## Supplementary Table 1 for "Early detection and improved genomic surveillance of SARS-CoV-2 variants from deep sequencing data" (part 40 of 164)

### Sheet: Metadata (before quality check) (continued)
Run	BioProject	AssayType	BioSample	Experiment	SampleName	Instrument	LibraryLayout	LibrarySelection	LibrarySource	Organism	Host	Platform	CollectionDate	Country	Continent	NumberVariants	MeanCoverage	MedianCoverage	PercentageHighCoverage	TotalCoverage
ERR5307005	PRJEB37886	AMPLICON	SAMEA8076113	ERX5096412	COG-UK/ALDP-1198582	Illumina NovaSeq 6000	PAIRED	PCR	VIRAL RNA	Severe acute respiratory syndrome coronavirus 2	Homo sapiens	ILLUMINA	2021-01-26	United Kingdom	Europe	31	4669.33	7724	0.68468	139627053
ERR5307007	PRJEB37886	AMPLICON	SAMEA8076115	ERX5096414	COG-UK/ALDP-1198704	Illumina NovaSeq 6000	PAIRED	PCR	VIRAL RNA	Severe acute respiratory syndrome coronavirus 2	Homo sapiens	ILLUMINA	2021-01-26	United Kingdom	Europe	63	1346.86	1038	0.903154	40275259
ERR5307008	PRJEB37886	AMPLICON	SAMEA8076116	ERX5096415	COG-UK/ALDP-1197B36	Illumina NovaSeq 6000	PAIRED	PCR	VIRAL RNA	Severe acute respiratory syndrome coronavirus 2	Homo sapiens	ILLUMINA	2021-01-26	United Kingdom	Europe	41	4618.28	5480	0.763903	138100503
ERR5307009	PRJEB37886	AMPLICON	SAMEA8076117	ERX5096416	COG-UK/ALDP-1197A66	Illumina NovaSeq 6000	PAIRED	PCR	VIRAL RNA	Severe acute respiratory syndrome coronavirus 2	Homo sapiens	ILLUMINA	2021-01-26	United Kingdom	Europe	40	3049.65	2797	0.936762	91193604
ERR5307010	PRJEB37886	AMPLICON	SAMEA8076118	ERX5096417	COG-UK/ALDP-119887A	Illumina NovaSeq 6000	PAIRED	PCR	VIRAL RNA	Severe acute respiratory syndrome coronavirus 2	Homo sapiens	ILLUMINA	2021-01-26	United Kingdom	Europe	44	4602.75	5559	0.755142	137635940
ERR5307011	PRJEB37886	AMPLICON	SAMEA8076119	ERX5096418	COG-UK/ALDP-1197BEB	Illumina NovaSeq 6000	PAIRED	PCR	VIRAL RNA	Severe acute respiratory syndrome coronavirus 2	Homo sapiens	ILLUMINA	2021-01-26	United Kingdom	Europe	27	4726.52	8004	0.654851	141337271
ERR5307012	PRJEB37886	AMPLICON	SAMEA8076120	ERX5096419	COG-UK/ALDP-11971BC	Illumina NovaSeq 6000	PAIRED	PCR	VIRAL RNA	Severe acute respiratory syndrome coronavirus 2	Homo sapiens	ILLUMINA	2021-01-26	United Kingdom	Europe	42	4722.05	8004	0.652276	141203550
ERR5307015	PRJEB37886	AMPLICON	SAMEA8076123	ERX5096422	COG-UK/ALDP-1197EF1	Illumina NovaSeq 6000	PAIRED	PCR	VIRAL RNA	Severe acute respiratory syndrome coronavirus 2	Homo sapiens	ILLUMINA	2021-01-26	United Kingdom	Europe	45	4120.36	3818	0.954319	123211017
ERR5307016	PRJEB37886	AMPLICON	SAMEA8076124	ERX5096423	COG-UK/ALDP-11973E3	Illumina NovaSeq 6000	PAIRED	PCR	VIRAL RNA	Severe acute respiratory syndrome coronavirus 2	Homo sapiens	ILLUMINA	2021-01-26	United Kingdom	Europe	56	2619.85	2369	0.949069	78341298
ERR5307017	PRJEB37886	AMPLICON	SAMEA8076125	ERX5096424	COG-UK/ALDP-11974A4	Illumina NovaSeq 6000	PAIRED	PCR	VIRAL RNA	Severe acute respiratory syndrome coronavirus 2	Homo sapiens	ILLUMINA	2021-01-26	United Kingdom	Europe	46	4479.37	4342	0.914223	133946650
ERR5307018	PRJEB37886	AMPLICON	SAMEA8076126	ERX5096425	COG-UK/ALDP-1198063	Illumina NovaSeq 6000	PAIRED	PCR	VIRAL RNA	Severe acute respiratory syndrome coronavirus 2	Homo sapiens	ILLUMINA	2021-01-26	United Kingdom	Europe	43	4699.06	8003	0.648029	140515842
ERR5307019	PRJEB37886	AMPLICON	SAMEA8076127	ERX5096426	COG-UK/ALDP-1197565	Illumina NovaSeq 6000	PAIRED	PCR	VIRAL RNA	Severe acute respiratory syndrome coronavirus 2	Homo sapiens	ILLUMINA	2021-01-26	United Kingdom	Europe	48	4703.58	8001	0.650604	140651278
ERR5307020	PRJEB37886	AMPLICON	SAMEA8076128	ERX5096427	COG-UK/ALDP-1197626	Illumina NovaSeq 6000	PAIRED	PCR	VIRAL RNA	Severe acute respiratory syndrome coronavirus 2	Homo sapiens	ILLUMINA	2021-01-26	United Kingdom	Europe	42	4661.19	7430	0.693743	139383485
ERR5307021	PRJEB37886	AMPLICON	SAMEA8076129	ERX5096428	COG-UK/ALDP-119829A	Illumina NovaSeq 6000	PAIRED	PCR	VIRAL RNA	Severe acute respiratory syndrome coronavirus 2	Homo sapiens	ILLUMINA	2021-01-26	United Kingdom	Europe	43	4645.31	5642	0.753135	138908798
ERR5307022	PRJEB37886	AMPLICON	SAMEA8076130	ERX5096429	COG-UK/ALDP-119835B	Illumina NovaSeq 6000	PAIRED	PCR	VIRAL RNA	Severe acute respiratory syndrome coronavirus 2	Homo sapiens	ILLUMINA	2021-01-26	United Kingdom	Europe	39	4714.02	8001	0.651507	140963370
ERR5307023	PRJEB37886	AMPLICON	SAMEA8076131	ERX5096430	COG-UK/ALDP-119779C	Illumina NovaSeq 6000	PAIRED	PCR	VIRAL RNA	Severe acute respiratory syndrome coronavirus 2	Homo sapiens	ILLUMINA	2021-01-26	United Kingdom	Europe	68	1173.82	778	0.849681	35100754
ERR5307024	PRJEB37886	AMPLICON	SAMEA8076132	ERX5096431	COG-UK/ALDP-119841C	Illumina NovaSeq 6000	PAIRED	PCR	VIRAL RNA	Severe acute respiratory syndrome coronavirus 2	Homo sapiens	ILLUMINA	2021-01-26	United Kingdom	Europe	65	1090.38	753	0.903187	32605520
ERR5307025	PRJEB37886	AMPLICON	SAMEA8076133	ERX5096432	COG-UK/ALDP-119785D	Illumina NovaSeq 6000	PAIRED	PCR	VIRAL RNA	Severe acute respiratory syndrome coronavirus 2	Homo sapiens	ILLUMINA	2021-01-26	United Kingdom	Europe	23	4678.93	7955	0.674782	139913955
ERR5307026	PRJEB37886	AMPLICON	SAMEA8076134	ERX5096433	COG-UK/ALDP-11984D0	Illumina NovaSeq 6000	PAIRED	PCR	VIRAL RNA	Severe acute respiratory syndrome coronavirus 2	Homo sapiens	ILLUMINA	2021-01-26	United Kingdom	Europe	46	4641.7	6042	0.731365	138800815
ERR5307027	PRJEB37886	AMPLICON	SAMEA8076135	ERX5096434	COG-UK/ALDP-119791E	Illumina NovaSeq 6000	PAIRED	PCR	VIRAL RNA	Severe acute respiratory syndrome coronavirus 2	Homo sapiens	ILLUMINA	2021-01-26	United Kingdom	Europe	50	4537.82	4776	0.840183	135694474
ERR5307028	PRJEB37886	AMPLICON	SAMEA8076136	ERX5096435	COG-UK/ALDP-1198591	Illumina NovaSeq 6000	PAIRED	PCR	VIRAL RNA	Severe acute respiratory syndrome coronavirus 2	Homo sapiens	ILLUMINA	2021-01-26	United Kingdom	Europe	39	3954.99	3659	0.968398	118266162
ERR5307029	PRJEB37886	AMPLICON	SAMEA8076137	ERX5096436	COG-UK/ALDP-11979D2	Illumina NovaSeq 6000	PAIRED	PCR	VIRAL RNA	Severe acute respiratory syndrome coronavirus 2	Homo sapiens	ILLUMINA	2021-01-26	United Kingdom	Europe	53	3422.37	3265	0.952413	102339095
ERR5307030	PRJEB37886	AMPLICON	SAMEA8076138	ERX5096437	COG-UK/ALDP-1198652	Illumina NovaSeq 6000	PAIRED	PCR	VIRAL RNA	Severe acute respiratory syndrome coronavirus 2	Homo sapiens	ILLUMINA	2021-01-26	United Kingdom	Europe	22	4649.21	6215	0.729893	139025348
ERR5307031	PRJEB37886	AMPLICON	SAMEA8076139	ERX5096438	COG-UK/ALDP-1197A93	Illumina NovaSeq 6000	PAIRED	PCR	VIRAL RNA	Severe acute respiratory syndrome coronavirus 2	Homo sapiens	ILLUMINA	2021-01-26	United Kingdom	Europe	26	4090.76	3905	0.96191	122325932
ERR5307032	PRJEB37886	AMPLICON	SAMEA8076140	ERX5096439	COG-UK/ALDP-1198713	Illumina NovaSeq 6000	PAIRED	PCR	VIRAL RNA	Severe acute respiratory syndrome coronavirus 2	Homo sapiens	ILLUMINA	2021-01-26	United Kingdom	Europe	48	4671.15	7444	0.671404	139681330
ERR5307034	PRJEB37886	AMPLICON	SAMEA8076142	ERX5096441	COG-UK/ALDP-1197BFA	Illumina NovaSeq 6000	PAIRED	PCR	VIRAL RNA	Severe acute respiratory syndrome coronavirus 2	Homo sapiens	ILLUMINA	2021-01-26	United Kingdom	Europe	96	1095.77	660	0.868374	32766932
ERR5307035	PRJEB37886	AMPLICON	SAMEA8076143	ERX5096442	COG-UK/ALDP-1198889	Illumina NovaSeq 6000	PAIRED	PCR	VIRAL RNA	Severe acute respiratory syndrome coronavirus 2	Homo sapiens	ILLUMINA	2021-01-26	United Kingdom	Europe	40	4695.49	7997	0.675016	140409356
ERR5307036	PRJEB37886	AMPLICON	SAMEA8076144	ERX5096443	COG-UK/ALDP-1197CBB	Illumina NovaSeq 6000	PAIRED	PCR	VIRAL RNA	Severe acute respiratory syndrome coronavirus 2	Homo sapiens	ILLUMINA	2021-01-26	United Kingdom	Europe	40	4048.21	3854	0.951945	121053761
ERR5307037	PRJEB37886	AMPLICON	SAMEA8076145	ERX5096444	COG-UK/ALDP-11971CB	Illumina NovaSeq 6000	PAIRED	PCR	VIRAL RNA	Severe acute respiratory syndrome coronavirus 2	Homo sapiens	ILLUMINA	2021-01-26	United Kingdom	Europe	48	4734.32	8006	0.662843	141570300
ERR5307038	PRJEB37886	AMPLICON	SAMEA8076146	ERX5096445	COG-UK/ALDP-119728C	Illumina NovaSeq 6000	PAIRED	PCR	VIRAL RNA	Severe acute respiratory syndrome coronavirus 2	Homo sapiens	ILLUMINA	2021-01-25	United Kingdom	Europe	41	4574.87	5479	0.766679	136802424
ERR5307039	PRJEB37886	AMPLICON	SAMEA8076147	ERX5096446	COG-UK/ALDP-1197E4C	Illumina NovaSeq 6000	PAIRED	PCR	VIRAL RNA	Severe acute respiratory syndrome coronavirus 2	Homo sapiens	ILLUMINA	2021-01-26	United Kingdom	Europe	51	4381.03	4262	0.936628	131005813
ERR5307040	PRJEB37886	AMPLICON	SAMEA8076148	ERX5096447	COG-UK/ALDP-119734D	Illumina NovaSeq 6000	PAIRED	PCR	VIRAL RNA	Severe acute respiratory syndrome coronavirus 2	Homo sapiens	ILLUMINA	2021-01-26	United Kingdom	Europe	43	4615.25	5793	0.760827	138009800
ERR5307041	PRJEB37886	AMPLICON	SAMEA8076149	ERX5096448	COG-UK/ALDP-1197F0D	Illumina NovaSeq 6000	PAIRED	PCR	VIRAL RNA	Severe acute respiratory syndrome coronavirus 2	Homo sapiens	ILLUMINA	2021-01-26	United Kingdom	Europe	45	4681.84	8000	0.660636	140001162
ERR5307042	PRJEB37886	AMPLICON	SAMEA8076150	ERX5096449	COG-UK/ALDP-11973F2	Illumina NovaSeq 6000	PAIRED	PCR	VIRAL RNA	Severe acute respiratory syndrome coronavirus 2	Homo sapiens	ILLUMINA	2021-01-26	United Kingdom	Europe	44	4716.55	8002	0.663412	141039051
ERR5307043	PRJEB37886	AMPLICON	SAMEA8076151	ERX5096450	COG-UK/ALDP-1197FC1	Illumina NovaSeq 6000	PAIRED	PCR	VIRAL RNA	Severe acute respiratory syndrome coronavirus 2	Homo sapiens	ILLUMINA	2021-01-26	United Kingdom	Europe	39	4691.98	7999	0.671204	140304382
ERR5307044	PRJEB37886	AMPLICON	SAMEA8076152	ERX5096451	COG-UK/ALDP-11974B3	Illumina NovaSeq 6000	PAIRED	PCR	VIRAL RNA	Severe acute respiratory syndrome coronavirus 2	Homo sapiens	ILLUMINA	2021-01-26	United Kingdom	Europe	42	4678.83	8001	0.654617	139910975
ERR5307045	PRJEB37886	AMPLICON	SAMEA8076153	ERX5096452	COG-UK/ALDP-1198072	Illumina NovaSeq 6000	PAIRED	PCR	VIRAL RNA	Severe acute respiratory syndrome coronavirus 2	Homo sapiens	ILLUMINA	2021-01-24	United Kingdom	Europe	39	4651.47	6302	0.729258	139092834
ERR5307046	PRJEB37886	AMPLICON	SAMEA8076154	ERX5096453	COG-UK/ALDP-1197574	Illumina NovaSeq 6000	PAIRED	PCR	VIRAL RNA	Severe acute respiratory syndrome coronavirus 2	Homo sapiens	ILLUMINA	2021-01-26	United Kingdom	Europe	43	4683.84	8001	0.658462	140060941
ERR5307047	PRJEB37886	AMPLICON	SAMEA8076155	ERX5096454	COG-UK/ALDP-1198124	Illumina NovaSeq 6000	PAIRED	PCR	VIRAL RNA	Severe acute respiratory syndrome coronavirus 2	Homo sapiens	ILLUMINA	2021-01-26	United Kingdom	Europe	41	4611.8	5603	0.760425	137906616
ERR5307048	PRJEB37886	AMPLICON	SAMEA8076156	ERX5096455	COG-UK/ALDP-1197635	Illumina NovaSeq 6000	PAIRED	PCR	VIRAL RNA	Severe acute respiratory syndrome coronavirus 2	Homo sapiens	ILLUMINA	2021-01-26	United Kingdom	Europe	133	1038.75	672	0.86075	31061631
ERR5307049	PRJEB37886	AMPLICON	SAMEA8076157	ERX5096456	COG-UK/ALDP-11981E8	Illumina NovaSeq 6000	PAIRED	PCR	VIRAL RNA	Severe acute respiratory syndrome coronavirus 2	Homo sapiens	ILLUMINA	2021-01-26	United Kingdom	Europe	42	4592.46	5274	0.773167	137328378
ERR5307050	PRJEB37886	AMPLICON	SAMEA8076158	ERX5096457	COG-UK/ALDP-11976EA	Illumina NovaSeq 6000	PAIRED	PCR	VIRAL RNA	Severe acute respiratory syndrome coronavirus 2	Homo sapiens	ILLUMINA	2021-01-26	United Kingdom	Europe	41	4737.19	8005	0.651674	141656231
ERR5307051	PRJEB37886	AMPLICON	SAMEA8076159	ERX5096458	COG-UK/ALDP-11982A9	Illumina NovaSeq 6000	PAIRED	PCR	VIRAL RNA	Severe acute respiratory syndrome coronavirus 2	Homo sapiens	ILLUMINA	2021-01-25	United Kingdom	Europe	44	4700.93	8003	0.650002	140571933
ERR5307052	PRJEB37886	AMPLICON	SAMEA8076160	ERX5096459	COG-UK/ALDP-119836A	Illumina NovaSeq 6000	PAIRED	PCR	VIRAL RNA	Severe acute respiratory syndrome coronavirus 2	Homo sapiens	ILLUMINA	2021-01-26	United Kingdom	Europe	43	4626.46	6693	0.736782	138345088
ERR5307053	PRJEB37886	AMPLICON	SAMEA8076161	ERX5096460	COG-UK/ALDP-11977AB	Illumina NovaSeq 6000	PAIRED	PCR	VIRAL RNA	Severe acute respiratory syndrome coronavirus 2	Homo sapiens	ILLUMINA	2021-01-27	United Kingdom	Europe	48	4659.64	6924	0.695783	139337355
ERR5307054	PRJEB37886	AMPLICON	SAMEA8076162	ERX5096461	COG-UK/ALDP-119842B	Illumina NovaSeq 6000	PAIRED	PCR	VIRAL RNA	Severe acute respiratory syndrome coronavirus 2	Homo sapiens	ILLUMINA	2021-01-26	United Kingdom	Europe	28	4669.34	6906	0.711032	139627271
ERR5307055	PRJEB37886	AMPLICON	SAMEA8076163	ERX5096462	COG-UK/ALDP-119786C	Illumina NovaSeq 6000	PAIRED	PCR	VIRAL RNA	Severe acute respiratory syndrome coronavirus 2	Homo sapiens	ILLUMINA	2021-01-27	United Kingdom	Europe	41	4652.85	6032	0.742267	139134249
ERR5307056	PRJEB37886	AMPLICON	SAMEA8076164	ERX5096463	COG-UK/ALDP-11984EF	Illumina NovaSeq 6000	PAIRED	PCR	VIRAL RNA	Severe acute respiratory syndrome coronavirus 2	Homo sapiens	ILLUMINA	2021-01-26	United Kingdom	Europe	47	4705.57	8002	0.642745	140710745
ERR5307057	PRJEB37886	AMPLICON	SAMEA8076165	ERX5096464	COG-UK/ALDP-119792D	Illumina NovaSeq 6000	PAIRED	PCR	VIRAL RNA	Severe acute respiratory syndrome coronavirus 2	Homo sapiens	ILLUMINA	2021-01-27	United Kingdom	Europe	48	4607.94	5572	0.764371	137791209
ERR5307058	PRJEB37886	AMPLICON	SAMEA8076166	ERX5096465	COG-UK/ALDP-11985A0	Illumina NovaSeq 6000	PAIRED	PCR	VIRAL RNA	Severe acute respiratory syndrome coronavirus 2	Homo sapiens	ILLUMINA	2021-01-26	United Kingdom	Europe	44	4687.11	7629	0.678226	140158588
ERR5307059	PRJEB37886	AMPLICON	SAMEA8076167	ERX5096466	COG-UK/ALDP-11979E1	Illumina NovaSeq 6000	PAIRED	PCR	VIRAL RNA	Severe acute respiratory syndrome coronavirus 2	Homo sapiens	ILLUMINA	2021-01-27	United Kingdom	Europe	41	4607.41	5111	0.780657	137775485
ERR5307060	PRJEB37886	AMPLICON	SAMEA8076168	ERX5096467	COG-UK/ALDP-1198661	Illumina NovaSeq 6000	PAIRED	PCR	VIRAL RNA	Severe acute respiratory syndrome coronavirus 2	Homo sapiens	ILLUMINA	2021-01-26	United Kingdom	Europe	29	4648.89	6226	0.731599	139015773
ERR5307061	PRJEB37886	AMPLICON	SAMEA8076169	ERX5096468	COG-UK/ALDP-1197AA2	Illumina NovaSeq 6000	PAIRED	PCR	VIRAL RNA	Severe acute respiratory syndrome coronavirus 2	Homo sapiens	ILLUMINA	2021-01-27	United Kingdom	Europe	43	4585.57	4817	0.853727	137122305
ERR5307062	PRJEB37886	AMPLICON	SAMEA8076170	ERX5096469	COG-UK/ALDP-1197B54	Illumina NovaSeq 6000	PAIRED	PCR	VIRAL RNA	Severe acute respiratory syndrome coronavirus 2	Homo sapiens	ILLUMINA	2021-01-27	United Kingdom	Europe	62	2866.24	2623	0.951109	85709208
ERR5307063	PRJEB37886	AMPLICON	SAMEA8076171	ERX5096470	COG-UK/ALDP-11987D7	Illumina NovaSeq 6000	PAIRED	PCR	VIRAL RNA	Severe acute respiratory syndrome coronavirus 2	Homo sapiens	ILLUMINA	2021-01-26	United Kingdom	Europe	44	4657.53	7309	0.685316	139274070
ERR5307064	PRJEB37886	AMPLICON	SAMEA8076172	ERX5096471	COG-UK/ALDP-1197C06	Illumina NovaSeq 6000	PAIRED	PCR	VIRAL RNA	Severe acute respiratory syndrome coronavirus 2	Homo sapiens	ILLUMINA	2021-01-27	United Kingdom	Europe	39	4619.32	5909	0.766746	138131520
ERR5307065	PRJEB37886	AMPLICON	SAMEA8076173	ERX5096472	COG-UK/ALDP-1198898	Illumina NovaSeq 6000	PAIRED	PCR	VIRAL RNA	Severe acute respiratory syndrome coronavirus 2	Homo sapiens	ILLUMINA	2021-01-26	United Kingdom	Europe	46	4441.63	4350	0.923653	132818090
ERR5307066	PRJEB37886	AMPLICON	SAMEA8076174	ERX5096473	COG-UK/ALDP-1197CCA	Illumina NovaSeq 6000	PAIRED	PCR	VIRAL RNA	Severe acute respiratory syndrome coronavirus 2	Homo sapiens	ILLUMINA	2021-01-27	United Kingdom	Europe	41	4672.07	7998	0.666187	139708765
ERR5307067	PRJEB37886	AMPLICON	SAMEA8076175	ERX5096474	COG-UK/ALDP-11971DA	Illumina NovaSeq 6000	PAIRED	PCR	VIRAL RNA	Severe acute respiratory syndrome coronavirus 2	Homo sapiens	ILLUMINA	2021-01-26	United Kingdom	Europe	40	4733.98	8007	0.643815	141560204
ERR5307068	PRJEB37886	AMPLICON	SAMEA8076176	ERX5096475	COG-UK/ALDP-1197D9A	Illumina NovaSeq 6000	PAIRED	PCR	VIRAL RNA	Severe acute respiratory syndrome coronavirus 2	Homo sapiens	ILLUMINA	2021-01-26	United Kingdom	Europe	95	1661.64	1204	0.915694	49687886
ERR5307069	PRJEB37886	AMPLICON	SAMEA8076177	ERX5096476	COG-UK/ALDP-119729B	Illumina NovaSeq 6000	PAIRED	PCR	VIRAL RNA	Severe acute respiratory syndrome coronavirus 2	Homo sapiens	ILLUMINA	2021-01-26	United Kingdom	Europe	43	4683.22	8001	0.640939	140042295
ERR5307070	PRJEB37886	AMPLICON	SAMEA8076178	ERX5096477	COG-UK/ALDP-1197E5B	Illumina NovaSeq 6000	PAIRED	PCR	VIRAL RNA	Severe acute respiratory syndrome coronavirus 2	Homo sapiens	ILLUMINA	2021-01-26	United Kingdom	Europe	135	1218.26	772	0.891683	36429663
ERR5307071	PRJEB37886	AMPLICON	SAMEA8076179	ERX5096478	COG-UK/ALDP-119735C	Illumina NovaSeq 6000	PAIRED	PCR	VIRAL RNA	Severe acute respiratory syndrome coronavirus 2	Homo sapiens	ILLUMINA	2021-01-26	United Kingdom	Europe	44	4499.1	4197	0.987794	134536702
ERR5307072	PRJEB37886	AMPLICON	SAMEA8076180	ERX5096479	COG-UK/ALDP-1197F1C	Illumina NovaSeq 6000	PAIRED	PCR	VIRAL RNA	Severe acute respiratory syndrome coronavirus 2	Homo sapiens	ILLUMINA	2021-01-26	United Kingdom	Europe	44	4645.58	6611	0.720663	138916843
ERR5307073	PRJEB37886	AMPLICON	SAMEA8076181	ERX5096480	COG-UK/ALDP-119740E	Illumina NovaSeq 6000	PAIRED	PCR	VIRAL RNA	Severe acute respiratory syndrome coronavirus 2	Homo sapiens	ILLUMINA	2021-01-26	United Kingdom	Europe	43	4580.65	5122	0.815905	136975100
ERR5307074	PRJEB37886	AMPLICON	SAMEA8076182	ERX5096481	COG-UK/ALDP-1197FD0	Illumina NovaSeq 6000	PAIRED	PCR	VIRAL RNA	Severe acute respiratory syndrome coronavirus 2	Homo sapiens	ILLUMINA	2021-01-26	United Kingdom	Europe	41	4681.92	7998	0.659733	140003415
ERR5307075	PRJEB37886	AMPLICON	SAMEA8076183	ERX5096482	COG-UK/ALDP-11974C2	Illumina NovaSeq 6000	PAIRED	PCR	VIRAL RNA	Severe acute respiratory syndrome coronavirus 2	Homo sapiens	ILLUMINA	2021-01-26	United Kingdom	Europe	40	4701.18	8000	0.667726	140579308
ERR5307076	PRJEB37886	AMPLICON	SAMEA8076184	ERX5096483	COG-UK/ALDP-1198081	Illumina NovaSeq 6000	PAIRED	PCR	VIRAL RNA	Severe acute respiratory syndrome coronavirus 2	Homo sapiens	ILLUMINA	2021-01-26	United Kingdom	Europe	43	4674.19	7893	0.674581	139772247
ERR5307077	PRJEB37886	AMPLICON	SAMEA8076185	ERX5096484	COG-UK/ALDP-1197583	Illumina NovaSeq 6000	PAIRED	PCR	VIRAL RNA	Severe acute respiratory syndrome coronavirus 2	Homo sapiens	ILLUMINA	2021-01-26	United Kingdom	Europe	45	4718.97	8004	0.658663	141111339
ERR5307078	PRJEB37886	AMPLICON	SAMEA8076186	ERX5096485	COG-UK/ALDP-1198133	Illumina NovaSeq 6000	PAIRED	PCR	VIRAL RNA	Severe acute respiratory syndrome coronavirus 2	Homo sapiens	ILLUMINA	2021-01-26	United Kingdom	Europe	44	3768.78	3438	0.995318	112697761
ERR5307079	PRJEB37886	AMPLICON	SAMEA8076187	ERX5096486	COG-UK/ALDP-1197644	Illumina NovaSeq 6000	PAIRED	PCR	VIRAL RNA	Severe acute respiratory syndrome coronavirus 2	Homo sapiens	ILLUMINA	2021-01-26	United Kingdom	Europe	27	4691.4	8000	0.661639	140286788
ERR5307080	PRJEB37886	AMPLICON	SAMEA8076188	ERX5096487	COG-UK/ALDP-11981F7	Illumina NovaSeq 6000	PAIRED	PCR	VIRAL RNA	Severe acute respiratory syndrome coronavirus 2	Homo sapiens	ILLUMINA	2021-01-22	United Kingdom	Europe	114	1425.88	1012	0.879042	42638225
ERR5307081	PRJEB37886	AMPLICON	SAMEA8076189	ERX5096488	COG-UK/ALDP-11976F9	Illumina NovaSeq 6000	PAIRED	PCR	VIRAL RNA	Severe acute respiratory syndrome coronavirus 2	Homo sapiens	ILLUMINA	2021-01-26	United Kingdom	Europe	47	4432.68	4253	0.913052	132550518
ERR5307082	PRJEB37886	AMPLICON	SAMEA8076190	ERX5096489	COG-UK/ALDP-11982B8	Illumina NovaSeq 6000	PAIRED	PCR	VIRAL RNA	Severe acute respiratory syndrome coronavirus 2	Homo sapiens	ILLUMINA	2021-01-26	United Kingdom	Europe	114	712.834	303	0.820453	21315879
ERR5307083	PRJEB37886	AMPLICON	SAMEA8076191	ERX5096490	COG-UK/ALDP-1198379	Illumina NovaSeq 6000	PAIRED	PCR	VIRAL RNA	Severe acute respiratory syndrome coronavirus 2	Homo sapiens	ILLUMINA	2021-01-26	United Kingdom	Europe	40	4627.31	6204	0.707822	138370566
ERR5307084	PRJEB37886	AMPLICON	SAMEA8076192	ERX5096491	COG-UK/ALDP-11977BA	Illumina NovaSeq 6000	PAIRED	PCR	VIRAL RNA	Severe acute respiratory syndrome coronavirus 2	Homo sapiens	ILLUMINA	2021-01-27	United Kingdom	Europe	59	4706.96	8005	0.655252	140752157
ERR5307085	PRJEB37886	AMPLICON	SAMEA8076193	ERX5096492	COG-UK/ALDP-119843A	Illumina NovaSeq 6000	PAIRED	PCR	VIRAL RNA	Severe acute respiratory syndrome coronavirus 2	Homo sapiens	ILLUMINA	2021-01-26	United Kingdom	Europe	42	4494.29	4725	0.867104	134392707
ERR5307086	PRJEB37886	AMPLICON	SAMEA8076194	ERX5096493	COG-UK/ALDP-119787B	Illumina NovaSeq 6000	PAIRED	PCR	VIRAL RNA	Severe acute respiratory syndrome coronavirus 2	Homo sapiens	ILLUMINA	2021-01-27	United Kingdom	Europe	48	3543.94	3301	0.958533	105974386
ERR5307087	PRJEB37886	AMPLICON	SAMEA8076195	ERX5096494	COG-UK/ALDP-11984FE	Illumina NovaSeq 6000	PAIRED	PCR	VIRAL RNA	Severe acute respiratory syndrome coronavirus 2	Homo sapiens	ILLUMINA	2021-01-26	United Kingdom	Europe	42	4650.38	6198	0.722135	139060448
ERR5307088	PRJEB37886	AMPLICON	SAMEA8076196	ERX5096495	COG-UK/ALDP-119793C	Illumina NovaSeq 6000	PAIRED	PCR	VIRAL RNA	Severe acute respiratory syndrome coronavirus 2	Homo sapiens	ILLUMINA	2021-01-27	United Kingdom	Europe	41	4495.5	4447	0.919975	134428978
ERR5307089	PRJEB37886	AMPLICON	SAMEA8076197	ERX5096496	COG-UK/ALDP-11979F0	Illumina NovaSeq 6000	PAIRED	PCR	VIRAL RNA	Severe acute respiratory syndrome coronavirus 2	Homo sapiens	ILLUMINA	2021-01-27	United Kingdom	Europe	41	4659.92	7154	0.686921	139345496
ERR5307090	PRJEB37886	AMPLICON	SAMEA8076198	ERX5096497	COG-UK/ALDP-1198670	Illumina NovaSeq 6000	PAIRED	PCR	VIRAL RNA	Severe acute respiratory syndrome coronavirus 2	Homo sapiens	ILLUMINA	2021-01-26	United Kingdom	Europe	49	4670.29	7803	0.666756	139655562
ERR5307091	PRJEB37886	AMPLICON	SAMEA8076199	ERX5096498	COG-UK/ALDP-1197B63	Illumina NovaSeq 6000	PAIRED	PCR	VIRAL RNA	Severe acute respiratory syndrome coronavirus 2	Homo sapiens	ILLUMINA	2021-01-27	United Kingdom	Europe	42	4669.18	7949	0.672374	139622622
ERR5307092	PRJEB37886	AMPLICON	SAMEA8076200	ERX5096499	COG-UK/ALDP-11987E6	Illumina NovaSeq 6000	PAIRED	PCR	VIRAL RNA	Severe acute respiratory syndrome coronavirus 2	Homo sapiens	ILLUMINA	2021-01-26	United Kingdom	Europe	42	4600.7	5641	0.742099	137574877
ERR5307093	PRJEB37886	AMPLICON	SAMEA8076201	ERX5096500	COG-UK/ALDP-1197C15	Illumina NovaSeq 6000	PAIRED	PCR	VIRAL RNA	Severe acute respiratory syndrome coronavirus 2	Homo sapiens	ILLUMINA	2021-01-27	United Kingdom	Europe	40	4720.75	8002	0.651874	141164699
ERR5307094	PRJEB37886	AMPLICON	SAMEA8076202	ERX5096501	COG-UK/ALDP-11988A7	Illumina NovaSeq 6000	PAIRED	PCR	VIRAL RNA	Severe acute respiratory syndrome coronavirus 2	Homo sapiens	ILLUMINA	2021-01-26	United Kingdom	Europe	47	4711.93	7999	0.66398	140900969
ERR5307095	PRJEB37886	AMPLICON	SAMEA8076203	ERX5096502	COG-UK/ALDP-1197CD9	Illumina NovaSeq 6000	PAIRED	PCR	VIRAL RNA	Severe acute respiratory syndrome coronavirus 2	Homo sapiens	ILLUMINA	2021-01-27	United Kingdom	Europe	40	4724.41	8007	0.644049	141274060
ERR5307096	PRJEB37886	AMPLICON	SAMEA8076204	ERX5096503	COG-UK/ALDP-11971E9	Illumina NovaSeq 6000	PAIRED	PCR	VIRAL RNA	Severe acute respiratory syndrome coronavirus 2	Homo sapiens	ILLUMINA	2021-01-26	United Kingdom	Europe	47	4687.73	8004	0.642578	140177321
ERR5307097	PRJEB37886	AMPLICON	SAMEA8076205	ERX5096504	COG-UK/ALDP-1197DA9	Illumina NovaSeq 6000	PAIRED	PCR	VIRAL RNA	Severe acute respiratory syndrome coronavirus 2	Homo sapiens	ILLUMINA	2021-01-26	United Kingdom	Europe	44	4681.17	7997	0.656389	139981002
ERR5307098	PRJEB37886	AMPLICON	SAMEA8076206	ERX5096505	COG-UK/ALDP-11972AA	Illumina NovaSeq 6000	PAIRED	PCR	VIRAL RNA	Severe acute respiratory syndrome coronavirus 2	Homo sapiens	ILLUMINA	2021-01-26	United Kingdom	Europe	38	4651.1	6952	0.704578	139081708
ERR5307099	PRJEB37886	AMPLICON	SAMEA8076207	ERX5096506	COG-UK/ALDP-1197E6A	Illumina NovaSeq 6000	PAIRED	PCR	VIRAL RNA	Severe acute respiratory syndrome coronavirus 2	Homo sapiens	ILLUMINA	2021-01-26	United Kingdom	Europe	40	4554.23	4819	0.833161	136185265
ERR5307100	PRJEB37886	AMPLICON	SAMEA8076208	ERX5096507	COG-UK/ALDP-119736B	Illumina NovaSeq 6000	PAIRED	PCR	VIRAL RNA	Severe acute respiratory syndrome coronavirus 2	Homo sapiens	ILLUMINA	2021-01-26	United Kingdom	Europe	38	4629.06	5467	0.792563	138422723
ERR5307101	PRJEB37886	AMPLICON	SAMEA8076209	ERX5096508	COG-UK/ALDP-1197F2B	Illumina NovaSeq 6000	PAIRED	PCR	VIRAL RNA	Severe acute respiratory syndrome coronavirus 2	Homo sapiens	ILLUMINA	2021-01-26	United Kingdom	Europe	39	4715.5	8006	0.640705	141007448
ERR5307102	PRJEB37886	AMPLICON	SAMEA8076210	ERX5096509	COG-UK/ALDP-119741D	Illumina NovaSeq 6000	PAIRED	PCR	VIRAL RNA	Severe acute respiratory syndrome coronavirus 2	Homo sapiens	ILLUMINA	2021-01-26	United Kingdom	Europe	44	4719.23	8001	0.658462	141119065
ERR5307103	PRJEB37886	AMPLICON	SAMEA8076211	ERX5096510	COG-UK/ALDP-1197FEF	Illumina NovaSeq 6000	PAIRED	PCR	VIRAL RNA	Severe acute respiratory syndrome coronavirus 2	Homo sapiens	ILLUMINA	2021-01-25	United Kingdom	Europe	41	4662.45	6670	0.725981	139421276
ERR5307104	PRJEB37886	AMPLICON	SAMEA8076212	ERX5096511	COG-UK/ALDP-11974D1	Illumina NovaSeq 6000	PAIRED	PCR	VIRAL RNA	Severe acute respiratory syndrome coronavirus 2	Homo sapiens	ILLUMINA	2021-01-26	United Kingdom	Europe	27	4708.13	8004	0.654583	140787105
ERR5307105	PRJEB37886	AMPLICON	SAMEA8076213	ERX5096512	COG-UK/ALDP-1198090	Illumina NovaSeq 6000	PAIRED	PCR	VIRAL RNA	Severe acute respiratory syndrome coronavirus 2	Homo sapiens	ILLUMINA	2021-01-26	United Kingdom	Europe	45	4689.7	8007	0.627295	140236130
ERR5307106	PRJEB37886	AMPLICON	SAMEA8076214	ERX5096513	COG-UK/ALDP-1197592	Illumina NovaSeq 6000	PAIRED	PCR	VIRAL RNA	Severe acute respiratory syndrome coronavirus 2	Homo sapiens	ILLUMINA	2021-01-26	United Kingdom	Europe	50	4720.11	8004	0.644751	141145540
ERR5307107	PRJEB37886	AMPLICON	SAMEA8076215	ERX5096514	COG-UK/ALDP-1198142	Illumina NovaSeq 6000	PAIRED	PCR	VIRAL RNA	Severe acute respiratory syndrome coronavirus 2	Homo sapiens	ILLUMINA	2021-01-25	United Kingdom	Europe	41	4635.15	6116	0.737284	138604827
ERR5307108	PRJEB37886	AMPLICON	SAMEA8076216	ERX5096515	COG-UK/ALDP-1197653	Illumina NovaSeq 6000	PAIRED	PCR	VIRAL RNA	Severe acute respiratory syndrome coronavirus 2	Homo sapiens	ILLUMINA	2021-01-26	United Kingdom	Europe	74	1745.82	1322	0.927064	52205160
ERR5307109	PRJEB37886	AMPLICON	SAMEA8076217	ERX5096516	COG-UK/ALDP-1198203	Illumina NovaSeq 6000	PAIRED	PCR	VIRAL RNA	Severe acute respiratory syndrome coronavirus 2	Homo sapiens	ILLUMINA	2021-01-26	United Kingdom	Europe	79	1039.57	660	0.856135	31086389
ERR5307110	PRJEB37886	AMPLICON	SAMEA8076218	ERX5096517	COG-UK/ALDP-1197705	Illumina NovaSeq 6000	PAIRED	PCR	VIRAL RNA	Severe acute respiratory syndrome coronavirus 2	Homo sapiens	ILLUMINA	2021-01-26	United Kingdom	Europe	73	1424.43	937	0.894124	42594686
ERR5307111	PRJEB37886	AMPLICON	SAMEA8076219	ERX5096518	COG-UK/ALDP-11982C7	Illumina NovaSeq 6000	PAIRED	PCR	VIRAL RNA	Severe acute respiratory syndrome coronavirus 2	Homo sapiens	ILLUMINA	2021-01-26	United Kingdom	Europe	45	3726.57	3565	0.97124	111435710
ERR5307112	PRJEB37886	AMPLICON	SAMEA8076220	ERX5096519	COG-UK/ALDP-1198388	Illumina NovaSeq 6000	PAIRED	PCR	VIRAL RNA	Severe acute respiratory syndrome coronavirus 2	Homo sapiens	ILLUMINA	2021-01-26	United Kingdom	Europe	52	4538.99	4706	0.845835	135729468
ERR5307113	PRJEB37886	AMPLICON	SAMEA8076221	ERX5096520	COG-UK/ALDP-11977C9	Illumina NovaSeq 6000	PAIRED	PCR	VIRAL RNA	Severe acute respiratory syndrome coronavirus 2	Homo sapiens	ILLUMINA	2021-01-27	United Kingdom	Europe	41	4708.29	8002	0.649634	140791871
ERR5307114	PRJEB37886	AMPLICON	SAMEA8076222	ERX5096521	COG-UK/ALDP-1198449	Illumina NovaSeq 6000	PAIRED	PCR	VIRAL RNA	Severe acute respiratory syndrome coronavirus 2	Homo sapiens	ILLUMINA	2021-01-26	United Kingdom	Europe	43	4682.51	7999	0.664214	140021107
ERR5307115	PRJEB37886	AMPLICON	SAMEA8076223	ERX5096522	COG-UK/ALDP-119788A	Illumina NovaSeq 6000	PAIRED	PCR	VIRAL RNA	Severe acute respiratory syndrome coronavirus 2	Homo sapiens	ILLUMINA	2021-01-27	United Kingdom	Europe	42	4715.73	8002	0.650938	141014440
ERR5307116	PRJEB37886	AMPLICON	SAMEA8076224	ERX5096523	COG-UK/ALDP-119794B	Illumina NovaSeq 6000	PAIRED	PCR	VIRAL RNA	Severe acute respiratory syndrome coronavirus 2	Homo sapiens	ILLUMINA	2021-01-27	United Kingdom	Europe	42	4556.65	5072	0.826171	136257397
ERR5307117	PRJEB37886	AMPLICON	SAMEA8076225	ERX5096524	COG-UK/ALDP-11985CE	Illumina NovaSeq 6000	PAIRED	PCR	VIRAL RNA	Severe acute respiratory syndrome coronavirus 2	Homo sapiens	ILLUMINA	2021-01-26	United Kingdom	Europe	48	4713.57	8003	0.652878	140949912
ERR5307118	PRJEB37886	AMPLICON	SAMEA8076226	ERX5096525	COG-UK/ALDP-1197A0C	Illumina NovaSeq 6000	PAIRED	PCR	VIRAL RNA	Severe acute respiratory syndrome coronavirus 2	Homo sapiens	ILLUMINA	2021-01-26	United Kingdom	Europe	44	4696.51	8000	0.661773	140439845
ERR5307119	PRJEB37886	AMPLICON	SAMEA8076227	ERX5096526	COG-UK/ALDP-119868F	Illumina NovaSeq 6000	PAIRED	PCR	VIRAL RNA	Severe acute respiratory syndrome coronavirus 2	Homo sapiens	ILLUMINA	2021-01-26	United Kingdom	Europe	44	4690.32	8002	0.643146	140254531
ERR5307120	PRJEB37886	AMPLICON	SAMEA8076228	ERX5096527	COG-UK/ALDP-1197AC0	Illumina NovaSeq 6000	PAIRED	PCR	VIRAL RNA	Severe acute respiratory syndrome coronavirus 2	Homo sapiens	ILLUMINA	2021-01-26	United Kingdom	Europe	46	4726.76	8003	0.661472	141344436
ERR5307121	PRJEB37886	AMPLICON	SAMEA8076229	ERX5096528	COG-UK/ALDP-1198731	Illumina NovaSeq 6000	PAIRED	PCR	VIRAL RNA	Severe acute respiratory syndrome coronavirus 2	Homo sapiens	ILLUMINA	2021-01-26	United Kingdom	Europe	43	4707.95	8000	0.653245	140781718
ERR5307122	PRJEB37886	AMPLICON	SAMEA8076230	ERX5096529	COG-UK/ALDP-1197B72	Illumina NovaSeq 6000	PAIRED	PCR	VIRAL RNA	Severe acute respiratory syndrome coronavirus 2	Homo sapiens	ILLUMINA	2021-01-26	United Kingdom	Europe	46	4130.78	4027	0.937297	123522661
ERR5307123	PRJEB37886	AMPLICON	SAMEA8076231	ERX5096530	COG-UK/ALDP-11987F5	Illumina NovaSeq 6000	PAIRED	PCR	VIRAL RNA	Severe acute respiratory syndrome coronavirus 2	Homo sapiens	ILLUMINA	2021-01-25	United Kingdom	Europe	42	4719.23	8005	0.643246	141119208
ERR5307124	PRJEB37886	AMPLICON	SAMEA8076232	ERX5096531	COG-UK/ALDP-1197C24	Illumina NovaSeq 6000	PAIRED	PCR	VIRAL RNA	Severe acute respiratory syndrome coronavirus 2	Homo sapiens	ILLUMINA	2021-01-26	United Kingdom	Europe	47	4653.74	6372	0.727954	139160829
ERR5307125	PRJEB37886	AMPLICON	SAMEA8076233	ERX5096532	COG-UK/ALDP-11988B6	Illumina NovaSeq 6000	PAIRED	PCR	VIRAL RNA	Severe acute respiratory syndrome coronavirus 2	Homo sapiens	ILLUMINA	2021-01-26	United Kingdom	Europe	45	3532.32	3371	0.961041	105626836
ERR5307127	PRJEB37886	AMPLICON	SAMEA8076235	ERX5096534	COG-UK/ALDP-11971F8	Illumina NovaSeq 6000	PAIRED	PCR	VIRAL RNA	Severe acute respiratory syndrome coronavirus 2	Homo sapiens	ILLUMINA	2021-01-26	United Kingdom	Europe	34	3432.18	3316	0.940207	102632438
ERR5307128	PRJEB37886	AMPLICON	SAMEA8076236	ERX5096535	COG-UK/ALDP-1197DB8	Illumina NovaSeq 6000	PAIRED	PCR	VIRAL RNA	Severe acute respiratory syndrome coronavirus 2	Homo sapiens	ILLUMINA	2021-01-26	United Kingdom	Europe	42	4647.38	6033	0.743404	138970625
ERR5307129	PRJEB37886	AMPLICON	SAMEA8076237	ERX5096536	COG-UK/ALDP-11972B9	Illumina NovaSeq 6000	PAIRED	PCR	VIRAL RNA	Severe acute respiratory syndrome coronavirus 2	Homo sapiens	ILLUMINA	2021-01-26	United Kingdom	Europe	23	4702.42	8000	0.653179	140616355
ERR5307130	PRJEB37886	AMPLICON	SAMEA8076238	ERX5096537	COG-UK/ALDP-1197E79	Illumina NovaSeq 6000	PAIRED	PCR	VIRAL RNA	Severe acute respiratory syndrome coronavirus 2	Homo sapiens	ILLUMINA	2021-01-26	United Kingdom	Europe	42	4675.81	7999	0.66281	139820720
ERR5307131	PRJEB37886	AMPLICON	SAMEA8076239	ERX5096538	COG-UK/ALDP-1197F3A	Illumina NovaSeq 6000	PAIRED	PCR	VIRAL RNA	Severe acute respiratory syndrome coronavirus 2	Homo sapiens	ILLUMINA	2021-01-26	United Kingdom	Europe	46	4655.9	6769	0.703174	139225519
ERR5307132	PRJEB37886	AMPLICON	SAMEA8076240	ERX5096539	COG-UK/ALDP-119742C	Illumina NovaSeq 6000	PAIRED	PCR	VIRAL RNA	Severe acute respiratory syndrome coronavirus 2	Homo sapiens	ILLUMINA	2021-01-26	United Kingdom	Europe	45	4686.12	7996	0.67438	140128962
ERR5307133	PRJEB37886	AMPLICON	SAMEA8076241	ERX5096540	COG-UK/ALDP-1197FFE	Illumina NovaSeq 6000	PAIRED	PCR	VIRAL RNA	Severe acute respiratory syndrome coronavirus 2	Homo sapiens	ILLUMINA	2021-01-25	United Kingdom	Europe	41	4650.02	6435	0.717186	139049430
ERR5307134	PRJEB37886	AMPLICON	SAMEA8076242	ERX5096541	COG-UK/ALDP-11974E0	Illumina NovaSeq 6000	PAIRED	PCR	VIRAL RNA	Severe acute respiratory syndrome coronavirus 2	Homo sapiens	ILLUMINA	2021-01-26	United Kingdom	Europe	43	4720.61	8004	0.648731	141160512
ERR5307135	PRJEB37886	AMPLICON	SAMEA8076243	ERX5096542	COG-UK/ALDP-11975A1	Illumina NovaSeq 6000	PAIRED	PCR	VIRAL RNA	Severe acute respiratory syndrome coronavirus 2	Homo sapiens	ILLUMINA	2021-01-25	United Kingdom	Europe	42	4498.09	4650	0.881316	134506508
ERR5307136	PRJEB37886	AMPLICON	SAMEA8076244	ERX5096543	COG-UK/ALDP-1198151	Illumina NovaSeq 6000	PAIRED	PCR	VIRAL RNA	Severe acute respiratory syndrome coronavirus 2	Homo sapiens	ILLUMINA	2021-01-26	United Kingdom	Europe	43	4705.78	8007	0.624686	140717063
ERR5307137	PRJEB37886	AMPLICON	SAMEA8076245	ERX5096544	COG-UK/ALDP-1197662	Illumina NovaSeq 6000	PAIRED	PCR	VIRAL RNA	Severe acute respiratory syndrome coronavirus 2	Homo sapiens	ILLUMINA	2021-01-26	United Kingdom	Europe	39	4690.99	8009	0.632244	140274814
ERR5307138	PRJEB37886	AMPLICON	SAMEA8076246	ERX5096545	COG-UK/ALDP-1198212	Illumina NovaSeq 6000	PAIRED	PCR	VIRAL RNA	Severe acute respiratory syndrome coronavirus 2	Homo sapiens	ILLUMINA	2021-01-26	United Kingdom	Europe	40	4647.33	6330	0.724108	138969222
ERR5307139	PRJEB37886	AMPLICON	SAMEA8076247	ERX5096546	COG-UK/ALDP-1197714	Illumina NovaSeq 6000	PAIRED	PCR	VIRAL RNA	Severe acute respiratory syndrome coronavirus 2	Homo sapiens	ILLUMINA	2021-01-26	United Kingdom	Europe	46	4346.92	4204	0.87747	129986062
ERR5307140	PRJEB37886	AMPLICON	SAMEA8076248	ERX5096547	COG-UK/ALDP-11982D6	Illumina NovaSeq 6000	PAIRED	PCR	VIRAL RNA	Severe acute respiratory syndrome coronavirus 2	Homo sapiens	ILLUMINA	2021-01-26	United Kingdom	Europe	42	4697.13	8004	0.643079	140458235
ERR5307141	PRJEB37886	AMPLICON	SAMEA8076249	ERX5096548	COG-UK/ALDP-1198397	Illumina NovaSeq 6000	PAIRED	PCR	VIRAL RNA	Severe acute respiratory syndrome coronavirus 2	Homo sapiens	ILLUMINA	2021-01-26	United Kingdom	Europe	44	4662.78	6634	0.707621	139431194
ERR5307142	PRJEB37886	AMPLICON	SAMEA8076250	ERX5096549	COG-UK/ALDP-11977D8	Illumina NovaSeq 6000	PAIRED	PCR	VIRAL RNA	Severe acute respiratory syndrome coronavirus 2	Homo sapiens	ILLUMINA	2021-01-26	United Kingdom	Europe	51	4641.11	5597	0.779253	138783109
ERR5307143	PRJEB37886	AMPLICON	SAMEA8076251	ERX5096550	COG-UK/ALDP-1198458	Illumina NovaSeq 6000	PAIRED	PCR	VIRAL RNA	Severe acute respiratory syndrome coronavirus 2	Homo sapiens	ILLUMINA	2021-01-26	United Kingdom	Europe	66	1809.32	1188	0.94325	54104159
ERR5307144	PRJEB37886	AMPLICON	SAMEA8076252	ERX5096551	COG-UK/ALDP-1197899	Illumina NovaSeq 6000	PAIRED	PCR	VIRAL RNA	Severe acute respiratory syndrome coronavirus 2	Homo sapiens	ILLUMINA	2021-01-26	United Kingdom	Europe	44	4668.5	6935	0.690767	139602240
ERR5307145	PRJEB37886	AMPLICON	SAMEA8076253	ERX5096552	COG-UK/ALDP-1198519	Illumina NovaSeq 6000	PAIRED	PCR	VIRAL RNA	Severe acute respiratory syndrome coronavirus 2	Homo sapiens	ILLUMINA	2021-01-26	United Kingdom	Europe	96	1031.46	600	0.856235	30843731
ERR5307146	PRJEB37886	AMPLICON	SAMEA8076254	ERX5096553	COG-UK/ALDP-119795A	Illumina NovaSeq 6000	PAIRED	PCR	VIRAL RNA	Severe acute respiratory syndrome coronavirus 2	Homo sapiens	ILLUMINA	2021-01-26	United Kingdom	Europe	40	4667.49	6553	0.731231	139571970
ERR5307147	PRJEB37886	AMPLICON	SAMEA8076255	ERX5096554	COG-UK/ALDP-11985DD	Illumina NovaSeq 6000	PAIRED	PCR	VIRAL RNA	Severe acute respiratory syndrome coronavirus 2	Homo sapiens	ILLUMINA	2021-01-26	United Kingdom	Europe	40	4702.94	8002	0.647226	140632059
ERR5307148	PRJEB37886	AMPLICON	SAMEA8076256	ERX5096555	COG-UK/ALDP-119869E	Illumina NovaSeq 6000	PAIRED	PCR	VIRAL RNA	Severe acute respiratory syndrome coronavirus 2	Homo sapiens	ILLUMINA	2021-01-26	United Kingdom	Europe	45	3832.3	3645	0.954419	114597295
ERR5307149	PRJEB37886	AMPLICON	SAMEA8076257	ERX5096556	COG-UK/ALDP-1197ADF	Illumina NovaSeq 6000	PAIRED	PCR	VIRAL RNA	Severe acute respiratory syndrome coronavirus 2	Homo sapiens	ILLUMINA	2021-01-26	United Kingdom	Europe	67	432.034	210	0.68672	12919122
ERR5307150	PRJEB37886	AMPLICON	SAMEA8076258	ERX5096557	COG-UK/ALDP-1198740	Illumina NovaSeq 6000	PAIRED	PCR	VIRAL RNA	Severe acute respiratory syndrome coronavirus 2	Homo sapiens	ILLUMINA	2021-01-26	United Kingdom	Europe	166	986.472	664	0.84015	29498461
ERR5307151	PRJEB37886	AMPLICON	SAMEA8076259	ERX5096558	COG-UK/ALDP-1198801	Illumina NovaSeq 6000	PAIRED	PCR	VIRAL RNA	Severe acute respiratory syndrome coronavirus 2	Homo sapiens	ILLUMINA	2021-01-26	United Kingdom	Europe	45	4742.4	8007	0.652744	141812033
ERR5307153	PRJEB37886	AMPLICON	SAMEA8076261	ERX5096560	COG-UK/ALDP-1197CF7	Illumina NovaSeq 6000	PAIRED	PCR	VIRAL RNA	Severe acute respiratory syndrome coronavirus 2	Homo sapiens	ILLUMINA	2021-01-26	United Kingdom	Europe	42	4678.08	8000	0.648029	139888739
ERR5307154	PRJEB37886	AMPLICON	SAMEA8076262	ERX5096561	COG-UK/ALDP-1197204	Illumina NovaSeq 6000	PAIRED	PCR	VIRAL RNA	Severe acute respiratory syndrome coronavirus 2	Homo sapiens	ILLUMINA	2021-01-26	United Kingdom	Europe	47	3963.73	3770	0.975956	118527362
ERR5307155	PRJEB37886	AMPLICON	SAMEA8076263	ERX5096562	COG-UK/ALDP-1197DC7	Illumina NovaSeq 6000	PAIRED	PCR	VIRAL RNA	Severe acute respiratory syndrome coronavirus 2	Homo sapiens	ILLUMINA	2021-01-26	United Kingdom	Europe	45	4483.85	4517	0.899676	134080426
ERR5307156	PRJEB37886	AMPLICON	SAMEA8076264	ERX5096563	COG-UK/ALDP-11972C8	Illumina NovaSeq 6000	PAIRED	PCR	VIRAL RNA	Severe acute respiratory syndrome coronavirus 2	Homo sapiens	ILLUMINA	2021-01-26	United Kingdom	Europe	42	4593.49	5420	0.858676	137359126
ERR5307157	PRJEB37886	AMPLICON	SAMEA8076265	ERX5096564	COG-UK/ALDP-1197E88	Illumina NovaSeq 6000	PAIRED	PCR	VIRAL RNA	Severe acute respiratory syndrome coronavirus 2	Homo sapiens	ILLUMINA	2021-01-26	United Kingdom	Europe	28	4631.44	5301	0.805237	138493951
ERR5307158	PRJEB37886	AMPLICON	SAMEA8076266	ERX5096565	COG-UK/ALDP-119743B	Illumina NovaSeq 6000	PAIRED	PCR	VIRAL RNA	Severe acute respiratory syndrome coronavirus 2	Homo sapiens	ILLUMINA	2021-01-26	United Kingdom	Europe	52	1855.81	1530	0.940575	55494157
ERR5307159	PRJEB37886	AMPLICON	SAMEA8076267	ERX5096566	COG-UK/ALDP-1198009	Illumina NovaSeq 6000	PAIRED	PCR	VIRAL RNA	Severe acute respiratory syndrome coronavirus 2	Homo sapiens	ILLUMINA	2021-01-26	United Kingdom	Europe	47	4679.27	7650	0.669632	139924159
ERR5307160	PRJEB37886	AMPLICON	SAMEA8076268	ERX5096567	COG-UK/ALDP-11974FF	Illumina NovaSeq 6000	PAIRED	PCR	VIRAL RNA	Severe acute respiratory syndrome coronavirus 2	Homo sapiens	ILLUMINA	2021-01-26	United Kingdom	Europe	41	4714.6	8000	0.668461	140980723
ERR5307161	PRJEB37886	AMPLICON	SAMEA8076269	ERX5096568	COG-UK/ALDP-11980AF	Illumina NovaSeq 6000	PAIRED	PCR	VIRAL RNA	Severe acute respiratory syndrome coronavirus 2	Homo sapiens	ILLUMINA	2021-01-26	United Kingdom	Europe	48	4699.42	7995	0.664883	140526840
ERR5307162	PRJEB37886	AMPLICON	SAMEA8076270	ERX5096569	COG-UK/ALDP-11975B0	Illumina NovaSeq 6000	PAIRED	PCR	VIRAL RNA	Severe acute respiratory syndrome coronavirus 2	Homo sapiens	ILLUMINA	2021-01-26	United Kingdom	Europe	41	4592.84	5416	0.792997	137339596
ERR5307163	PRJEB37886	AMPLICON	SAMEA8076271	ERX5096570	COG-UK/ALDP-1198160	Illumina NovaSeq 6000	PAIRED	PCR	VIRAL RNA	Severe acute respiratory syndrome coronavirus 2	Homo sapiens	ILLUMINA	2021-01-26	United Kingdom	Europe	43	4614.7	6461	0.731064	137993450
ERR5307164	PRJEB37886	AMPLICON	SAMEA8076272	ERX5096571	COG-UK/ALDP-1198221	Illumina NovaSeq 6000	PAIRED	PCR	VIRAL RNA	Severe acute respiratory syndrome coronavirus 2	Homo sapiens	ILLUMINA	2021-01-26	United Kingdom	Europe	39	4553.6	4911	0.832258	136166400
ERR5307165	PRJEB37886	AMPLICON	SAMEA8076273	ERX5096572	COG-UK/ALDP-1197723	Illumina NovaSeq 6000	PAIRED	PCR	VIRAL RNA	Severe acute respiratory syndrome coronavirus 2	Homo sapiens	ILLUMINA	2021-01-26	United Kingdom	Europe	44	4724.51	8005	0.642176	141277075
ERR5307166	PRJEB37886	AMPLICON	SAMEA8076274	ERX5096573	COG-UK/ALDP-11982E5	Illumina NovaSeq 6000	PAIRED	PCR	VIRAL RNA	Severe acute respiratory syndrome coronavirus 2	Homo sapiens	ILLUMINA	2021-01-26	United Kingdom	Europe	44	1935.78	1591	0.943183	57885591
ERR5307167	PRJEB37886	AMPLICON	SAMEA8076275	ERX5096574	COG-UK/ALDP-11983A6	Illumina NovaSeq 6000	PAIRED	PCR	VIRAL RNA	Severe acute respiratory syndrome coronavirus 2	Homo sapiens	ILLUMINA	2021-01-26	United Kingdom	Europe	44	4699.52	8000	0.649299	140529879
ERR5307168	PRJEB37886	AMPLICON	SAMEA8076276	ERX5096575	COG-UK/ALDP-11977E7	Illumina NovaSeq 6000	PAIRED	PCR	VIRAL RNA	Severe acute respiratory syndrome coronavirus 2	Homo sapiens	ILLUMINA	2021-01-26	United Kingdom	Europe	44	4563.07	4724	0.932214	136449385
ERR5307169	PRJEB37886	AMPLICON	SAMEA8076277	ERX5096576	COG-UK/ALDP-1198467	Illumina NovaSeq 6000	PAIRED	PCR	VIRAL RNA	Severe acute respiratory syndrome coronavirus 2	Homo sapiens	ILLUMINA	2021-01-26	United Kingdom	Europe	37	4696.7	7996	0.661706	140445443
ERR5307170	PRJEB37886	AMPLICON	SAMEA8076278	ERX5096577	COG-UK/ALDP-11978A8	Illumina NovaSeq 6000	PAIRED	PCR	VIRAL RNA	Severe acute respiratory syndrome coronavirus 2	Homo sapiens	ILLUMINA	2021-01-26	United Kingdom	Europe	43	4695.33	7402	0.683477	140404350
ERR5307171	PRJEB37886	AMPLICON	SAMEA8076279	ERX5096578	COG-UK/ALDP-1198528	Illumina NovaSeq 6000	PAIRED	PCR	VIRAL RNA	Severe acute respiratory syndrome coronavirus 2	Homo sapiens	ILLUMINA	2021-01-26	United Kingdom	Europe	55	2605.92	2264	0.940909	77924722
ERR5307172	PRJEB37886	AMPLICON	SAMEA8076280	ERX5096579	COG-UK/ALDP-1197969	Illumina NovaSeq 6000	PAIRED	PCR	VIRAL RNA	Severe acute respiratory syndrome coronavirus 2	Homo sapiens	ILLUMINA	2021-01-26	United Kingdom	Europe	56	1755.32	1418	0.918436	52489482
ERR5307173	PRJEB37886	AMPLICON	SAMEA8076281	ERX5096580	COG-UK/ALDP-11985EC	Illumina NovaSeq 6000	PAIRED	PCR	VIRAL RNA	Severe acute respiratory syndrome coronavirus 2	Homo sapiens	ILLUMINA	2021-01-26	United Kingdom	Europe	39	4655.64	7205	0.686888	139217686
ERR5307174	PRJEB37886	AMPLICON	SAMEA8076282	ERX5096581	COG-UK/ALDP-1197A2A	Illumina NovaSeq 6000	PAIRED	PCR	VIRAL RNA	Severe acute respiratory syndrome coronavirus 2	Homo sapiens	ILLUMINA	2021-01-26	United Kingdom	Europe	41	4703.14	8000	0.654383	140637987
ERR5307175	PRJEB37886	AMPLICON	SAMEA8076283	ERX5096582	COG-UK/ALDP-11986AD	Illumina NovaSeq 6000	PAIRED	PCR	VIRAL RNA	Severe acute respiratory syndrome coronavirus 2	Homo sapiens	ILLUMINA	2021-01-26	United Kingdom	Europe	43	4607.35	5392	0.793599	137773535
ERR5307176	PRJEB37886	AMPLICON	SAMEA8076284	ERX5096583	COG-UK/ALDP-119875F	Illumina NovaSeq 6000	PAIRED	PCR	VIRAL RNA	Severe acute respiratory syndrome coronavirus 2	Homo sapiens	ILLUMINA	2021-01-26	United Kingdom	Europe	53	3651.58	3594	0.942915	109193254
ERR5307177	PRJEB37886	AMPLICON	SAMEA8076285	ERX5096584	COG-UK/ALDP-1198810	Illumina NovaSeq 6000	PAIRED	PCR	VIRAL RNA	Severe acute respiratory syndrome coronavirus 2	Homo sapiens	ILLUMINA	2021-01-26	United Kingdom	Europe	52	3695.57	3669	0.950941	110508647
ERR5307178	PRJEB37886	AMPLICON	SAMEA8076286	ERX5096585	COG-UK/ALDP-1197C42	Illumina NovaSeq 6000	PAIRED	PCR	VIRAL RNA	Severe acute respiratory syndrome coronavirus 2	Homo sapiens	ILLUMINA	2021-01-26	United Kingdom	Europe	41	4699.26	8006	0.636123	140522066
ERR5307179	PRJEB37886	AMPLICON	SAMEA8076287	ERX5096586	COG-UK/ALDP-1197D03	Illumina NovaSeq 6000	PAIRED	PCR	VIRAL RNA	Severe acute respiratory syndrome coronavirus 2	Homo sapiens	ILLUMINA	2021-01-26	United Kingdom	Europe	49	4732.03	8003	0.662843	141502032
ERR5307180	PRJEB37886	AMPLICON	SAMEA8076288	ERX5096587	COG-UK/ALDP-1197DD6	Illumina NovaSeq 6000	PAIRED	PCR	VIRAL RNA	Severe acute respiratory syndrome coronavirus 2	Homo sapiens	ILLUMINA	2021-01-26	United Kingdom	Europe	41	4716.23	8000	0.668428	141029430
ERR5307181	PRJEB37886	AMPLICON	SAMEA8076289	ERX5096588	COG-UK/ALDP-11972D7	Illumina NovaSeq 6000	PAIRED	PCR	VIRAL RNA	Severe acute respiratory syndrome coronavirus 2	Homo sapiens	ILLUMINA	2021-01-26	United Kingdom	Europe	44	4594.16	5466	0.774705	137379287
ERR5307182	PRJEB37886	AMPLICON	SAMEA8076290	ERX5096589	COG-UK/ALDP-1197E97	Illumina NovaSeq 6000	PAIRED	PCR	VIRAL RNA	Severe acute respiratory syndrome coronavirus 2	Homo sapiens	ILLUMINA	2021-01-26	United Kingdom	Europe	24	4717.92	8006	0.64843	141079944
ERR5307183	PRJEB37886	AMPLICON	SAMEA8076291	ERX5096590	COG-UK/ALDP-1197F58	Illumina NovaSeq 6000	PAIRED	PCR	VIRAL RNA	Severe acute respiratory syndrome coronavirus 2	Homo sapiens	ILLUMINA	2021-01-26	United Kingdom	Europe	53	2176.74	1841	0.949303	65091125
ERR5307184	PRJEB37886	AMPLICON	SAMEA8076292	ERX5096591	COG-UK/ALDP-11980BE	Illumina NovaSeq 6000	PAIRED	PCR	VIRAL RNA	Severe acute respiratory syndrome coronavirus 2	Homo sapiens	ILLUMINA	2021-01-26	United Kingdom	Europe	43	4723.45	8002	0.662609	141245240
ERR5307185	PRJEB37886	AMPLICON	SAMEA8076293	ERX5096592	COG-UK/ALDP-11975CF	Illumina NovaSeq 6000	PAIRED	PCR	VIRAL RNA	Severe acute respiratory syndrome coronavirus 2	Homo sapiens	ILLUMINA	2021-01-26	United Kingdom	Europe	27	4312.88	4196	0.899977	128968102
ERR5307186	PRJEB37886	AMPLICON	SAMEA8076294	ERX5096593	COG-UK/ALDP-119817F	Illumina NovaSeq 6000	PAIRED	PCR	VIRAL RNA	Severe acute respiratory syndrome coronavirus 2	Homo sapiens	ILLUMINA	2021-01-26	United Kingdom	Europe	45	4719.34	8002	0.653245	141122285
ERR5307187	PRJEB37886	AMPLICON	SAMEA8076295	ERX5096594	COG-UK/ALDP-1197671	Illumina NovaSeq 6000	PAIRED	PCR	VIRAL RNA	Severe acute respiratory syndrome coronavirus 2	Homo sapiens	ILLUMINA	2021-01-26	United Kingdom	Europe	42	4680.9	7996	0.654182	139973089
ERR5307188	PRJEB37886	AMPLICON	SAMEA8076296	ERX5096595	COG-UK/ALDP-1198230	Illumina NovaSeq 6000	PAIRED	PCR	VIRAL RNA	Severe acute respiratory syndrome coronavirus 2	Homo sapiens	ILLUMINA	2021-01-26	United Kingdom	Europe	49	4621.96	5738	0.750059	138210369
ERR5307189	PRJEB37886	AMPLICON	SAMEA8076297	ERX5096596	COG-UK/ALDP-1197732	Illumina NovaSeq 6000	PAIRED	PCR	VIRAL RNA	Severe acute respiratory syndrome coronavirus 2	Homo sapiens	ILLUMINA	2021-01-26	United Kingdom	Europe	43	4730.44	8001	0.655419	141454469
ERR5307190	PRJEB37886	AMPLICON	SAMEA8076298	ERX5096597	COG-UK/ALDP-11982F4	Illumina NovaSeq 6000	PAIRED	PCR	VIRAL RNA	Severe acute respiratory syndrome coronavirus 2	Homo sapiens	ILLUMINA	2021-01-26	United Kingdom	Europe	58	3335.42	3216	0.946059	99739061
ERR5307191	PRJEB37886	AMPLICON	SAMEA8076299	ERX5096598	COG-UK/ALDP-11983B5	Illumina NovaSeq 6000	PAIRED	PCR	VIRAL RNA	Severe acute respiratory syndrome coronavirus 2	Homo sapiens	ILLUMINA	2021-01-26	United Kingdom	Europe	42	4647.26	5805	0.742367	138967116
ERR5307192	PRJEB37886	AMPLICON	SAMEA8076300	ERX5096599	COG-UK/ALDP-11977F6	Illumina NovaSeq 6000	PAIRED	PCR	VIRAL RNA	Severe acute respiratory syndrome coronavirus 2	Homo sapiens	ILLUMINA	2021-01-26	United Kingdom	Europe	26	4356.53	4024	0.96502	130273372
ERR5307193	PRJEB37886	AMPLICON	SAMEA8076301	ERX5096600	COG-UK/ALDP-1198476	Illumina NovaSeq 6000	PAIRED	PCR	VIRAL RNA	Severe acute respiratory syndrome coronavirus 2	Homo sapiens	ILLUMINA	2021-01-26	United Kingdom	Europe	43	3564.58	3475	0.950908	106591583
ERR5307194	PRJEB37886	AMPLICON	SAMEA8076302	ERX5096601	COG-UK/ALDP-11978B7	Illumina NovaSeq 6000	PAIRED	PCR	VIRAL RNA	Severe acute respiratory syndrome coronavirus 2	Homo sapiens	ILLUMINA	2021-01-26	United Kingdom	Europe	43	4709.61	8001	0.655085	140831413
ERR5307195	PRJEB37886	AMPLICON	SAMEA8076303	ERX5096602	COG-UK/ALDP-1198537	Illumina NovaSeq 6000	PAIRED	PCR	VIRAL RNA	Severe acute respiratory syndrome coronavirus 2	Homo sapiens	ILLUMINA	2021-01-26	United Kingdom	Europe	42	4716.87	8004	0.640003	141048537
ERR5307196	PRJEB37886	AMPLICON	SAMEA8076304	ERX5096603	COG-UK/ALDP-1197978	Illumina NovaSeq 6000	PAIRED	PCR	VIRAL RNA	Severe acute respiratory syndrome coronavirus 2	Homo sapiens	ILLUMINA	2021-01-26	United Kingdom	Europe	27	4711.33	7998	0.662743	140882990
ERR5307197	PRJEB37886	AMPLICON	SAMEA8076305	ERX5096604	COG-UK/ALDP-11985FB	Illumina NovaSeq 6000	PAIRED	PCR	VIRAL RNA	Severe acute respiratory syndrome coronavirus 2	Homo sapiens	ILLUMINA	2021-01-26	United Kingdom	Europe	67	1438.24	998	0.881383	43007752
ERR5307198	PRJEB37886	AMPLICON	SAMEA8076306	ERX5096605	COG-UK/ALDP-1197A39	Illumina NovaSeq 6000	PAIRED	PCR	VIRAL RNA	Severe acute respiratory syndrome coronavirus 2	Homo sapiens	ILLUMINA	2021-01-26	United Kingdom	Europe	45	4635.86	6053	0.738488	138626194
ERR5307199	PRJEB37886	AMPLICON	SAMEA8076307	ERX5096606	COG-UK/ALDP-11986BC	Illumina NovaSeq 6000	PAIRED	PCR	VIRAL RNA	Severe acute respiratory syndrome coronavirus 2	Homo sapiens	ILLUMINA	2021-01-26	United Kingdom	Europe	40	4678.35	8000	0.650035	139896556
ERR5307200	PRJEB37886	AMPLICON	SAMEA8076308	ERX5096607	COG-UK/ALDP-119876E	Illumina NovaSeq 6000	PAIRED	PCR	VIRAL RNA	Severe acute respiratory syndrome coronavirus 2	Homo sapiens	ILLUMINA	2021-01-26	United Kingdom	Europe	47	4659.7	6392	0.735144	139339040
ERR5307201	PRJEB37886	AMPLICON	SAMEA8076309	ERX5096608	COG-UK/ALDP-1197B90	Illumina NovaSeq 6000	PAIRED	PCR	VIRAL RNA	Severe acute respiratory syndrome coronavirus 2	Homo sapiens	ILLUMINA	2021-01-25	United Kingdom	Europe	38	4685.8	7994	0.658262	140119571
ERR5307202	PRJEB37886	AMPLICON	SAMEA8076310	ERX5096609	COG-UK/ALDP-119882F	Illumina NovaSeq 6000	PAIRED	PCR	VIRAL RNA	Severe acute respiratory syndrome coronavirus 2	Homo sapiens	ILLUMINA	2021-01-26	United Kingdom	Europe	47	4704.92	8003	0.644985	140691310
ERR5307203	PRJEB37886	AMPLICON	SAMEA8076311	ERX5096610	COG-UK/ALDP-1197C51	Illumina NovaSeq 6000	PAIRED	PCR	VIRAL RNA	Severe acute respiratory syndrome coronavirus 2	Homo sapiens	ILLUMINA	2021-01-26	United Kingdom	Europe	54	2297.94	2016	0.930509	68715418
ERR5307204	PRJEB37886	AMPLICON	SAMEA8076312	ERX5096611	COG-UK/ALDP-11988D4	Illumina NovaSeq 6000	PAIRED	PCR	VIRAL RNA	Severe acute respiratory syndrome coronavirus 2	Homo sapiens	ILLUMINA	2021-01-26	United Kingdom	Europe	44	4656.42	6746	0.692974	139240824
ERR5307205	PRJEB37886	AMPLICON	SAMEA8076313	ERX5096612	COG-UK/ALDP-1197D12	Illumina NovaSeq 6000	PAIRED	PCR	VIRAL RNA	Severe acute respiratory syndrome coronavirus 2	Homo sapiens	ILLUMINA	2021-01-26	United Kingdom	Europe	45	4642.28	7814	0.677223	138817999
ERR5307206	PRJEB37886	AMPLICON	SAMEA8076314	ERX5096613	COG-UK/ALDP-1197222	Illumina NovaSeq 6000	PAIRED	PCR	VIRAL RNA	Severe acute respiratory syndrome coronavirus 2	Homo sapiens	ILLUMINA	2021-01-26	United Kingdom	Europe	43	4717.29	8000	0.654918	141061236
ERR5307207	PRJEB37886	AMPLICON	SAMEA8076315	ERX5096614	COG-UK/ALDP-1197DE5	Illumina NovaSeq 6000	PAIRED	PCR	VIRAL RNA	Severe acute respiratory syndrome coronavirus 2	Homo sapiens	ILLUMINA	2021-01-26	United Kingdom	Europe	44	4665.9	7492	0.676688	139524378
ERR5307208	PRJEB37886	AMPLICON	SAMEA8076316	ERX5096615	COG-UK/ALDP-11972E6	Illumina NovaSeq 6000	PAIRED	PCR	VIRAL RNA	Severe acute respiratory syndrome coronavirus 2	Homo sapiens	ILLUMINA	2021-01-26	United Kingdom	Europe	41	4671.2	7808	0.679497	139682776
ERR5307209	PRJEB37886	AMPLICON	SAMEA8076317	ERX5096616	COG-UK/ALDP-1197EA6	Illumina NovaSeq 6000	PAIRED	PCR	VIRAL RNA	Severe acute respiratory syndrome coronavirus 2	Homo sapiens	ILLUMINA	2021-01-25	United Kingdom	Europe	32	4466.81	4255	0.897636	133570877
ERR5307210	PRJEB37886	AMPLICON	SAMEA8076318	ERX5096617	COG-UK/ALDP-1197398	Illumina NovaSeq 6000	PAIRED	PCR	VIRAL RNA	Severe acute respiratory syndrome coronavirus 2	Homo sapiens	ILLUMINA	2021-01-26	United Kingdom	Europe	42	4643.99	6095	0.73608	138869128
ERR5307211	PRJEB37886	AMPLICON	SAMEA8076319	ERX5096618	COG-UK/ALDP-1197F67	Illumina NovaSeq 6000	PAIRED	PCR	VIRAL RNA	Severe acute respiratory syndrome coronavirus 2	Homo sapiens	ILLUMINA	2021-01-26	United Kingdom	Europe	42	4711.06	7999	0.665184	140874924
ERR5307212	PRJEB37886	AMPLICON	SAMEA8076320	ERX5096619	COG-UK/ALDP-1197459	Illumina NovaSeq 6000	PAIRED	PCR	VIRAL RNA	Severe acute respiratory syndrome coronavirus 2	Homo sapiens	ILLUMINA	2021-01-26	United Kingdom	Europe	40	4713.55	8007	0.630505	140949192
ERR5307213	PRJEB37886	AMPLICON	SAMEA8076321	ERX5096620	COG-UK/ALDP-1198018	Illumina NovaSeq 6000	PAIRED	PCR	VIRAL RNA	Severe acute respiratory syndrome coronavirus 2	Homo sapiens	ILLUMINA	2021-01-26	United Kingdom	Europe	45	3280.27	3180	0.96171	98089841
ERR5307214	PRJEB37886	AMPLICON	SAMEA8076322	ERX5096621	COG-UK/ALDP-119751A	Illumina NovaSeq 6000	PAIRED	PCR	VIRAL RNA	Severe acute respiratory syndrome coronavirus 2	Homo sapiens	ILLUMINA	2021-01-26	United Kingdom	Europe	43	4676.41	7999	0.659532	139838707
ERR5307215	PRJEB37886	AMPLICON	SAMEA8076323	ERX5096622	COG-UK/ALDP-11980CD	Illumina NovaSeq 6000	PAIRED	PCR	VIRAL RNA	Severe acute respiratory syndrome coronavirus 2	Homo sapiens	ILLUMINA	2021-01-26	United Kingdom	Europe	43	4713.09	7992	0.660469	140935612
ERR5307216	PRJEB37886	AMPLICON	SAMEA8076324	ERX5096623	COG-UK/ALDP-11975DE	Illumina NovaSeq 6000	PAIRED	PCR	VIRAL RNA	Severe acute respiratory syndrome coronavirus 2	Homo sapiens	ILLUMINA	2021-01-26	United Kingdom	Europe	23	4725.59	8004	0.651473	141309390
ERR5307217	PRJEB37886	AMPLICON	SAMEA8076325	ERX5096624	COG-UK/ALDP-119818E	Illumina NovaSeq 6000	PAIRED	PCR	VIRAL RNA	Severe acute respiratory syndrome coronavirus 2	Homo sapiens	ILLUMINA	2021-01-26	United Kingdom	Europe	43	4425.75	4341	0.903856	132343313
ERR5307218	PRJEB37886	AMPLICON	SAMEA8076326	ERX5096625	COG-UK/ALDP-1197680	Illumina NovaSeq 6000	PAIRED	PCR	VIRAL RNA	Severe acute respiratory syndrome coronavirus 2	Homo sapiens	ILLUMINA	2021-01-26	United Kingdom	Europe	44	4705.65	7999	0.668528	140713016
ERR5307219	PRJEB37886	AMPLICON	SAMEA8076327	ERX5096626	COG-UK/ALDP-119824F	Illumina NovaSeq 6000	PAIRED	PCR	VIRAL RNA	Severe acute respiratory syndrome coronavirus 2	Homo sapiens	ILLUMINA	2021-01-26	United Kingdom	Europe	47	4701.5	7998	0.665786	140588944
ERR5307220	PRJEB37886	AMPLICON	SAMEA8076328	ERX5096627	COG-UK/ALDP-1197741	Illumina NovaSeq 6000	PAIRED	PCR	VIRAL RNA	Severe acute respiratory syndrome coronavirus 2	Homo sapiens	ILLUMINA	2021-01-26	United Kingdom	Europe	43	4474.35	4591	0.803431	133796544
ERR5307221	PRJEB37886	AMPLICON	SAMEA8076329	ERX5096628	COG-UK/ALDP-1198300	Illumina NovaSeq 6000	PAIRED	PCR	VIRAL RNA	Severe acute respiratory syndrome coronavirus 2	Homo sapiens	ILLUMINA	2021-01-26	United Kingdom	Europe	25	4657.27	6628	0.729994	139266460
ERR5307222	PRJEB37886	AMPLICON	SAMEA8076330	ERX5096629	COG-UK/ALDP-11983C4	Illumina NovaSeq 6000	PAIRED	PCR	VIRAL RNA	Severe acute respiratory syndrome coronavirus 2	Homo sapiens	ILLUMINA	2021-01-26	United Kingdom	Europe	44	4657.69	6248	0.732535	139278767
ERR5307223	PRJEB37886	AMPLICON	SAMEA8076331	ERX5096630	COG-UK/ALDP-1198485	Illumina NovaSeq 6000	PAIRED	PCR	VIRAL RNA	Severe acute respiratory syndrome coronavirus 2	Homo sapiens	ILLUMINA	2021-01-26	United Kingdom	Europe	43	3850.41	3787	0.969167	115138797
ERR5307224	PRJEB37886	AMPLICON	SAMEA8076332	ERX5096631	COG-UK/ALDP-11978C6	Illumina NovaSeq 6000	PAIRED	PCR	VIRAL RNA	Severe acute respiratory syndrome coronavirus 2	Homo sapiens	ILLUMINA	2021-01-26	United Kingdom	Europe	47	3867.6	3753	0.981975	115652920
ERR5307225	PRJEB37886	AMPLICON	SAMEA8076333	ERX5096632	COG-UK/ALDP-1198546	Illumina NovaSeq 6000	PAIRED	PCR	VIRAL RNA	Severe acute respiratory syndrome coronavirus 2	Homo sapiens	ILLUMINA	2021-01-26	United Kingdom	Europe	42	4696	7988	0.669632	140424414
ERR5307226	PRJEB37886	AMPLICON	SAMEA8076334	ERX5096633	COG-UK/ALDP-1197987	Illumina NovaSeq 6000	PAIRED	PCR	VIRAL RNA	Severe acute respiratory syndrome coronavirus 2	Homo sapiens	ILLUMINA	2021-01-26	United Kingdom	Europe	39	4477.53	4468	0.910945	133891637
ERR5307227	PRJEB37886	AMPLICON	SAMEA8076335	ERX5096634	COG-UK/ALDP-1198607	Illumina NovaSeq 6000	PAIRED	PCR	VIRAL RNA	Severe acute respiratory syndrome coronavirus 2	Homo sapiens	ILLUMINA	2021-01-26	United Kingdom	Europe	36	4602.77	5863	0.74424	137636717
ERR5307228	PRJEB37886	AMPLICON	SAMEA8076336	ERX5096635	COG-UK/ALDP-1197A48	Illumina NovaSeq 6000	PAIRED	PCR	VIRAL RNA	Severe acute respiratory syndrome coronavirus 2	Homo sapiens	ILLUMINA	2021-01-26	United Kingdom	Europe	55	2701.24	2377	0.926596	80775286
ERR5307229	PRJEB37886	AMPLICON	SAMEA8076337	ERX5096636	COG-UK/ALDP-11986CB	Illumina NovaSeq 6000	PAIRED	PCR	VIRAL RNA	Severe acute respiratory syndrome coronavirus 2	Homo sapiens	ILLUMINA	2021-01-26	United Kingdom	Europe	43	4716.63	8000	0.653513	141041352
ERR5307231	PRJEB37886	AMPLICON	SAMEA8076339	ERX5096638	COG-UK/ALDP-119877D	Illumina NovaSeq 6000	PAIRED	PCR	VIRAL RNA	Severe acute respiratory syndrome coronavirus 2	Homo sapiens	ILLUMINA	2021-01-26	United Kingdom	Europe	45	4668.27	6479	0.705983	139595136
ERR5307232	PRJEB37886	AMPLICON	SAMEA8076340	ERX5096639	COG-UK/ALDP-1197BAF	Illumina NovaSeq 6000	PAIRED	PCR	VIRAL RNA	Severe acute respiratory syndrome coronavirus 2	Homo sapiens	ILLUMINA	2021-01-26	United Kingdom	Europe	45	3937.18	3688	0.961877	117733557
ERR5307233	PRJEB37886	AMPLICON	SAMEA8076341	ERX5096640	COG-UK/ALDP-1197C60	Illumina NovaSeq 6000	PAIRED	PCR	VIRAL RNA	Severe acute respiratory syndrome coronavirus 2	Homo sapiens	ILLUMINA	2021-01-26	United Kingdom	Europe	43	4699.7	8003	0.641508	140535018
ERR5307234	PRJEB37886	AMPLICON	SAMEA8076342	ERX5096641	COG-UK/ALDP-11988E3	Illumina NovaSeq 6000	PAIRED	PCR	VIRAL RNA	Severe acute respiratory syndrome coronavirus 2	Homo sapiens	ILLUMINA	2021-01-26	United Kingdom	Europe	40	4425.98	4372	0.885095	132349984
ERR5307235	PRJEB37886	AMPLICON	SAMEA8076343	ERX5096642	COG-UK/ALDP-1197D21	Illumina NovaSeq 6000	PAIRED	PCR	VIRAL RNA	Severe acute respiratory syndrome coronavirus 2	Homo sapiens	ILLUMINA	2021-01-26	United Kingdom	Europe	40	4571.86	5030	0.772765	136712446
ERR5307236	PRJEB37886	AMPLICON	SAMEA8076344	ERX5096643	COG-UK/ALDP-1197231	Illumina NovaSeq 6000	PAIRED	PCR	VIRAL RNA	Severe acute respiratory syndrome coronavirus 2	Homo sapiens	ILLUMINA	2021-01-26	United Kingdom	Europe	46	4613.1	5585	0.766913	137945477
ERR5307237	PRJEB37886	AMPLICON	SAMEA8076345	ERX5096644	COG-UK/ALDP-1197DF4	Illumina NovaSeq 6000	PAIRED	PCR	VIRAL RNA	Severe acute respiratory syndrome coronavirus 2	Homo sapiens	ILLUMINA	2021-01-26	United Kingdom	Europe	41	4613.24	5466	0.777915	137949638
ERR5307238	PRJEB37886	AMPLICON	SAMEA8076346	ERX5096645	COG-UK/ALDP-11972F5	Illumina NovaSeq 6000	PAIRED	PCR	VIRAL RNA	Severe acute respiratory syndrome coronavirus 2	Homo sapiens	ILLUMINA	2021-01-26	United Kingdom	Europe	45	4648.06	5933	0.754339	138991087
ERR5307239	PRJEB37886	AMPLICON	SAMEA8076347	ERX5096646	COG-UK/ALDP-1197EB5	Illumina NovaSeq 6000	PAIRED	PCR	VIRAL RNA	Severe acute respiratory syndrome coronavirus 2	Homo sapiens	ILLUMINA	2021-01-26	United Kingdom	Europe	39	4671.28	7323	0.702806	139685177
ERR5307240	PRJEB37886	AMPLICON	SAMEA8076348	ERX5096647	COG-UK/ALDP-11973A7	Illumina NovaSeq 6000	PAIRED	PCR	VIRAL RNA	Severe acute respiratory syndrome coronavirus 2	Homo sapiens	ILLUMINA	2021-01-26	United Kingdom	Europe	48	4580.13	5371	0.783634	136959650
ERR5307241	PRJEB37886	AMPLICON	SAMEA8076349	ERX5096648	COG-UK/ALDP-1197F76	Illumina NovaSeq 6000	PAIRED	PCR	VIRAL RNA	Severe acute respiratory syndrome coronavirus 2	Homo sapiens	ILLUMINA	2021-01-26	United Kingdom	Europe	42	4518.71	4713	0.844865	135122964
ERR5307242	PRJEB37886	AMPLICON	SAMEA8076350	ERX5096649	COG-UK/ALDP-1197468	Illumina NovaSeq 6000	PAIRED	PCR	VIRAL RNA	Severe acute respiratory syndrome coronavirus 2	Homo sapiens	ILLUMINA	2021-01-26	United Kingdom	Europe	41	4664.98	7063	0.69702	139496814
ERR5307243	PRJEB37886	AMPLICON	SAMEA8076351	ERX5096650	COG-UK/ALDP-1198027	Illumina NovaSeq 6000	PAIRED	PCR	VIRAL RNA	Severe acute respiratory syndrome coronavirus 2	Homo sapiens	ILLUMINA	2021-01-26	United Kingdom	Europe	28	4167.42	4007	0.947664	124618469
ERR5307244	PRJEB37886	AMPLICON	SAMEA8076352	ERX5096651	COG-UK/ALDP-1197529	Illumina NovaSeq 6000	PAIRED	PCR	VIRAL RNA	Severe acute respiratory syndrome coronavirus 2	Homo sapiens	ILLUMINA	2021-01-26	United Kingdom	Europe	45	4552.23	4911	0.836772	136125282
ERR5307245	PRJEB37886	AMPLICON	SAMEA8076353	ERX5096652	COG-UK/ALDP-11980DC	Illumina NovaSeq 6000	PAIRED	PCR	VIRAL RNA	Severe acute respiratory syndrome coronavirus 2	Homo sapiens	ILLUMINA	2021-01-26	United Kingdom	Europe	45	4717.41	8002	0.645153	141064723
ERR5307246	PRJEB37886	AMPLICON	SAMEA8076354	ERX5096653	COG-UK/ALDP-11975ED	Illumina NovaSeq 6000	PAIRED	PCR	VIRAL RNA	Severe acute respiratory syndrome coronavirus 2	Homo sapiens	ILLUMINA	2021-01-26	United Kingdom	Europe	53	3650.29	3583	0.942949	109154508
ERR5307247	PRJEB37886	AMPLICON	SAMEA8076355	ERX5096654	COG-UK/ALDP-119819D	Illumina NovaSeq 6000	PAIRED	PCR	VIRAL RNA	Severe acute respiratory syndrome coronavirus 2	Homo sapiens	ILLUMINA	2021-01-26	United Kingdom	Europe	44	4669.87	7034	0.706986	139643021
ERR5307248	PRJEB37886	AMPLICON	SAMEA8076356	ERX5096655	COG-UK/ALDP-119769F	Illumina NovaSeq 6000	PAIRED	PCR	VIRAL RNA	Severe acute respiratory syndrome coronavirus 2	Homo sapiens	ILLUMINA	2021-01-26	United Kingdom	Europe	42	4632.48	7022	0.701368	138525150
ERR5307249	PRJEB37886	AMPLICON	SAMEA8076357	ERX5096656	COG-UK/ALDP-119825E	Illumina NovaSeq 6000	PAIRED	PCR	VIRAL RNA	Severe acute respiratory syndrome coronavirus 2	Homo sapiens	ILLUMINA	2021-01-26	United Kingdom	Europe	46	4410.64	4329	0.913453	131891398
ERR5307250	PRJEB37886	AMPLICON	SAMEA8076358	ERX5096657	COG-UK/ALDP-1197750	Illumina NovaSeq 6000	PAIRED	PCR	VIRAL RNA	Severe acute respiratory syndrome coronavirus 2	Homo sapiens	ILLUMINA	2021-01-26	United Kingdom	Europe	44	4744.91	8006	0.65786	141887125
ERR5307251	PRJEB37886	AMPLICON	SAMEA8076359	ERX5096658	COG-UK/ALDP-119831F	Illumina NovaSeq 6000	PAIRED	PCR	VIRAL RNA	Severe acute respiratory syndrome coronavirus 2	Homo sapiens	ILLUMINA	2021-01-26	United Kingdom	Europe	47	4674.89	7963	0.68749	139793161
ERR5307252	PRJEB37886	AMPLICON	SAMEA8076360	ERX5096659	COG-UK/ALDP-11983D3	Illumina NovaSeq 6000	PAIRED	PCR	VIRAL RNA	Severe acute respiratory syndrome coronavirus 2	Homo sapiens	ILLUMINA	2021-01-26	United Kingdom	Europe	46	3072.18	2662	0.950406	91867540
ERR5307253	PRJEB37886	AMPLICON	SAMEA8076361	ERX5096660	COG-UK/ALDP-1197811	Illumina NovaSeq 6000	PAIRED	PCR	VIRAL RNA	Severe acute respiratory syndrome coronavirus 2	Homo sapiens	ILLUMINA	2021-01-26	United Kingdom	Europe	41	4476.43	4569	0.872387	133858650
ERR5307254	PRJEB37886	AMPLICON	SAMEA8076362	ERX5096661	COG-UK/ALDP-1198494	Illumina NovaSeq 6000	PAIRED	PCR	VIRAL RNA	Severe acute respiratory syndrome coronavirus 2	Homo sapiens	ILLUMINA	2021-01-26	United Kingdom	Europe	48	4655.35	6962	0.69692	139208875
ERR5307255	PRJEB37886	AMPLICON	SAMEA8076363	ERX5096662	COG-UK/ALDP-11978D5	Illumina NovaSeq 6000	PAIRED	PCR	VIRAL RNA	Severe acute respiratory syndrome coronavirus 2	Homo sapiens	ILLUMINA	2021-01-26	United Kingdom	Europe	73	557.078	259	0.79273	16658294
ERR5307256	PRJEB37886	AMPLICON	SAMEA8076364	ERX5096663	COG-UK/ALDP-1198555	Illumina NovaSeq 6000	PAIRED	PCR	VIRAL RNA	Severe acute respiratory syndrome coronavirus 2	Homo sapiens	ILLUMINA	2021-01-26	United Kingdom	Europe	46	4730.15	8003	0.660335	141445773
ERR5307257	PRJEB37886	AMPLICON	SAMEA8076365	ERX5096664	COG-UK/ALDP-1197996	Illumina NovaSeq 6000	PAIRED	PCR	VIRAL RNA	Severe acute respiratory syndrome coronavirus 2	Homo sapiens	ILLUMINA	2021-01-26	United Kingdom	Europe	45	4681.95	7833	0.684714	140004255
ERR5307258	PRJEB37886	AMPLICON	SAMEA8076366	ERX5096665	COG-UK/ALDP-1197A57	Illumina NovaSeq 6000	PAIRED	PCR	VIRAL RNA	Severe acute respiratory syndrome coronavirus 2	Homo sapiens	ILLUMINA	2021-01-26	United Kingdom	Europe	42	4653.72	7023	0.697957	139160218
ERR5307259	PRJEB37886	AMPLICON	SAMEA8076367	ERX5096666	COG-UK/ALDP-11986DA	Illumina NovaSeq 6000	PAIRED	PCR	VIRAL RNA	Severe acute respiratory syndrome coronavirus 2	Homo sapiens	ILLUMINA	2021-01-26	United Kingdom	Europe	49	4058.21	3865	0.950005	121352728
ERR5307260	PRJEB37886	AMPLICON	SAMEA8076368	ERX5096667	COG-UK/ALDP-1197B09	Illumina NovaSeq 6000	PAIRED	PCR	VIRAL RNA	Severe acute respiratory syndrome coronavirus 2	Homo sapiens	ILLUMINA	2021-01-26	United Kingdom	Europe	43	4644.71	5906	0.746146	138890635
ERR5307261	PRJEB37886	AMPLICON	SAMEA8076369	ERX5096668	COG-UK/ALDP-119878C	Illumina NovaSeq 6000	PAIRED	PCR	VIRAL RNA	Severe acute respiratory syndrome coronavirus 2	Homo sapiens	ILLUMINA	2021-01-26	United Kingdom	Europe	41	4542.86	4913	0.844029	135845201
ERR5307262	PRJEB37886	AMPLICON	SAMEA8076370	ERX5096669	COG-UK/ALDP-1197BBE	Illumina NovaSeq 6000	PAIRED	PCR	VIRAL RNA	Severe acute respiratory syndrome coronavirus 2	Homo sapiens	ILLUMINA	2021-01-26	United Kingdom	Europe	46	4644.44	6435	0.728255	138882741
ERR5307263	PRJEB37886	AMPLICON	SAMEA8076371	ERX5096670	COG-UK/ALDP-119884D	Illumina NovaSeq 6000	PAIRED	PCR	VIRAL RNA	Severe acute respiratory syndrome coronavirus 2	Homo sapiens	ILLUMINA	2021-01-26	United Kingdom	Europe	47	4733.54	8006	0.650871	141547165
ERR5307264	PRJEB37886	AMPLICON	SAMEA8076372	ERX5096671	COG-UK/ALDP-1197C7F	Illumina NovaSeq 6000	PAIRED	PCR	VIRAL RNA	Severe acute respiratory syndrome coronavirus 2	Homo sapiens	ILLUMINA	2021-01-26	United Kingdom	Europe	48	4716	8005	0.643012	141022608
ERR5307265	PRJEB37886	AMPLICON	SAMEA8076373	ERX5096672	COG-UK/ALDP-11988F2	Illumina NovaSeq 6000	PAIRED	PCR	VIRAL RNA	Severe acute respiratory syndrome coronavirus 2	Homo sapiens	ILLUMINA	2021-01-26	United Kingdom	Europe	73	2048.05	1584	0.94238	61242774
ERR5307266	PRJEB37886	AMPLICON	SAMEA8076374	ERX5096673	COG-UK/ALDP-1197D30	Illumina NovaSeq 6000	PAIRED	PCR	VIRAL RNA	Severe acute respiratory syndrome coronavirus 2	Homo sapiens	ILLUMINA	2021-01-26	United Kingdom	Europe	21	4629.37	6076	0.725713	138432179
ERR5307267	PRJEB37886	AMPLICON	SAMEA8076375	ERX5096674	COG-UK/ALDP-1197240	Illumina NovaSeq 6000	PAIRED	PCR	VIRAL RNA	Severe acute respiratory syndrome coronavirus 2	Homo sapiens	ILLUMINA	2021-01-26	United Kingdom	Europe	38	4724.43	7973	0.686152	141274661
ERR5307268	PRJEB37886	AMPLICON	SAMEA8076376	ERX5096675	COG-UK/ALDP-1197301	Illumina NovaSeq 6000	PAIRED	PCR	VIRAL RNA	Severe acute respiratory syndrome coronavirus 2	Homo sapiens	ILLUMINA	2021-01-26	United Kingdom	Europe	41	4551.18	4871	0.80196	136093840
ERR5307269	PRJEB37886	AMPLICON	SAMEA8076377	ERX5096676	COG-UK/ALDP-1197EC4	Illumina NovaSeq 6000	PAIRED	PCR	VIRAL RNA	Severe acute respiratory syndrome coronavirus 2	Homo sapiens	ILLUMINA	2021-01-26	United Kingdom	Europe	44	4692.46	7208	0.704678	140318724
ERR5307270	PRJEB37886	AMPLICON	SAMEA8076378	ERX5096677	COG-UK/ALDP-11973B6	Illumina NovaSeq 6000	PAIRED	PCR	VIRAL RNA	Severe acute respiratory syndrome coronavirus 2	Homo sapiens	ILLUMINA	2021-01-26	United Kingdom	Europe	42	4717.33	8003	0.659098	141062269
ERR5307271	PRJEB37886	AMPLICON	SAMEA8076379	ERX5096678	COG-UK/ALDP-1197E1F	Illumina NovaSeq 6000	PAIRED	PCR	VIRAL RNA	Severe acute respiratory syndrome coronavirus 2	Homo sapiens	ILLUMINA	2021-01-26	United Kingdom	Europe	46	4732.61	8004	0.657526	141519255
ERR5307272	PRJEB37886	AMPLICON	SAMEA8076380	ERX5096679	COG-UK/ALDP-1197477	Illumina NovaSeq 6000	PAIRED	PCR	VIRAL RNA	Severe acute respiratory syndrome coronavirus 2	Homo sapiens	ILLUMINA	2021-01-26	United Kingdom	Europe	40	4719.59	8001	0.64756	141129793
ERR5307273	PRJEB37886	AMPLICON	SAMEA8076381	ERX5096680	COG-UK/ALDP-1198036	Illumina NovaSeq 6000	PAIRED	PCR	VIRAL RNA	Severe acute respiratory syndrome coronavirus 2	Homo sapiens	ILLUMINA	2021-01-26	United Kingdom	Europe	47	4735.62	8008	0.643514	141609276
ERR5307274	PRJEB37886	AMPLICON	SAMEA8076382	ERX5096681	COG-UK/ALDP-11980EB	Illumina NovaSeq 6000	PAIRED	PCR	VIRAL RNA	Severe acute respiratory syndrome coronavirus 2	Homo sapiens	ILLUMINA	2021-01-26	United Kingdom	Europe	48	4713.82	8005	0.631843	140957425
ERR5307275	PRJEB37886	AMPLICON	SAMEA8076383	ERX5096682	COG-UK/ALDP-11975FC	Illumina NovaSeq 6000	PAIRED	PCR	VIRAL RNA	Severe acute respiratory syndrome coronavirus 2	Homo sapiens	ILLUMINA	2021-01-26	United Kingdom	Europe	46	4704.02	7883	0.68254	140664448
ERR5307276	PRJEB37886	AMPLICON	SAMEA8076384	ERX5096683	COG-UK/ALDP-11981AC	Illumina NovaSeq 6000	PAIRED	PCR	VIRAL RNA	Severe acute respiratory syndrome coronavirus 2	Homo sapiens	ILLUMINA	2021-01-26	United Kingdom	Europe	41	4618.38	5642	0.766177	138103383
ERR5307277	PRJEB37886	AMPLICON	SAMEA8076385	ERX5096684	COG-UK/ALDP-11976AE	Illumina NovaSeq 6000	PAIRED	PCR	VIRAL RNA	Severe acute respiratory syndrome coronavirus 2	Homo sapiens	ILLUMINA	2021-01-26	United Kingdom	Europe	45	4649.97	6384	0.716985	139047944
ERR5307278	PRJEB37886	AMPLICON	SAMEA8076386	ERX5096685	COG-UK/ALDP-119826D	Illumina NovaSeq 6000	PAIRED	PCR	VIRAL RNA	Severe acute respiratory syndrome coronavirus 2	Homo sapiens	ILLUMINA	2021-01-26	United Kingdom	Europe	45	4734.73	8005	0.644852	141582657
ERR5307279	PRJEB37886	AMPLICON	SAMEA8076387	ERX5096686	COG-UK/ALDP-119776F	Illumina NovaSeq 6000	PAIRED	PCR	VIRAL RNA	Severe acute respiratory syndrome coronavirus 2	Homo sapiens	ILLUMINA	2021-01-26	United Kingdom	Europe	48	4728.45	8007	0.646357	141394923
ERR5307280	PRJEB37886	AMPLICON	SAMEA8076388	ERX5096687	COG-UK/ALDP-119832E	Illumina NovaSeq 6000	PAIRED	PCR	VIRAL RNA	Severe acute respiratory syndrome coronavirus 2	Homo sapiens	ILLUMINA	2021-01-26	United Kingdom	Europe	56	2787.25	2518	0.928001	83347259
ERR5307281	PRJEB37886	AMPLICON	SAMEA8076389	ERX5096688	COG-UK/ALDP-11983E2	Illumina NovaSeq 6000	PAIRED	PCR	VIRAL RNA	Severe acute respiratory syndrome coronavirus 2	Homo sapiens	ILLUMINA	2021-01-26	United Kingdom	Europe	48	4484.33	4587	0.87533	134094922
ERR5307282	PRJEB37886	AMPLICON	SAMEA8076390	ERX5096689	COG-UK/ALDP-1197820	Illumina NovaSeq 6000	PAIRED	PCR	VIRAL RNA	Severe acute respiratory syndrome coronavirus 2	Homo sapiens	ILLUMINA	2021-01-26	United Kingdom	Europe	48	4722.46	8006	0.642946	141215728
ERR5307283	PRJEB37886	AMPLICON	SAMEA8076391	ERX5096690	COG-UK/ALDP-11984A3	Illumina NovaSeq 6000	PAIRED	PCR	VIRAL RNA	Severe acute respiratory syndrome coronavirus 2	Homo sapiens	ILLUMINA	2021-01-26	United Kingdom	Europe	49	4727.62	8009	0.641441	141370167
ERR5307284	PRJEB37886	AMPLICON	SAMEA8076392	ERX5096691	COG-UK/ALDP-11978E4	Illumina NovaSeq 6000	PAIRED	PCR	VIRAL RNA	Severe acute respiratory syndrome coronavirus 2	Homo sapiens	ILLUMINA	2021-01-26	United Kingdom	Europe	88	1761.81	1358	0.921513	52683392
ERR5307285	PRJEB37886	AMPLICON	SAMEA8076393	ERX5096692	COG-UK/ALDP-11983F1	Illumina NovaSeq 6000	PAIRED	PCR	VIRAL RNA	Severe acute respiratory syndrome coronavirus 2	Homo sapiens	ILLUMINA	2021-01-26	United Kingdom	Europe	66	1980.12	1562	0.937163	59211381
ERR5307286	PRJEB37886	AMPLICON	SAMEA8076394	ERX5096693	COG-UK/ALDP-119783F	Illumina NovaSeq 6000	PAIRED	PCR	VIRAL RNA	Severe acute respiratory syndrome coronavirus 2	Homo sapiens	ILLUMINA	2021-01-26	United Kingdom	Europe	55	3094.92	2719	0.936261	92547273
ERR5307287	PRJEB37886	AMPLICON	SAMEA8076395	ERX5096694	COG-UK/ALDP-119885C	Illumina NovaSeq 6000	PAIRED	PCR	VIRAL RNA	Severe acute respiratory syndrome coronavirus 2	Homo sapiens	ILLUMINA	2021-01-26	United Kingdom	Europe	40	4552.43	4844	0.877805	136131431
ERR5307288	PRJEB37886	AMPLICON	SAMEA8076396	ERX5096695	COG-UK/ALDP-119886B	Illumina NovaSeq 6000	PAIRED	PCR	VIRAL RNA	Severe acute respiratory syndrome coronavirus 2	Homo sapiens	ILLUMINA	2021-01-26	United Kingdom	Europe	40	4712.87	8005	0.650804	140928983
ERR5307289	PRJEB37886	AMPLICON	SAMEA8076397	ERX5096696	COG-UK/ALDP-119879B	Illumina NovaSeq 6000	PAIRED	PCR	VIRAL RNA	Severe acute respiratory syndrome coronavirus 2	Homo sapiens	ILLUMINA	2021-01-26	United Kingdom	Europe	48	4671.9	8004	0.652376	139703962
ERR5307290	PRJEB37886	AMPLICON	SAMEA8076398	ERX5096697	COG-UK/ALDP-1197BCD	Illumina NovaSeq 6000	PAIRED	PCR	VIRAL RNA	Severe acute respiratory syndrome coronavirus 2	Homo sapiens	ILLUMINA	2021-01-26	United Kingdom	Europe	88	869.62	390	0.824666	26004260
ERR5307291	PRJEB37886	AMPLICON	SAMEA8076399	ERX5096698	COG-UK/ALDP-11986E9	Illumina NovaSeq 6000	PAIRED	PCR	VIRAL RNA	Severe acute respiratory syndrome coronavirus 2	Homo sapiens	ILLUMINA	2021-01-26	United Kingdom	Europe	29	4563.44	4966	0.805137	136460406
ERR5307292	PRJEB37886	AMPLICON	SAMEA8076400	ERX5096699	COG-UK/ALDP-1197C8E	Illumina NovaSeq 6000	PAIRED	PCR	VIRAL RNA	Severe acute respiratory syndrome coronavirus 2	Homo sapiens	ILLUMINA	2021-01-26	United Kingdom	Europe	44	4571.47	5293	0.788583	136700714
ERR5307293	PRJEB37886	AMPLICON	SAMEA8076401	ERX5096700	COG-UK/ALDP-119890E	Illumina NovaSeq 6000	PAIRED	PCR	VIRAL RNA	Severe acute respiratory syndrome coronavirus 2	Homo sapiens	ILLUMINA	2021-01-26	United Kingdom	Europe	92	1539.49	1035	0.917166	46035372
ERR5307294	PRJEB37886	AMPLICON	SAMEA8076402	ERX5096701	COG-UK/ALDP-1197D4F	Illumina NovaSeq 6000	PAIRED	PCR	VIRAL RNA	Severe acute respiratory syndrome coronavirus 2	Homo sapiens	ILLUMINA	2021-01-26	United Kingdom	Europe	48	4438.84	4480	0.904023	132734696
ERR5307296	PRJEB37886	AMPLICON	SAMEA8076403	ERX5096703	COG-UK/ALDP-1182E80	Illumina NovaSeq 6000	PAIRED	PCR	VIRAL RNA	Severe acute respiratory syndrome coronavirus 2	Homo sapiens	ILLUMINA	2021-01-25	United Kingdom	Europe	41	4632.91	6066	0.772632	138537873
ERR5307297	PRJEB37886	AMPLICON	SAMEA8076404	ERX5096704	COG-UK/ALDP-1183A4F	Illumina NovaSeq 6000	PAIRED	PCR	VIRAL RNA	Severe acute respiratory syndrome coronavirus 2	Homo sapiens	ILLUMINA	2021-01-25	United Kingdom	Europe	46	4664.98	7575	0.687222	139496870
ERR5307298	PRJEB37886	AMPLICON	SAMEA8076405	ERX5096705	COG-UK/ALDP-1182E9F	Illumina NovaSeq 6000	PAIRED	PCR	VIRAL RNA	Severe acute respiratory syndrome coronavirus 2	Homo sapiens	ILLUMINA	2021-01-25	United Kingdom	Europe	42	4674.58	7566	0.701134	139783933
ERR5307299	PRJEB37886	AMPLICON	SAMEA8076406	ERX5096706	COG-UK/ALDP-1183A5E	Illumina NovaSeq 6000	PAIRED	PCR	VIRAL RNA	Severe acute respiratory syndrome coronavirus 2	Homo sapiens	ILLUMINA	2021-01-25	United Kingdom	Europe	47	4661.55	7753	0.6906	139394280
ERR5307300	PRJEB37886	AMPLICON	SAMEA8076407	ERX5096707	COG-UK/ALDP-1182C59	Illumina NovaSeq 6000	PAIRED	PCR	VIRAL RNA	Severe acute respiratory syndrome coronavirus 2	Homo sapiens	ILLUMINA	2021-01-25	United Kingdom	Europe	46	4487.55	4577	0.854162	134191061
ERR5307301	PRJEB37886	AMPLICON	SAMEA8076408	ERX5096708	COG-UK/ALDP-1183818	Illumina NovaSeq 6000	PAIRED	PCR	VIRAL RNA	Severe acute respiratory syndrome coronavirus 2	Homo sapiens	ILLUMINA	2021-01-25	United Kingdom	Europe	49	4350.24	4169	0.963181	130085176
ERR5307302	PRJEB37886	AMPLICON	SAMEA8076409	ERX5096709	COG-UK/ALDP-1182DDE	Illumina NovaSeq 6000	PAIRED	PCR	VIRAL RNA	Severe acute respiratory syndrome coronavirus 2	Homo sapiens	ILLUMINA	2021-01-25	United Kingdom	Europe	47	4653.61	7801	0.693442	139157031
ERR5307303	PRJEB37886	AMPLICON	SAMEA8076410	ERX5096710	COG-UK/ALDP-11838DC	Illumina NovaSeq 6000	PAIRED	PCR	VIRAL RNA	Severe acute respiratory syndrome coronavirus 2	Homo sapiens	ILLUMINA	2021-01-25	United Kingdom	Europe	77	1645.91	1065	0.907267	49217566
ERR5307304	PRJEB37886	AMPLICON	SAMEA8076411	ERX5096711	COG-UK/ALDP-1182F50	Illumina NovaSeq 6000	PAIRED	PCR	VIRAL RNA	Severe acute respiratory syndrome coronavirus 2	Homo sapiens	ILLUMINA	2021-01-25	United Kingdom	Europe	45	4651.32	7461	0.688693	139088449
ERR5307305	PRJEB37886	AMPLICON	SAMEA8076412	ERX5096712	COG-UK/ALDP-1183D37	Illumina NovaSeq 6000	PAIRED	PCR	VIRAL RNA	Severe acute respiratory syndrome coronavirus 2	Homo sapiens	ILLUMINA	2021-01-25	United Kingdom	Europe	42	4670.1	7995	0.679263	139649852
ERR5307306	PRJEB37886	AMPLICON	SAMEA8076413	ERX5096713	COG-UK/ALDP-1182FF6	Illumina NovaSeq 6000	PAIRED	PCR	VIRAL RNA	Severe acute respiratory syndrome coronavirus 2	Homo sapiens	ILLUMINA	2021-01-25	United Kingdom	Europe	43	4653.56	7711	0.695582	139155303
ERR5307307	PRJEB37886	AMPLICON	SAMEA8076414	ERX5096714	COG-UK/ALDP-1183BB5	Illumina NovaSeq 6000	PAIRED	PCR	VIRAL RNA	Severe acute respiratory syndrome coronavirus 2	Homo sapiens	ILLUMINA	2021-01-25	United Kingdom	Europe	49	4714.67	8002	0.655185	140982637
ERR5307308	PRJEB37886	AMPLICON	SAMEA8076415	ERX5096715	COG-UK/ALDP-11830B6	Illumina NovaSeq 6000	PAIRED	PCR	VIRAL RNA	Severe acute respiratory syndrome coronavirus 2	Homo sapiens	ILLUMINA	2021-01-25	United Kingdom	Europe	29	4578.38	4964	0.847206	136907291
ERR5307309	PRJEB37886	AMPLICON	SAMEA8076416	ERX5096716	COG-UK/ALDP-1183C76	Illumina NovaSeq 6000	PAIRED	PCR	VIRAL RNA	Severe acute respiratory syndrome coronavirus 2	Homo sapiens	ILLUMINA	2021-01-25	United Kingdom	Europe	43	4584.12	5503	0.801558	137078998
ERR5307310	PRJEB37886	AMPLICON	SAMEA8076417	ERX5096717	COG-UK/ALDP-1183001	Illumina NovaSeq 6000	PAIRED	PCR	VIRAL RNA	Severe acute respiratory syndrome coronavirus 2	Homo sapiens	ILLUMINA	2021-01-25	United Kingdom	Europe	44	4565.29	4994	0.806775	136515929
ERR5307311	PRJEB37886	AMPLICON	SAMEA8076419	ERX5096718	COG-UK/ALDP-1183BC4	Illumina NovaSeq 6000	PAIRED	PCR	VIRAL RNA	Severe acute respiratory syndrome coronavirus 2	Homo sapiens	ILLUMINA	2021-01-25	United Kingdom	Europe	47	4567.36	4886	0.875063	136577915
ERR5307312	PRJEB37886	AMPLICON	SAMEA8076420	ERX5096719	COG-UK/ALDP-11828A0	Illumina NovaSeq 6000	PAIRED	PCR	VIRAL RNA	Severe acute respiratory syndrome coronavirus 2	Homo sapiens	ILLUMINA	2021-01-25	United Kingdom	Europe	42	4665.86	8001	0.671036	139523315
ERR5307313	PRJEB37886	AMPLICON	SAMEA8076421	ERX5096720	COG-UK/ALDP-118346F	Illumina NovaSeq 6000	PAIRED	PCR	VIRAL RNA	Severe acute respiratory syndrome coronavirus 2	Homo sapiens	ILLUMINA	2021-01-25	United Kingdom	Europe	36	4544.14	4866	0.819784	135883545
ERR5307314	PRJEB37886	AMPLICON	SAMEA8076422	ERX5096721	COG-UK/ALDP-118272B	Illumina NovaSeq 6000	PAIRED	PCR	VIRAL RNA	Severe acute respiratory syndrome coronavirus 2	Homo sapiens	ILLUMINA	2021-01-25	United Kingdom	Europe	41	4663.4	7283	0.709527	139449750
ERR5307315	PRJEB37886	AMPLICON	SAMEA8076423	ERX5096722	COG-UK/ALDP-118347E	Illumina NovaSeq 6000	PAIRED	PCR	VIRAL RNA	Severe acute respiratory syndrome coronavirus 2	Homo sapiens	ILLUMINA	2021-01-25	United Kingdom	Europe	43	4322.95	4149	0.949403	129269073
ERR5307316	PRJEB37886	AMPLICON	SAMEA8076424	ERX5096723	COG-UK/ALDP-11827EF	Illumina NovaSeq 6000	PAIRED	PCR	VIRAL RNA	Severe acute respiratory syndrome coronavirus 2	Homo sapiens	ILLUMINA	2021-01-25	United Kingdom	Europe	44	3933.65	3515	0.975019	117628084
ERR5307317	PRJEB37886	AMPLICON	SAMEA8076425	ERX5096724	COG-UK/ALDP-11833AE	Illumina NovaSeq 6000	PAIRED	PCR	VIRAL RNA	Severe acute respiratory syndrome coronavirus 2	Homo sapiens	ILLUMINA	2021-01-25	United Kingdom	Europe	49	4669.33	7991	0.682574	139627009
ERR5307318	PRJEB37886	AMPLICON	SAMEA8076426	ERX5096725	COG-UK/ALDP-118273A	Illumina NovaSeq 6000	PAIRED	PCR	VIRAL RNA	Severe acute respiratory syndrome coronavirus 2	Homo sapiens	ILLUMINA	2021-01-25	United Kingdom	Europe	45	4689.08	7998	0.679296	140217544
ERR5307319	PRJEB37886	AMPLICON	SAMEA8076427	ERX5096726	COG-UK/ALDP-1183450	Illumina NovaSeq 6000	PAIRED	PCR	VIRAL RNA	Severe acute respiratory syndrome coronavirus 2	Homo sapiens	ILLUMINA	2021-01-25	United Kingdom	Europe	41	4682.46	7884	0.693609	140019614
ERR5307320	PRJEB37886	AMPLICON	SAMEA8076428	ERX5096727	COG-UK/ALDP-1182952	Illumina NovaSeq 6000	PAIRED	PCR	VIRAL RNA	Severe acute respiratory syndrome coronavirus 2	Homo sapiens	ILLUMINA	2021-01-25	United Kingdom	Europe	43	4575.58	5473	0.771595	136823715
ERR5307321	PRJEB37886	AMPLICON	SAMEA8076429	ERX5096728	COG-UK/ALDP-1183511	Illumina NovaSeq 6000	PAIRED	PCR	VIRAL RNA	Severe acute respiratory syndrome coronavirus 2	Homo sapiens	ILLUMINA	2021-01-25	United Kingdom	Europe	82	1292.35	683	0.868508	38645230
ERR5307322	PRJEB37886	AMPLICON	SAMEA8076430	ERX5096729	COG-UK/ALDP-1182A13	Illumina NovaSeq 6000	PAIRED	PCR	VIRAL RNA	Severe acute respiratory syndrome coronavirus 2	Homo sapiens	ILLUMINA	2021-01-25	United Kingdom	Europe	27	4705.44	7993	0.686687	140706635
ERR5307323	PRJEB37886	AMPLICON	SAMEA8076431	ERX5096730	COG-UK/ALDP-11835D5	Illumina NovaSeq 6000	PAIRED	PCR	VIRAL RNA	Severe acute respiratory syndrome coronavirus 2	Homo sapiens	ILLUMINA	2021-01-25	United Kingdom	Europe	40	4649.1	6823	0.716851	139021927
ERR5307324	PRJEB37886	AMPLICON	SAMEA8076432	ERX5096731	COG-UK/ALDP-1182AD7	Illumina NovaSeq 6000	PAIRED	PCR	VIRAL RNA	Severe acute respiratory syndrome coronavirus 2	Homo sapiens	ILLUMINA	2021-01-25	United Kingdom	Europe	48	4691.73	8000	0.662977	140296903
ERR5307325	PRJEB37886	AMPLICON	SAMEA8076433	ERX5096732	COG-UK/ALDP-1183696	Illumina NovaSeq 6000	PAIRED	PCR	VIRAL RNA	Severe acute respiratory syndrome coronavirus 2	Homo sapiens	ILLUMINA	2021-01-25	United Kingdom	Europe	48	4519.45	4759	0.831221	135145035
ERR5307326	PRJEB37886	AMPLICON	SAMEA8076434	ERX5096733	COG-UK/ALDP-1182A22	Illumina NovaSeq 6000	PAIRED	PCR	VIRAL RNA	Severe acute respiratory syndrome coronavirus 2	Homo sapiens	ILLUMINA	2021-01-25	United Kingdom	Europe	41	4372.54	4178	0.965656	130751992
ERR5307327	PRJEB37886	AMPLICON	SAMEA8076435	ERX5096734	COG-UK/ALDP-11835E4	Illumina NovaSeq 6000	PAIRED	PCR	VIRAL RNA	Severe acute respiratory syndrome coronavirus 2	Homo sapiens	ILLUMINA	2021-01-25	United Kingdom	Europe	47	4662.98	7874	0.681102	139437079
ERR5307328	PRJEB37886	AMPLICON	SAMEA8076436	ERX5096735	COG-UK/ALDP-1182C68	Illumina NovaSeq 6000	PAIRED	PCR	VIRAL RNA	Severe acute respiratory syndrome coronavirus 2	Homo sapiens	ILLUMINA	2021-01-25	United Kingdom	Europe	41	4657.08	7413	0.702572	139260548
ERR5307329	PRJEB37886	AMPLICON	SAMEA8076437	ERX5096736	COG-UK/ALDP-1183827	Illumina NovaSeq 6000	PAIRED	PCR	VIRAL RNA	Severe acute respiratory syndrome coronavirus 2	Homo sapiens	ILLUMINA	2021-01-25	United Kingdom	Europe	42	4388.69	4276	0.953383	131235128
ERR5307330	PRJEB37886	AMPLICON	SAMEA8076438	ERX5096737	COG-UK/ALDP-1182D29	Illumina NovaSeq 6000	PAIRED	PCR	VIRAL RNA	Severe acute respiratory syndrome coronavirus 2	Homo sapiens	ILLUMINA	2021-01-25	United Kingdom	Europe	41	4539.7	4800	0.822292	135750797
ERR5307331	PRJEB37886	AMPLICON	SAMEA8076439	ERX5096738	COG-UK/ALDP-11838EB	Illumina NovaSeq 6000	PAIRED	PCR	VIRAL RNA	Severe acute respiratory syndrome coronavirus 2	Homo sapiens	ILLUMINA	2021-01-25	United Kingdom	Europe	66	1497.22	929	0.873725	44771428
ERR5307332	PRJEB37886	AMPLICON	SAMEA8076440	ERX5096739	COG-UK/ALDP-1182DED	Illumina NovaSeq 6000	PAIRED	PCR	VIRAL RNA	Severe acute respiratory syndrome coronavirus 2	Homo sapiens	ILLUMINA	2021-01-25	United Kingdom	Europe	43	4679.6	7627	0.711567	139934071
ERR5307333	PRJEB37886	AMPLICON	SAMEA8076441	ERX5096740	COG-UK/ALDP-11839AC	Illumina NovaSeq 6000	PAIRED	PCR	VIRAL RNA	Severe acute respiratory syndrome coronavirus 2	Homo sapiens	ILLUMINA	2021-01-25	United Kingdom	Europe	42	4679.26	7972	0.679029	139924003
ERR5307334	PRJEB37886	AMPLICON	SAMEA8076442	ERX5096741	COG-UK/ALDP-1182EAE	Illumina NovaSeq 6000	PAIRED	PCR	VIRAL RNA	Severe acute respiratory syndrome coronavirus 2	Homo sapiens	ILLUMINA	2021-01-25	United Kingdom	Europe	43	4677.22	7999	0.678761	139863018
ERR5307335	PRJEB37886	AMPLICON	SAMEA8076443	ERX5096742	COG-UK/ALDP-118399D	Illumina NovaSeq 6000	PAIRED	PCR	VIRAL RNA	Severe acute respiratory syndrome coronavirus 2	Homo sapiens	ILLUMINA	2021-01-25	United Kingdom	Europe	45	4575.09	4746	0.836471	136808850
ERR5307336	PRJEB37886	AMPLICON	SAMEA8076444	ERX5096743	COG-UK/ALDP-1182F6F	Illumina NovaSeq 6000	PAIRED	PCR	VIRAL RNA	Severe acute respiratory syndrome coronavirus 2	Homo sapiens	ILLUMINA	2021-01-25	United Kingdom	Europe	46	4189.87	4062	0.960974	125289574
ERR5307337	PRJEB37886	AMPLICON	SAMEA8076445	ERX5096744	COG-UK/ALDP-1183B1F	Illumina NovaSeq 6000	PAIRED	PCR	VIRAL RNA	Severe acute respiratory syndrome coronavirus 2	Homo sapiens	ILLUMINA	2021-01-25	United Kingdom	Europe	47	4655.89	7805	0.680233	139225103
ERR5307338	PRJEB37886	AMPLICON	SAMEA8076446	ERX5096745	COG-UK/ALDP-1183186	Illumina NovaSeq 6000	PAIRED	PCR	VIRAL RNA	Severe acute respiratory syndrome coronavirus 2	Homo sapiens	ILLUMINA	2021-01-25	United Kingdom	Europe	45	4698.16	7994	0.674681	140489130
ERR5307339	PRJEB37886	AMPLICON	SAMEA8076447	ERX5096746	COG-UK/ALDP-1183D46	Illumina NovaSeq 6000	PAIRED	PCR	VIRAL RNA	Severe acute respiratory syndrome coronavirus 2	Homo sapiens	ILLUMINA	2021-01-25	United Kingdom	Europe	43	4061.85	3913	0.977093	121461553
ERR5307340	PRJEB37886	AMPLICON	SAMEA8076448	ERX5096747	COG-UK/ALDP-1182F41	Illumina NovaSeq 6000	PAIRED	PCR	VIRAL RNA	Severe acute respiratory syndrome coronavirus 2	Homo sapiens	ILLUMINA	2021-01-25	United Kingdom	Europe	43	4668.7	7824	0.684915	139608217
ERR5307341	PRJEB37886	AMPLICON	SAMEA8076449	ERX5096748	COG-UK/ALDP-1183B00	Illumina NovaSeq 6000	PAIRED	PCR	VIRAL RNA	Severe acute respiratory syndrome coronavirus 2	Homo sapiens	ILLUMINA	2021-01-25	United Kingdom	Europe	46	4618.9	5518	0.745243	138119078
ERR5307342	PRJEB37886	AMPLICON	SAMEA8076450	ERX5096749	COG-UK/ALDP-11830C5	Illumina NovaSeq 6000	PAIRED	PCR	VIRAL RNA	Severe acute respiratory syndrome coronavirus 2	Homo sapiens	ILLUMINA	2021-01-25	United Kingdom	Europe	43	4632.14	5491	0.753771	138514977
ERR5307343	PRJEB37886	AMPLICON	SAMEA8076451	ERX5096750	COG-UK/ALDP-1183C85	Illumina NovaSeq 6000	PAIRED	PCR	VIRAL RNA	Severe acute respiratory syndrome coronavirus 2	Homo sapiens	ILLUMINA	2021-01-25	United Kingdom	Europe	42	4328.29	4145	0.951008	129428794
ERR5307344	PRJEB37886	AMPLICON	SAMEA8076452	ERX5096751	COG-UK/ALDP-1182688	Illumina NovaSeq 6000	PAIRED	PCR	VIRAL RNA	Severe acute respiratory syndrome coronavirus 2	Homo sapiens	ILLUMINA	2021-01-25	United Kingdom	Europe	43	4680.94	7788	0.68555	139974089
ERR5307345	PRJEB37886	AMPLICON	SAMEA8076453	ERX5096752	COG-UK/ALDP-1183247	Illumina NovaSeq 6000	PAIRED	PCR	VIRAL RNA	Severe acute respiratory syndrome coronavirus 2	Homo sapiens	ILLUMINA	2021-01-25	United Kingdom	Europe	41	4666.35	6956	0.691971	139537782
ERR5307346	PRJEB37886	AMPLICON	SAMEA8076454	ERX5096753	COG-UK/ALDP-11828BF	Illumina NovaSeq 6000	PAIRED	PCR	VIRAL RNA	Severe acute respiratory syndrome coronavirus 2	Homo sapiens	ILLUMINA	2021-01-25	United Kingdom	Europe	42	4649.76	6853	0.691737	139041680
ERR5307347	PRJEB37886	AMPLICON	SAMEA8076455	ERX5096754	COG-UK/ALDP-1183308	Illumina NovaSeq 6000	PAIRED	PCR	VIRAL RNA	Severe acute respiratory syndrome coronavirus 2	Homo sapiens	ILLUMINA	2021-01-25	United Kingdom	Europe	40	4671.99	7865	0.688861	139706479
ERR5307348	PRJEB37886	AMPLICON	SAMEA8076456	ERX5096755	COG-UK/ALDP-1182679	Illumina NovaSeq 6000	PAIRED	PCR	VIRAL RNA	Severe acute respiratory syndrome coronavirus 2	Homo sapiens	ILLUMINA	2021-01-25	United Kingdom	Europe	45	4637.84	6085	0.739357	138685470
ERR5307349	PRJEB37886	AMPLICON	SAMEA8076457	ERX5096756	COG-UK/ALDP-1183238	Illumina NovaSeq 6000	PAIRED	PCR	VIRAL RNA	Severe acute respiratory syndrome coronavirus 2	Homo sapiens	ILLUMINA	2021-01-25	United Kingdom	Europe	44	4494.24	4533	0.910511	134391284
ERR5307350	PRJEB37886	AMPLICON	SAMEA8076458	ERX5096757	COG-UK/ALDP-11827FE	Illumina NovaSeq 6000	PAIRED	PCR	VIRAL RNA	Severe acute respiratory syndrome coronavirus 2	Homo sapiens	ILLUMINA	2021-01-25	United Kingdom	Europe	41	4663.97	7929	0.666488	139466844
ERR5307351	PRJEB37886	AMPLICON	SAMEA8076459	ERX5096758	COG-UK/ALDP-1182B98	Illumina NovaSeq 6000	PAIRED	PCR	VIRAL RNA	Severe acute respiratory syndrome coronavirus 2	Homo sapiens	ILLUMINA	2021-01-25	United Kingdom	Europe	43	4190.6	4030	0.967294	125311485
ERR5307352	PRJEB37886	AMPLICON	SAMEA8076460	ERX5096759	COG-UK/ALDP-1183757	Illumina NovaSeq 6000	PAIRED	PCR	VIRAL RNA	Severe acute respiratory syndrome coronavirus 2	Homo sapiens	ILLUMINA	2021-01-25	United Kingdom	Europe	41	4644.71	5327	0.794435	138890626
ERR5307353	PRJEB37886	AMPLICON	SAMEA8076461	ERX5096760	COG-UK/ALDP-1182BA7	Illumina NovaSeq 6000	PAIRED	PCR	VIRAL RNA	Severe acute respiratory syndrome coronavirus 2	Homo sapiens	ILLUMINA	2021-01-25	United Kingdom	Europe	41	4437.64	4357	0.935358	132698804
ERR5307354	PRJEB37886	AMPLICON	SAMEA8076462	ERX5096761	COG-UK/ALDP-1183766	Illumina NovaSeq 6000	PAIRED	PCR	VIRAL RNA	Severe acute respiratory syndrome coronavirus 2	Homo sapiens	ILLUMINA	2021-01-25	United Kingdom	Europe	45	4657.62	6838	0.702371	139276907
ERR5307355	PRJEB37886	AMPLICON	SAMEA8076463	ERX5096762	COG-UK/ALDP-1182961	Illumina NovaSeq 6000	PAIRED	PCR	VIRAL RNA	Severe acute respiratory syndrome coronavirus 2	Homo sapiens	ILLUMINA	2021-01-25	United Kingdom	Europe	40	4637.38	5819	0.742367	138671558
ERR5307356	PRJEB37886	AMPLICON	SAMEA8076464	ERX5096763	COG-UK/ALDP-1183520	Illumina NovaSeq 6000	PAIRED	PCR	VIRAL RNA	Severe acute respiratory syndrome coronavirus 2	Homo sapiens	ILLUMINA	2021-01-25	United Kingdom	Europe	49	4600.5	5055	0.801491	137568881
ERR5307357	PRJEB37886	AMPLICON	SAMEA8076465	ERX5096764	COG-UK/ALDP-1182AE6	Illumina NovaSeq 6000	PAIRED	PCR	VIRAL RNA	Severe acute respiratory syndrome coronavirus 2	Homo sapiens	ILLUMINA	2021-01-25	United Kingdom	Europe	43	4720.84	8000	0.670802	141167249
ERR5307358	PRJEB37886	AMPLICON	SAMEA8076466	ERX5096765	COG-UK/ALDP-11836A5	Illumina NovaSeq 6000	PAIRED	PCR	VIRAL RNA	Severe acute respiratory syndrome coronavirus 2	Homo sapiens	ILLUMINA	2021-01-25	United Kingdom	Europe	53	4665.55	7774	0.6906	139514062
ERR5307359	PRJEB37886	AMPLICON	SAMEA8076467	ERX5096766	COG-UK/ALDP-1182C77	Illumina NovaSeq 6000	PAIRED	PCR	VIRAL RNA	Severe acute respiratory syndrome coronavirus 2	Homo sapiens	ILLUMINA	2021-01-25	United Kingdom	Europe	52	2528.02	1741	0.931746	75595420
ERR5307360	PRJEB37886	AMPLICON	SAMEA8076468	ERX5096767	COG-UK/ALDP-1183836	Illumina NovaSeq 6000	PAIRED	PCR	VIRAL RNA	Severe acute respiratory syndrome coronavirus 2	Homo sapiens	ILLUMINA	2021-01-25	United Kingdom	Europe	41	4274.14	4182	0.950841	127809504
ERR5307361	PRJEB37886	AMPLICON	SAMEA8076469	ERX5096768	COG-UK/ALDP-1182D38	Illumina NovaSeq 6000	PAIRED	PCR	VIRAL RNA	Severe acute respiratory syndrome coronavirus 2	Homo sapiens	ILLUMINA	2021-01-25	United Kingdom	Europe	32	4284.37	4196	0.937899	128115502
ERR5307363	PRJEB37886	AMPLICON	SAMEA8076471	ERX5096770	COG-UK/ALDP-1182DFC	Illumina NovaSeq 6000	PAIRED	PCR	VIRAL RNA	Severe acute respiratory syndrome coronavirus 2	Homo sapiens	ILLUMINA	2021-01-25	United Kingdom	Europe	43	4705.22	7953	0.681738	140700105
ERR5307364	PRJEB37886	AMPLICON	SAMEA8076472	ERX5096771	COG-UK/ALDP-11839BB	Illumina NovaSeq 6000	PAIRED	PCR	VIRAL RNA	Severe acute respiratory syndrome coronavirus 2	Homo sapiens	ILLUMINA	2021-01-25	United Kingdom	Europe	45	4634.12	6667	0.70421	138574018
ERR5307365	PRJEB37886	AMPLICON	SAMEA8076473	ERX5096772	COG-UK/ALDP-1182EBD	Illumina NovaSeq 6000	PAIRED	PCR	VIRAL RNA	Severe acute respiratory syndrome coronavirus 2	Homo sapiens	ILLUMINA	2021-01-25	United Kingdom	Europe	45	4707.87	8000	0.665953	140779476
ERR5307366	PRJEB37886	AMPLICON	SAMEA8076474	ERX5096773	COG-UK/ALDP-1183A6D	Illumina NovaSeq 6000	PAIRED	PCR	VIRAL RNA	Severe acute respiratory syndrome coronavirus 2	Homo sapiens	ILLUMINA	2021-01-25	United Kingdom	Europe	43	4519.17	4537	0.896867	135136707
ERR5307367	PRJEB37886	AMPLICON	SAMEA8076475	ERX5096774	COG-UK/ALDP-1182F7E	Illumina NovaSeq 6000	PAIRED	PCR	VIRAL RNA	Severe acute respiratory syndrome coronavirus 2	Homo sapiens	ILLUMINA	2021-01-25	United Kingdom	Europe	30	4657.27	7281	0.699595	139266338
ERR5307368	PRJEB37886	AMPLICON	SAMEA8076476	ERX5096775	COG-UK/ALDP-1183B2E	Illumina NovaSeq 6000	PAIRED	PCR	VIRAL RNA	Severe acute respiratory syndrome coronavirus 2	Homo sapiens	ILLUMINA	2021-01-25	United Kingdom	Europe	44	4223.86	3966	0.971642	126306093
ERR5307369	PRJEB37886	AMPLICON	SAMEA8076477	ERX5096776	COG-UK/ALDP-1183010	Illumina NovaSeq 6000	PAIRED	PCR	VIRAL RNA	Severe acute respiratory syndrome coronavirus 2	Homo sapiens	ILLUMINA	2021-01-25	United Kingdom	Europe	49	4689.25	7952	0.692004	140222694
ERR5307370	PRJEB37886	AMPLICON	SAMEA8076478	ERX5096777	COG-UK/ALDP-1183BD3	Illumina NovaSeq 6000	PAIRED	PCR	VIRAL RNA	Severe acute respiratory syndrome coronavirus 2	Homo sapiens	ILLUMINA	2021-01-25	United Kingdom	Europe	43	4629.92	5519	0.784135	138448582
ERR5307371	PRJEB37886	AMPLICON	SAMEA8076479	ERX5096778	COG-UK/ALDP-11830D4	Illumina NovaSeq 6000	PAIRED	PCR	VIRAL RNA	Severe acute respiratory syndrome coronavirus 2	Homo sapiens	ILLUMINA	2021-01-25	United Kingdom	Europe	43	4654.38	6716	0.708859	139179963
ERR5307372	PRJEB37886	AMPLICON	SAMEA8076480	ERX5096779	COG-UK/ALDP-1183C94	Illumina NovaSeq 6000	PAIRED	PCR	VIRAL RNA	Severe acute respiratory syndrome coronavirus 2	Homo sapiens	ILLUMINA	2021-01-25	United Kingdom	Europe	41	4113.92	3922	0.969903	123018447
ERR5307373	PRJEB37886	AMPLICON	SAMEA8076481	ERX5096780	COG-UK/ALDP-1183195	Illumina NovaSeq 6000	PAIRED	PCR	VIRAL RNA	Severe acute respiratory syndrome coronavirus 2	Homo sapiens	ILLUMINA	2021-01-25	United Kingdom	Europe	47	4524.58	4778	0.833528	135298481
ERR5307374	PRJEB37886	AMPLICON	SAMEA8076482	ERX5096781	COG-UK/ALDP-1183D55	Illumina NovaSeq 6000	PAIRED	PCR	VIRAL RNA	Severe acute respiratory syndrome coronavirus 2	Homo sapiens	ILLUMINA	2021-01-25	United Kingdom	Europe	48	4681.06	7910	0.684915	139977808
ERR5307375	PRJEB37886	AMPLICON	SAMEA8076483	ERX5096782	COG-UK/ALDP-1182697	Illumina NovaSeq 6000	PAIRED	PCR	VIRAL RNA	Severe acute respiratory syndrome coronavirus 2	Homo sapiens	ILLUMINA	2021-01-25	United Kingdom	Europe	42	4625.67	5480	0.776477	138321441
ERR5307376	PRJEB37886	AMPLICON	SAMEA8076484	ERX5096783	COG-UK/ALDP-1183256	Illumina NovaSeq 6000	PAIRED	PCR	VIRAL RNA	Severe acute respiratory syndrome coronavirus 2	Homo sapiens	ILLUMINA	2021-01-25	United Kingdom	Europe	56	2797.32	2382	0.937632	83648306
ERR5307377	PRJEB37886	AMPLICON	SAMEA8076485	ERX5096784	COG-UK/ALDP-1182749	Illumina NovaSeq 6000	PAIRED	PCR	VIRAL RNA	Severe acute respiratory syndrome coronavirus 2	Homo sapiens	ILLUMINA	2021-01-25	United Kingdom	Europe	45	4614.84	5280	0.899475	137997434
ERR5307378	PRJEB37886	AMPLICON	SAMEA8076486	ERX5096785	COG-UK/ALDP-1183317	Illumina NovaSeq 6000	PAIRED	PCR	VIRAL RNA	Severe acute respiratory syndrome coronavirus 2	Homo sapiens	ILLUMINA	2021-01-25	United Kingdom	Europe	42	4666.69	7554	0.692606	139548040
ERR5307379	PRJEB37886	AMPLICON	SAMEA8076487	ERX5096786	COG-UK/ALDP-118280A	Illumina NovaSeq 6000	PAIRED	PCR	VIRAL RNA	Severe acute respiratory syndrome coronavirus 2	Homo sapiens	ILLUMINA	2021-01-25	United Kingdom	Europe	41	4706.54	7998	0.680634	140739750
ERR5307380	PRJEB37886	AMPLICON	SAMEA8076488	ERX5096787	COG-UK/ALDP-11833CC	Illumina NovaSeq 6000	PAIRED	PCR	VIRAL RNA	Severe acute respiratory syndrome coronavirus 2	Homo sapiens	ILLUMINA	2021-01-25	United Kingdom	Europe	50	4472.64	4312	0.913387	133745243
ERR5307381	PRJEB37886	AMPLICON	SAMEA8076489	ERX5096788	COG-UK/ALDP-11828CE	Illumina NovaSeq 6000	PAIRED	PCR	VIRAL RNA	Severe acute respiratory syndrome coronavirus 2	Homo sapiens	ILLUMINA	2021-01-25	United Kingdom	Europe	47	4725.27	8001	0.664582	141299723
ERR5307382	PRJEB37886	AMPLICON	SAMEA8076490	ERX5096789	COG-UK/ALDP-11833BD	Illumina NovaSeq 6000	PAIRED	PCR	VIRAL RNA	Severe acute respiratory syndrome coronavirus 2	Homo sapiens	ILLUMINA	2021-01-25	United Kingdom	Europe	49	4259.78	4110	0.977093	127380277
ERR5307383	PRJEB37886	AMPLICON	SAMEA8076491	ERX5096790	COG-UK/ALDP-1182970	Illumina NovaSeq 6000	PAIRED	PCR	VIRAL RNA	Severe acute respiratory syndrome coronavirus 2	Homo sapiens	ILLUMINA	2021-01-25	United Kingdom	Europe	48	4652.57	6030	0.748186	139125848
ERR5307385	PRJEB37886	AMPLICON	SAMEA8076493	ERX5096792	COG-UK/ALDP-1182A31	Illumina NovaSeq 6000	PAIRED	PCR	VIRAL RNA	Severe acute respiratory syndrome coronavirus 2	Homo sapiens	ILLUMINA	2021-01-25	United Kingdom	Europe	25	4603.34	5222	0.819249	137653531
ERR5307386	PRJEB37886	AMPLICON	SAMEA8076494	ERX5096793	COG-UK/ALDP-11835F3	Illumina NovaSeq 6000	PAIRED	PCR	VIRAL RNA	Severe acute respiratory syndrome coronavirus 2	Homo sapiens	ILLUMINA	2021-01-25	United Kingdom	Europe	48	4637.11	5552	0.763703	138663631
ERR5307387	PRJEB37886	AMPLICON	SAMEA8076495	ERX5096794	COG-UK/ALDP-1182AF5	Illumina NovaSeq 6000	PAIRED	PCR	VIRAL RNA	Severe acute respiratory syndrome coronavirus 2	Homo sapiens	ILLUMINA	2021-01-25	United Kingdom	Europe	44	3435.45	3065	0.9692	102730195
ERR5307389	PRJEB37886	AMPLICON	SAMEA8076497	ERX5096796	COG-UK/ALDP-1182BB6	Illumina NovaSeq 6000	PAIRED	PCR	VIRAL RNA	Severe acute respiratory syndrome coronavirus 2	Homo sapiens	ILLUMINA	2021-01-25	United Kingdom	Europe	41	4672.23	7329	0.694546	139713658
ERR5307390	PRJEB37886	AMPLICON	SAMEA8076498	ERX5096797	COG-UK/ALDP-1183775	Illumina NovaSeq 6000	PAIRED	PCR	VIRAL RNA	Severe acute respiratory syndrome coronavirus 2	Homo sapiens	ILLUMINA	2021-01-25	United Kingdom	Europe	26	4692.27	7758	0.693308	140313017
ERR5307391	PRJEB37886	AMPLICON	SAMEA8076499	ERX5096798	COG-UK/ALDP-1182C86	Illumina NovaSeq 6000	PAIRED	PCR	VIRAL RNA	Severe acute respiratory syndrome coronavirus 2	Homo sapiens	ILLUMINA	2021-01-25	United Kingdom	Europe	46	4626.21	6786	0.703709	138337698
ERR5307392	PRJEB37886	AMPLICON	SAMEA8076500	ERX5096799	COG-UK/ALDP-1183845	Illumina NovaSeq 6000	PAIRED	PCR	VIRAL RNA	Severe acute respiratory syndrome coronavirus 2	Homo sapiens	ILLUMINA	2021-01-25	United Kingdom	Europe	39	4625.45	6155	0.738287	138314786
ERR5307393	PRJEB37886	AMPLICON	SAMEA8076501	ERX5096800	COG-UK/ALDP-1182D47	Illumina NovaSeq 6000	PAIRED	PCR	VIRAL RNA	Severe acute respiratory syndrome coronavirus 2	Homo sapiens	ILLUMINA	2021-01-25	United Kingdom	Europe	47	4612.4	5741	0.748687	137924597
ERR5307394	PRJEB37886	AMPLICON	SAMEA8076502	ERX5096801	COG-UK/ALDP-1183906	Illumina NovaSeq 6000	PAIRED	PCR	VIRAL RNA	Severe acute respiratory syndrome coronavirus 2	Homo sapiens	ILLUMINA	2021-01-25	United Kingdom	Europe	41	4665.33	7390	0.690901	139507260
ERR5307395	PRJEB37886	AMPLICON	SAMEA8076503	ERX5096802	COG-UK/ALDP-1182E08	Illumina NovaSeq 6000	PAIRED	PCR	VIRAL RNA	Severe acute respiratory syndrome coronavirus 2	Homo sapiens	ILLUMINA	2021-01-25	United Kingdom	Europe	46	4556.9	4761	0.825569	136265014
ERR5307396	PRJEB37886	AMPLICON	SAMEA8076504	ERX5096803	COG-UK/ALDP-11839CA	Illumina NovaSeq 6000	PAIRED	PCR	VIRAL RNA	Severe acute respiratory syndrome coronavirus 2	Homo sapiens	ILLUMINA	2021-01-25	United Kingdom	Europe	44	4661.52	7522	0.697054	139393578
ERR5307397	PRJEB37886	AMPLICON	SAMEA8076505	ERX5096804	COG-UK/ALDP-1182ECC	Illumina NovaSeq 6000	PAIRED	PCR	VIRAL RNA	Severe acute respiratory syndrome coronavirus 2	Homo sapiens	ILLUMINA	2021-01-25	United Kingdom	Europe	43	4697.58	7997	0.673143	140471637
ERR5307398	PRJEB37886	AMPLICON	SAMEA8076506	ERX5096805	COG-UK/ALDP-1183A7C	Illumina NovaSeq 6000	PAIRED	PCR	VIRAL RNA	Severe acute respiratory syndrome coronavirus 2	Homo sapiens	ILLUMINA	2021-01-25	United Kingdom	Europe	44	4644.26	6538	0.713173	138877337
ERR5307399	PRJEB37886	AMPLICON	SAMEA8076507	ERX5096806	COG-UK/ALDP-1183B3D	Illumina NovaSeq 6000	PAIRED	PCR	VIRAL RNA	Severe acute respiratory syndrome coronavirus 2	Homo sapiens	ILLUMINA	2021-01-25	United Kingdom	Europe	43	4513.32	4492	0.899475	134961675
ERR5307400	PRJEB37886	AMPLICON	SAMEA8076508	ERX5096807	COG-UK/ALDP-118302F	Illumina NovaSeq 6000	PAIRED	PCR	VIRAL RNA	Severe acute respiratory syndrome coronavirus 2	Homo sapiens	ILLUMINA	2021-01-25	United Kingdom	Europe	44	4620.51	5941	0.758987	138167105
ERR5307401	PRJEB37886	AMPLICON	SAMEA8076509	ERX5096808	COG-UK/ALDP-1183BE2	Illumina NovaSeq 6000	PAIRED	PCR	VIRAL RNA	Severe acute respiratory syndrome coronavirus 2	Homo sapiens	ILLUMINA	2021-01-25	United Kingdom	Europe	41	4653.59	6298	0.724844	139156376
ERR5307402	PRJEB37886	AMPLICON	SAMEA8076510	ERX5096809	COG-UK/ALDP-11830E3	Illumina NovaSeq 6000	PAIRED	PCR	VIRAL RNA	Severe acute respiratory syndrome coronavirus 2	Homo sapiens	ILLUMINA	2021-01-25	United Kingdom	Europe	57	4142.93	3977	0.960171	123885972
ERR5307403	PRJEB37886	AMPLICON	SAMEA8076511	ERX5096810	COG-UK/ALDP-1183CA3	Illumina NovaSeq 6000	PAIRED	PCR	VIRAL RNA	Severe acute respiratory syndrome coronavirus 2	Homo sapiens	ILLUMINA	2021-01-25	United Kingdom	Europe	45	4703.71	7987	0.673444	140654990
ERR5307404	PRJEB37886	AMPLICON	SAMEA8076512	ERX5096811	COG-UK/ALDP-11831A4	Illumina NovaSeq 6000	PAIRED	PCR	VIRAL RNA	Severe acute respiratory syndrome coronavirus 2	Homo sapiens	ILLUMINA	2021-01-25	United Kingdom	Europe	39	4681.04	8000	0.660369	139977217
ERR5307405	PRJEB37886	AMPLICON	SAMEA8076513	ERX5096812	COG-UK/ALDP-1183D64	Illumina NovaSeq 6000	PAIRED	PCR	VIRAL RNA	Severe acute respiratory syndrome coronavirus 2	Homo sapiens	ILLUMINA	2021-01-25	United Kingdom	Europe	40	3225.17	2719	0.96589	96442342
ERR5307406	PRJEB37886	AMPLICON	SAMEA8076514	ERX5096813	COG-UK/ALDP-11826A6	Illumina NovaSeq 6000	PAIRED	PCR	VIRAL RNA	Severe acute respiratory syndrome coronavirus 2	Homo sapiens	ILLUMINA	2021-01-25	United Kingdom	Europe	109	552.099	217	0.67418	16509423
ERR5307407	PRJEB37886	AMPLICON	SAMEA8076515	ERX5096814	COG-UK/ALDP-1183265	Illumina NovaSeq 6000	PAIRED	PCR	VIRAL RNA	Severe acute respiratory syndrome coronavirus 2	Homo sapiens	ILLUMINA	2021-01-25	United Kingdom	Europe	46	4643.4	6220	0.717219	138851607
ERR5307408	PRJEB37886	AMPLICON	SAMEA8076516	ERX5096815	COG-UK/ALDP-1182758	Illumina NovaSeq 6000	PAIRED	PCR	VIRAL RNA	Severe acute respiratory syndrome coronavirus 2	Homo sapiens	ILLUMINA	2021-01-25	United Kingdom	Europe	47	4445.64	4288	0.911313	132938014
ERR5307409	PRJEB37886	AMPLICON	SAMEA8076517	ERX5096816	COG-UK/ALDP-1183326	Illumina NovaSeq 6000	PAIRED	PCR	VIRAL RNA	Severe acute respiratory syndrome coronavirus 2	Homo sapiens	ILLUMINA	2021-01-25	United Kingdom	Europe	51	2489.51	1932	0.937097	74443918
ERR5307410	PRJEB37886	AMPLICON	SAMEA8076518	ERX5096817	COG-UK/ALDP-1182819	Illumina NovaSeq 6000	PAIRED	PCR	VIRAL RNA	Severe acute respiratory syndrome coronavirus 2	Homo sapiens	ILLUMINA	2021-01-25	United Kingdom	Europe	93	1580.14	856	0.911447	47251007
ERR5307411	PRJEB37886	AMPLICON	SAMEA8076519	ERX5096818	COG-UK/ALDP-11833DB	Illumina NovaSeq 6000	PAIRED	PCR	VIRAL RNA	Severe acute respiratory syndrome coronavirus 2	Homo sapiens	ILLUMINA	2021-01-25	United Kingdom	Europe	48	4485.63	4402	0.892619	134133844
ERR5307412	PRJEB37886	AMPLICON	SAMEA8076520	ERX5096819	COG-UK/ALDP-11828DD	Illumina NovaSeq 6000	PAIRED	PCR	VIRAL RNA	Severe acute respiratory syndrome coronavirus 2	Homo sapiens	ILLUMINA	2021-01-25	United Kingdom	Europe	45	4678.36	7707	0.692573	139897052
ERR5307413	PRJEB37886	AMPLICON	SAMEA8076521	ERX5096820	COG-UK/ALDP-118348D	Illumina NovaSeq 6000	PAIRED	PCR	VIRAL RNA	Severe acute respiratory syndrome coronavirus 2	Homo sapiens	ILLUMINA	2021-01-25	United Kingdom	Europe	82	1811.78	1207	0.894994	54177750
ERR5307414	PRJEB37886	AMPLICON	SAMEA8076522	ERX5096821	COG-UK/ALDP-118298F	Illumina NovaSeq 6000	PAIRED	PCR	VIRAL RNA	Severe acute respiratory syndrome coronavirus 2	Homo sapiens	ILLUMINA	2021-01-25	United Kingdom	Europe	50	3897.95	3835	0.96395	116560446
ERR5307415	PRJEB37886	AMPLICON	SAMEA8076523	ERX5096822	COG-UK/ALDP-118354E	Illumina NovaSeq 6000	PAIRED	PCR	VIRAL RNA	Severe acute respiratory syndrome coronavirus 2	Homo sapiens	ILLUMINA	2021-01-25	United Kingdom	Europe	47	4686.1	7886	0.684112	140128591
ERR5307416	PRJEB37886	AMPLICON	SAMEA8076524	ERX5096823	COG-UK/ALDP-1182A40	Illumina NovaSeq 6000	PAIRED	PCR	VIRAL RNA	Severe acute respiratory syndrome coronavirus 2	Homo sapiens	ILLUMINA	2021-01-25	United Kingdom	Europe	45	4634.81	6081	0.739825	138594630
ERR5307417	PRJEB37886	AMPLICON	SAMEA8076525	ERX5096824	COG-UK/ALDP-118360F	Illumina NovaSeq 6000	PAIRED	PCR	VIRAL RNA	Severe acute respiratory syndrome coronavirus 2	Homo sapiens	ILLUMINA	2021-01-25	United Kingdom	Europe	42	4665.46	6880	0.710598	139511378
ERR5307418	PRJEB37886	AMPLICON	SAMEA8076526	ERX5096825	COG-UK/ALDP-1182B01	Illumina NovaSeq 6000	PAIRED	PCR	VIRAL RNA	Severe acute respiratory syndrome coronavirus 2	Homo sapiens	ILLUMINA	2021-01-25	United Kingdom	Europe	40	3960.3	3842	0.968632	118424902
ERR5307419	PRJEB37886	AMPLICON	SAMEA8076527	ERX5096826	COG-UK/ALDP-11836C3	Illumina NovaSeq 6000	PAIRED	PCR	VIRAL RNA	Severe acute respiratory syndrome coronavirus 2	Homo sapiens	ILLUMINA	2021-01-25	United Kingdom	Europe	54	2809.06	2325	0.974284	83999328
ERR5307420	PRJEB37886	AMPLICON	SAMEA8076528	ERX5096827	COG-UK/ALDP-1182BC5	Illumina NovaSeq 6000	PAIRED	PCR	VIRAL RNA	Severe acute respiratory syndrome coronavirus 2	Homo sapiens	ILLUMINA	2021-01-25	United Kingdom	Europe	50	4675.26	7913	0.68448	139804311
ERR5307421	PRJEB37886	AMPLICON	SAMEA8076529	ERX5096828	COG-UK/ALDP-1183784	Illumina NovaSeq 6000	PAIRED	PCR	VIRAL RNA	Severe acute respiratory syndrome coronavirus 2	Homo sapiens	ILLUMINA	2021-01-25	United Kingdom	Europe	77	1279.54	682	0.869177	38262092
ERR5307422	PRJEB37886	AMPLICON	SAMEA8076530	ERX5096829	COG-UK/ALDP-1182C95	Illumina NovaSeq 6000	PAIRED	PCR	VIRAL RNA	Severe acute respiratory syndrome coronavirus 2	Homo sapiens	ILLUMINA	2021-01-25	United Kingdom	Europe	45	4714.77	8002	0.674982	140985724
ERR5307423	PRJEB37886	AMPLICON	SAMEA8076531	ERX5096830	COG-UK/ALDP-1183854	Illumina NovaSeq 6000	PAIRED	PCR	VIRAL RNA	Severe acute respiratory syndrome coronavirus 2	Homo sapiens	ILLUMINA	2021-01-25	United Kingdom	Europe	51	4000.04	3928	0.967528	119613227
ERR5307425	PRJEB37886	AMPLICON	SAMEA8076533	ERX5096832	COG-UK/ALDP-1182E17	Illumina NovaSeq 6000	PAIRED	PCR	VIRAL RNA	Severe acute respiratory syndrome coronavirus 2	Homo sapiens	ILLUMINA	2021-01-25	United Kingdom	Europe	47	4614.81	4513	0.987493	137996515
ERR5307426	PRJEB37886	AMPLICON	SAMEA8076534	ERX5096833	COG-UK/ALDP-11839D9	Illumina NovaSeq 6000	PAIRED	PCR	VIRAL RNA	Severe acute respiratory syndrome coronavirus 2	Homo sapiens	ILLUMINA	2021-01-25	United Kingdom	Europe	31	4593.62	5020	0.816841	137362993
ERR5307427	PRJEB37886	AMPLICON	SAMEA8076535	ERX5096834	COG-UK/ALDP-1182EDB	Illumina NovaSeq 6000	PAIRED	PCR	VIRAL RNA	Severe acute respiratory syndrome coronavirus 2	Homo sapiens	ILLUMINA	2021-01-25	United Kingdom	Europe	47	4549.53	4778	0.849179	136044696
ERR5307428	PRJEB37886	AMPLICON	SAMEA8076536	ERX5096835	COG-UK/ALDP-1183A8B	Illumina NovaSeq 6000	PAIRED	PCR	VIRAL RNA	Severe acute respiratory syndrome coronavirus 2	Homo sapiens	ILLUMINA	2021-01-25	United Kingdom	Europe	45	4142.13	4010	0.964385	123862085
ERR5307429	PRJEB37886	AMPLICON	SAMEA8076537	ERX5096836	COG-UK/ALDP-1182F8D	Illumina NovaSeq 6000	PAIRED	PCR	VIRAL RNA	Severe acute respiratory syndrome coronavirus 2	Homo sapiens	ILLUMINA	2021-01-25	United Kingdom	Europe	45	4691.6	7889	0.698458	140293015
ERR5307430	PRJEB37886	AMPLICON	SAMEA8076538	ERX5096837	COG-UK/ALDP-1183B4C	Illumina NovaSeq 6000	PAIRED	PCR	VIRAL RNA	Severe acute respiratory syndrome coronavirus 2	Homo sapiens	ILLUMINA	2021-01-25	United Kingdom	Europe	41	4638.61	6102	0.76183	138708250
ERR5307431	PRJEB37886	AMPLICON	SAMEA8076539	ERX5096838	COG-UK/ALDP-118303E	Illumina NovaSeq 6000	PAIRED	PCR	VIRAL RNA	Severe acute respiratory syndrome coronavirus 2	Homo sapiens	ILLUMINA	2021-01-25	United Kingdom	Europe	31	4486.89	4462	0.922416	134171333
ERR5307432	PRJEB37886	AMPLICON	SAMEA8076540	ERX5096839	COG-UK/ALDP-1183BF1	Illumina NovaSeq 6000	PAIRED	PCR	VIRAL RNA	Severe acute respiratory syndrome coronavirus 2	Homo sapiens	ILLUMINA	2021-01-25	United Kingdom	Europe	43	4632.82	5582	0.78049	138535260
ERR5307433	PRJEB37886	AMPLICON	SAMEA8076541	ERX5096840	COG-UK/ALDP-11830F2	Illumina NovaSeq 6000	PAIRED	PCR	VIRAL RNA	Severe acute respiratory syndrome coronavirus 2	Homo sapiens	ILLUMINA	2021-01-25	United Kingdom	Europe	46	4690.7	7800	0.700799	140265919
ERR5307434	PRJEB37886	AMPLICON	SAMEA8076542	ERX5096841	COG-UK/ALDP-1183CB2	Illumina NovaSeq 6000	PAIRED	PCR	VIRAL RNA	Severe acute respiratory syndrome coronavirus 2	Homo sapiens	ILLUMINA	2021-01-25	United Kingdom	Europe	43	4613.33	5127	0.81848	137952319
ERR5307435	PRJEB37886	AMPLICON	SAMEA8076543	ERX5096842	COG-UK/ALDP-1183D73	Illumina NovaSeq 6000	PAIRED	PCR	VIRAL RNA	Severe acute respiratory syndrome coronavirus 2	Homo sapiens	ILLUMINA	2021-01-25	United Kingdom	Europe	47	4671.76	7814	0.698626	139699561
ERR5307436	PRJEB37886	AMPLICON	SAMEA8076544	ERX5096843	COG-UK/ALDP-1183274	Illumina NovaSeq 6000	PAIRED	PCR	VIRAL RNA	Severe acute respiratory syndrome coronavirus 2	Homo sapiens	ILLUMINA	2021-01-25	United Kingdom	Europe	48	1999.46	1285	0.910277	59789825
ERR5307437	PRJEB37886	AMPLICON	SAMEA8076545	ERX5096844	COG-UK/ALDP-1182767	Illumina NovaSeq 6000	PAIRED	PCR	VIRAL RNA	Severe acute respiratory syndrome coronavirus 2	Homo sapiens	ILLUMINA	2021-01-25	United Kingdom	Europe	46	4691.28	7995	0.684112	140283422
ERR5307438	PRJEB37886	AMPLICON	SAMEA8076546	ERX5096845	COG-UK/ALDP-1183335	Illumina NovaSeq 6000	PAIRED	PCR	VIRAL RNA	Severe acute respiratory syndrome coronavirus 2	Homo sapiens	ILLUMINA	2021-01-25	United Kingdom	Europe	65	2155.13	1445	0.90098	64444722
ERR5307439	PRJEB37886	AMPLICON	SAMEA8076547	ERX5096846	COG-UK/ALDP-1182828	Illumina NovaSeq 6000	PAIRED	PCR	VIRAL RNA	Severe acute respiratory syndrome coronavirus 2	Homo sapiens	ILLUMINA	2021-01-25	United Kingdom	Europe	41	4580.32	4888	0.860583	136965403
ERR5307440	PRJEB37886	AMPLICON	SAMEA8076548	ERX5096847	COG-UK/ALDP-11833EA	Illumina NovaSeq 6000	PAIRED	PCR	VIRAL RNA	Severe acute respiratory syndrome coronavirus 2	Homo sapiens	ILLUMINA	2021-01-25	United Kingdom	Europe	41	4664.26	6548	0.734809	139475260
ERR5307441	PRJEB37886	AMPLICON	SAMEA8076549	ERX5096848	COG-UK/ALDP-11828EC	Illumina NovaSeq 6000	PAIRED	PCR	VIRAL RNA	Severe acute respiratory syndrome coronavirus 2	Homo sapiens	ILLUMINA	2021-01-25	United Kingdom	Europe	46	4617.63	4893	0.851085	138081071
ERR5307442	PRJEB37886	AMPLICON	SAMEA8076550	ERX5096849	COG-UK/ALDP-118349C	Illumina NovaSeq 6000	PAIRED	PCR	VIRAL RNA	Severe acute respiratory syndrome coronavirus 2	Homo sapiens	ILLUMINA	2021-01-25	United Kingdom	Europe	44	4692.55	7488	0.702271	140321359
ERR5307443	PRJEB37886	AMPLICON	SAMEA8076551	ERX5096850	COG-UK/ALDP-118299E	Illumina NovaSeq 6000	PAIRED	PCR	VIRAL RNA	Severe acute respiratory syndrome coronavirus 2	Homo sapiens	ILLUMINA	2021-01-25	United Kingdom	Europe	50	3909.04	3833	0.962813	116892101
ERR5307444	PRJEB37886	AMPLICON	SAMEA8076552	ERX5096851	COG-UK/ALDP-118355D	Illumina NovaSeq 6000	PAIRED	PCR	VIRAL RNA	Severe acute respiratory syndrome coronavirus 2	Homo sapiens	ILLUMINA	2021-01-25	United Kingdom	Europe	29	4630.76	5678	0.785339	138473474
ERR5307445	PRJEB37886	AMPLICON	SAMEA8076553	ERX5096852	COG-UK/ALDP-1182A5F	Illumina NovaSeq 6000	PAIRED	PCR	VIRAL RNA	Severe acute respiratory syndrome coronavirus 2	Homo sapiens	ILLUMINA	2021-01-25	United Kingdom	Europe	42	4678.03	7664	0.699127	139887261
ERR5307446	PRJEB37886	AMPLICON	SAMEA8076554	ERX5096853	COG-UK/ALDP-118361E	Illumina NovaSeq 6000	PAIRED	PCR	VIRAL RNA	Severe acute respiratory syndrome coronavirus 2	Homo sapiens	ILLUMINA	2021-01-25	United Kingdom	Europe	52	4675.26	7557	0.702204	139804246
ERR5307447	PRJEB37886	AMPLICON	SAMEA8076555	ERX5096854	COG-UK/ALDP-1182B10	Illumina NovaSeq 6000	PAIRED	PCR	VIRAL RNA	Severe acute respiratory syndrome coronavirus 2	Homo sapiens	ILLUMINA	2021-01-25	United Kingdom	Europe	42	4603.51	5259	0.791492	137658877
ERR5307448	PRJEB37886	AMPLICON	SAMEA8076556	ERX5096855	COG-UK/ALDP-11836D2	Illumina NovaSeq 6000	PAIRED	PCR	VIRAL RNA	Severe acute respiratory syndrome coronavirus 2	Homo sapiens	ILLUMINA	2021-01-25	United Kingdom	Europe	43	4579.79	5048	0.827609	136949375
ERR5307449	PRJEB37886	AMPLICON	SAMEA8076557	ERX5096856	COG-UK/ALDP-1183793	Illumina NovaSeq 6000	PAIRED	PCR	VIRAL RNA	Severe acute respiratory syndrome coronavirus 2	Homo sapiens	ILLUMINA	2021-01-25	United Kingdom	Europe	40	2506.47	1893	0.942915	74950830
ERR5307450	PRJEB37886	AMPLICON	SAMEA8076558	ERX5096857	COG-UK/ALDP-1182CA4	Illumina NovaSeq 6000	PAIRED	PCR	VIRAL RNA	Severe acute respiratory syndrome coronavirus 2	Homo sapiens	ILLUMINA	2021-01-25	United Kingdom	Europe	42	4677.84	7999	0.682908	139881596
ERR5307451	PRJEB37886	AMPLICON	SAMEA8076559	ERX5096858	COG-UK/ALDP-1183924	Illumina NovaSeq 6000	PAIRED	PCR	VIRAL RNA	Severe acute respiratory syndrome coronavirus 2	Homo sapiens	ILLUMINA	2021-01-25	United Kingdom	Europe	50	4689.93	7993	0.679129	140242962
ERR5307452	PRJEB37886	AMPLICON	SAMEA8076560	ERX5096859	COG-UK/ALDP-1182E26	Illumina NovaSeq 6000	PAIRED	PCR	VIRAL RNA	Severe acute respiratory syndrome coronavirus 2	Homo sapiens	ILLUMINA	2021-01-25	United Kingdom	Europe	47	4658.6	6586	0.731833	139306200
ERR5307453	PRJEB37886	AMPLICON	SAMEA8076561	ERX5096860	COG-UK/ALDP-11839E8	Illumina NovaSeq 6000	PAIRED	PCR	VIRAL RNA	Severe acute respiratory syndrome coronavirus 2	Homo sapiens	ILLUMINA	2021-01-25	United Kingdom	Europe	56	4643.86	6777	0.723874	138865493
ERR5307454	PRJEB37886	AMPLICON	SAMEA8076562	ERX5096861	COG-UK/ALDP-1183A9A	Illumina NovaSeq 6000	PAIRED	PCR	VIRAL RNA	Severe acute respiratory syndrome coronavirus 2	Homo sapiens	ILLUMINA	2021-01-25	United Kingdom	Europe	39	4649.72	6565	0.742166	139040604
ERR5307455	PRJEB37886	AMPLICON	SAMEA8076563	ERX5096862	COG-UK/ALDP-1183B5B	Illumina NovaSeq 6000	PAIRED	PCR	VIRAL RNA	Severe acute respiratory syndrome coronavirus 2	Homo sapiens	ILLUMINA	2021-01-25	United Kingdom	Europe	42	4615.17	5337	0.797579	138007449
ERR5307456	PRJEB37886	AMPLICON	SAMEA8076564	ERX5096863	COG-UK/ALDP-118304D	Illumina NovaSeq 6000	PAIRED	PCR	VIRAL RNA	Severe acute respiratory syndrome coronavirus 2	Homo sapiens	ILLUMINA	2021-01-25	United Kingdom	Europe	44	4633.27	5928	0.766345	138548615
ERR5307457	PRJEB37886	AMPLICON	SAMEA8076565	ERX5096864	COG-UK/ALDP-1183C0D	Illumina NovaSeq 6000	PAIRED	PCR	VIRAL RNA	Severe acute respiratory syndrome coronavirus 2	Homo sapiens	ILLUMINA	2021-01-25	United Kingdom	Europe	48	4680.33	7642	0.697689	139955887
ERR5307458	PRJEB37886	AMPLICON	SAMEA8076566	ERX5096865	COG-UK/ALDP-118310E	Illumina NovaSeq 6000	PAIRED	PCR	VIRAL RNA	Severe acute respiratory syndrome coronavirus 2	Homo sapiens	ILLUMINA	2021-01-25	United Kingdom	Europe	45	4478.57	4390	0.897569	133922656
ERR5307459	PRJEB37886	AMPLICON	SAMEA8076567	ERX5096866	COG-UK/ALDP-1183CC1	Illumina NovaSeq 6000	PAIRED	PCR	VIRAL RNA	Severe acute respiratory syndrome coronavirus 2	Homo sapiens	ILLUMINA	2021-01-25	United Kingdom	Europe	57	4047.62	3941	0.963348	121035879
ERR5307460	PRJEB37886	AMPLICON	SAMEA8076568	ERX5096867	COG-UK/ALDP-1183D82	Illumina NovaSeq 6000	PAIRED	PCR	VIRAL RNA	Severe acute respiratory syndrome coronavirus 2	Homo sapiens	ILLUMINA	2021-01-25	United Kingdom	Europe	45	4663.52	7679	0.707086	139453202
ERR5307461	PRJEB37886	AMPLICON	SAMEA8076569	ERX5096868	COG-UK/ALDP-11826B5	Illumina NovaSeq 6000	PAIRED	PCR	VIRAL RNA	Severe acute respiratory syndrome coronavirus 2	Homo sapiens	ILLUMINA	2021-01-25	United Kingdom	Europe	51	4678.72	8000	0.670635	139907799
ERR5307462	PRJEB37886	AMPLICON	SAMEA8076570	ERX5096869	COG-UK/ALDP-1183283	Illumina NovaSeq 6000	PAIRED	PCR	VIRAL RNA	Severe acute respiratory syndrome coronavirus 2	Homo sapiens	ILLUMINA	2021-01-25	United Kingdom	Europe	31	4677.83	7949	0.672608	139881271
ERR5307463	PRJEB37886	AMPLICON	SAMEA8076571	ERX5096870	COG-UK/ALDP-1182776	Illumina NovaSeq 6000	PAIRED	PCR	VIRAL RNA	Severe acute respiratory syndrome coronavirus 2	Homo sapiens	ILLUMINA	2021-01-25	United Kingdom	Europe	43	4250.97	4106	0.96278	127116614
ERR5307464	PRJEB37886	AMPLICON	SAMEA8076572	ERX5096871	COG-UK/ALDP-1183344	Illumina NovaSeq 6000	PAIRED	PCR	VIRAL RNA	Severe acute respiratory syndrome coronavirus 2	Homo sapiens	ILLUMINA	2021-01-25	United Kingdom	Europe	112	1101.58	693	0.888907	32940696
ERR5307465	PRJEB37886	AMPLICON	SAMEA8076573	ERX5096872	COG-UK/ALDP-1182837	Illumina NovaSeq 6000	PAIRED	PCR	VIRAL RNA	Severe acute respiratory syndrome coronavirus 2	Homo sapiens	ILLUMINA	2021-01-25	United Kingdom	Europe	47	4696.14	7998	0.66184	140428726
ERR5307467	PRJEB37886	AMPLICON	SAMEA8076575	ERX5096874	COG-UK/ALDP-11828FB	Illumina NovaSeq 6000	PAIRED	PCR	VIRAL RNA	Severe acute respiratory syndrome coronavirus 2	Homo sapiens	ILLUMINA	2021-01-25	United Kingdom	Europe	42	4405.9	4309	0.895328	131749688
ERR5307468	PRJEB37886	AMPLICON	SAMEA8076576	ERX5096875	COG-UK/ALDP-11834AB	Illumina NovaSeq 6000	PAIRED	PCR	VIRAL RNA	Severe acute respiratory syndrome coronavirus 2	Homo sapiens	ILLUMINA	2021-01-25	United Kingdom	Europe	45	4664.42	7892	0.671806	139480285
ERR5307469	PRJEB37886	AMPLICON	SAMEA8076577	ERX5096876	COG-UK/ALDP-11829AD	Illumina NovaSeq 6000	PAIRED	PCR	VIRAL RNA	Severe acute respiratory syndrome coronavirus 2	Homo sapiens	ILLUMINA	2021-01-25	United Kingdom	Europe	31	4715.95	7966	0.679865	141020972
ERR5307470	PRJEB37886	AMPLICON	SAMEA8076578	ERX5096877	COG-UK/ALDP-118356C	Illumina NovaSeq 6000	PAIRED	PCR	VIRAL RNA	Severe acute respiratory syndrome coronavirus 2	Homo sapiens	ILLUMINA	2021-01-25	United Kingdom	Europe	41	4689.59	7964	0.693944	140232844
ERR5307471	PRJEB37886	AMPLICON	SAMEA8076579	ERX5096878	COG-UK/ALDP-1182A6E	Illumina NovaSeq 6000	PAIRED	PCR	VIRAL RNA	Severe acute respiratory syndrome coronavirus 2	Homo sapiens	ILLUMINA	2021-01-25	United Kingdom	Europe	47	4668.66	6777	0.724777	139606826
ERR5307472	PRJEB37886	AMPLICON	SAMEA8076580	ERX5096879	COG-UK/ALDP-118362D	Illumina NovaSeq 6000	PAIRED	PCR	VIRAL RNA	Severe acute respiratory syndrome coronavirus 2	Homo sapiens	ILLUMINA	2021-01-25	United Kingdom	Europe	47	4238.05	4000	0.967562	126730332
ERR5307473	PRJEB37886	AMPLICON	SAMEA8076581	ERX5096880	COG-UK/ALDP-11836E1	Illumina NovaSeq 6000	PAIRED	PCR	VIRAL RNA	Severe acute respiratory syndrome coronavirus 2	Homo sapiens	ILLUMINA	2021-01-25	United Kingdom	Europe	40	4639.75	5559	0.789453	138742472
ERR5307475	PRJEB37886	AMPLICON	SAMEA8076583	ERX5096882	COG-UK/ALDP-11837A2	Illumina NovaSeq 6000	PAIRED	PCR	VIRAL RNA	Severe acute respiratory syndrome coronavirus 2	Homo sapiens	ILLUMINA	2021-01-25	United Kingdom	Europe	39	4630.4	5562	0.77835	138462876
ERR5307476	PRJEB37886	AMPLICON	SAMEA8076584	ERX5096883	COG-UK/ALDP-1182CB3	Illumina NovaSeq 6000	PAIRED	PCR	VIRAL RNA	Severe acute respiratory syndrome coronavirus 2	Homo sapiens	ILLUMINA	2021-01-23	United Kingdom	Europe	46	4658.46	8001	0.644116	139302058
ERR5307477	PRJEB37886	AMPLICON	SAMEA8076585	ERX5096884	COG-UK/ALDP-1183872	Illumina NovaSeq 6000	PAIRED	PCR	VIRAL RNA	Severe acute respiratory syndrome coronavirus 2	Homo sapiens	ILLUMINA	2021-01-25	United Kingdom	Europe	62	1870.94	1119	0.926462	55946652
ERR5307478	PRJEB37886	AMPLICON	SAMEA8076586	ERX5096885	COG-UK/ALDP-1182D74	Illumina NovaSeq 6000	PAIRED	PCR	VIRAL RNA	Severe acute respiratory syndrome coronavirus 2	Homo sapiens	ILLUMINA	2021-01-25	United Kingdom	Europe	95	830.594	403	0.810019	24837261
ERR5307479	PRJEB37886	AMPLICON	SAMEA8076587	ERX5096886	COG-UK/ALDP-1183933	Illumina NovaSeq 6000	PAIRED	PCR	VIRAL RNA	Severe acute respiratory syndrome coronavirus 2	Homo sapiens	ILLUMINA	2021-01-25	United Kingdom	Europe	44	4625.13	5851	0.744474	138305333
ERR5307480	PRJEB37886	AMPLICON	SAMEA8076588	ERX5096887	COG-UK/ALDP-1182E35	Illumina NovaSeq 6000	PAIRED	PCR	VIRAL RNA	Severe acute respiratory syndrome coronavirus 2	Homo sapiens	ILLUMINA	2021-01-25	United Kingdom	Europe	46	4687.84	8003	0.6494	140180594
ERR5307481	PRJEB37886	AMPLICON	SAMEA8076589	ERX5096888	COG-UK/ALDP-11839F7	Illumina NovaSeq 6000	PAIRED	PCR	VIRAL RNA	Severe acute respiratory syndrome coronavirus 2	Homo sapiens	ILLUMINA	2021-01-25	United Kingdom	Europe	44	4385.71	4311	0.934053	131145824
ERR5307482	PRJEB37886	AMPLICON	SAMEA8076590	ERX5096889	COG-UK/ALDP-1182EF9	Illumina NovaSeq 6000	PAIRED	PCR	VIRAL RNA	Severe acute respiratory syndrome coronavirus 2	Homo sapiens	ILLUMINA	2021-01-25	United Kingdom	Europe	42	4653.72	7746	0.688994	139160174
ERR5307483	PRJEB37886	AMPLICON	SAMEA8076591	ERX5096890	COG-UK/ALDP-1183AA9	Illumina NovaSeq 6000	PAIRED	PCR	VIRAL RNA	Severe acute respiratory syndrome coronavirus 2	Homo sapiens	ILLUMINA	2021-01-25	United Kingdom	Europe	42	4671.91	7611	0.698759	139704026
ERR5307484	PRJEB37886	AMPLICON	SAMEA8076592	ERX5096891	COG-UK/ALDP-1182FAB	Illumina NovaSeq 6000	PAIRED	PCR	VIRAL RNA	Severe acute respiratory syndrome coronavirus 2	Homo sapiens	ILLUMINA	2021-01-25	United Kingdom	Europe	69	3104.28	2758	0.95151	92827422
ERR5307485	PRJEB37886	AMPLICON	SAMEA8076593	ERX5096892	COG-UK/ALDP-1183B6A	Illumina NovaSeq 6000	PAIRED	PCR	VIRAL RNA	Severe acute respiratory syndrome coronavirus 2	Homo sapiens	ILLUMINA	2021-01-25	United Kingdom	Europe	43	4661.91	6524	0.719393	139405190
ERR5307486	PRJEB37886	AMPLICON	SAMEA8076594	ERX5096893	COG-UK/ALDP-118305C	Illumina NovaSeq 6000	PAIRED	PCR	VIRAL RNA	Severe acute respiratory syndrome coronavirus 2	Homo sapiens	ILLUMINA	2021-01-25	United Kingdom	Europe	48	4652.15	7252	0.703809	139113334
ERR5307487	PRJEB37886	AMPLICON	SAMEA8076595	ERX5096894	COG-UK/ALDP-1183C1C	Illumina NovaSeq 6000	PAIRED	PCR	VIRAL RNA	Severe acute respiratory syndrome coronavirus 2	Homo sapiens	ILLUMINA	2021-01-25	United Kingdom	Europe	25	4670.68	7749	0.683443	139667274
ERR5307488	PRJEB37886	AMPLICON	SAMEA8076596	ERX5096895	COG-UK/ALDP-118311D	Illumina NovaSeq 6000	PAIRED	PCR	VIRAL RNA	Severe acute respiratory syndrome coronavirus 2	Homo sapiens	ILLUMINA	2021-01-25	United Kingdom	Europe	41	4485.45	4327	0.927265	134128418
ERR5307490	PRJEB37886	AMPLICON	SAMEA8076598	ERX5096897	COG-UK/ALDP-11831D1	Illumina NovaSeq 6000	PAIRED	PCR	VIRAL RNA	Severe acute respiratory syndrome coronavirus 2	Homo sapiens	ILLUMINA	2021-01-25	United Kingdom	Europe	50	1951.3	1227	0.944153	58349699
ERR5307492	PRJEB37886	AMPLICON	SAMEA8076600	ERX5096899	COG-UK/ALDP-11826C4	Illumina NovaSeq 6000	PAIRED	PCR	VIRAL RNA	Severe acute respiratory syndrome coronavirus 2	Homo sapiens	ILLUMINA	2021-01-25	United Kingdom	Europe	41	4713.44	8000	0.668996	140945991
ERR5307493	PRJEB37886	AMPLICON	SAMEA8076601	ERX5096900	COG-UK/ALDP-1183292	Illumina NovaSeq 6000	PAIRED	PCR	VIRAL RNA	Severe acute respiratory syndrome coronavirus 2	Homo sapiens	ILLUMINA	2021-01-25	United Kingdom	Europe	42	4687.63	7995	0.681504	140174339
ERR5307494	PRJEB37886	AMPLICON	SAMEA8076602	ERX5096901	COG-UK/ALDP-1182785	Illumina NovaSeq 6000	PAIRED	PCR	VIRAL RNA	Severe acute respiratory syndrome coronavirus 2	Homo sapiens	ILLUMINA	2021-01-25	United Kingdom	Europe	45	3843.33	3653	0.967562	114927236
ERR5307495	PRJEB37886	AMPLICON	SAMEA8076603	ERX5096902	COG-UK/ALDP-1183353	Illumina NovaSeq 6000	PAIRED	PCR	VIRAL RNA	Severe acute respiratory syndrome coronavirus 2	Homo sapiens	ILLUMINA	2021-01-25	United Kingdom	Europe	44	4448.92	4319	0.932983	133036045
ERR5307496	PRJEB37886	AMPLICON	SAMEA8076604	ERX5096903	COG-UK/ALDP-1182846	Illumina NovaSeq 6000	PAIRED	PCR	VIRAL RNA	Severe acute respiratory syndrome coronavirus 2	Homo sapiens	ILLUMINA	2021-01-25	United Kingdom	Europe	39	4562.02	4663	0.872621	136418164
ERR5307497	PRJEB37886	AMPLICON	SAMEA8076605	ERX5096904	COG-UK/ALDP-1183405	Illumina NovaSeq 6000	PAIRED	PCR	VIRAL RNA	Severe acute respiratory syndrome coronavirus 2	Homo sapiens	ILLUMINA	2021-01-25	United Kingdom	Europe	40	4644.18	5821	0.768083	138875036
ERR5307498	PRJEB37886	AMPLICON	SAMEA8076606	ERX5096905	COG-UK/ALDP-11834BA	Illumina NovaSeq 6000	PAIRED	PCR	VIRAL RNA	Severe acute respiratory syndrome coronavirus 2	Homo sapiens	ILLUMINA	2021-01-25	United Kingdom	Europe	48	4597.61	5080	0.836003	137482474
ERR5307499	PRJEB37886	AMPLICON	SAMEA8076607	ERX5096906	COG-UK/ALDP-11829BC	Illumina NovaSeq 6000	PAIRED	PCR	VIRAL RNA	Severe acute respiratory syndrome coronavirus 2	Homo sapiens	ILLUMINA	2021-01-25	United Kingdom	Europe	48	4638.38	5533	0.800522	138701620
ERR5307500	PRJEB37886	AMPLICON	SAMEA8076608	ERX5096907	COG-UK/ALDP-118357B	Illumina NovaSeq 6000	PAIRED	PCR	VIRAL RNA	Severe acute respiratory syndrome coronavirus 2	Homo sapiens	ILLUMINA	2021-01-25	United Kingdom	Europe	43	4696.68	7952	0.681871	140444869
ERR5307501	PRJEB37886	AMPLICON	SAMEA8076609	ERX5096908	COG-UK/ALDP-118363C	Illumina NovaSeq 6000	PAIRED	PCR	VIRAL RNA	Severe acute respiratory syndrome coronavirus 2	Homo sapiens	ILLUMINA	2021-01-25	United Kingdom	Europe	43	4542.45	4562	0.925927	135832811
ERR5307502	PRJEB37886	AMPLICON	SAMEA8076610	ERX5096909	COG-UK/ALDP-1182B3E	Illumina NovaSeq 6000	PAIRED	PCR	VIRAL RNA	Severe acute respiratory syndrome coronavirus 2	Homo sapiens	ILLUMINA	2021-01-25	United Kingdom	Europe	43	4088.75	3951	0.967562	122265932
ERR5307503	PRJEB37886	AMPLICON	SAMEA8076611	ERX5096910	COG-UK/ALDP-11836F0	Illumina NovaSeq 6000	PAIRED	PCR	VIRAL RNA	Severe acute respiratory syndrome coronavirus 2	Homo sapiens	ILLUMINA	2021-01-25	United Kingdom	Europe	28	4594.7	5038	0.825737	137395362
ERR5307504	PRJEB37886	AMPLICON	SAMEA8076612	ERX5096911	COG-UK/ALDP-1182BF2	Illumina NovaSeq 6000	PAIRED	PCR	VIRAL RNA	Severe acute respiratory syndrome coronavirus 2	Homo sapiens	ILLUMINA	2021-01-25	United Kingdom	Europe	116	694.288	302	0.82159	20761304
ERR5307505	PRJEB37886	AMPLICON	SAMEA8076613	ERX5096912	COG-UK/ALDP-11837B1	Illumina NovaSeq 6000	PAIRED	PCR	VIRAL RNA	Severe acute respiratory syndrome coronavirus 2	Homo sapiens	ILLUMINA	2021-01-25	United Kingdom	Europe	46	4674.07	7651	0.698057	139768726
ERR5307506	PRJEB37886	AMPLICON	SAMEA8076614	ERX5096913	COG-UK/ALDP-1182CC2	Illumina NovaSeq 6000	PAIRED	PCR	VIRAL RNA	Severe acute respiratory syndrome coronavirus 2	Homo sapiens	ILLUMINA	2021-01-25	United Kingdom	Europe	45	4709.21	8001	0.665017	140819585
ERR5307507	PRJEB37886	AMPLICON	SAMEA8076615	ERX5096914	COG-UK/ALDP-1183881	Illumina NovaSeq 6000	PAIRED	PCR	VIRAL RNA	Severe acute respiratory syndrome coronavirus 2	Homo sapiens	ILLUMINA	2021-01-25	United Kingdom	Europe	45	4563.82	4704	0.894492	136471787
ERR5307508	PRJEB37886	AMPLICON	SAMEA8076616	ERX5096915	COG-UK/ALDP-1182D83	Illumina NovaSeq 6000	PAIRED	PCR	VIRAL RNA	Severe acute respiratory syndrome coronavirus 2	Homo sapiens	ILLUMINA	2021-01-25	United Kingdom	Europe	41	4587.37	4490	0.921346	137176177
ERR5307509	PRJEB37886	AMPLICON	SAMEA8076617	ERX5096916	COG-UK/ALDP-1183942	Illumina NovaSeq 6000	PAIRED	PCR	VIRAL RNA	Severe acute respiratory syndrome coronavirus 2	Homo sapiens	ILLUMINA	2021-01-25	United Kingdom	Europe	43	4669.79	7661	0.680601	139640693
ERR5307510	PRJEB37886	AMPLICON	SAMEA8076618	ERX5096917	COG-UK/ALDP-1182E44	Illumina NovaSeq 6000	PAIRED	PCR	VIRAL RNA	Severe acute respiratory syndrome coronavirus 2	Homo sapiens	ILLUMINA	2021-01-25	United Kingdom	Europe	41	4618.41	6371	0.736682	138104182
ERR5307511	PRJEB37886	AMPLICON	SAMEA8076619	ERX5096918	COG-UK/ALDP-1182F05	Illumina NovaSeq 6000	PAIRED	PCR	VIRAL RNA	Severe acute respiratory syndrome coronavirus 2	Homo sapiens	ILLUMINA	2021-01-25	United Kingdom	Europe	41	4627.11	5170	0.808247	138364343
ERR5307512	PRJEB37886	AMPLICON	SAMEA8076620	ERX5096919	COG-UK/ALDP-1183AB8	Illumina NovaSeq 6000	PAIRED	PCR	VIRAL RNA	Severe acute respiratory syndrome coronavirus 2	Homo sapiens	ILLUMINA	2021-01-25	United Kingdom	Europe	43	4617.05	5994	0.781092	138063693
ERR5307513	PRJEB37886	AMPLICON	SAMEA8076621	ERX5096920	COG-UK/ALDP-1182FBA	Illumina NovaSeq 6000	PAIRED	PCR	VIRAL RNA	Severe acute respiratory syndrome coronavirus 2	Homo sapiens	ILLUMINA	2021-01-25	United Kingdom	Europe	41	4629.97	5527	0.800354	138449994
ERR5307514	PRJEB37886	AMPLICON	SAMEA8076622	ERX5096921	COG-UK/ALDP-118306B	Illumina NovaSeq 6000	PAIRED	PCR	VIRAL RNA	Severe acute respiratory syndrome coronavirus 2	Homo sapiens	ILLUMINA	2021-01-25	United Kingdom	Europe	44	4319.66	4092	0.957763	129170738
ERR5307515	PRJEB37886	AMPLICON	SAMEA8076623	ERX5096922	COG-UK/ALDP-1183C2B	Illumina NovaSeq 6000	PAIRED	PCR	VIRAL RNA	Severe acute respiratory syndrome coronavirus 2	Homo sapiens	ILLUMINA	2021-01-25	United Kingdom	Europe	46	4216.04	4010	0.967562	126072367
ERR5307516	PRJEB37886	AMPLICON	SAMEA8076624	ERX5096923	COG-UK/ALDP-118312C	Illumina NovaSeq 6000	PAIRED	PCR	VIRAL RNA	Severe acute respiratory syndrome coronavirus 2	Homo sapiens	ILLUMINA	2021-01-25	United Kingdom	Europe	46	4365.19	4129	0.939571	130532385
ERR5307517	PRJEB37886	AMPLICON	SAMEA8076625	ERX5096924	COG-UK/ALDP-1183CEF	Illumina NovaSeq 6000	PAIRED	PCR	VIRAL RNA	Severe acute respiratory syndrome coronavirus 2	Homo sapiens	ILLUMINA	2021-01-25	United Kingdom	Europe	43	4662.48	6762	0.716851	139422260
ERR5307518	PRJEB37886	AMPLICON	SAMEA8076626	ERX5096925	COG-UK/ALDP-11831E0	Illumina NovaSeq 6000	PAIRED	PCR	VIRAL RNA	Severe acute respiratory syndrome coronavirus 2	Homo sapiens	ILLUMINA	2021-01-25	United Kingdom	Europe	42	4667.75	6589	0.720964	139579718
ERR5307519	PRJEB37886	AMPLICON	SAMEA8076627	ERX5096926	COG-UK/ALDP-1183DA0	Illumina NovaSeq 6000	PAIRED	PCR	VIRAL RNA	Severe acute respiratory syndrome coronavirus 2	Homo sapiens	ILLUMINA	2021-01-25	United Kingdom	Europe	45	4697.63	7917	0.693108	140473209
ERR5307520	PRJEB37886	AMPLICON	SAMEA8076628	ERX5096927	COG-UK/ALDP-11832A1	Illumina NovaSeq 6000	PAIRED	PCR	VIRAL RNA	Severe acute respiratory syndrome coronavirus 2	Homo sapiens	ILLUMINA	2021-01-25	United Kingdom	Europe	44	3211.38	2917	0.962111	96029881
ERR5307521	PRJEB37886	AMPLICON	SAMEA8076629	ERX5096928	COG-UK/ALDP-1182794	Illumina NovaSeq 6000	PAIRED	PCR	VIRAL RNA	Severe acute respiratory syndrome coronavirus 2	Homo sapiens	ILLUMINA	2021-01-25	United Kingdom	Europe	49	4340.8	4173	0.951042	129802944
ERR5307522	PRJEB37886	AMPLICON	SAMEA8076630	ERX5096929	COG-UK/ALDP-1183362	Illumina NovaSeq 6000	PAIRED	PCR	VIRAL RNA	Severe acute respiratory syndrome coronavirus 2	Homo sapiens	ILLUMINA	2021-01-25	United Kingdom	Europe	47	4658.67	6675	0.715079	139308275
ERR5307523	PRJEB37886	AMPLICON	SAMEA8076631	ERX5096930	COG-UK/ALDP-1182855	Illumina NovaSeq 6000	PAIRED	PCR	VIRAL RNA	Severe acute respiratory syndrome coronavirus 2	Homo sapiens	ILLUMINA	2021-01-25	United Kingdom	Europe	63	1489.45	803	0.909775	44539027
ERR5307524	PRJEB37886	AMPLICON	SAMEA8076632	ERX5096931	COG-UK/ALDP-1182916	Illumina NovaSeq 6000	PAIRED	PCR	VIRAL RNA	Severe acute respiratory syndrome coronavirus 2	Homo sapiens	ILLUMINA	2021-01-25	United Kingdom	Europe	41	4597.01	4911	0.846236	137464397
ERR5307525	PRJEB37886	AMPLICON	SAMEA8076633	ERX5096932	COG-UK/ALDP-11834C9	Illumina NovaSeq 6000	PAIRED	PCR	VIRAL RNA	Severe acute respiratory syndrome coronavirus 2	Homo sapiens	ILLUMINA	2021-01-25	United Kingdom	Europe	43	4526.45	4438	0.886767	135354355
ERR5307526	PRJEB37886	AMPLICON	SAMEA8076634	ERX5096933	COG-UK/ALDP-11829CB	Illumina NovaSeq 6000	PAIRED	PCR	VIRAL RNA	Severe acute respiratory syndrome coronavirus 2	Homo sapiens	ILLUMINA	2021-01-25	United Kingdom	Europe	75	1807.28	1187	0.870013	54043001
ERR5307527	PRJEB37886	AMPLICON	SAMEA8076635	ERX5096934	COG-UK/ALDP-118358A	Illumina NovaSeq 6000	PAIRED	PCR	VIRAL RNA	Severe acute respiratory syndrome coronavirus 2	Homo sapiens	ILLUMINA	2021-01-25	United Kingdom	Europe	43	4671.27	7255	0.70411	139685133
ERR5307528	PRJEB37886	AMPLICON	SAMEA8076636	ERX5096935	COG-UK/ALDP-1182A8C	Illumina NovaSeq 6000	PAIRED	PCR	VIRAL RNA	Severe acute respiratory syndrome coronavirus 2	Homo sapiens	ILLUMINA	2021-01-25	United Kingdom	Europe	43	4439.67	4290	0.962445	132759503
ERR5307529	PRJEB37886	AMPLICON	SAMEA8076637	ERX5096936	COG-UK/ALDP-118364B	Illumina NovaSeq 6000	PAIRED	PCR	VIRAL RNA	Severe acute respiratory syndrome coronavirus 2	Homo sapiens	ILLUMINA	2021-01-25	United Kingdom	Europe	43	4679.4	7883	0.684513	139928065
ERR5307530	PRJEB37886	AMPLICON	SAMEA8076638	ERX5096937	COG-UK/ALDP-1182B4D	Illumina NovaSeq 6000	PAIRED	PCR	VIRAL RNA	Severe acute respiratory syndrome coronavirus 2	Homo sapiens	ILLUMINA	2021-01-25	United Kingdom	Europe	44	4682.38	7317	0.691168	140017150
ERR5307531	PRJEB37886	AMPLICON	SAMEA8076639	ERX5096938	COG-UK/ALDP-118370C	Illumina NovaSeq 6000	PAIRED	PCR	VIRAL RNA	Severe acute respiratory syndrome coronavirus 2	Homo sapiens	ILLUMINA	2021-01-25	United Kingdom	Europe	48	2814.4	2367	0.952848	84159101
ERR5307532	PRJEB37886	AMPLICON	SAMEA8076640	ERX5096939	COG-UK/ALDP-11837C0	Illumina NovaSeq 6000	PAIRED	PCR	VIRAL RNA	Severe acute respiratory syndrome coronavirus 2	Homo sapiens	ILLUMINA	2021-01-25	United Kingdom	Europe	39	4672.22	7873	0.682875	139713474
ERR5307533	PRJEB37886	AMPLICON	SAMEA8076641	ERX5096940	COG-UK/ALDP-1182CD1	Illumina NovaSeq 6000	PAIRED	PCR	VIRAL RNA	Severe acute respiratory syndrome coronavirus 2	Homo sapiens	ILLUMINA	2021-01-25	United Kingdom	Europe	49	3181.27	2783	0.953349	95129656
ERR5307534	PRJEB37886	AMPLICON	SAMEA8076642	ERX5096941	COG-UK/ALDP-1183890	Illumina NovaSeq 6000	PAIRED	PCR	VIRAL RNA	Severe acute respiratory syndrome coronavirus 2	Homo sapiens	ILLUMINA	2021-01-25	United Kingdom	Europe	40	4677.46	7979	0.689262	139870188
ERR5307535	PRJEB37886	AMPLICON	SAMEA8076643	ERX5096942	COG-UK/ALDP-1182D92	Illumina NovaSeq 6000	PAIRED	PCR	VIRAL RNA	Severe acute respiratory syndrome coronavirus 2	Homo sapiens	ILLUMINA	2021-01-25	United Kingdom	Europe	25	4565.34	5140	0.841554	136517291
ERR5307536	PRJEB37886	AMPLICON	SAMEA8076644	ERX5096943	COG-UK/ALDP-1183951	Illumina NovaSeq 6000	PAIRED	PCR	VIRAL RNA	Severe acute respiratory syndrome coronavirus 2	Homo sapiens	ILLUMINA	2021-01-25	United Kingdom	Europe	45	4459.36	4329	0.909675	133348345
ERR5307537	PRJEB37886	AMPLICON	SAMEA8076645	ERX5096944	COG-UK/ALDP-1182E53	Illumina NovaSeq 6000	PAIRED	PCR	VIRAL RNA	Severe acute respiratory syndrome coronavirus 2	Homo sapiens	ILLUMINA	2021-01-25	United Kingdom	Europe	41	4664.59	7339	0.702471	139485318
ERR5307539	PRJEB37886	AMPLICON	SAMEA8076647	ERX5096946	COG-UK/ALDP-1182F14	Illumina NovaSeq 6000	PAIRED	PCR	VIRAL RNA	Severe acute respiratory syndrome coronavirus 2	Homo sapiens	ILLUMINA	2021-01-25	United Kingdom	Europe	45	4619.54	6236	0.730596	138138095
ERR5307540	PRJEB37886	AMPLICON	SAMEA8076648	ERX5096947	COG-UK/ALDP-1183AC7	Illumina NovaSeq 6000	PAIRED	PCR	VIRAL RNA	Severe acute respiratory syndrome coronavirus 2	Homo sapiens	ILLUMINA	2021-01-25	United Kingdom	Europe	43	4573.68	4703	0.842357	136766748
ERR5307541	PRJEB37886	AMPLICON	SAMEA8076649	ERX5096948	COG-UK/ALDP-1183B79	Illumina NovaSeq 6000	PAIRED	PCR	VIRAL RNA	Severe acute respiratory syndrome coronavirus 2	Homo sapiens	ILLUMINA	2021-01-25	United Kingdom	Europe	43	4725.42	7916	0.691369	141304377
ERR5307542	PRJEB37886	AMPLICON	SAMEA8076650	ERX5096949	COG-UK/ALDP-118307A	Illumina NovaSeq 6000	PAIRED	PCR	VIRAL RNA	Severe acute respiratory syndrome coronavirus 2	Homo sapiens	ILLUMINA	2021-01-25	United Kingdom	Europe	44	4707.51	7995	0.696051	140768541
ERR5307543	PRJEB37886	AMPLICON	SAMEA8076651	ERX5096950	COG-UK/ALDP-1183C3A	Illumina NovaSeq 6000	PAIRED	PCR	VIRAL RNA	Severe acute respiratory syndrome coronavirus 2	Homo sapiens	ILLUMINA	2021-01-25	United Kingdom	Europe	43	4667.68	6895	0.733405	139577767
ERR5307544	PRJEB37886	AMPLICON	SAMEA8076652	ERX5096951	COG-UK/ALDP-118313B	Illumina NovaSeq 6000	PAIRED	PCR	VIRAL RNA	Severe acute respiratory syndrome coronavirus 2	Homo sapiens	ILLUMINA	2021-01-25	United Kingdom	Europe	43	4642.19	7077	0.699997	138815440
ERR5307545	PRJEB37886	AMPLICON	SAMEA8076653	ERX5096952	COG-UK/ALDP-1183CFE	Illumina NovaSeq 6000	PAIRED	PCR	VIRAL RNA	Severe acute respiratory syndrome coronavirus 2	Homo sapiens	ILLUMINA	2021-01-25	United Kingdom	Europe	42	4279.37	4041	0.949838	127965982
ERR5307546	PRJEB37886	AMPLICON	SAMEA8076654	ERX5096953	COG-UK/ALDP-11831FF	Illumina NovaSeq 6000	PAIRED	PCR	VIRAL RNA	Severe acute respiratory syndrome coronavirus 2	Homo sapiens	ILLUMINA	2021-01-25	United Kingdom	Europe	45	4761.65	8000	0.685149	142387617
ERR5307547	PRJEB37886	AMPLICON	SAMEA8076655	ERX5096954	COG-UK/ALDP-1183DBF	Illumina NovaSeq 6000	PAIRED	PCR	VIRAL RNA	Severe acute respiratory syndrome coronavirus 2	Homo sapiens	ILLUMINA	2021-01-25	United Kingdom	Europe	119	813.439	377	0.834298	24324264
ERR5307548	PRJEB37886	AMPLICON	SAMEA8076656	ERX5096955	COG-UK/ALDP-11832B0	Illumina NovaSeq 6000	PAIRED	PCR	VIRAL RNA	Severe acute respiratory syndrome coronavirus 2	Homo sapiens	ILLUMINA	2021-01-25	United Kingdom	Europe	44	4620.72	5433	0.775909	138173283
ERR5307549	PRJEB37886	AMPLICON	SAMEA8076657	ERX5096956	COG-UK/ALDP-11827A3	Illumina NovaSeq 6000	PAIRED	PCR	VIRAL RNA	Severe acute respiratory syndrome coronavirus 2	Homo sapiens	ILLUMINA	2021-01-25	United Kingdom	Europe	45	4696.25	8000	0.667492	140432003
ERR5307550	PRJEB37886	AMPLICON	SAMEA8076658	ERX5096957	COG-UK/ALDP-1183371	Illumina NovaSeq 6000	PAIRED	PCR	VIRAL RNA	Severe acute respiratory syndrome coronavirus 2	Homo sapiens	ILLUMINA	2021-01-25	United Kingdom	Europe	49	2731.02	2169	0.919339	81665566
ERR5307551	PRJEB37886	AMPLICON	SAMEA8076659	ERX5096958	COG-UK/ALDP-1182864	Illumina NovaSeq 6000	PAIRED	PCR	VIRAL RNA	Severe acute respiratory syndrome coronavirus 2	Homo sapiens	ILLUMINA	2021-01-25	United Kingdom	Europe	41	4651.05	6404	0.731164	139080281
ERR5307552	PRJEB37886	AMPLICON	SAMEA8076660	ERX5096959	COG-UK/ALDP-1183414	Illumina NovaSeq 6000	PAIRED	PCR	VIRAL RNA	Severe acute respiratory syndrome coronavirus 2	Homo sapiens	ILLUMINA	2021-01-25	United Kingdom	Europe	46	4692.7	7957	0.686286	140325945
ERR5307553	PRJEB37886	AMPLICON	SAMEA8076661	ERX5096960	COG-UK/ALDP-1182925	Illumina NovaSeq 6000	PAIRED	PCR	VIRAL RNA	Severe acute respiratory syndrome coronavirus 2	Homo sapiens	ILLUMINA	2021-01-25	United Kingdom	Europe	41	4602.84	5406	0.805304	137638827
ERR5307554	PRJEB37886	AMPLICON	SAMEA8076662	ERX5096961	COG-UK/ALDP-11834D8	Illumina NovaSeq 6000	PAIRED	PCR	VIRAL RNA	Severe acute respiratory syndrome coronavirus 2	Homo sapiens	ILLUMINA	2021-01-25	United Kingdom	Europe	41	4701.28	7836	0.696117	140582311
ERR5307555	PRJEB37886	AMPLICON	SAMEA8076663	ERX5096962	COG-UK/ALDP-1183599	Illumina NovaSeq 6000	PAIRED	PCR	VIRAL RNA	Severe acute respiratory syndrome coronavirus 2	Homo sapiens	ILLUMINA	2021-01-25	United Kingdom	Europe	116	708.808	254	0.756212	21195491
ERR5307556	PRJEB37886	AMPLICON	SAMEA8076664	ERX5096963	COG-UK/ALDP-1182A9B	Illumina NovaSeq 6000	PAIRED	PCR	VIRAL RNA	Severe acute respiratory syndrome coronavirus 2	Homo sapiens	ILLUMINA	2021-01-25	United Kingdom	Europe	54	4166.99	4030	0.962612	124605371
ERR5307557	PRJEB37886	AMPLICON	SAMEA8076665	ERX5096964	COG-UK/ALDP-1182B5C	Illumina NovaSeq 6000	PAIRED	PCR	VIRAL RNA	Severe acute respiratory syndrome coronavirus 2	Homo sapiens	ILLUMINA	2021-01-25	United Kingdom	Europe	44	4654.89	5533	0.786108	139195118
ERR5307558	PRJEB37886	AMPLICON	SAMEA8076666	ERX5096965	COG-UK/ALDP-118371B	Illumina NovaSeq 6000	PAIRED	PCR	VIRAL RNA	Severe acute respiratory syndrome coronavirus 2	Homo sapiens	ILLUMINA	2021-01-25	United Kingdom	Europe	42	4594.76	4913	0.947731	137396992
ERR5307559	PRJEB37886	AMPLICON	SAMEA8076667	ERX5096966	COG-UK/ALDP-1182C1D	Illumina NovaSeq 6000	PAIRED	PCR	VIRAL RNA	Severe acute respiratory syndrome coronavirus 2	Homo sapiens	ILLUMINA	2021-01-25	United Kingdom	Europe	38	4577.51	4816	0.83005	136881246
ERR5307560	PRJEB37886	AMPLICON	SAMEA8076668	ERX5096967	COG-UK/ALDP-11837DF	Illumina NovaSeq 6000	PAIRED	PCR	VIRAL RNA	Severe acute respiratory syndrome coronavirus 2	Homo sapiens	ILLUMINA	2021-01-25	United Kingdom	Europe	44	4615.13	5452	0.819751	138006359
ERR5307561	PRJEB37886	AMPLICON	SAMEA8076669	ERX5096968	COG-UK/ALDP-1182CE0	Illumina NovaSeq 6000	PAIRED	PCR	VIRAL RNA	Severe acute respiratory syndrome coronavirus 2	Homo sapiens	ILLUMINA	2021-01-25	United Kingdom	Europe	42	4549.1	4657	0.861184	136031664
ERR5307562	PRJEB37886	AMPLICON	SAMEA8076670	ERX5096969	COG-UK/ALDP-11838AF	Illumina NovaSeq 6000	PAIRED	PCR	VIRAL RNA	Severe acute respiratory syndrome coronavirus 2	Homo sapiens	ILLUMINA	2021-01-25	United Kingdom	Europe	44	4558.44	4616	0.86396	136311052
ERR5307564	PRJEB37886	AMPLICON	SAMEA8076672	ERX5096971	COG-UK/ALDP-1183960	Illumina NovaSeq 6000	PAIRED	PCR	VIRAL RNA	Severe acute respiratory syndrome coronavirus 2	Homo sapiens	ILLUMINA	2021-01-25	United Kingdom	Europe	24	4631.12	7139	0.691101	138484439
ERR5307565	PRJEB37886	AMPLICON	SAMEA8076673	ERX5096972	COG-UK/ALDP-1182E62	Illumina NovaSeq 6000	PAIRED	PCR	VIRAL RNA	Severe acute respiratory syndrome coronavirus 2	Homo sapiens	ILLUMINA	2021-01-25	United Kingdom	Europe	46	4187.15	4025	0.967261	125208284
ERR5307566	PRJEB37886	AMPLICON	SAMEA8076674	ERX5096973	COG-UK/ALDP-1183A12	Illumina NovaSeq 6000	PAIRED	PCR	VIRAL RNA	Severe acute respiratory syndrome coronavirus 2	Homo sapiens	ILLUMINA	2021-01-25	United Kingdom	Europe	42	4710.88	7807	0.709594	140869556
ERR5307567	PRJEB37886	AMPLICON	SAMEA8076675	ERX5096974	COG-UK/ALDP-1182F23	Illumina NovaSeq 6000	PAIRED	PCR	VIRAL RNA	Severe acute respiratory syndrome coronavirus 2	Homo sapiens	ILLUMINA	2021-01-25	United Kingdom	Europe	42	4676.17	7934	0.688292	139831637
ERR5307568	PRJEB37886	AMPLICON	SAMEA8076676	ERX5096975	COG-UK/ALDP-1183AD6	Illumina NovaSeq 6000	PAIRED	PCR	VIRAL RNA	Severe acute respiratory syndrome coronavirus 2	Homo sapiens	ILLUMINA	2021-01-25	United Kingdom	Europe	55	1266.7	766	0.895462	37878174
ERR5307569	PRJEB37886	AMPLICON	SAMEA8076677	ERX5096976	COG-UK/ALDP-1182FC9	Illumina NovaSeq 6000	PAIRED	PCR	VIRAL RNA	Severe acute respiratory syndrome coronavirus 2	Homo sapiens	ILLUMINA	2021-01-25	United Kingdom	Europe	42	4237.53	4037	0.953617	126714923
ERR5307570	PRJEB37886	AMPLICON	SAMEA8076678	ERX5096977	COG-UK/ALDP-1183B88	Illumina NovaSeq 6000	PAIRED	PCR	VIRAL RNA	Severe acute respiratory syndrome coronavirus 2	Homo sapiens	ILLUMINA	2021-01-25	United Kingdom	Europe	48	4678.42	7867	0.689864	139898748
ERR5307571	PRJEB37886	AMPLICON	SAMEA8076679	ERX5096978	COG-UK/ALDP-1183089	Illumina NovaSeq 6000	PAIRED	PCR	VIRAL RNA	Severe acute respiratory syndrome coronavirus 2	Homo sapiens	ILLUMINA	2021-01-25	United Kingdom	Europe	30	4190.72	4102	0.9587	125314970
ERR5307572	PRJEB37886	AMPLICON	SAMEA8076680	ERX5096979	COG-UK/ALDP-1183C49	Illumina NovaSeq 6000	PAIRED	PCR	VIRAL RNA	Severe acute respiratory syndrome coronavirus 2	Homo sapiens	ILLUMINA	2021-01-25	United Kingdom	Europe	79	2057.11	1354	0.897268	61513805
ERR5307573	PRJEB37886	AMPLICON	SAMEA8076681	ERX5096980	COG-UK/ALDP-118314A	Illumina NovaSeq 6000	PAIRED	PCR	VIRAL RNA	Severe acute respiratory syndrome coronavirus 2	Homo sapiens	ILLUMINA	2021-01-25	United Kingdom	Europe	78	1477.74	873	0.875832	44188873
ERR5307574	PRJEB37886	AMPLICON	SAMEA8076682	ERX5096981	COG-UK/ALDP-1183D0A	Illumina NovaSeq 6000	PAIRED	PCR	VIRAL RNA	Severe acute respiratory syndrome coronavirus 2	Homo sapiens	ILLUMINA	2021-01-25	United Kingdom	Europe	43	4483.49	4357	0.873859	134069727
ERR5307575	PRJEB37886	AMPLICON	SAMEA8076683	ERX5096982	COG-UK/ALDP-118320B	Illumina NovaSeq 6000	PAIRED	PCR	VIRAL RNA	Severe acute respiratory syndrome coronavirus 2	Homo sapiens	ILLUMINA	2021-01-25	United Kingdom	Europe	47	4683.03	8003	0.662275	140036585
ERR5307576	PRJEB37886	AMPLICON	SAMEA8076684	ERX5096983	COG-UK/ALDP-1183DCE	Illumina NovaSeq 6000	PAIRED	PCR	VIRAL RNA	Severe acute respiratory syndrome coronavirus 2	Homo sapiens	ILLUMINA	2021-01-25	United Kingdom	Europe	47	4708.51	8001	0.663111	140798601
ERR5307577	PRJEB37886	AMPLICON	SAMEA8076685	ERX5096984	COG-UK/ALDP-11832CF	Illumina NovaSeq 6000	PAIRED	PCR	VIRAL RNA	Severe acute respiratory syndrome coronavirus 2	Homo sapiens	ILLUMINA	2021-01-25	United Kingdom	Europe	47	3173.79	2803	0.960706	94905748
ERR5307578	PRJEB37886	AMPLICON	SAMEA8076686	ERX5096985	COG-UK/ALDP-11827B2	Illumina NovaSeq 6000	PAIRED	PCR	VIRAL RNA	Severe acute respiratory syndrome coronavirus 2	Homo sapiens	ILLUMINA	2021-01-25	United Kingdom	Europe	47	2180.57	1614	0.945691	65205486
ERR5307579	PRJEB37886	AMPLICON	SAMEA8076687	ERX5096986	COG-UK/ALDP-1182873	Illumina NovaSeq 6000	PAIRED	PCR	VIRAL RNA	Severe acute respiratory syndrome coronavirus 2	Homo sapiens	ILLUMINA	2021-01-25	United Kingdom	Europe	48	4702.33	7705	0.707187	140613823
ERR5307580	PRJEB37886	AMPLICON	SAMEA8076688	ERX5096987	COG-UK/ALDP-1183423	Illumina NovaSeq 6000	PAIRED	PCR	VIRAL RNA	Severe acute respiratory syndrome coronavirus 2	Homo sapiens	ILLUMINA	2021-01-25	United Kingdom	Europe	48	3986.54	3789	0.958365	119209428
ERR5307581	PRJEB37886	AMPLICON	SAMEA8076689	ERX5096988	COG-UK/ALDP-11834E7	Illumina NovaSeq 6000	PAIRED	PCR	VIRAL RNA	Severe acute respiratory syndrome coronavirus 2	Homo sapiens	ILLUMINA	2021-01-25	United Kingdom	Europe	43	4600.26	5547	0.819884	137561515
ERR5307582	PRJEB37886	AMPLICON	SAMEA8076690	ERX5096989	COG-UK/ALDP-11835A8	Illumina NovaSeq 6000	PAIRED	PCR	VIRAL RNA	Severe acute respiratory syndrome coronavirus 2	Homo sapiens	ILLUMINA	2021-01-25	United Kingdom	Europe	25	4518.62	4265	0.946561	135120171
ERR5307583	PRJEB37886	AMPLICON	SAMEA8076691	ERX5096990	COG-UK/ALDP-1182AAA	Illumina NovaSeq 6000	PAIRED	PCR	VIRAL RNA	Severe acute respiratory syndrome coronavirus 2	Homo sapiens	ILLUMINA	2021-01-25	United Kingdom	Europe	40	4691.21	6977	0.723606	140281133
ERR5307584	PRJEB37886	AMPLICON	SAMEA8076692	ERX5096991	COG-UK/ALDP-1183669	Illumina NovaSeq 6000	PAIRED	PCR	VIRAL RNA	Severe acute respiratory syndrome coronavirus 2	Homo sapiens	ILLUMINA	2021-01-25	United Kingdom	Europe	42	4146.45	3975	0.953149	123991171
ERR5307585	PRJEB37886	AMPLICON	SAMEA8076693	ERX5096992	COG-UK/ALDP-1182B6B	Illumina NovaSeq 6000	PAIRED	PCR	VIRAL RNA	Severe acute respiratory syndrome coronavirus 2	Homo sapiens	ILLUMINA	2021-01-25	United Kingdom	Europe	49	3422.13	3207	0.962111	102331851
ERR5307587	PRJEB37886	AMPLICON	SAMEA8076695	ERX5096994	COG-UK/ALDP-1182C2C	Illumina NovaSeq 6000	PAIRED	PCR	VIRAL RNA	Severe acute respiratory syndrome coronavirus 2	Homo sapiens	ILLUMINA	2021-01-25	United Kingdom	Europe	41	4526.85	4717	0.846537	135366304
ERR5307588	PRJEB37886	AMPLICON	SAMEA8076696	ERX5096995	COG-UK/ALDP-11837EE	Illumina NovaSeq 6000	PAIRED	PCR	VIRAL RNA	Severe acute respiratory syndrome coronavirus 2	Homo sapiens	ILLUMINA	2021-01-25	United Kingdom	Europe	43	4257.83	4174	0.942414	127321872
ERR5307589	PRJEB37886	AMPLICON	SAMEA8076697	ERX5096996	COG-UK/ALDP-1182CFF	Illumina NovaSeq 6000	PAIRED	PCR	VIRAL RNA	Severe acute respiratory syndrome coronavirus 2	Homo sapiens	ILLUMINA	2021-01-25	United Kingdom	Europe	44	4695.67	8000	0.677892	140414658
ERR5307590	PRJEB37886	AMPLICON	SAMEA8076698	ERX5096997	COG-UK/ALDP-11838BE	Illumina NovaSeq 6000	PAIRED	PCR	VIRAL RNA	Severe acute respiratory syndrome coronavirus 2	Homo sapiens	ILLUMINA	2021-01-25	United Kingdom	Europe	46	4082.66	3898	0.967562	122083851
ERR5307591	PRJEB37886	AMPLICON	SAMEA8076699	ERX5096998	COG-UK/ALDP-1182DB0	Illumina NovaSeq 6000	PAIRED	PCR	VIRAL RNA	Severe acute respiratory syndrome coronavirus 2	Homo sapiens	ILLUMINA	2021-01-25	United Kingdom	Europe	60	1525.92	879	0.914356	45629603
ERR5307592	PRJEB37886	AMPLICON	SAMEA8076700	ERX5096999	COG-UK/ALDP-118397F	Illumina NovaSeq 6000	PAIRED	PCR	VIRAL RNA	Severe acute respiratory syndrome coronavirus 2	Homo sapiens	ILLUMINA	2021-01-25	United Kingdom	Europe	45	4665.79	7925	0.694011	139520981
ERR5307593	PRJEB37886	AMPLICON	SAMEA8076701	ERX5097000	COG-UK/ALDP-1182E71	Illumina NovaSeq 6000	PAIRED	PCR	VIRAL RNA	Severe acute respiratory syndrome coronavirus 2	Homo sapiens	ILLUMINA	2021-01-25	United Kingdom	Europe	49	4640.02	6922	0.735411	138750663
ERR5307594	PRJEB37886	AMPLICON	SAMEA8076702	ERX5097001	COG-UK/ALDP-1183A21	Illumina NovaSeq 6000	PAIRED	PCR	VIRAL RNA	Severe acute respiratory syndrome coronavirus 2	Homo sapiens	ILLUMINA	2021-01-25	United Kingdom	Europe	41	4704.07	7934	0.68866	140665656
ERR5307595	PRJEB37886	AMPLICON	SAMEA8076703	ERX5097002	COG-UK/ALDP-1182F32	Illumina NovaSeq 6000	PAIRED	PCR	VIRAL RNA	Severe acute respiratory syndrome coronavirus 2	Homo sapiens	ILLUMINA	2021-01-25	United Kingdom	Europe	41	4701.11	7947	0.684246	140577200
ERR5307596	PRJEB37886	AMPLICON	SAMEA8076704	ERX5097003	COG-UK/ALDP-1183AE5	Illumina NovaSeq 6000	PAIRED	PCR	VIRAL RNA	Severe acute respiratory syndrome coronavirus 2	Homo sapiens	ILLUMINA	2021-01-25	United Kingdom	Europe	38	4593.96	4930	0.835869	137373183
ERR5307597	PRJEB37886	AMPLICON	SAMEA8076705	ERX5097004	COG-UK/ALDP-1182FD8	Illumina NovaSeq 6000	PAIRED	PCR	VIRAL RNA	Severe acute respiratory syndrome coronavirus 2	Homo sapiens	ILLUMINA	2021-01-25	United Kingdom	Europe	37	4254.68	3980	0.975019	127227641
ERR5307598	PRJEB37886	AMPLICON	SAMEA8076706	ERX5097005	COG-UK/ALDP-1183B97	Illumina NovaSeq 6000	PAIRED	PCR	VIRAL RNA	Severe acute respiratory syndrome coronavirus 2	Homo sapiens	ILLUMINA	2021-01-25	United Kingdom	Europe	41	4653.2	5893	0.763134	139144784
ERR5307599	PRJEB37886	AMPLICON	SAMEA8076707	ERX5097006	COG-UK/ALDP-1183098	Illumina NovaSeq 6000	PAIRED	PCR	VIRAL RNA	Severe acute respiratory syndrome coronavirus 2	Homo sapiens	ILLUMINA	2021-01-25	United Kingdom	Europe	47	4685.44	6844	0.735043	140108573
ERR5307600	PRJEB37886	AMPLICON	SAMEA8076708	ERX5097007	COG-UK/ALDP-1183C58	Illumina NovaSeq 6000	PAIRED	PCR	VIRAL RNA	Severe acute respiratory syndrome coronavirus 2	Homo sapiens	ILLUMINA	2021-01-25	United Kingdom	Europe	42	4671.09	5971	0.739391	139679700
ERR5307601	PRJEB37886	AMPLICON	SAMEA8076709	ERX5097008	COG-UK/ALDP-1183D19	Illumina NovaSeq 6000	PAIRED	PCR	VIRAL RNA	Severe acute respiratory syndrome coronavirus 2	Homo sapiens	ILLUMINA	2021-01-25	United Kingdom	Europe	45	4696.8	7839	0.695415	140448514
ERR5307602	PRJEB37886	AMPLICON	SAMEA8076710	ERX5097009	COG-UK/ALDP-118321A	Illumina NovaSeq 6000	PAIRED	PCR	VIRAL RNA	Severe acute respiratory syndrome coronavirus 2	Homo sapiens	ILLUMINA	2021-01-25	United Kingdom	Europe	46	3330.36	3099	0.953516	99587736
ERR5307603	PRJEB37886	AMPLICON	SAMEA8076711	ERX5097010	COG-UK/ALDP-1183DDD	Illumina NovaSeq 6000	PAIRED	PCR	VIRAL RNA	Severe acute respiratory syndrome coronavirus 2	Homo sapiens	ILLUMINA	2021-01-25	United Kingdom	Europe	46	3063.22	2671	0.960706	91599353
ERR5307604	PRJEB37886	AMPLICON	SAMEA8076712	ERX5097011	COG-UK/ALDP-118270D	Illumina NovaSeq 6000	PAIRED	PCR	VIRAL RNA	Severe acute respiratory syndrome coronavirus 2	Homo sapiens	ILLUMINA	2021-01-25	United Kingdom	Europe	45	4609.12	5767	0.775608	137826663
ERR5307605	PRJEB37886	AMPLICON	SAMEA8076713	ERX5097012	COG-UK/ALDP-11832DE	Illumina NovaSeq 6000	PAIRED	PCR	VIRAL RNA	Severe acute respiratory syndrome coronavirus 2	Homo sapiens	ILLUMINA	2021-01-25	United Kingdom	Europe	45	4469.02	4386	0.900579	133637216
ERR5307606	PRJEB37886	AMPLICON	SAMEA8076714	ERX5097013	COG-UK/ALDP-1183380	Illumina NovaSeq 6000	PAIRED	PCR	VIRAL RNA	Severe acute respiratory syndrome coronavirus 2	Homo sapiens	ILLUMINA	2021-01-25	United Kingdom	Europe	43	4697.4	6565	0.729459	140466214
ERR5307607	PRJEB37886	AMPLICON	SAMEA8076715	ERX5097014	COG-UK/ALDP-1182882	Illumina NovaSeq 6000	PAIRED	PCR	VIRAL RNA	Severe acute respiratory syndrome coronavirus 2	Homo sapiens	ILLUMINA	2021-01-25	United Kingdom	Europe	44	4641.37	6689	0.71635	138790914
ERR5307608	PRJEB37886	AMPLICON	SAMEA8076716	ERX5097015	COG-UK/ALDP-1183432	Illumina NovaSeq 6000	PAIRED	PCR	VIRAL RNA	Severe acute respiratory syndrome coronavirus 2	Homo sapiens	ILLUMINA	2021-01-25	United Kingdom	Europe	45	4677.8	7900	0.693342	139880120
ERR5307609	PRJEB37886	AMPLICON	SAMEA8076717	ERX5097016	COG-UK/ALDP-11834F6	Illumina NovaSeq 6000	PAIRED	PCR	VIRAL RNA	Severe acute respiratory syndrome coronavirus 2	Homo sapiens	ILLUMINA	2021-01-25	United Kingdom	Europe	125	624.236	282	0.716985	18666543
ERR5307610	PRJEB37886	AMPLICON	SAMEA8076718	ERX5097017	COG-UK/ALDP-11835B7	Illumina NovaSeq 6000	PAIRED	PCR	VIRAL RNA	Severe acute respiratory syndrome coronavirus 2	Homo sapiens	ILLUMINA	2021-01-25	United Kingdom	Europe	86	370.077	165	0.647728	11066408
ERR5307611	PRJEB37886	AMPLICON	SAMEA8076719	ERX5097018	COG-UK/ALDP-1182AB9	Illumina NovaSeq 6000	PAIRED	PCR	VIRAL RNA	Severe acute respiratory syndrome coronavirus 2	Homo sapiens	ILLUMINA	2021-01-25	United Kingdom	Europe	57	2464.71	1905	0.912684	73702251
ERR5307613	PRJEB37886	AMPLICON	SAMEA8076721	ERX5097020	COG-UK/ALDP-1182B7A	Illumina NovaSeq 6000	PAIRED	PCR	VIRAL RNA	Severe acute respiratory syndrome coronavirus 2	Homo sapiens	ILLUMINA	2021-01-25	United Kingdom	Europe	45	4706.72	7892	0.698659	140745182
ERR5307614	PRJEB37886	AMPLICON	SAMEA8076722	ERX5097021	COG-UK/ALDP-1183739	Illumina NovaSeq 6000	PAIRED	PCR	VIRAL RNA	Severe acute respiratory syndrome coronavirus 2	Homo sapiens	ILLUMINA	2021-01-25	United Kingdom	Europe	37	3968.57	3895	0.963448	118672166
ERR5307615	PRJEB37886	AMPLICON	SAMEA8076723	ERX5097022	COG-UK/ALDP-1182C3B	Illumina NovaSeq 6000	PAIRED	PCR	VIRAL RNA	Severe acute respiratory syndrome coronavirus 2	Homo sapiens	ILLUMINA	2021-01-25	United Kingdom	Europe	44	4650.83	7143	0.720062	139073682
ERR5307616	PRJEB37886	AMPLICON	SAMEA8076724	ERX5097023	COG-UK/ALDP-11837FD	Illumina NovaSeq 6000	PAIRED	PCR	VIRAL RNA	Severe acute respiratory syndrome coronavirus 2	Homo sapiens	ILLUMINA	2021-01-25	United Kingdom	Europe	40	4054.5	3824	0.96803	121241584
ERR5307617	PRJEB37886	AMPLICON	SAMEA8076725	ERX5097024	COG-UK/ALDP-1182D0B	Illumina NovaSeq 6000	PAIRED	PCR	VIRAL RNA	Severe acute respiratory syndrome coronavirus 2	Homo sapiens	ILLUMINA	2021-01-25	United Kingdom	Europe	41	4679.66	7703	0.705949	139935725
ERR5307619	PRJEB37886	AMPLICON	SAMEA8076727	ERX5097026	COG-UK/ALDP-118398E	Illumina NovaSeq 6000	PAIRED	PCR	VIRAL RNA	Severe acute respiratory syndrome coronavirus 2	Homo sapiens	ILLUMINA	2021-01-25	United Kingdom	Europe	43	4689.56	7999	0.68341	140232058
ERR5307620	PRJEB37886	AMPLICON	SAMEA8076728	ERX5097027	COG-UK/ALDP-1182D1A	Illumina NovaSeq 6000	PAIRED	PCR	VIRAL RNA	Severe acute respiratory syndrome coronavirus 2	Homo sapiens	ILLUMINA	2021-01-25	United Kingdom	Europe	44	4609.43	5335	0.807344	137835921
ERR5307621	PRJEB37886	AMPLICON	SAMEA8076729	ERX5097028	COG-UK/ALDP-1183A30	Illumina NovaSeq 6000	PAIRED	PCR	VIRAL RNA	Severe acute respiratory syndrome coronavirus 2	Homo sapiens	ILLUMINA	2021-01-25	United Kingdom	Europe	42	4570.04	6264	0.73093	136657897
ERR5307622	PRJEB37886	AMPLICON	SAMEA8076730	ERX5097029	COG-UK/ALDP-1183177	Illumina NovaSeq 6000	PAIRED	PCR	VIRAL RNA	Severe acute respiratory syndrome coronavirus 2	Homo sapiens	ILLUMINA	2021-01-25	United Kingdom	Europe	38	4521.95	4437	0.89379	135219866
ERR5307623	PRJEB37886	AMPLICON	SAMEA8076731	ERX5097030	COG-UK/ALDP-1183AF4	Illumina NovaSeq 6000	PAIRED	PCR	VIRAL RNA	Severe acute respiratory syndrome coronavirus 2	Homo sapiens	ILLUMINA	2021-01-25	United Kingdom	Europe	60	1273.87	663	0.859446	38092508
ERR5307624	PRJEB37886	AMPLICON	SAMEA8076732	ERX5097031	COG-UK/ALDP-1182FE7	Illumina NovaSeq 6000	PAIRED	PCR	VIRAL RNA	Severe acute respiratory syndrome coronavirus 2	Homo sapiens	ILLUMINA	2021-01-25	United Kingdom	Europe	45	4634.05	6395	0.750694	138572011
ERR5307625	PRJEB37886	AMPLICON	SAMEA8076733	ERX5097032	COG-UK/ALDP-1183BA6	Illumina NovaSeq 6000	PAIRED	PCR	VIRAL RNA	Severe acute respiratory syndrome coronavirus 2	Homo sapiens	ILLUMINA	2021-01-25	United Kingdom	Europe	45	4632.06	6282	0.751329	138512362
ERR5307626	PRJEB37886	AMPLICON	SAMEA8076734	ERX5097033	COG-UK/ALDP-11830A7	Illumina NovaSeq 6000	PAIRED	PCR	VIRAL RNA	Severe acute respiratory syndrome coronavirus 2	Homo sapiens	ILLUMINA	2021-01-25	United Kingdom	Europe	45	4245.1	4120	0.944587	126941244
ERR5307627	PRJEB37886	AMPLICON	SAMEA8076735	ERX5097034	COG-UK/ALDP-1183168	Illumina NovaSeq 6000	PAIRED	PCR	VIRAL RNA	Severe acute respiratory syndrome coronavirus 2	Homo sapiens	ILLUMINA	2021-01-25	United Kingdom	Europe	42	4730.95	8000	0.672006	141469705
ERR5307628	PRJEB37886	AMPLICON	SAMEA8076736	ERX5097035	COG-UK/ALDP-1183229	Illumina NovaSeq 6000	PAIRED	PCR	VIRAL RNA	Severe acute respiratory syndrome coronavirus 2	Homo sapiens	ILLUMINA	2021-01-25	United Kingdom	Europe	69	1724.99	1049	0.871217	51582444
ERR5307630	PRJEB37886	AMPLICON	SAMEA8076738	ERX5097037	COG-UK/ALDP-118339F	Illumina NovaSeq 6000	PAIRED	PCR	VIRAL RNA	Severe acute respiratory syndrome coronavirus 2	Homo sapiens	ILLUMINA	2021-01-25	United Kingdom	Europe	53	2834.66	2252	0.938535	84764943
ERR5307631	PRJEB37886	AMPLICON	SAMEA8076739	ERX5097038	COG-UK/ALDP-1182891	Illumina NovaSeq 6000	PAIRED	PCR	VIRAL RNA	Severe acute respiratory syndrome coronavirus 2	Homo sapiens	ILLUMINA	2021-01-25	United Kingdom	Europe	90	277.301	119	0.543089	8292130
ERR5307632	PRJEB37886	AMPLICON	SAMEA8076740	ERX5097039	COG-UK/ALDP-1183441	Illumina NovaSeq 6000	PAIRED	PCR	VIRAL RNA	Severe acute respiratory syndrome coronavirus 2	Homo sapiens	ILLUMINA	2021-01-25	United Kingdom	Europe	50	4686.43	7991	0.687891	140138245
ERR5307633	PRJEB37886	AMPLICON	SAMEA8076741	ERX5097040	COG-UK/ALDP-1183502	Illumina NovaSeq 6000	PAIRED	PCR	VIRAL RNA	Severe acute respiratory syndrome coronavirus 2	Homo sapiens	ILLUMINA	2021-01-25	United Kingdom	Europe	43	4540.07	4378	0.978664	135761695
ERR5307634	PRJEB37886	AMPLICON	SAMEA8076742	ERX5097041	COG-UK/ALDP-11835C6	Illumina NovaSeq 6000	PAIRED	PCR	VIRAL RNA	Severe acute respiratory syndrome coronavirus 2	Homo sapiens	ILLUMINA	2021-01-25	United Kingdom	Europe	48	4632.13	6314	0.731833	138514682
ERR5307635	PRJEB37886	AMPLICON	SAMEA8076743	ERX5097042	COG-UK/ALDP-1182AC8	Illumina NovaSeq 6000	PAIRED	PCR	VIRAL RNA	Severe acute respiratory syndrome coronavirus 2	Homo sapiens	ILLUMINA	2021-01-25	United Kingdom	Europe	30	4556.97	5429	0.805504	136266981
ERR5307636	PRJEB37886	AMPLICON	SAMEA8076744	ERX5097043	COG-UK/ALDP-1183687	Illumina NovaSeq 6000	PAIRED	PCR	VIRAL RNA	Severe acute respiratory syndrome coronavirus 2	Homo sapiens	ILLUMINA	2021-01-25	United Kingdom	Europe	45	4687.84	7817	0.699796	140180385
ERR5307637	PRJEB37886	AMPLICON	SAMEA8076745	ERX5097044	COG-UK/ALDP-1182B89	Illumina NovaSeq 6000	PAIRED	PCR	VIRAL RNA	Severe acute respiratory syndrome coronavirus 2	Homo sapiens	ILLUMINA	2021-01-25	United Kingdom	Europe	47	4226.13	4004	0.954586	126373988
ERR5307638	PRJEB37886	AMPLICON	SAMEA8076746	ERX5097045	COG-UK/ALDP-1183748	Illumina NovaSeq 6000	PAIRED	PCR	VIRAL RNA	Severe acute respiratory syndrome coronavirus 2	Homo sapiens	ILLUMINA	2021-01-25	United Kingdom	Europe	41	4709.02	8003	0.650838	140813913
ERR5307639	PRJEB37886	AMPLICON	SAMEA8076747	ERX5097046	COG-UK/ALDP-1182C4A	Illumina NovaSeq 6000	PAIRED	PCR	VIRAL RNA	Severe acute respiratory syndrome coronavirus 2	Homo sapiens	ILLUMINA	2021-01-25	United Kingdom	Europe	40	4555.82	4781	0.869344	136232623
ERR5307640	PRJEB37886	AMPLICON	SAMEA8076748	ERX5097047	COG-UK/ALDP-1183809	Illumina NovaSeq 6000	PAIRED	PCR	VIRAL RNA	Severe acute respiratory syndrome coronavirus 2	Homo sapiens	ILLUMINA	2021-01-25	United Kingdom	Europe	48	4622.96	5608	0.797412	138240396
ERR5307641	PRJEB37886	AMPLICON	SAMEA8076749	ERX5097048	COG-UK/ALDP-1184BE1	Illumina NovaSeq 6000	PAIRED	PCR	VIRAL RNA	Severe acute respiratory syndrome coronavirus 2	Homo sapiens	ILLUMINA	2021-01-25	United Kingdom	Europe	42	4647.22	5513	0.825837	138965770
ERR5307642	PRJEB37886	AMPLICON	SAMEA8076750	ERX5097049	COG-UK/ALDP-1184BF0	Illumina NovaSeq 6000	PAIRED	PCR	VIRAL RNA	Severe acute respiratory syndrome coronavirus 2	Homo sapiens	ILLUMINA	2021-01-25	United Kingdom	Europe	43	4745.5	7949	0.701568	141904633
ERR5307643	PRJEB37886	AMPLICON	SAMEA8076751	ERX5097050	COG-UK/ALDP-11849BA	Illumina NovaSeq 6000	PAIRED	PCR	VIRAL RNA	Severe acute respiratory syndrome coronavirus 2	Homo sapiens	ILLUMINA	2021-01-25	United Kingdom	Europe	44	4727.46	7846	0.700632	141365268
ERR5307644	PRJEB37886	AMPLICON	SAMEA8076752	ERX5097051	COG-UK/ALDP-11843DA	Illumina NovaSeq 6000	PAIRED	PCR	VIRAL RNA	Severe acute respiratory syndrome coronavirus 2	Homo sapiens	ILLUMINA	2021-01-25	United Kingdom	Europe	36	4567.78	4329	0.938601	136590370
ERR5307645	PRJEB37886	AMPLICON	SAMEA8076753	ERX5097052	COG-UK/ALDP-1184A7B	Illumina NovaSeq 6000	PAIRED	PCR	VIRAL RNA	Severe acute respiratory syndrome coronavirus 2	Homo sapiens	ILLUMINA	2021-01-25	United Kingdom	Europe	44	4756.91	7981	0.695014	142245900
ERR5307646	PRJEB37886	AMPLICON	SAMEA8076754	ERX5097053	COG-UK/ALDP-118455C	Illumina NovaSeq 6000	PAIRED	PCR	VIRAL RNA	Severe acute respiratory syndrome coronavirus 2	Homo sapiens	ILLUMINA	2021-01-25	United Kingdom	Europe	41	4645.26	6304	0.760325	138907291
ERR5307647	PRJEB37886	AMPLICON	SAMEA8076755	ERX5097054	COG-UK/ALDP-1184ED9	Illumina NovaSeq 6000	PAIRED	PCR	VIRAL RNA	Severe acute respiratory syndrome coronavirus 2	Homo sapiens	ILLUMINA	2021-01-25	United Kingdom	Europe	40	4662.04	4861	0.919406	139408931
ERR5307648	PRJEB37886	AMPLICON	SAMEA8076756	ERX5097055	COG-UK/ALDP-1184D54	Illumina NovaSeq 6000	PAIRED	PCR	VIRAL RNA	Severe acute respiratory syndrome coronavirus 2	Homo sapiens	ILLUMINA	2021-01-25	United Kingdom	Europe	44	4697.31	5204	0.828044	140463605
ERR5307649	PRJEB37886	AMPLICON	SAMEA8076757	ERX5097056	COG-UK/ALDP-1184792	Illumina NovaSeq 6000	PAIRED	PCR	VIRAL RNA	Severe acute respiratory syndrome coronavirus 2	Homo sapiens	ILLUMINA	2021-01-25	United Kingdom	Europe	100	826.173	373	0.833528	24705057
ERR5307650	PRJEB37886	AMPLICON	SAMEA8076758	ERX5097057	COG-UK/ALDP-1184E15	Illumina NovaSeq 6000	PAIRED	PCR	VIRAL RNA	Severe acute respiratory syndrome coronavirus 2	Homo sapiens	ILLUMINA	2021-01-25	United Kingdom	Europe	42	4672.48	4910	0.962445	139721189
ERR5307651	PRJEB37886	AMPLICON	SAMEA8076759	ERX5097058	COG-UK/ALDP-1184853	Illumina NovaSeq 6000	PAIRED	PCR	VIRAL RNA	Severe acute respiratory syndrome coronavirus 2	Homo sapiens	ILLUMINA	2021-01-23	United Kingdom	Europe	44	4722.35	7225	0.714142	141212512
ERR5307652	PRJEB37886	AMPLICON	SAMEA8076760	ERX5097059	COG-UK/ALDP-1184D63	Illumina NovaSeq 6000	PAIRED	PCR	VIRAL RNA	Severe acute respiratory syndrome coronavirus 2	Homo sapiens	ILLUMINA	2021-01-25	United Kingdom	Europe	47	4546.04	4623	0.9176	135940092
ERR5307653	PRJEB37886	AMPLICON	SAMEA8076761	ERX5097060	COG-UK/ALDP-1184914	Illumina NovaSeq 6000	PAIRED	PCR	VIRAL RNA	Severe acute respiratory syndrome coronavirus 2	Homo sapiens	ILLUMINA	2021-01-25	United Kingdom	Europe	47	4704.7	8002	0.665485	140684626
ERR5307654	PRJEB37886	AMPLICON	SAMEA8076762	ERX5097061	COG-UK/ALDP-118402E	Illumina NovaSeq 6000	PAIRED	PCR	VIRAL RNA	Severe acute respiratory syndrome coronavirus 2	Homo sapiens	ILLUMINA	2021-01-25	United Kingdom	Europe	44	4668.3	6830	0.720931	139596263
ERR5307655	PRJEB37886	AMPLICON	SAMEA8076763	ERX5097062	COG-UK/ALDP-11851C0	Illumina NovaSeq 6000	PAIRED	PCR	VIRAL RNA	Severe acute respiratory syndrome coronavirus 2	Homo sapiens	ILLUMINA	2021-01-25	United Kingdom	Europe	44	4693.86	5538	0.811725	140360607
ERR5307656	PRJEB37886	AMPLICON	SAMEA8076764	ERX5097063	COG-UK/ALDP-118403D	Illumina NovaSeq 6000	PAIRED	PCR	VIRAL RNA	Severe acute respiratory syndrome coronavirus 2	Homo sapiens	ILLUMINA	2021-01-25	United Kingdom	Europe	48	4493.87	4221	0.973648	134380160
ERR5307657	PRJEB37886	AMPLICON	SAMEA8076765	ERX5097064	COG-UK/ALDP-11851DF	Illumina NovaSeq 6000	PAIRED	PCR	VIRAL RNA	Severe acute respiratory syndrome coronavirus 2	Homo sapiens	ILLUMINA	2021-01-25	United Kingdom	Europe	25	4657.77	7041	0.71344	139281331
ERR5307658	PRJEB37886	AMPLICON	SAMEA8076766	ERX5097065	COG-UK/ALDP-1184F9A	Illumina NovaSeq 6000	PAIRED	PCR	VIRAL RNA	Severe acute respiratory syndrome coronavirus 2	Homo sapiens	ILLUMINA	2021-01-25	United Kingdom	Europe	70	857.186	450	0.825803	25632423
ERR5307659	PRJEB37886	AMPLICON	SAMEA8076767	ERX5097066	COG-UK/ALDP-118401F	Illumina NovaSeq 6000	PAIRED	PCR	VIRAL RNA	Severe acute respiratory syndrome coronavirus 2	Homo sapiens	ILLUMINA	2021-01-25	United Kingdom	Europe	30	2693.77	2201	0.955188	80551875
ERR5307660	PRJEB37886	AMPLICON	SAMEA8076768	ERX5097067	COG-UK/ALDP-118505A	Illumina NovaSeq 6000	PAIRED	PCR	VIRAL RNA	Severe acute respiratory syndrome coronavirus 2	Homo sapiens	ILLUMINA	2021-01-25	United Kingdom	Europe	47	4652.38	4976	0.892218	139120203
ERR5307661	PRJEB37886	AMPLICON	SAMEA8076769	ERX5097068	COG-UK/ALDP-11840D3	Illumina NovaSeq 6000	PAIRED	PCR	VIRAL RNA	Severe acute respiratory syndrome coronavirus 2	Homo sapiens	ILLUMINA	2021-01-25	United Kingdom	Europe	45	4626.71	4550	0.927098	138352370
ERR5307662	PRJEB37886	AMPLICON	SAMEA8076770	ERX5097069	COG-UK/ALDP-11854B8	Illumina NovaSeq 6000	PAIRED	PCR	VIRAL RNA	Severe acute respiratory syndrome coronavirus 2	Homo sapiens	ILLUMINA	2021-01-25	United Kingdom	Europe	43	4695.08	5382	0.827375	140397022
ERR5307663	PRJEB37886	AMPLICON	SAMEA8076771	ERX5097070	COG-UK/ALDP-1184194	Illumina NovaSeq 6000	PAIRED	PCR	VIRAL RNA	Severe acute respiratory syndrome coronavirus 2	Homo sapiens	ILLUMINA	2021-01-25	United Kingdom	Europe	45	4680.58	5158	0.865131	139963300
ERR5307664	PRJEB37886	AMPLICON	SAMEA8076772	ERX5097071	COG-UK/ALDP-11854C7	Illumina NovaSeq 6000	PAIRED	PCR	VIRAL RNA	Severe acute respiratory syndrome coronavirus 2	Homo sapiens	ILLUMINA	2021-01-25	United Kingdom	Europe	42	4660.52	6511	0.753336	139363510
ERR5307665	PRJEB37886	AMPLICON	SAMEA8076773	ERX5097072	COG-UK/ALDP-1184255	Illumina NovaSeq 6000	PAIRED	PCR	VIRAL RNA	Severe acute respiratory syndrome coronavirus 2	Homo sapiens	ILLUMINA	2021-01-25	United Kingdom	Europe	40	4432.79	4345	0.938601	132553685
ERR5307666	PRJEB37886	AMPLICON	SAMEA8076774	ERX5097073	COG-UK/ALDP-1185281	Illumina NovaSeq 6000	PAIRED	PCR	VIRAL RNA	Severe acute respiratory syndrome coronavirus 2	Homo sapiens	ILLUMINA	2021-01-25	United Kingdom	Europe	41	4728.21	7820	0.699863	141387535
ERR5307667	PRJEB37886	AMPLICON	SAMEA8076775	ERX5097074	COG-UK/ALDP-11841A3	Illumina NovaSeq 6000	PAIRED	PCR	VIRAL RNA	Severe acute respiratory syndrome coronavirus 2	Homo sapiens	ILLUMINA	2021-01-25	United Kingdom	Europe	38	4628.24	5450	0.828278	138398259
ERR5307668	PRJEB37886	AMPLICON	SAMEA8076776	ERX5097075	COG-UK/ALDP-1185403	Illumina NovaSeq 6000	PAIRED	PCR	VIRAL RNA	Severe acute respiratory syndrome coronavirus 2	Homo sapiens	ILLUMINA	2021-01-25	United Kingdom	Europe	42	4665.64	6365	0.772632	139516584
ERR5307669	PRJEB37886	AMPLICON	SAMEA8076777	ERX5097076	COG-UK/ALDP-11849C9	Illumina NovaSeq 6000	PAIRED	PCR	VIRAL RNA	Severe acute respiratory syndrome coronavirus 2	Homo sapiens	ILLUMINA	2021-01-25	United Kingdom	Europe	47	4702.24	5496	0.814701	140611035
ERR5307670	PRJEB37886	AMPLICON	SAMEA8076778	ERX5097077	COG-UK/ALDP-1184A8A	Illumina NovaSeq 6000	PAIRED	PCR	VIRAL RNA	Severe acute respiratory syndrome coronavirus 2	Homo sapiens	ILLUMINA	2021-01-26	United Kingdom	Europe	46	4707.52	6178	0.741029	140768876
ERR5307671	PRJEB37886	AMPLICON	SAMEA8076779	ERX5097078	COG-UK/ALDP-11844AA	Illumina NovaSeq 6000	PAIRED	PCR	VIRAL RNA	Severe acute respiratory syndrome coronavirus 2	Homo sapiens	ILLUMINA	2021-01-25	United Kingdom	Europe	48	1958.11	1346	0.934622	58553244
ERR5307672	PRJEB37886	AMPLICON	SAMEA8076780	ERX5097079	COG-UK/ALDP-1184B4B	Illumina NovaSeq 6000	PAIRED	PCR	VIRAL RNA	Severe acute respiratory syndrome coronavirus 2	Homo sapiens	ILLUMINA	2021-01-25	United Kingdom	Europe	44	4708.07	5842	0.774237	140785359
ERR5307673	PRJEB37886	AMPLICON	SAMEA8076781	ERX5097080	COG-UK/ALDP-118456B	Illumina NovaSeq 6000	PAIRED	PCR	VIRAL RNA	Severe acute respiratory syndrome coronavirus 2	Homo sapiens	ILLUMINA	2021-01-22	United Kingdom	Europe	41	4638.87	5942	0.813363	138716252
ERR5307674	PRJEB37886	AMPLICON	SAMEA8076782	ERX5097081	COG-UK/ALDP-1184B3C	Illumina NovaSeq 6000	PAIRED	PCR	VIRAL RNA	Severe acute respiratory syndrome coronavirus 2	Homo sapiens	ILLUMINA	2021-01-25	United Kingdom	Europe	43	4654.25	5134	0.819717	139175905
ERR5307675	PRJEB37886	AMPLICON	SAMEA8076783	ERX5097082	COG-UK/ALDP-1184CB1	Illumina NovaSeq 6000	PAIRED	PCR	VIRAL RNA	Severe acute respiratory syndrome coronavirus 2	Homo sapiens	ILLUMINA	2021-01-25	United Kingdom	Europe	53	3748.34	3601	0.959636	112086708
ERR5307676	PRJEB37886	AMPLICON	SAMEA8076784	ERX5097083	COG-UK/ALDP-1184EE8	Illumina NovaSeq 6000	PAIRED	PCR	VIRAL RNA	Severe acute respiratory syndrome coronavirus 2	Homo sapiens	ILLUMINA	2021-01-25	United Kingdom	Europe	43	4508.04	4402	0.936829	134803795
ERR5307677	PRJEB37886	AMPLICON	SAMEA8076785	ERX5097084	COG-UK/ALDP-11847A1	Illumina NovaSeq 6000	PAIRED	PCR	VIRAL RNA	Severe acute respiratory syndrome coronavirus 2	Homo sapiens	ILLUMINA	2021-01-23	United Kingdom	Europe	42	4659.99	5636	0.857874	139347752
ERR5307678	PRJEB37886	AMPLICON	SAMEA8076786	ERX5097085	COG-UK/ALDP-1184CA2	Illumina NovaSeq 6000	PAIRED	PCR	VIRAL RNA	Severe acute respiratory syndrome coronavirus 2	Homo sapiens	ILLUMINA	2021-01-25	United Kingdom	Europe	40	4669.27	4665	0.854597	139625275
ERR5307679	PRJEB37886	AMPLICON	SAMEA8076787	ERX5097086	COG-UK/ALDP-1184E24	Illumina NovaSeq 6000	PAIRED	PCR	VIRAL RNA	Severe acute respiratory syndrome coronavirus 2	Homo sapiens	ILLUMINA	2021-01-25	United Kingdom	Europe	43	4716.44	5668	0.79594	141035715
ERR5307680	PRJEB37886	AMPLICON	SAMEA8076788	ERX5097087	COG-UK/ALDP-1183E07	Illumina NovaSeq 6000	PAIRED	PCR	VIRAL RNA	Severe acute respiratory syndrome coronavirus 2	Homo sapiens	ILLUMINA	2021-01-25	United Kingdom	Europe	41	4684.8	6232	0.755911	140089486
ERR5307681	PRJEB37886	AMPLICON	SAMEA8076789	ERX5097088	COG-UK/ALDP-1184FA9	Illumina NovaSeq 6000	PAIRED	PCR	VIRAL RNA	Severe acute respiratory syndrome coronavirus 2	Homo sapiens	ILLUMINA	2021-01-25	United Kingdom	Europe	38	4696.97	5314	0.819516	140453478
ERR5307682	PRJEB37886	AMPLICON	SAMEA8076790	ERX5097089	COG-UK/ALDP-1183ECB	Illumina NovaSeq 6000	PAIRED	PCR	VIRAL RNA	Severe acute respiratory syndrome coronavirus 2	Homo sapiens	ILLUMINA	2021-01-25	United Kingdom	Europe	53	2353.14	1746	0.916363	70365941
ERR5307683	PRJEB37886	AMPLICON	SAMEA8076791	ERX5097090	COG-UK/ALDP-1185069	Illumina NovaSeq 6000	PAIRED	PCR	VIRAL RNA	Severe acute respiratory syndrome coronavirus 2	Homo sapiens	ILLUMINA	2021-01-25	United Kingdom	Europe	42	4717.8	5801	0.769388	141076263
ERR5307684	PRJEB37886	AMPLICON	SAMEA8076792	ERX5097091	COG-UK/ALDP-1183F8C	Illumina NovaSeq 6000	PAIRED	PCR	VIRAL RNA	Severe acute respiratory syndrome coronavirus 2	Homo sapiens	ILLUMINA	2021-01-25	United Kingdom	Europe	41	4678.32	7232	0.701602	139895895
ERR5307685	PRJEB37886	AMPLICON	SAMEA8076793	ERX5097092	COG-UK/ALDP-118512A	Illumina NovaSeq 6000	PAIRED	PCR	VIRAL RNA	Severe acute respiratory syndrome coronavirus 2	Homo sapiens	ILLUMINA	2021-01-25	United Kingdom	Europe	41	4656.64	5090	0.866569	139247500
ERR5307686	PRJEB37886	AMPLICON	SAMEA8076794	ERX5097093	COG-UK/ALDP-1183EBC	Illumina NovaSeq 6000	PAIRED	PCR	VIRAL RNA	Severe acute respiratory syndrome coronavirus 2	Homo sapiens	ILLUMINA	2021-01-25	United Kingdom	Europe	42	4345.46	4187	0.940374	129942257
ERR5307687	PRJEB37886	AMPLICON	SAMEA8076795	ERX5097094	COG-UK/ALDP-118511B	Illumina NovaSeq 6000	PAIRED	PCR	VIRAL RNA	Severe acute respiratory syndrome coronavirus 2	Homo sapiens	ILLUMINA	2021-01-25	United Kingdom	Europe	41	4648.87	4879	0.929806	139015161
ERR5307688	PRJEB37886	AMPLICON	SAMEA8076796	ERX5097095	COG-UK/ALDP-1184316	Illumina NovaSeq 6000	PAIRED	PCR	VIRAL RNA	Severe acute respiratory syndrome coronavirus 2	Homo sapiens	ILLUMINA	2021-01-25	United Kingdom	Europe	89	1499.95	817	0.908136	44853091
ERR5307689	PRJEB37886	AMPLICON	SAMEA8076797	ERX5097096	COG-UK/ALDP-1185290	Illumina NovaSeq 6000	PAIRED	PCR	VIRAL RNA	Severe acute respiratory syndrome coronavirus 2	Homo sapiens	ILLUMINA	2021-01-25	United Kingdom	Europe	24	4683.06	5648	0.797311	140037460
ERR5307690	PRJEB37886	AMPLICON	SAMEA8076798	ERX5097097	COG-UK/ALDP-1184325	Illumina NovaSeq 6000	PAIRED	PCR	VIRAL RNA	Severe acute respiratory syndrome coronavirus 2	Homo sapiens	ILLUMINA	2021-01-25	United Kingdom	Europe	43	4474.05	4399	0.958499	133787626
ERR5307691	PRJEB37886	AMPLICON	SAMEA8076799	ERX5097098	COG-UK/ALDP-1185351	Illumina NovaSeq 6000	PAIRED	PCR	VIRAL RNA	Severe acute respiratory syndrome coronavirus 2	Homo sapiens	ILLUMINA	2021-01-25	United Kingdom	Europe	45	4692.92	6142	0.756881	140332351
ERR5307692	PRJEB37886	AMPLICON	SAMEA8076800	ERX5097099	COG-UK/ALDP-11840E2	Illumina NovaSeq 6000	PAIRED	PCR	VIRAL RNA	Severe acute respiratory syndrome coronavirus 2	Homo sapiens	ILLUMINA	2021-01-25	United Kingdom	Europe	44	4329.28	4147	0.936261	129458596
ERR5307693	PRJEB37886	AMPLICON	SAMEA8076801	ERX5097100	COG-UK/ALDP-1185412	Illumina NovaSeq 6000	PAIRED	PCR	VIRAL RNA	Severe acute respiratory syndrome coronavirus 2	Homo sapiens	ILLUMINA	2021-01-25	United Kingdom	Europe	41	4654.48	6641	0.730027	139182980
ERR5307694	PRJEB37886	AMPLICON	SAMEA8076802	ERX5097101	COG-UK/ALDP-1184264	Illumina NovaSeq 6000	PAIRED	PCR	VIRAL RNA	Severe acute respiratory syndrome coronavirus 2	Homo sapiens	ILLUMINA	2021-01-11	United Kingdom	Europe	26	4713.51	6119	0.757382	140947942
ERR5307695	PRJEB37886	AMPLICON	SAMEA8076803	ERX5097102	COG-UK/ALDP-11854D6	Illumina NovaSeq 6000	PAIRED	PCR	VIRAL RNA	Severe acute respiratory syndrome coronavirus 2	Homo sapiens	ILLUMINA	2021-01-25	United Kingdom	Europe	48	4705.07	6358	0.741999	140695740
ERR5307696	PRJEB37886	AMPLICON	SAMEA8076804	ERX5097103	COG-UK/ALDP-11849D8	Illumina NovaSeq 6000	PAIRED	PCR	VIRAL RNA	Severe acute respiratory syndrome coronavirus 2	Homo sapiens	ILLUMINA	2021-01-25	United Kingdom	Europe	30	4683.18	7823	0.672608	140041050
ERR5307697	PRJEB37886	AMPLICON	SAMEA8076805	ERX5097104	COG-UK/ALDP-11843F8	Illumina NovaSeq 6000	PAIRED	PCR	VIRAL RNA	Severe acute respiratory syndrome coronavirus 2	Homo sapiens	ILLUMINA	2021-01-25	United Kingdom	Europe	48	4701.21	5903	0.764706	140580178
ERR5307698	PRJEB37886	AMPLICON	SAMEA8076806	ERX5097105	COG-UK/ALDP-1184A99	Illumina NovaSeq 6000	PAIRED	PCR	VIRAL RNA	Severe acute respiratory syndrome coronavirus 2	Homo sapiens	ILLUMINA	2021-01-25	United Kingdom	Europe	44	4708.81	6235	0.751731	140807402
ERR5307699	PRJEB37886	AMPLICON	SAMEA8076807	ERX5097106	COG-UK/ALDP-11844B9	Illumina NovaSeq 6000	PAIRED	PCR	VIRAL RNA	Severe acute respiratory syndrome coronavirus 2	Homo sapiens	ILLUMINA	2021-01-25	United Kingdom	Europe	44	4631.08	4832	0.893589	138483087
ERR5307700	PRJEB37886	AMPLICON	SAMEA8076808	ERX5097107	COG-UK/ALDP-118457A	Illumina NovaSeq 6000	PAIRED	PCR	VIRAL RNA	Severe acute respiratory syndrome coronavirus 2	Homo sapiens	ILLUMINA	2021-01-25	United Kingdom	Europe	41	4495.22	4362	0.918236	134420624
ERR5307701	PRJEB37886	AMPLICON	SAMEA8076809	ERX5097108	COG-UK/ALDP-1184C0C	Illumina NovaSeq 6000	PAIRED	PCR	VIRAL RNA	Severe acute respiratory syndrome coronavirus 2	Homo sapiens	ILLUMINA	2021-01-25	United Kingdom	Europe	45	4654.53	7507	0.691603	139184356
ERR5307702	PRJEB37886	AMPLICON	SAMEA8076810	ERX5097109	COG-UK/ALDP-118463B	Illumina NovaSeq 6000	PAIRED	PCR	VIRAL RNA	Severe acute respiratory syndrome coronavirus 2	Homo sapiens	ILLUMINA	2021-01-25	United Kingdom	Europe	41	4299.04	4044	0.954386	128554213
ERR5307703	PRJEB37886	AMPLICON	SAMEA8076811	ERX5097110	COG-UK/ALDP-1184CC0	Illumina NovaSeq 6000	PAIRED	PCR	VIRAL RNA	Severe acute respiratory syndrome coronavirus 2	Homo sapiens	ILLUMINA	2021-01-25	United Kingdom	Europe	42	4649.1	4791	0.86396	139021980
ERR5307704	PRJEB37886	AMPLICON	SAMEA8076812	ERX5097111	COG-UK/ALDP-11846FF	Illumina NovaSeq 6000	PAIRED	PCR	VIRAL RNA	Severe acute respiratory syndrome coronavirus 2	Homo sapiens	ILLUMINA	2021-01-25	United Kingdom	Europe	49	4677.71	6924	0.740126	139877632
ERR5307705	PRJEB37886	AMPLICON	SAMEA8076813	ERX5097112	COG-UK/ALDP-1184D72	Illumina NovaSeq 6000	PAIRED	PCR	VIRAL RNA	Severe acute respiratory syndrome coronavirus 2	Homo sapiens	ILLUMINA	2021-01-25	United Kingdom	Europe	50	2604.23	2115	0.940875	77874193
ERR5307706	PRJEB37886	AMPLICON	SAMEA8076814	ERX5097113	COG-UK/ALDP-11847B0	Illumina NovaSeq 6000	PAIRED	PCR	VIRAL RNA	Severe acute respiratory syndrome coronavirus 2	Homo sapiens	ILLUMINA	2021-01-25	United Kingdom	Europe	43	4710.07	6309	0.759155	140845183
ERR5307707	PRJEB37886	AMPLICON	SAMEA8076815	ERX5097114	COG-UK/ALDP-1184E33	Illumina NovaSeq 6000	PAIRED	PCR	VIRAL RNA	Severe acute respiratory syndrome coronavirus 2	Homo sapiens	ILLUMINA	2021-01-25	United Kingdom	Europe	41	4708.48	7920	0.706585	140797691
ERR5307708	PRJEB37886	AMPLICON	SAMEA8076816	ERX5097115	COG-UK/ALDP-1184871	Illumina NovaSeq 6000	PAIRED	PCR	VIRAL RNA	Severe acute respiratory syndrome coronavirus 2	Homo sapiens	ILLUMINA	2021-01-25	United Kingdom	Europe	46	4544.14	4410	0.963248	135883287
ERR5307709	PRJEB37886	AMPLICON	SAMEA8076817	ERX5097116	COG-UK/ALDP-1184EF7	Illumina NovaSeq 6000	PAIRED	PCR	VIRAL RNA	Severe acute respiratory syndrome coronavirus 2	Homo sapiens	ILLUMINA	2021-01-25	United Kingdom	Europe	72	2267.33	1648	0.915427	67800104
ERR5307710	PRJEB37886	AMPLICON	SAMEA8076818	ERX5097117	COG-UK/ALDP-1184923	Illumina NovaSeq 6000	PAIRED	PCR	VIRAL RNA	Severe acute respiratory syndrome coronavirus 2	Homo sapiens	ILLUMINA	2021-01-25	United Kingdom	Europe	40	4363.24	4155	0.939605	130473846
ERR5307711	PRJEB37886	AMPLICON	SAMEA8076819	ERX5097118	COG-UK/ALDP-1183E16	Illumina NovaSeq 6000	PAIRED	PCR	VIRAL RNA	Severe acute respiratory syndrome coronavirus 2	Homo sapiens	ILLUMINA	2021-01-26	United Kingdom	Europe	45	4658.54	4874	0.925292	139304311
ERR5307712	PRJEB37886	AMPLICON	SAMEA8076820	ERX5097119	COG-UK/ALDP-1183EDA	Illumina NovaSeq 6000	PAIRED	PCR	VIRAL RNA	Severe acute respiratory syndrome coronavirus 2	Homo sapiens	ILLUMINA	2021-01-26	United Kingdom	Europe	43	4678.2	4647	0.957462	139892098
ERR5307713	PRJEB37886	AMPLICON	SAMEA8076821	ERX5097120	COG-UK/ALDP-1185078	Illumina NovaSeq 6000	PAIRED	PCR	VIRAL RNA	Severe acute respiratory syndrome coronavirus 2	Homo sapiens	ILLUMINA	2021-01-25	United Kingdom	Europe	44	4606.03	4555	0.936227	137734164
ERR5307714	PRJEB37886	AMPLICON	SAMEA8076822	ERX5097121	COG-UK/ALDP-1183F9B	Illumina NovaSeq 6000	PAIRED	PCR	VIRAL RNA	Severe acute respiratory syndrome coronavirus 2	Homo sapiens	ILLUMINA	2021-01-26	United Kingdom	Europe	39	4192.56	4026	0.940942	125370078
ERR5307715	PRJEB37886	AMPLICON	SAMEA8076823	ERX5097122	COG-UK/ALDP-1185139	Illumina NovaSeq 6000	PAIRED	PCR	VIRAL RNA	Severe acute respiratory syndrome coronavirus 2	Homo sapiens	ILLUMINA	2021-01-25	United Kingdom	Europe	43	4670	4992	0.888205	139647139
ERR5307716	PRJEB37886	AMPLICON	SAMEA8076824	ERX5097123	COG-UK/ALDP-1183F7D	Illumina NovaSeq 6000	PAIRED	PCR	VIRAL RNA	Severe acute respiratory syndrome coronavirus 2	Homo sapiens	ILLUMINA	2021-01-26	United Kingdom	Europe	30	4740.99	6299	0.757416	141769845
ERR5307717	PRJEB37886	AMPLICON	SAMEA8076825	ERX5097124	COG-UK/ALDP-11851EE	Illumina NovaSeq 6000	PAIRED	PCR	VIRAL RNA	Severe acute respiratory syndrome coronavirus 2	Homo sapiens	ILLUMINA	2021-01-25	United Kingdom	Europe	45	4682.7	5627	0.838344	140026656
ERR5307718	PRJEB37886	AMPLICON	SAMEA8076826	ERX5097125	COG-UK/ALDP-11840F1	Illumina NovaSeq 6000	PAIRED	PCR	VIRAL RNA	Severe acute respiratory syndrome coronavirus 2	Homo sapiens	ILLUMINA	2021-01-26	United Kingdom	Europe	45	4719.31	7550	0.703709	141121589
ERR5307719	PRJEB37886	AMPLICON	SAMEA8076827	ERX5097126	COG-UK/ALDP-11852AF	Illumina NovaSeq 6000	PAIRED	PCR	VIRAL RNA	Severe acute respiratory syndrome coronavirus 2	Homo sapiens	ILLUMINA	2021-01-25	United Kingdom	Europe	46	4634.81	4709	0.900344	138594856
ERR5307720	PRJEB37886	AMPLICON	SAMEA8076828	ERX5097127	COG-UK/ALDP-11841B2	Illumina NovaSeq 6000	PAIRED	PCR	VIRAL RNA	Severe acute respiratory syndrome coronavirus 2	Homo sapiens	ILLUMINA	2021-01-26	United Kingdom	Europe	43	4196.79	4001	0.962111	125496542
ERR5307721	PRJEB37886	AMPLICON	SAMEA8076829	ERX5097128	COG-UK/ALDP-1185360	Illumina NovaSeq 6000	PAIRED	PCR	VIRAL RNA	Severe acute respiratory syndrome coronavirus 2	Homo sapiens	ILLUMINA	2021-01-25	United Kingdom	Europe	44	4715.17	5639	0.803766	140997691
ERR5307722	PRJEB37886	AMPLICON	SAMEA8076830	ERX5097129	COG-UK/ALDP-1185421	Illumina NovaSeq 6000	PAIRED	PCR	VIRAL RNA	Severe acute respiratory syndrome coronavirus 2	Homo sapiens	ILLUMINA	2021-01-25	United Kingdom	Europe	47	2714.08	2136	0.950941	81159026
ERR5307723	PRJEB37886	AMPLICON	SAMEA8076831	ERX5097130	COG-UK/ALDP-1184334	Illumina NovaSeq 6000	PAIRED	PCR	VIRAL RNA	Severe acute respiratory syndrome coronavirus 2	Homo sapiens	ILLUMINA	2021-01-26	United Kingdom	Europe	48	4723.03	7082	0.722235	141232858
ERR5307724	PRJEB37886	AMPLICON	SAMEA8076832	ERX5097131	COG-UK/ALDP-11854E5	Illumina NovaSeq 6000	PAIRED	PCR	VIRAL RNA	Severe acute respiratory syndrome coronavirus 2	Homo sapiens	ILLUMINA	2021-01-25	United Kingdom	Europe	49	4734.07	7855	0.703842	141562968
ERR5307725	PRJEB37886	AMPLICON	SAMEA8076833	ERX5097132	COG-UK/ALDP-11849E7	Illumina NovaSeq 6000	PAIRED	PCR	VIRAL RNA	Severe acute respiratory syndrome coronavirus 2	Homo sapiens	ILLUMINA	2021-01-25	United Kingdom	Europe	42	4718.44	5839	0.773334	141095448
ERR5307726	PRJEB37886	AMPLICON	SAMEA8076834	ERX5097133	COG-UK/ALDP-1184404	Illumina NovaSeq 6000	PAIRED	PCR	VIRAL RNA	Severe acute respiratory syndrome coronavirus 2	Homo sapiens	ILLUMINA	2021-01-25	United Kingdom	Europe	44	4679.32	5421	0.817744	139925625
ERR5307727	PRJEB37886	AMPLICON	SAMEA8076835	ERX5097134	COG-UK/ALDP-1184AA8	Illumina NovaSeq 6000	PAIRED	PCR	VIRAL RNA	Severe acute respiratory syndrome coronavirus 2	Homo sapiens	ILLUMINA	2021-01-25	United Kingdom	Europe	43	4597.01	4478	0.949503	137464482
ERR5307728	PRJEB37886	AMPLICON	SAMEA8076836	ERX5097135	COG-UK/ALDP-11844C8	Illumina NovaSeq 6000	PAIRED	PCR	VIRAL RNA	Severe acute respiratory syndrome coronavirus 2	Homo sapiens	ILLUMINA	2021-01-25	United Kingdom	Europe	38	4699.44	6251	0.746046	140527370
ERR5307729	PRJEB37886	AMPLICON	SAMEA8076837	ERX5097136	COG-UK/ALDP-1184589	Illumina NovaSeq 6000	PAIRED	PCR	VIRAL RNA	Severe acute respiratory syndrome coronavirus 2	Homo sapiens	ILLUMINA	2021-01-25	United Kingdom	Europe	43	4663.93	5357	0.833294	139465409
ERR5307730	PRJEB37886	AMPLICON	SAMEA8076838	ERX5097137	COG-UK/ALDP-1184C1B	Illumina NovaSeq 6000	PAIRED	PCR	VIRAL RNA	Severe acute respiratory syndrome coronavirus 2	Homo sapiens	ILLUMINA	2021-01-25	United Kingdom	Europe	47	4544.11	4473	0.914423	135882517
ERR5307731	PRJEB37886	AMPLICON	SAMEA8076839	ERX5097138	COG-UK/ALDP-118464A	Illumina NovaSeq 6000	PAIRED	PCR	VIRAL RNA	Severe acute respiratory syndrome coronavirus 2	Homo sapiens	ILLUMINA	2021-01-25	United Kingdom	Europe	51	4418.12	4089	0.966692	132114953
ERR5307732	PRJEB37886	AMPLICON	SAMEA8076840	ERX5097139	COG-UK/ALDP-118470B	Illumina NovaSeq 6000	PAIRED	PCR	VIRAL RNA	Severe acute respiratory syndrome coronavirus 2	Homo sapiens	ILLUMINA	2021-01-25	United Kingdom	Europe	48	4446.99	4218	0.96696	132978414
ERR5307733	PRJEB37886	AMPLICON	SAMEA8076841	ERX5097140	COG-UK/ALDP-1184D81	Illumina NovaSeq 6000	PAIRED	PCR	VIRAL RNA	Severe acute respiratory syndrome coronavirus 2	Homo sapiens	ILLUMINA	2021-01-25	United Kingdom	Europe	41	4714.04	5901	0.768685	140963801
ERR5307735	PRJEB37886	AMPLICON	SAMEA8076843	ERX5097142	COG-UK/ALDP-1184E42	Illumina NovaSeq 6000	PAIRED	PCR	VIRAL RNA	Severe acute respiratory syndrome coronavirus 2	Homo sapiens	ILLUMINA	2021-01-25	United Kingdom	Europe	40	4703.83	7292	0.715513	140658526
ERR5307736	PRJEB37886	AMPLICON	SAMEA8076844	ERX5097143	COG-UK/ALDP-1184880	Illumina NovaSeq 6000	PAIRED	PCR	VIRAL RNA	Severe acute respiratory syndrome coronavirus 2	Homo sapiens	ILLUMINA	2021-01-25	United Kingdom	Europe	43	4716.96	5485	0.808581	141051341
ERR5307737	PRJEB37886	AMPLICON	SAMEA8076845	ERX5097144	COG-UK/ALDP-1184F03	Illumina NovaSeq 6000	PAIRED	PCR	VIRAL RNA	Severe acute respiratory syndrome coronavirus 2	Homo sapiens	ILLUMINA	2021-01-25	United Kingdom	Europe	46	4462.86	4291	0.947397	133452998
ERR5307738	PRJEB37886	AMPLICON	SAMEA8076846	ERX5097145	COG-UK/ALDP-1184932	Illumina NovaSeq 6000	PAIRED	PCR	VIRAL RNA	Severe acute respiratory syndrome coronavirus 2	Homo sapiens	ILLUMINA	2021-01-25	United Kingdom	Europe	45	4670.57	5616	0.827208	139664198
ERR5307739	PRJEB37886	AMPLICON	SAMEA8076847	ERX5097146	COG-UK/ALDP-1183E25	Illumina NovaSeq 6000	PAIRED	PCR	VIRAL RNA	Severe acute respiratory syndrome coronavirus 2	Homo sapiens	ILLUMINA	2021-01-26	United Kingdom	Europe	43	4608.21	5215	0.837374	137799307
ERR5307740	PRJEB37886	AMPLICON	SAMEA8076848	ERX5097147	COG-UK/ALDP-1184FC7	Illumina NovaSeq 6000	PAIRED	PCR	VIRAL RNA	Severe acute respiratory syndrome coronavirus 2	Homo sapiens	ILLUMINA	2021-01-25	United Kingdom	Europe	42	4658.98	6895	0.712337	139317470
ERR5307741	PRJEB37886	AMPLICON	SAMEA8076849	ERX5097148	COG-UK/ALDP-1183EE9	Illumina NovaSeq 6000	PAIRED	PCR	VIRAL RNA	Severe acute respiratory syndrome coronavirus 2	Homo sapiens	ILLUMINA	2021-01-26	United Kingdom	Europe	44	4675.95	5895	0.768217	139824935
ERR5307742	PRJEB37886	AMPLICON	SAMEA8076850	ERX5097149	COG-UK/ALDP-1185087	Illumina NovaSeq 6000	PAIRED	PCR	VIRAL RNA	Severe acute respiratory syndrome coronavirus 2	Homo sapiens	ILLUMINA	2021-01-25	United Kingdom	Europe	43	4683.45	7535	0.701669	140049341
ERR5307743	PRJEB37886	AMPLICON	SAMEA8076851	ERX5097150	COG-UK/ALDP-1183FAA	Illumina NovaSeq 6000	PAIRED	PCR	VIRAL RNA	Severe acute respiratory syndrome coronavirus 2	Homo sapiens	ILLUMINA	2021-01-26	United Kingdom	Europe	40	4703.79	5342	0.823596	140657441
ERR5307744	PRJEB37886	AMPLICON	SAMEA8076852	ERX5097151	COG-UK/ALDP-1185148	Illumina NovaSeq 6000	PAIRED	PCR	VIRAL RNA	Severe acute respiratory syndrome coronavirus 2	Homo sapiens	ILLUMINA	2021-01-24	United Kingdom	Europe	39	4683.93	6385	0.739926	140063507
ERR5307745	PRJEB37886	AMPLICON	SAMEA8076853	ERX5097152	COG-UK/ALDP-118404C	Illumina NovaSeq 6000	PAIRED	PCR	VIRAL RNA	Severe acute respiratory syndrome coronavirus 2	Homo sapiens	ILLUMINA	2021-01-26	United Kingdom	Europe	46	4694.51	6365	0.756145	140379959
ERR5307746	PRJEB37886	AMPLICON	SAMEA8076854	ERX5097153	COG-UK/ALDP-11851FD	Illumina NovaSeq 6000	PAIRED	PCR	VIRAL RNA	Severe acute respiratory syndrome coronavirus 2	Homo sapiens	ILLUMINA	2021-01-25	United Kingdom	Europe	43	4675.9	4796	0.966625	139823457
ERR5307747	PRJEB37886	AMPLICON	SAMEA8076855	ERX5097154	COG-UK/ALDP-118410D	Illumina NovaSeq 6000	PAIRED	PCR	VIRAL RNA	Severe acute respiratory syndrome coronavirus 2	Homo sapiens	ILLUMINA	2021-01-26	United Kingdom	Europe	41	4586.17	4504	0.917166	137140231
ERR5307748	PRJEB37886	AMPLICON	SAMEA8076856	ERX5097155	COG-UK/ALDP-11852BE	Illumina NovaSeq 6000	PAIRED	PCR	VIRAL RNA	Severe acute respiratory syndrome coronavirus 2	Homo sapiens	ILLUMINA	2021-01-25	United Kingdom	Europe	44	4667.02	5237	0.854697	139557861
ERR5307749	PRJEB37886	AMPLICON	SAMEA8076857	ERX5097156	COG-UK/ALDP-11841C1	Illumina NovaSeq 6000	PAIRED	PCR	VIRAL RNA	Severe acute respiratory syndrome coronavirus 2	Homo sapiens	ILLUMINA	2021-01-26	United Kingdom	Europe	44	4654.94	5717	0.822125	139196562
ERR5307750	PRJEB37886	AMPLICON	SAMEA8076858	ERX5097157	COG-UK/ALDP-118537F	Illumina NovaSeq 6000	PAIRED	PCR	VIRAL RNA	Severe acute respiratory syndrome coronavirus 2	Homo sapiens	ILLUMINA	2021-01-25	United Kingdom	Europe	90	1007.02	510	0.847373	30112779
ERR5307751	PRJEB37886	AMPLICON	SAMEA8076859	ERX5097158	COG-UK/ALDP-1184282	Illumina NovaSeq 6000	PAIRED	PCR	VIRAL RNA	Severe acute respiratory syndrome coronavirus 2	Homo sapiens	ILLUMINA	2021-01-26	United Kingdom	Europe	45	4103.54	3884	0.968565	122708301
ERR5307752	PRJEB37886	AMPLICON	SAMEA8076860	ERX5097159	COG-UK/ALDP-1185430	Illumina NovaSeq 6000	PAIRED	PCR	VIRAL RNA	Severe acute respiratory syndrome coronavirus 2	Homo sapiens	ILLUMINA	2021-01-25	United Kingdom	Europe	78	1168.18	613	0.836605	34932004
ERR5307753	PRJEB37886	AMPLICON	SAMEA8076861	ERX5097160	COG-UK/ALDP-1184343	Illumina NovaSeq 6000	PAIRED	PCR	VIRAL RNA	Severe acute respiratory syndrome coronavirus 2	Homo sapiens	ILLUMINA	2021-01-26	United Kingdom	Europe	41	4712.22	7632	0.705381	140909480
ERR5307754	PRJEB37886	AMPLICON	SAMEA8076862	ERX5097161	COG-UK/ALDP-11854F4	Illumina NovaSeq 6000	PAIRED	PCR	VIRAL RNA	Severe acute respiratory syndrome coronavirus 2	Homo sapiens	ILLUMINA	2021-01-25	United Kingdom	Europe	44	4669.2	5010	0.870983	139623101
ERR5307755	PRJEB37886	AMPLICON	SAMEA8076863	ERX5097162	COG-UK/ALDP-11849F6	Illumina NovaSeq 6000	PAIRED	PCR	VIRAL RNA	Severe acute respiratory syndrome coronavirus 2	Homo sapiens	ILLUMINA	2021-01-25	United Kingdom	Europe	36	4586.21	4487	0.904826	137141583
ERR5307756	PRJEB37886	AMPLICON	SAMEA8076864	ERX5097163	COG-UK/ALDP-1184413	Illumina NovaSeq 6000	PAIRED	PCR	VIRAL RNA	Severe acute respiratory syndrome coronavirus 2	Homo sapiens	ILLUMINA	2021-01-25	United Kingdom	Europe	40	4741.01	7824	0.717921	141770392
ERR5307757	PRJEB37886	AMPLICON	SAMEA8076865	ERX5097164	COG-UK/ALDP-1184AB7	Illumina NovaSeq 6000	PAIRED	PCR	VIRAL RNA	Severe acute respiratory syndrome coronavirus 2	Homo sapiens	ILLUMINA	2021-01-25	United Kingdom	Europe	24	4601.11	4676	0.870849	137587058
ERR5307758	PRJEB37886	AMPLICON	SAMEA8076866	ERX5097165	COG-UK/ALDP-11844D7	Illumina NovaSeq 6000	PAIRED	PCR	VIRAL RNA	Severe acute respiratory syndrome coronavirus 2	Homo sapiens	ILLUMINA	2021-01-25	United Kingdom	Europe	45	4658.44	6208	0.757416	139301423
ERR5307759	PRJEB37886	AMPLICON	SAMEA8076867	ERX5097166	COG-UK/ALDP-1184B69	Illumina NovaSeq 6000	PAIRED	PCR	VIRAL RNA	Severe acute respiratory syndrome coronavirus 2	Homo sapiens	ILLUMINA	2021-01-25	United Kingdom	Europe	47	1305.59	978	0.892987	39041034
ERR5307760	PRJEB37886	AMPLICON	SAMEA8076868	ERX5097167	COG-UK/ALDP-1184598	Illumina NovaSeq 6000	PAIRED	PCR	VIRAL RNA	Severe acute respiratory syndrome coronavirus 2	Homo sapiens	ILLUMINA	2021-01-25	United Kingdom	Europe	43	4688.57	5308	0.842558	140202243
ERR5307761	PRJEB37886	AMPLICON	SAMEA8076869	ERX5097168	COG-UK/ALDP-1184C2A	Illumina NovaSeq 6000	PAIRED	PCR	VIRAL RNA	Severe acute respiratory syndrome coronavirus 2	Homo sapiens	ILLUMINA	2021-01-23	United Kingdom	Europe	20	4704.48	5300	0.808013	140678129
ERR5307762	PRJEB37886	AMPLICON	SAMEA8076870	ERX5097169	COG-UK/ALDP-1184659	Illumina NovaSeq 6000	PAIRED	PCR	VIRAL RNA	Severe acute respiratory syndrome coronavirus 2	Homo sapiens	ILLUMINA	2021-01-25	United Kingdom	Europe	50	4685.86	6282	0.757282	140121315
ERR5307763	PRJEB37886	AMPLICON	SAMEA8076871	ERX5097170	COG-UK/ALDP-1184CDF	Illumina NovaSeq 6000	PAIRED	PCR	VIRAL RNA	Severe acute respiratory syndrome coronavirus 2	Homo sapiens	ILLUMINA	2021-01-25	United Kingdom	Europe	47	4627.89	4561	0.913888	138387758
ERR5307764	PRJEB37886	AMPLICON	SAMEA8076872	ERX5097171	COG-UK/ALDP-118471A	Illumina NovaSeq 6000	PAIRED	PCR	VIRAL RNA	Severe acute respiratory syndrome coronavirus 2	Homo sapiens	ILLUMINA	2021-01-25	United Kingdom	Europe	27	4711.46	7855	0.698157	140886891
ERR5307765	PRJEB37886	AMPLICON	SAMEA8076873	ERX5097172	COG-UK/ALDP-1184D90	Illumina NovaSeq 6000	PAIRED	PCR	VIRAL RNA	Severe acute respiratory syndrome coronavirus 2	Homo sapiens	ILLUMINA	2021-01-25	United Kingdom	Europe	51	4131.33	3952	0.953449	123539073
ERR5307766	PRJEB37886	AMPLICON	SAMEA8076874	ERX5097173	COG-UK/ALDP-11847DE	Illumina NovaSeq 6000	PAIRED	PCR	VIRAL RNA	Severe acute respiratory syndrome coronavirus 2	Homo sapiens	ILLUMINA	2021-01-25	United Kingdom	Europe	28	4356.99	4085	0.965054	130287136
ERR5307767	PRJEB37886	AMPLICON	SAMEA8076875	ERX5097174	COG-UK/ALDP-1184E51	Illumina NovaSeq 6000	PAIRED	PCR	VIRAL RNA	Severe acute respiratory syndrome coronavirus 2	Homo sapiens	ILLUMINA	2021-01-25	United Kingdom	Europe	44	4718.68	7351	0.716918	141102690
ERR5307768	PRJEB37886	AMPLICON	SAMEA8076876	ERX5097175	COG-UK/ALDP-118489F	Illumina NovaSeq 6000	PAIRED	PCR	VIRAL RNA	Severe acute respiratory syndrome coronavirus 2	Homo sapiens	ILLUMINA	2021-01-25	United Kingdom	Europe	41	4667.34	5015	0.861954	139567500
ERR5307769	PRJEB37886	AMPLICON	SAMEA8076877	ERX5097176	COG-UK/ALDP-1184F12	Illumina NovaSeq 6000	PAIRED	PCR	VIRAL RNA	Severe acute respiratory syndrome coronavirus 2	Homo sapiens	ILLUMINA	2021-01-25	United Kingdom	Europe	46	753.063	369	0.834063	22518829
ERR5307770	PRJEB37886	AMPLICON	SAMEA8076878	ERX5097177	COG-UK/ALDP-1184941	Illumina NovaSeq 6000	PAIRED	PCR	VIRAL RNA	Severe acute respiratory syndrome coronavirus 2	Homo sapiens	ILLUMINA	2021-01-25	United Kingdom	Europe	43	4673.03	5421	0.83821	139737748
ERR5307771	PRJEB37886	AMPLICON	SAMEA8076879	ERX5097178	COG-UK/ALDP-1183E34	Illumina NovaSeq 6000	PAIRED	PCR	VIRAL RNA	Severe acute respiratory syndrome coronavirus 2	Homo sapiens	ILLUMINA	2021-01-24	United Kingdom	Europe	39	4630.82	4742	0.92372	138475435
ERR5307772	PRJEB37886	AMPLICON	SAMEA8076880	ERX5097179	COG-UK/ALDP-1184FD6	Illumina NovaSeq 6000	PAIRED	PCR	VIRAL RNA	Severe acute respiratory syndrome coronavirus 2	Homo sapiens	ILLUMINA	2021-01-25	United Kingdom	Europe	44	4569.56	4449	0.927298	136643549
ERR5307773	PRJEB37886	AMPLICON	SAMEA8076881	ERX5097180	COG-UK/ALDP-1185096	Illumina NovaSeq 6000	PAIRED	PCR	VIRAL RNA	Severe acute respiratory syndrome coronavirus 2	Homo sapiens	ILLUMINA	2021-01-25	United Kingdom	Europe	47	4677.35	4857	0.909541	139866765
ERR5307774	PRJEB37886	AMPLICON	SAMEA8076882	ERX5097181	COG-UK/ALDP-1185157	Illumina NovaSeq 6000	PAIRED	PCR	VIRAL RNA	Severe acute respiratory syndrome coronavirus 2	Homo sapiens	ILLUMINA	2021-01-25	United Kingdom	Europe	41	4589.67	4403	0.943651	137244889
ERR5307775	PRJEB37886	AMPLICON	SAMEA8076883	ERX5097182	COG-UK/ALDP-1185209	Illumina NovaSeq 6000	PAIRED	PCR	VIRAL RNA	Severe acute respiratory syndrome coronavirus 2	Homo sapiens	ILLUMINA	2021-01-25	United Kingdom	Europe	87	809.046	408	0.847875	24192908
ERR5307776	PRJEB37886	AMPLICON	SAMEA8076884	ERX5097183	COG-UK/ALDP-11852CD	Illumina NovaSeq 6000	PAIRED	PCR	VIRAL RNA	Severe acute respiratory syndrome coronavirus 2	Homo sapiens	ILLUMINA	2021-01-25	United Kingdom	Europe	50	4071.22	3943	0.958365	121741714
ERR5307777	PRJEB37886	AMPLICON	SAMEA8076885	ERX5097184	COG-UK/ALDP-118538E	Illumina NovaSeq 6000	PAIRED	PCR	VIRAL RNA	Severe acute respiratory syndrome coronavirus 2	Homo sapiens	ILLUMINA	2021-01-25	United Kingdom	Europe	39	3708.64	3467	0.959101	110899601
ERR5307778	PRJEB37886	AMPLICON	SAMEA8076886	ERX5097185	COG-UK/ALDP-1184291	Illumina NovaSeq 6000	PAIRED	PCR	VIRAL RNA	Severe acute respiratory syndrome coronavirus 2	Homo sapiens	ILLUMINA	2021-01-25	United Kingdom	Europe	45	4624.89	5929	0.78972	138298215
ERR5307779	PRJEB37886	AMPLICON	SAMEA8076887	ERX5097186	COG-UK/ALDP-118544F	Illumina NovaSeq 6000	PAIRED	PCR	VIRAL RNA	Severe acute respiratory syndrome coronavirus 2	Homo sapiens	ILLUMINA	2021-01-25	United Kingdom	Europe	45	4590.69	4323	0.928168	137275549
ERR5307780	PRJEB37886	AMPLICON	SAMEA8076888	ERX5097187	COG-UK/ALDP-1185500	Illumina NovaSeq 6000	PAIRED	PCR	VIRAL RNA	Severe acute respiratory syndrome coronavirus 2	Homo sapiens	ILLUMINA	2021-01-25	United Kingdom	Europe	50	4691.63	7848	0.704779	140293680
ERR5307781	PRJEB37886	AMPLICON	SAMEA8076889	ERX5097188	COG-UK/ALDP-1184A02	Illumina NovaSeq 6000	PAIRED	PCR	VIRAL RNA	Severe acute respiratory syndrome coronavirus 2	Homo sapiens	ILLUMINA	2021-01-25	United Kingdom	Europe	23	4666.47	5108	0.842056	139541384
ERR5307782	PRJEB37886	AMPLICON	SAMEA8076890	ERX5097189	COG-UK/ALDP-1184422	Illumina NovaSeq 6000	PAIRED	PCR	VIRAL RNA	Severe acute respiratory syndrome coronavirus 2	Homo sapiens	ILLUMINA	2021-01-25	United Kingdom	Europe	40	4687.13	6073	0.745845	140159396
ERR5307783	PRJEB37886	AMPLICON	SAMEA8076891	ERX5097190	COG-UK/ALDP-1184AC6	Illumina NovaSeq 6000	PAIRED	PCR	VIRAL RNA	Severe acute respiratory syndrome coronavirus 2	Homo sapiens	ILLUMINA	2021-01-25	United Kingdom	Europe	44	4649.43	4890	0.847273	139031940
ERR5307784	PRJEB37886	AMPLICON	SAMEA8076892	ERX5097191	COG-UK/ALDP-11844E6	Illumina NovaSeq 6000	PAIRED	PCR	VIRAL RNA	Severe acute respiratory syndrome coronavirus 2	Homo sapiens	ILLUMINA	2021-01-25	United Kingdom	Europe	45	4633.3	6381	0.72986	138549656
ERR5307785	PRJEB37886	AMPLICON	SAMEA8076893	ERX5097192	COG-UK/ALDP-1184B78	Illumina NovaSeq 6000	PAIRED	PCR	VIRAL RNA	Severe acute respiratory syndrome coronavirus 2	Homo sapiens	ILLUMINA	2021-01-25	United Kingdom	Europe	22	4685.04	5807	0.784704	140096878
ERR5307786	PRJEB37886	AMPLICON	SAMEA8076894	ERX5097193	COG-UK/ALDP-11845A7	Illumina NovaSeq 6000	PAIRED	PCR	VIRAL RNA	Severe acute respiratory syndrome coronavirus 2	Homo sapiens	ILLUMINA	2021-01-25	United Kingdom	Europe	49	4608.86	4489	0.915728	137818755
ERR5307787	PRJEB37886	AMPLICON	SAMEA8076895	ERX5097194	COG-UK/ALDP-1184C39	Illumina NovaSeq 6000	PAIRED	PCR	VIRAL RNA	Severe acute respiratory syndrome coronavirus 2	Homo sapiens	ILLUMINA	2021-01-25	United Kingdom	Europe	38	4701.44	5393	0.790155	140587263
ERR5307788	PRJEB37886	AMPLICON	SAMEA8076896	ERX5097195	COG-UK/ALDP-1184668	Illumina NovaSeq 6000	PAIRED	PCR	VIRAL RNA	Severe acute respiratory syndrome coronavirus 2	Homo sapiens	ILLUMINA	2021-01-25	United Kingdom	Europe	40	4508.35	4286	0.972812	134813314
ERR5307789	PRJEB37886	AMPLICON	SAMEA8076897	ERX5097196	COG-UK/ALDP-1184CEE	Illumina NovaSeq 6000	PAIRED	PCR	VIRAL RNA	Severe acute respiratory syndrome coronavirus 2	Homo sapiens	ILLUMINA	2021-01-25	United Kingdom	Europe	24	4013.02	3818	0.960272	120001419
ERR5307790	PRJEB37886	AMPLICON	SAMEA8076898	ERX5097197	COG-UK/ALDP-1184729	Illumina NovaSeq 6000	PAIRED	PCR	VIRAL RNA	Severe acute respiratory syndrome coronavirus 2	Homo sapiens	ILLUMINA	2021-01-25	United Kingdom	Europe	42	4696.71	7168	0.714811	140445577
ERR5307791	PRJEB37886	AMPLICON	SAMEA8076899	ERX5097198	COG-UK/ALDP-1184DAF	Illumina NovaSeq 6000	PAIRED	PCR	VIRAL RNA	Severe acute respiratory syndrome coronavirus 2	Homo sapiens	ILLUMINA	2021-01-25	United Kingdom	Europe	42	4700.71	5702	0.787379	140565330
ERR5307792	PRJEB37886	AMPLICON	SAMEA8076900	ERX5097199	COG-UK/ALDP-11847ED	Illumina NovaSeq 6000	PAIRED	PCR	VIRAL RNA	Severe acute respiratory syndrome coronavirus 2	Homo sapiens	ILLUMINA	2021-01-25	United Kingdom	Europe	25	4670.22	5199	0.796275	139653459
ERR5307793	PRJEB37886	AMPLICON	SAMEA8076901	ERX5097200	COG-UK/ALDP-1184E60	Illumina NovaSeq 6000	PAIRED	PCR	VIRAL RNA	Severe acute respiratory syndrome coronavirus 2	Homo sapiens	ILLUMINA	2021-01-25	United Kingdom	Europe	42	4722.51	7729	0.71752	141217073
ERR5307794	PRJEB37886	AMPLICON	SAMEA8076902	ERX5097201	COG-UK/ALDP-11848AE	Illumina NovaSeq 6000	PAIRED	PCR	VIRAL RNA	Severe acute respiratory syndrome coronavirus 2	Homo sapiens	ILLUMINA	2021-01-25	United Kingdom	Europe	38	4641.16	4469	0.902786	138784662
ERR5307795	PRJEB37886	AMPLICON	SAMEA8076903	ERX5097202	COG-UK/ALDP-1184950	Illumina NovaSeq 6000	PAIRED	PCR	VIRAL RNA	Severe acute respiratory syndrome coronavirus 2	Homo sapiens	ILLUMINA	2021-01-25	United Kingdom	Europe	46	4685.07	7616	0.698525	140097540
ERR5307796	PRJEB37886	AMPLICON	SAMEA8076904	ERX5097203	COG-UK/ALDP-1183E43	Illumina NovaSeq 6000	PAIRED	PCR	VIRAL RNA	Severe acute respiratory syndrome coronavirus 2	Homo sapiens	ILLUMINA	2021-01-24	United Kingdom	Europe	44	3265.72	2975	0.92051	97654907
ERR5307797	PRJEB37886	AMPLICON	SAMEA8076905	ERX5097204	COG-UK/ALDP-1184FE5	Illumina NovaSeq 6000	PAIRED	PCR	VIRAL RNA	Severe acute respiratory syndrome coronavirus 2	Homo sapiens	ILLUMINA	2021-01-25	United Kingdom	Europe	46	4685.74	6411	0.767013	140117732
ERR5307798	PRJEB37886	AMPLICON	SAMEA8076906	ERX5097205	COG-UK/ALDP-11850A5	Illumina NovaSeq 6000	PAIRED	PCR	VIRAL RNA	Severe acute respiratory syndrome coronavirus 2	Homo sapiens	ILLUMINA	2021-01-25	United Kingdom	Europe	42	3389.33	3006	0.957563	101351010
ERR5307799	PRJEB37886	AMPLICON	SAMEA8076907	ERX5097206	COG-UK/ALDP-118406A	Illumina NovaSeq 6000	PAIRED	PCR	VIRAL RNA	Severe acute respiratory syndrome coronavirus 2	Homo sapiens	ILLUMINA	2021-01-24	United Kingdom	Europe	43	4691.76	5152	0.825335	140297728
ERR5307800	PRJEB37886	AMPLICON	SAMEA8076908	ERX5097207	COG-UK/ALDP-1185218	Illumina NovaSeq 6000	PAIRED	PCR	VIRAL RNA	Severe acute respiratory syndrome coronavirus 2	Homo sapiens	ILLUMINA	2021-01-25	United Kingdom	Europe	38	4682.47	5329	0.824566	140019863
ERR5307801	PRJEB37886	AMPLICON	SAMEA8076909	ERX5097208	COG-UK/ALDP-11852DC	Illumina NovaSeq 6000	PAIRED	PCR	VIRAL RNA	Severe acute respiratory syndrome coronavirus 2	Homo sapiens	ILLUMINA	2021-01-25	United Kingdom	Europe	41	4672.69	5902	0.773902	139727338
ERR5307802	PRJEB37886	AMPLICON	SAMEA8076910	ERX5097209	COG-UK/ALDP-118539D	Illumina NovaSeq 6000	PAIRED	PCR	VIRAL RNA	Severe acute respiratory syndrome coronavirus 2	Homo sapiens	ILLUMINA	2021-01-25	United Kingdom	Europe	44	4663.69	4721	0.866936	139458291
ERR5307803	PRJEB37886	AMPLICON	SAMEA8076911	ERX5097210	COG-UK/ALDP-118545E	Illumina NovaSeq 6000	PAIRED	PCR	VIRAL RNA	Severe acute respiratory syndrome coronavirus 2	Homo sapiens	ILLUMINA	2021-01-25	United Kingdom	Europe	36	4686.94	6046	0.779186	140153553
ERR5307804	PRJEB37886	AMPLICON	SAMEA8076912	ERX5097211	COG-UK/ALDP-1184361	Illumina NovaSeq 6000	PAIRED	PCR	VIRAL RNA	Severe acute respiratory syndrome coronavirus 2	Homo sapiens	ILLUMINA	2021-01-25	United Kingdom	Europe	40	4678.43	5092	0.822794	139898994
ERR5307805	PRJEB37886	AMPLICON	SAMEA8076913	ERX5097212	COG-UK/ALDP-118551F	Illumina NovaSeq 6000	PAIRED	PCR	VIRAL RNA	Severe acute respiratory syndrome coronavirus 2	Homo sapiens	ILLUMINA	2021-01-25	United Kingdom	Europe	64	1244.85	694	0.922015	37224899
ERR5307806	PRJEB37886	AMPLICON	SAMEA8076914	ERX5097213	COG-UK/ALDP-1184A11	Illumina NovaSeq 6000	PAIRED	PCR	VIRAL RNA	Severe acute respiratory syndrome coronavirus 2	Homo sapiens	ILLUMINA	2021-01-25	United Kingdom	Europe	40	4685.85	5387	0.832325	140120873
ERR5307807	PRJEB37886	AMPLICON	SAMEA8076915	ERX5097214	COG-UK/ALDP-1184431	Illumina NovaSeq 6000	PAIRED	PCR	VIRAL RNA	Severe acute respiratory syndrome coronavirus 2	Homo sapiens	ILLUMINA	2021-01-25	United Kingdom	Europe	47	4678.9	4949	0.87436	139913020
ERR5307809	PRJEB37886	AMPLICON	SAMEA8076917	ERX5097216	COG-UK/ALDP-11845B6	Illumina NovaSeq 6000	PAIRED	PCR	VIRAL RNA	Severe acute respiratory syndrome coronavirus 2	Homo sapiens	ILLUMINA	2021-01-25	United Kingdom	Europe	43	4720.8	7412	0.714878	141165985
ERR5307810	PRJEB37886	AMPLICON	SAMEA8076918	ERX5097217	COG-UK/ALDP-1184C48	Illumina NovaSeq 6000	PAIRED	PCR	VIRAL RNA	Severe acute respiratory syndrome coronavirus 2	Homo sapiens	ILLUMINA	2021-01-25	United Kingdom	Europe	28	4683.78	6419	0.729492	140059132
ERR5307811	PRJEB37886	AMPLICON	SAMEA8076919	ERX5097218	COG-UK/ALDP-1184677	Illumina NovaSeq 6000	PAIRED	PCR	VIRAL RNA	Severe acute respiratory syndrome coronavirus 2	Homo sapiens	ILLUMINA	2021-01-25	United Kingdom	Europe	40	4621.71	4505	0.915928	138203021
ERR5307813	PRJEB37886	AMPLICON	SAMEA8076921	ERX5097220	COG-UK/ALDP-1184738	Illumina NovaSeq 6000	PAIRED	PCR	VIRAL RNA	Severe acute respiratory syndrome coronavirus 2	Homo sapiens	ILLUMINA	2021-01-25	United Kingdom	Europe	41	4521.05	4281	0.942313	135192826
ERR5307814	PRJEB37886	AMPLICON	SAMEA8076922	ERX5097221	COG-UK/ALDP-1184DBE	Illumina NovaSeq 6000	PAIRED	PCR	VIRAL RNA	Severe acute respiratory syndrome coronavirus 2	Homo sapiens	ILLUMINA	2021-01-25	United Kingdom	Europe	42	4731.1	8000	0.677123	141473943
ERR5307815	PRJEB37886	AMPLICON	SAMEA8076923	ERX5097222	COG-UK/ALDP-11847FC	Illumina NovaSeq 6000	PAIRED	PCR	VIRAL RNA	Severe acute respiratory syndrome coronavirus 2	Homo sapiens	ILLUMINA	2021-01-25	United Kingdom	Europe	44	4716.54	7290	0.718757	141038607
ERR5307816	PRJEB37886	AMPLICON	SAMEA8076924	ERX5097223	COG-UK/ALDP-1184E7F	Illumina NovaSeq 6000	PAIRED	PCR	VIRAL RNA	Severe acute respiratory syndrome coronavirus 2	Homo sapiens	ILLUMINA	2021-01-25	United Kingdom	Europe	43	4695.36	6137	0.74842	140405296
ERR5307817	PRJEB37886	AMPLICON	SAMEA8076925	ERX5097224	COG-UK/ALDP-11848BD	Illumina NovaSeq 6000	PAIRED	PCR	VIRAL RNA	Severe acute respiratory syndrome coronavirus 2	Homo sapiens	ILLUMINA	2021-01-25	United Kingdom	Europe	40	4691.1	5366	0.789285	140277860
ERR5307818	PRJEB37886	AMPLICON	SAMEA8076926	ERX5097225	COG-UK/ALDP-1184F30	Illumina NovaSeq 6000	PAIRED	PCR	VIRAL RNA	Severe acute respiratory syndrome coronavirus 2	Homo sapiens	ILLUMINA	2021-01-25	United Kingdom	Europe	49	4676.13	5271	0.853225	139830443
ERR5307819	PRJEB37886	AMPLICON	SAMEA8076927	ERX5097226	COG-UK/ALDP-118496F	Illumina NovaSeq 6000	PAIRED	PCR	VIRAL RNA	Severe acute respiratory syndrome coronavirus 2	Homo sapiens	ILLUMINA	2021-01-25	United Kingdom	Europe	126	1057.1	518	0.870347	31610340
ERR5307820	PRJEB37886	AMPLICON	SAMEA8076928	ERX5097227	COG-UK/ALDP-1183E52	Illumina NovaSeq 6000	PAIRED	PCR	VIRAL RNA	Severe acute respiratory syndrome coronavirus 2	Homo sapiens	ILLUMINA	2021-01-25	United Kingdom	Europe	77	2096.75	1529	0.930074	62699067
ERR5307821	PRJEB37886	AMPLICON	SAMEA8076929	ERX5097228	COG-UK/ALDP-1183F13	Illumina NovaSeq 6000	PAIRED	PCR	VIRAL RNA	Severe acute respiratory syndrome coronavirus 2	Homo sapiens	ILLUMINA	2021-01-25	United Kingdom	Europe	25	4756.3	7934	0.700398	142227783
ERR5307822	PRJEB37886	AMPLICON	SAMEA8076930	ERX5097229	COG-UK/ALDP-11850B4	Illumina NovaSeq 6000	PAIRED	PCR	VIRAL RNA	Severe acute respiratory syndrome coronavirus 2	Homo sapiens	ILLUMINA	2021-01-24	United Kingdom	Europe	40	4653.95	5342	0.839013	139167139
ERR5307823	PRJEB37886	AMPLICON	SAMEA8076931	ERX5097230	COG-UK/ALDP-1183FC8	Illumina NovaSeq 6000	PAIRED	PCR	VIRAL RNA	Severe acute respiratory syndrome coronavirus 2	Homo sapiens	ILLUMINA	2021-01-25	United Kingdom	Europe	42	4714.08	7122	0.724375	140965143
ERR5307824	PRJEB37886	AMPLICON	SAMEA8076932	ERX5097231	COG-UK/ALDP-1185175	Illumina NovaSeq 6000	PAIRED	PCR	VIRAL RNA	Severe acute respiratory syndrome coronavirus 2	Homo sapiens	ILLUMINA	2021-01-24	United Kingdom	Europe	41	4686.55	5139	0.863191	140141759
ERR5307825	PRJEB37886	AMPLICON	SAMEA8076933	ERX5097232	COG-UK/ALDP-1184079	Illumina NovaSeq 6000	PAIRED	PCR	VIRAL RNA	Severe acute respiratory syndrome coronavirus 2	Homo sapiens	ILLUMINA	2021-01-25	United Kingdom	Europe	42	4695.42	5485	0.797679	140407014
ERR5307826	PRJEB37886	AMPLICON	SAMEA8076934	ERX5097233	COG-UK/ALDP-118413A	Illumina NovaSeq 6000	PAIRED	PCR	VIRAL RNA	Severe acute respiratory syndrome coronavirus 2	Homo sapiens	ILLUMINA	2021-01-25	United Kingdom	Europe	47	2982.29	2657	0.945089	89179456
ERR5307827	PRJEB37886	AMPLICON	SAMEA8076935	ERX5097234	COG-UK/ALDP-11852EB	Illumina NovaSeq 6000	PAIRED	PCR	VIRAL RNA	Severe acute respiratory syndrome coronavirus 2	Homo sapiens	ILLUMINA	2021-01-25	United Kingdom	Europe	41	4667.86	4907	0.867839	139583062
ERR5307828	PRJEB37886	AMPLICON	SAMEA8076936	ERX5097235	COG-UK/ALDP-11841FE	Illumina NovaSeq 6000	PAIRED	PCR	VIRAL RNA	Severe acute respiratory syndrome coronavirus 2	Homo sapiens	ILLUMINA	2021-01-25	United Kingdom	Europe	43	4671.29	4656	0.878674	139685505
ERR5307829	PRJEB37886	AMPLICON	SAMEA8076937	ERX5097236	COG-UK/ALDP-11842BF	Illumina NovaSeq 6000	PAIRED	PCR	VIRAL RNA	Severe acute respiratory syndrome coronavirus 2	Homo sapiens	ILLUMINA	2021-01-25	United Kingdom	Europe	44	4699.33	6511	0.745009	140524080
ERR5307830	PRJEB37886	AMPLICON	SAMEA8076938	ERX5097237	COG-UK/ALDP-1184370	Illumina NovaSeq 6000	PAIRED	PCR	VIRAL RNA	Severe acute respiratory syndrome coronavirus 2	Homo sapiens	ILLUMINA	2021-01-23	United Kingdom	Europe	48	4665.08	7463	0.697254	139499938
ERR5307831	PRJEB37886	AMPLICON	SAMEA8076939	ERX5097238	COG-UK/ALDP-1184A20	Illumina NovaSeq 6000	PAIRED	PCR	VIRAL RNA	Severe acute respiratory syndrome coronavirus 2	Homo sapiens	ILLUMINA	2021-01-25	United Kingdom	Europe	48	3550.83	3263	0.958365	106180469
ERR5307832	PRJEB37886	AMPLICON	SAMEA8076940	ERX5097239	COG-UK/ALDP-1184440	Illumina NovaSeq 6000	PAIRED	PCR	VIRAL RNA	Severe acute respiratory syndrome coronavirus 2	Homo sapiens	ILLUMINA	2021-01-25	United Kingdom	Europe	45	4711.8	7762	0.704377	140896854
ERR5307833	PRJEB37886	AMPLICON	SAMEA8076941	ERX5097240	COG-UK/ALDP-1184AE4	Illumina NovaSeq 6000	PAIRED	PCR	VIRAL RNA	Severe acute respiratory syndrome coronavirus 2	Homo sapiens	ILLUMINA	2021-01-25	United Kingdom	Europe	41	4628.98	4751	0.931478	138420428
ERR5307834	PRJEB37886	AMPLICON	SAMEA8076942	ERX5097241	COG-UK/ALDP-1184501	Illumina NovaSeq 6000	PAIRED	PCR	VIRAL RNA	Severe acute respiratory syndrome coronavirus 2	Homo sapiens	ILLUMINA	2021-01-25	United Kingdom	Europe	43	4674.21	4653	0.90098	139773041
ERR5307835	PRJEB37886	AMPLICON	SAMEA8076943	ERX5097242	COG-UK/ALDP-1184B96	Illumina NovaSeq 6000	PAIRED	PCR	VIRAL RNA	Severe acute respiratory syndrome coronavirus 2	Homo sapiens	ILLUMINA	2021-01-25	United Kingdom	Europe	43	4673.6	6334	0.741297	139754556
ERR5307836	PRJEB37886	AMPLICON	SAMEA8076944	ERX5097243	COG-UK/ALDP-11845C5	Illumina NovaSeq 6000	PAIRED	PCR	VIRAL RNA	Severe acute respiratory syndrome coronavirus 2	Homo sapiens	ILLUMINA	2021-01-23	United Kingdom	Europe	46	4667.43	5010	0.865465	139570225
ERR5307837	PRJEB37886	AMPLICON	SAMEA8076945	ERX5097244	COG-UK/ALDP-1184C57	Illumina NovaSeq 6000	PAIRED	PCR	VIRAL RNA	Severe acute respiratory syndrome coronavirus 2	Homo sapiens	ILLUMINA	2021-01-25	United Kingdom	Europe	49	4654.04	4683	0.891549	139169792
ERR5307838	PRJEB37886	AMPLICON	SAMEA8076946	ERX5097245	COG-UK/ALDP-1184686	Illumina NovaSeq 6000	PAIRED	PCR	VIRAL RNA	Severe acute respiratory syndrome coronavirus 2	Homo sapiens	ILLUMINA	2021-01-25	United Kingdom	Europe	47	4676.92	5362	0.811457	139853951
ERR5307839	PRJEB37886	AMPLICON	SAMEA8076947	ERX5097246	COG-UK/ALDP-1184D09	Illumina NovaSeq 6000	PAIRED	PCR	VIRAL RNA	Severe acute respiratory syndrome coronavirus 2	Homo sapiens	ILLUMINA	2021-01-25	United Kingdom	Europe	45	4704.48	7290	0.717888	140677938
ERR5307840	PRJEB37886	AMPLICON	SAMEA8076948	ERX5097247	COG-UK/ALDP-1184DCD	Illumina NovaSeq 6000	PAIRED	PCR	VIRAL RNA	Severe acute respiratory syndrome coronavirus 2	Homo sapiens	ILLUMINA	2021-01-25	United Kingdom	Europe	44	4674.98	4930	0.857573	139795782
ERR5307841	PRJEB37886	AMPLICON	SAMEA8076949	ERX5097248	COG-UK/ALDP-1184808	Illumina NovaSeq 6000	PAIRED	PCR	VIRAL RNA	Severe acute respiratory syndrome coronavirus 2	Homo sapiens	ILLUMINA	2021-01-25	United Kingdom	Europe	54	2341.93	1769	0.931244	70030829
ERR5307842	PRJEB37886	AMPLICON	SAMEA8076950	ERX5097249	COG-UK/ALDP-1184E8E	Illumina NovaSeq 6000	PAIRED	PCR	VIRAL RNA	Severe acute respiratory syndrome coronavirus 2	Homo sapiens	ILLUMINA	2021-01-25	United Kingdom	Europe	47	4682.77	7851	0.69896	140028859
ERR5307843	PRJEB37886	AMPLICON	SAMEA8076951	ERX5097250	COG-UK/ALDP-11848CC	Illumina NovaSeq 6000	PAIRED	PCR	VIRAL RNA	Severe acute respiratory syndrome coronavirus 2	Homo sapiens	ILLUMINA	2021-01-25	United Kingdom	Europe	40	4680.84	4861	0.877337	139971241
ERR5307844	PRJEB37886	AMPLICON	SAMEA8076952	ERX5097251	COG-UK/ALDP-1184F4F	Illumina NovaSeq 6000	PAIRED	PCR	VIRAL RNA	Severe acute respiratory syndrome coronavirus 2	Homo sapiens	ILLUMINA	2021-01-25	United Kingdom	Europe	49	4685.22	5481	0.80925	140102101
ERR5307845	PRJEB37886	AMPLICON	SAMEA8076953	ERX5097252	COG-UK/ALDP-118497E	Illumina NovaSeq 6000	PAIRED	PCR	VIRAL RNA	Severe acute respiratory syndrome coronavirus 2	Homo sapiens	ILLUMINA	2021-01-25	United Kingdom	Europe	57	1937.4	1236	0.941845	57933933
ERR5307846	PRJEB37886	AMPLICON	SAMEA8076954	ERX5097253	COG-UK/ALDP-1183E61	Illumina NovaSeq 6000	PAIRED	PCR	VIRAL RNA	Severe acute respiratory syndrome coronavirus 2	Homo sapiens	ILLUMINA	2021-01-23	United Kingdom	Europe	45	4662.29	7507	0.708524	139416316
ERR5307847	PRJEB37886	AMPLICON	SAMEA8076955	ERX5097254	COG-UK/ALDP-118500F	Illumina NovaSeq 6000	PAIRED	PCR	VIRAL RNA	Severe acute respiratory syndrome coronavirus 2	Homo sapiens	ILLUMINA	2021-01-24	United Kingdom	Europe	39	4651.47	4941	0.939672	139092994
ERR5307848	PRJEB37886	AMPLICON	SAMEA8076956	ERX5097255	COG-UK/ALDP-1183F22	Illumina NovaSeq 6000	PAIRED	PCR	VIRAL RNA	Severe acute respiratory syndrome coronavirus 2	Homo sapiens	ILLUMINA	2021-01-25	United Kingdom	Europe	43	4716.17	7591	0.708691	141027516
ERR5307849	PRJEB37886	AMPLICON	SAMEA8076957	ERX5097256	COG-UK/ALDP-1183FD7	Illumina NovaSeq 6000	PAIRED	PCR	VIRAL RNA	Severe acute respiratory syndrome coronavirus 2	Homo sapiens	ILLUMINA	2021-01-25	United Kingdom	Europe	44	4695.72	5467	0.813296	140416052
ERR5307850	PRJEB37886	AMPLICON	SAMEA8076958	ERX5097257	COG-UK/ALDP-1184088	Illumina NovaSeq 6000	PAIRED	PCR	VIRAL RNA	Severe acute respiratory syndrome coronavirus 2	Homo sapiens	ILLUMINA	2021-01-25	United Kingdom	Europe	52	4090.16	3868	0.961643	122308088
ERR5307851	PRJEB37886	AMPLICON	SAMEA8076959	ERX5097258	COG-UK/ALDP-1184149	Illumina NovaSeq 6000	PAIRED	PCR	VIRAL RNA	Severe acute respiratory syndrome coronavirus 2	Homo sapiens	ILLUMINA	2021-01-25	United Kingdom	Europe	63	1072.83	549	0.875564	32080963
ERR5307852	PRJEB37886	AMPLICON	SAMEA8076960	ERX5097259	COG-UK/ALDP-11852FA	Illumina NovaSeq 6000	PAIRED	PCR	VIRAL RNA	Severe acute respiratory syndrome coronavirus 2	Homo sapiens	ILLUMINA	2021-01-25	United Kingdom	Europe	44	4597	4552	0.910945	137464090
ERR5307853	PRJEB37886	AMPLICON	SAMEA8076961	ERX5097260	COG-UK/ALDP-118420A	Illumina NovaSeq 6000	PAIRED	PCR	VIRAL RNA	Severe acute respiratory syndrome coronavirus 2	Homo sapiens	ILLUMINA	2021-01-25	United Kingdom	Europe	39	4532.87	4516	0.949604	135546561
ERR5307854	PRJEB37886	AMPLICON	SAMEA8076962	ERX5097261	COG-UK/ALDP-11853BB	Illumina NovaSeq 6000	PAIRED	PCR	VIRAL RNA	Severe acute respiratory syndrome coronavirus 2	Homo sapiens	ILLUMINA	2021-01-25	United Kingdom	Europe	43	4692.42	5588	0.792964	140317309
ERR5307855	PRJEB37886	AMPLICON	SAMEA8076963	ERX5097262	COG-UK/ALDP-11842CE	Illumina NovaSeq 6000	PAIRED	PCR	VIRAL RNA	Severe acute respiratory syndrome coronavirus 2	Homo sapiens	ILLUMINA	2021-01-25	United Kingdom	Europe	46	4684.99	7153	0.713239	140095194
ERR5307856	PRJEB37886	AMPLICON	SAMEA8076964	ERX5097263	COG-UK/ALDP-118547C	Illumina NovaSeq 6000	PAIRED	PCR	VIRAL RNA	Severe acute respiratory syndrome coronavirus 2	Homo sapiens	ILLUMINA	2021-01-25	United Kingdom	Europe	46	4716.04	7968	0.693643	141023673
ERR5307857	PRJEB37886	AMPLICON	SAMEA8076965	ERX5097264	COG-UK/ALDP-118438F	Illumina NovaSeq 6000	PAIRED	PCR	VIRAL RNA	Severe acute respiratory syndrome coronavirus 2	Homo sapiens	ILLUMINA	2021-01-25	United Kingdom	Europe	42	4564.98	4308	0.914858	136506534
ERR5307858	PRJEB37886	AMPLICON	SAMEA8076966	ERX5097265	COG-UK/ALDP-118553D	Illumina NovaSeq 6000	PAIRED	PCR	VIRAL RNA	Severe acute respiratory syndrome coronavirus 2	Homo sapiens	ILLUMINA	2021-01-25	United Kingdom	Europe	27	4725.88	5209	0.826372	141317930
ERR5307859	PRJEB37886	AMPLICON	SAMEA8076967	ERX5097266	COG-UK/ALDP-1184A3F	Illumina NovaSeq 6000	PAIRED	PCR	VIRAL RNA	Severe acute respiratory syndrome coronavirus 2	Homo sapiens	ILLUMINA	2021-01-25	United Kingdom	Europe	42	4690.23	7763	0.700398	140252053
ERR5307860	PRJEB37886	AMPLICON	SAMEA8076968	ERX5097267	COG-UK/ALDP-118445F	Illumina NovaSeq 6000	PAIRED	PCR	VIRAL RNA	Severe acute respiratory syndrome coronavirus 2	Homo sapiens	ILLUMINA	2021-01-25	United Kingdom	Europe	44	4684.88	6297	0.75882	140092064
ERR5307861	PRJEB37886	AMPLICON	SAMEA8076969	ERX5097268	COG-UK/ALDP-1184AF3	Illumina NovaSeq 6000	PAIRED	PCR	VIRAL RNA	Severe acute respiratory syndrome coronavirus 2	Homo sapiens	ILLUMINA	2021-01-25	United Kingdom	Europe	42	4650.51	4690	0.867237	139064168
ERR5307862	PRJEB37886	AMPLICON	SAMEA8076970	ERX5097269	COG-UK/ALDP-1184510	Illumina NovaSeq 6000	PAIRED	PCR	VIRAL RNA	Severe acute respiratory syndrome coronavirus 2	Homo sapiens	ILLUMINA	2021-01-24	United Kingdom	Europe	41	4675.51	5390	0.840718	139811711
ERR5307863	PRJEB37886	AMPLICON	SAMEA8076971	ERX5097270	COG-UK/ALDP-1184BA5	Illumina NovaSeq 6000	PAIRED	PCR	VIRAL RNA	Severe acute respiratory syndrome coronavirus 2	Homo sapiens	ILLUMINA	2021-01-25	United Kingdom	Europe	40	4685.09	5799	0.807143	140098239
ERR5307864	PRJEB37886	AMPLICON	SAMEA8076972	ERX5097271	COG-UK/ALDP-1184C66	Illumina NovaSeq 6000	PAIRED	PCR	VIRAL RNA	Severe acute respiratory syndrome coronavirus 2	Homo sapiens	ILLUMINA	2021-01-25	United Kingdom	Europe	45	4691.02	7007	0.72879	140275535
ERR5307865	PRJEB37886	AMPLICON	SAMEA8076973	ERX5097272	COG-UK/ALDP-1184695	Illumina NovaSeq 6000	PAIRED	PCR	VIRAL RNA	Severe acute respiratory syndrome coronavirus 2	Homo sapiens	ILLUMINA	2021-01-25	United Kingdom	Europe	40	4652.36	6235	0.727619	139119539
ERR5307866	PRJEB37886	AMPLICON	SAMEA8076974	ERX5097273	COG-UK/ALDP-1184D18	Illumina NovaSeq 6000	PAIRED	PCR	VIRAL RNA	Severe acute respiratory syndrome coronavirus 2	Homo sapiens	ILLUMINA	2021-01-25	United Kingdom	Europe	44	4665.59	5173	0.831388	139515073
ERR5307867	PRJEB37886	AMPLICON	SAMEA8076975	ERX5097274	COG-UK/ALDP-1184756	Illumina NovaSeq 6000	PAIRED	PCR	VIRAL RNA	Severe acute respiratory syndrome coronavirus 2	Homo sapiens	ILLUMINA	2021-01-25	United Kingdom	Europe	57	2825.03	2392	0.943818	84476912
ERR5307868	PRJEB37886	AMPLICON	SAMEA8076976	ERX5097275	COG-UK/ALDP-1184DDC	Illumina NovaSeq 6000	PAIRED	PCR	VIRAL RNA	Severe acute respiratory syndrome coronavirus 2	Homo sapiens	ILLUMINA	2021-01-25	United Kingdom	Europe	41	4688.26	5631	0.784369	140192998
ERR5307869	PRJEB37886	AMPLICON	SAMEA8076977	ERX5097276	COG-UK/ALDP-1184817	Illumina NovaSeq 6000	PAIRED	PCR	VIRAL RNA	Severe acute respiratory syndrome coronavirus 2	Homo sapiens	ILLUMINA	2021-01-25	United Kingdom	Europe	44	4726.45	5958	0.794837	141335158
ERR5307870	PRJEB37886	AMPLICON	SAMEA8076978	ERX5097277	COG-UK/ALDP-1184E9D	Illumina NovaSeq 6000	PAIRED	PCR	VIRAL RNA	Severe acute respiratory syndrome coronavirus 2	Homo sapiens	ILLUMINA	2021-01-25	United Kingdom	Europe	42	4678.25	5207	0.826907	139893644
ERR5307871	PRJEB37886	AMPLICON	SAMEA8076979	ERX5097278	COG-UK/ALDP-11848DB	Illumina NovaSeq 6000	PAIRED	PCR	VIRAL RNA	Severe acute respiratory syndrome coronavirus 2	Homo sapiens	ILLUMINA	2021-01-25	United Kingdom	Europe	40	4683.07	4995	0.838846	140037703
ERR5307872	PRJEB37886	AMPLICON	SAMEA8076980	ERX5097279	COG-UK/ALDP-1184F5E	Illumina NovaSeq 6000	PAIRED	PCR	VIRAL RNA	Severe acute respiratory syndrome coronavirus 2	Homo sapiens	ILLUMINA	2021-01-25	United Kingdom	Europe	45	4717.18	6628	0.726984	141057917
ERR5307873	PRJEB37886	AMPLICON	SAMEA8076981	ERX5097280	COG-UK/ALDP-118498D	Illumina NovaSeq 6000	PAIRED	PCR	VIRAL RNA	Severe acute respiratory syndrome coronavirus 2	Homo sapiens	ILLUMINA	2021-01-25	United Kingdom	Europe	41	4702.86	7363	0.712303	140629756
ERR5307874	PRJEB37886	AMPLICON	SAMEA8076982	ERX5097281	COG-UK/ALDP-1183E70	Illumina NovaSeq 6000	PAIRED	PCR	VIRAL RNA	Severe acute respiratory syndrome coronavirus 2	Homo sapiens	ILLUMINA	2021-01-25	United Kingdom	Europe	41	4687.28	5200	0.832124	140163617
ERR5307875	PRJEB37886	AMPLICON	SAMEA8076983	ERX5097282	COG-UK/ALDP-118501E	Illumina NovaSeq 6000	PAIRED	PCR	VIRAL RNA	Severe acute respiratory syndrome coronavirus 2	Homo sapiens	ILLUMINA	2021-01-25	United Kingdom	Europe	43	4535.61	4330	0.923185	135628474
ERR5307876	PRJEB37886	AMPLICON	SAMEA8076984	ERX5097283	COG-UK/ALDP-1183F31	Illumina NovaSeq 6000	PAIRED	PCR	VIRAL RNA	Severe acute respiratory syndrome coronavirus 2	Homo sapiens	ILLUMINA	2021-01-25	United Kingdom	Europe	42	4692.15	5466	0.824299	140309474
ERR5307877	PRJEB37886	AMPLICON	SAMEA8076985	ERX5097284	COG-UK/ALDP-11850D2	Illumina NovaSeq 6000	PAIRED	PCR	VIRAL RNA	Severe acute respiratory syndrome coronavirus 2	Homo sapiens	ILLUMINA	2021-01-25	United Kingdom	Europe	32	4298.08	4089	0.931579	128525555
ERR5307878	PRJEB37886	AMPLICON	SAMEA8076986	ERX5097285	COG-UK/ALDP-1183FE6	Illumina NovaSeq 6000	PAIRED	PCR	VIRAL RNA	Severe acute respiratory syndrome coronavirus 2	Homo sapiens	ILLUMINA	2021-01-25	United Kingdom	Europe	49	4584.24	4508	0.920075	137082639
ERR5307879	PRJEB37886	AMPLICON	SAMEA8076987	ERX5097286	COG-UK/ALDP-1185193	Illumina NovaSeq 6000	PAIRED	PCR	VIRAL RNA	Severe acute respiratory syndrome coronavirus 2	Homo sapiens	ILLUMINA	2021-01-25	United Kingdom	Europe	43	4704.68	5971	0.774237	140683970
ERR5307880	PRJEB37886	AMPLICON	SAMEA8076988	ERX5097287	COG-UK/ALDP-1184097	Illumina NovaSeq 6000	PAIRED	PCR	VIRAL RNA	Severe acute respiratory syndrome coronavirus 2	Homo sapiens	ILLUMINA	2021-01-25	United Kingdom	Europe	67	2231.59	1744	0.927064	66731133
ERR5307881	PRJEB37886	AMPLICON	SAMEA8076989	ERX5097288	COG-UK/ALDP-1185245	Illumina NovaSeq 6000	PAIRED	PCR	VIRAL RNA	Severe acute respiratory syndrome coronavirus 2	Homo sapiens	ILLUMINA	2021-01-25	United Kingdom	Europe	45	4656.74	4895	0.85346	139250596
ERR5307882	PRJEB37886	AMPLICON	SAMEA8076990	ERX5097289	COG-UK/ALDP-1184158	Illumina NovaSeq 6000	PAIRED	PCR	VIRAL RNA	Severe acute respiratory syndrome coronavirus 2	Homo sapiens	ILLUMINA	2021-01-25	United Kingdom	Europe	48	4507.54	4243	0.919807	134788870
ERR5307883	PRJEB37886	AMPLICON	SAMEA8076991	ERX5097290	COG-UK/ALDP-1185306	Illumina NovaSeq 6000	PAIRED	PCR	VIRAL RNA	Severe acute respiratory syndrome coronavirus 2	Homo sapiens	ILLUMINA	2021-01-25	United Kingdom	Europe	90	917.195	484	0.872387	27426894
ERR5307884	PRJEB37886	AMPLICON	SAMEA8076992	ERX5097291	COG-UK/ALDP-1184219	Illumina NovaSeq 6000	PAIRED	PCR	VIRAL RNA	Severe acute respiratory syndrome coronavirus 2	Homo sapiens	ILLUMINA	2021-01-25	United Kingdom	Europe	41	4647.15	4590	0.893088	138963587
ERR5307885	PRJEB37886	AMPLICON	SAMEA8076993	ERX5097292	COG-UK/ALDP-11853CA	Illumina NovaSeq 6000	PAIRED	PCR	VIRAL RNA	Severe acute respiratory syndrome coronavirus 2	Homo sapiens	ILLUMINA	2021-01-25	United Kingdom	Europe	46	4285.53	4112	0.950908	128150148
ERR5307886	PRJEB37886	AMPLICON	SAMEA8076994	ERX5097293	COG-UK/ALDP-11842DD	Illumina NovaSeq 6000	PAIRED	PCR	VIRAL RNA	Severe acute respiratory syndrome coronavirus 2	Homo sapiens	ILLUMINA	2021-01-25	United Kingdom	Europe	24	4681.51	5686	0.792295	139991093
ERR5307887	PRJEB37886	AMPLICON	SAMEA8076995	ERX5097294	COG-UK/ALDP-118548B	Illumina NovaSeq 6000	PAIRED	PCR	VIRAL RNA	Severe acute respiratory syndrome coronavirus 2	Homo sapiens	ILLUMINA	2021-01-25	United Kingdom	Europe	40	4679.14	4845	0.939571	139920256
ERR5307888	PRJEB37886	AMPLICON	SAMEA8076996	ERX5097295	COG-UK/ALDP-118439E	Illumina NovaSeq 6000	PAIRED	PCR	VIRAL RNA	Severe acute respiratory syndrome coronavirus 2	Homo sapiens	ILLUMINA	2021-01-25	United Kingdom	Europe	46	4748.42	7533	0.713908	141991958
ERR5307889	PRJEB37886	AMPLICON	SAMEA8076997	ERX5097296	COG-UK/ALDP-1184A4E	Illumina NovaSeq 6000	PAIRED	PCR	VIRAL RNA	Severe acute respiratory syndrome coronavirus 2	Homo sapiens	ILLUMINA	2021-01-25	United Kingdom	Europe	47	4705.15	6598	0.746714	140698085
ERR5307891	PRJEB37886	AMPLICON	SAMEA8076999	ERX5097298	COG-UK/ALDP-1184B0F	Illumina NovaSeq 6000	PAIRED	PCR	VIRAL RNA	Severe acute respiratory syndrome coronavirus 2	Homo sapiens	ILLUMINA	2021-01-25	United Kingdom	Europe	30	4556.32	4585	0.882186	136247725
ERR5307892	PRJEB37886	AMPLICON	SAMEA8077000	ERX5097299	COG-UK/ALDP-118452F	Illumina NovaSeq 6000	PAIRED	PCR	VIRAL RNA	Severe acute respiratory syndrome coronavirus 2	Homo sapiens	ILLUMINA	2021-01-25	United Kingdom	Europe	88	1474.06	861	0.885731	44078777
ERR5307893	PRJEB37886	AMPLICON	SAMEA8077001	ERX5097300	COG-UK/ALDP-1184BB4	Illumina NovaSeq 6000	PAIRED	PCR	VIRAL RNA	Severe acute respiratory syndrome coronavirus 2	Homo sapiens	ILLUMINA	2021-01-25	United Kingdom	Europe	35	3717.85	3600	0.951577	111174756
ERR5307894	PRJEB37886	AMPLICON	SAMEA8077002	ERX5097301	COG-UK/ALDP-11845E3	Illumina NovaSeq 6000	PAIRED	PCR	VIRAL RNA	Severe acute respiratory syndrome coronavirus 2	Homo sapiens	ILLUMINA	2021-01-25	United Kingdom	Europe	41	4641.98	6116	0.769087	138809026
ERR5307895	PRJEB37886	AMPLICON	SAMEA8077003	ERX5097302	COG-UK/ALDP-1184C75	Illumina NovaSeq 6000	PAIRED	PCR	VIRAL RNA	Severe acute respiratory syndrome coronavirus 2	Homo sapiens	ILLUMINA	2021-01-25	United Kingdom	Europe	50	4267.83	4128	0.939571	127621042
ERR5307896	PRJEB37886	AMPLICON	SAMEA8077004	ERX5097303	COG-UK/ALDP-11846A4	Illumina NovaSeq 6000	PAIRED	PCR	VIRAL RNA	Severe acute respiratory syndrome coronavirus 2	Homo sapiens	ILLUMINA	2021-01-25	United Kingdom	Europe	44	4675.12	4853	0.850015	139800142
ERR5307897	PRJEB37886	AMPLICON	SAMEA8077005	ERX5097304	COG-UK/ALDP-1184D27	Illumina NovaSeq 6000	PAIRED	PCR	VIRAL RNA	Severe acute respiratory syndrome coronavirus 2	Homo sapiens	ILLUMINA	2021-01-25	United Kingdom	Europe	47	4659.85	4874	0.881985	139343591
ERR5307898	PRJEB37886	AMPLICON	SAMEA8077006	ERX5097305	COG-UK/ALDP-1184765	Illumina NovaSeq 6000	PAIRED	PCR	VIRAL RNA	Severe acute respiratory syndrome coronavirus 2	Homo sapiens	ILLUMINA	2021-01-25	United Kingdom	Europe	43	4683.45	5074	0.858108	140049316
ERR5307899	PRJEB37886	AMPLICON	SAMEA8077007	ERX5097306	COG-UK/ALDP-1184DEB	Illumina NovaSeq 6000	PAIRED	PCR	VIRAL RNA	Severe acute respiratory syndrome coronavirus 2	Homo sapiens	ILLUMINA	2021-01-25	United Kingdom	Europe	43	4735.34	7936	0.692071	141600804
ERR5307900	PRJEB37886	AMPLICON	SAMEA8077008	ERX5097307	COG-UK/ALDP-1184826	Illumina NovaSeq 6000	PAIRED	PCR	VIRAL RNA	Severe acute respiratory syndrome coronavirus 2	Homo sapiens	ILLUMINA	2021-01-25	United Kingdom	Europe	41	4645.94	6555	0.726716	138927497
ERR5307901	PRJEB37886	AMPLICON	SAMEA8077009	ERX5097308	COG-UK/ALDP-1184EAC	Illumina NovaSeq 6000	PAIRED	PCR	VIRAL RNA	Severe acute respiratory syndrome coronavirus 2	Homo sapiens	ILLUMINA	2021-01-25	United Kingdom	Europe	50	3292.05	3101	0.949503	98442267
ERR5307902	PRJEB37886	AMPLICON	SAMEA8077010	ERX5097309	COG-UK/ALDP-11848EA	Illumina NovaSeq 6000	PAIRED	PCR	VIRAL RNA	Severe acute respiratory syndrome coronavirus 2	Homo sapiens	ILLUMINA	2021-01-25	United Kingdom	Europe	83	1800.47	1152	0.915059	53839586
ERR5307903	PRJEB37886	AMPLICON	SAMEA8077011	ERX5097310	COG-UK/ALDP-1184F6D	Illumina NovaSeq 6000	PAIRED	PCR	VIRAL RNA	Severe acute respiratory syndrome coronavirus 2	Homo sapiens	ILLUMINA	2021-01-25	United Kingdom	Europe	47	4707.44	7970	0.691068	140766492
ERR5307904	PRJEB37886	AMPLICON	SAMEA8077012	ERX5097311	COG-UK/ALDP-118499C	Illumina NovaSeq 6000	PAIRED	PCR	VIRAL RNA	Severe acute respiratory syndrome coronavirus 2	Homo sapiens	ILLUMINA	2021-01-25	United Kingdom	Europe	39	4707.09	6708	0.731532	140756057
ERR5307905	PRJEB37886	AMPLICON	SAMEA8077013	ERX5097312	COG-UK/ALDP-1183E8F	Illumina NovaSeq 6000	PAIRED	PCR	VIRAL RNA	Severe acute respiratory syndrome coronavirus 2	Homo sapiens	ILLUMINA	2021-01-25	United Kingdom	Europe	43	4675.93	4866	0.87523	139824387
ERR5307906	PRJEB37886	AMPLICON	SAMEA8077014	ERX5097313	COG-UK/ALDP-118502D	Illumina NovaSeq 6000	PAIRED	PCR	VIRAL RNA	Severe acute respiratory syndrome coronavirus 2	Homo sapiens	ILLUMINA	2021-01-25	United Kingdom	Europe	42	4372.72	4135	0.942681	130757511
ERR5307907	PRJEB37886	AMPLICON	SAMEA8077015	ERX5097314	COG-UK/ALDP-1183F40	Illumina NovaSeq 6000	PAIRED	PCR	VIRAL RNA	Severe acute respiratory syndrome coronavirus 2	Homo sapiens	ILLUMINA	2021-01-25	United Kingdom	Europe	43	4697.68	5309	0.834164	140474871
ERR5307908	PRJEB37886	AMPLICON	SAMEA8077016	ERX5097315	COG-UK/ALDP-11850E1	Illumina NovaSeq 6000	PAIRED	PCR	VIRAL RNA	Severe acute respiratory syndrome coronavirus 2	Homo sapiens	ILLUMINA	2021-01-25	United Kingdom	Europe	34	2210.19	1540	0.955757	66091291
ERR5307909	PRJEB37886	AMPLICON	SAMEA8077017	ERX5097316	COG-UK/ALDP-1183FF5	Illumina NovaSeq 6000	PAIRED	PCR	VIRAL RNA	Severe acute respiratory syndrome coronavirus 2	Homo sapiens	ILLUMINA	2021-01-25	United Kingdom	Europe	28	4693.66	5480	0.826338	140354584
ERR5307910	PRJEB37886	AMPLICON	SAMEA8077018	ERX5097317	COG-UK/ALDP-11851A2	Illumina NovaSeq 6000	PAIRED	PCR	VIRAL RNA	Severe acute respiratory syndrome coronavirus 2	Homo sapiens	ILLUMINA	2021-01-25	United Kingdom	Europe	44	4686.66	5769	0.79079	140145260
ERR5307911	PRJEB37886	AMPLICON	SAMEA8077019	ERX5097318	COG-UK/ALDP-11840A6	Illumina NovaSeq 6000	PAIRED	PCR	VIRAL RNA	Severe acute respiratory syndrome coronavirus 2	Homo sapiens	ILLUMINA	2021-01-25	United Kingdom	Europe	45	4729.51	6076	0.761462	141426545
ERR5307912	PRJEB37886	AMPLICON	SAMEA8077020	ERX5097319	COG-UK/ALDP-1185254	Illumina NovaSeq 6000	PAIRED	PCR	VIRAL RNA	Severe acute respiratory syndrome coronavirus 2	Homo sapiens	ILLUMINA	2021-01-23	United Kingdom	Europe	24	4536.67	4428	0.912517	135659962
ERR5307913	PRJEB37886	AMPLICON	SAMEA8077021	ERX5097320	COG-UK/ALDP-1184167	Illumina NovaSeq 6000	PAIRED	PCR	VIRAL RNA	Severe acute respiratory syndrome coronavirus 2	Homo sapiens	ILLUMINA	2021-01-23	United Kingdom	Europe	47	4671.93	6704	0.749824	139704662
ERR5307914	PRJEB37886	AMPLICON	SAMEA8077022	ERX5097321	COG-UK/ALDP-1185315	Illumina NovaSeq 6000	PAIRED	PCR	VIRAL RNA	Severe acute respiratory syndrome coronavirus 2	Homo sapiens	ILLUMINA	2021-01-23	United Kingdom	Europe	47	3900.29	3667	0.958834	116630432
ERR5307915	PRJEB37886	AMPLICON	SAMEA8077023	ERX5097322	COG-UK/ALDP-1184228	Illumina NovaSeq 6000	PAIRED	PCR	VIRAL RNA	Severe acute respiratory syndrome coronavirus 2	Homo sapiens	ILLUMINA	2021-01-25	United Kingdom	Europe	42	4724.93	7999	0.682574	141289474
ERR5307916	PRJEB37886	AMPLICON	SAMEA8077024	ERX5097323	COG-UK/ALDP-11853D9	Illumina NovaSeq 6000	PAIRED	PCR	VIRAL RNA	Severe acute respiratory syndrome coronavirus 2	Homo sapiens	ILLUMINA	2021-01-25	United Kingdom	Europe	39	4691.58	5392	0.798816	140292351
ERR5307917	PRJEB37886	AMPLICON	SAMEA8077025	ERX5097324	COG-UK/ALDP-11842EC	Illumina NovaSeq 6000	PAIRED	PCR	VIRAL RNA	Severe acute respiratory syndrome coronavirus 2	Homo sapiens	ILLUMINA	2021-01-25	United Kingdom	Europe	47	4673.17	5600	0.791192	139741828
ERR5307918	PRJEB37886	AMPLICON	SAMEA8077026	ERX5097325	COG-UK/ALDP-118549A	Illumina NovaSeq 6000	PAIRED	PCR	VIRAL RNA	Severe acute respiratory syndrome coronavirus 2	Homo sapiens	ILLUMINA	2021-01-25	United Kingdom	Europe	49	3422.85	3263	0.950941	102353421
ERR5307919	PRJEB37886	AMPLICON	SAMEA8077027	ERX5097326	COG-UK/ALDP-11843AD	Illumina NovaSeq 6000	PAIRED	PCR	VIRAL RNA	Severe acute respiratory syndrome coronavirus 2	Homo sapiens	ILLUMINA	2021-01-25	United Kingdom	Europe	43	4661.62	5037	0.862656	139396428
ERR5307920	PRJEB37886	AMPLICON	SAMEA8077028	ERX5097327	COG-UK/ALDP-118554C	Illumina NovaSeq 6000	PAIRED	PCR	VIRAL RNA	Severe acute respiratory syndrome coronavirus 2	Homo sapiens	ILLUMINA	2021-01-25	United Kingdom	Europe	41	4680.61	5498	0.809718	139964423
ERR5307921	PRJEB37886	AMPLICON	SAMEA8077029	ERX5097328	COG-UK/ALDP-1184A5D	Illumina NovaSeq 6000	PAIRED	PCR	VIRAL RNA	Severe acute respiratory syndrome coronavirus 2	Homo sapiens	ILLUMINA	2021-01-25	United Kingdom	Europe	42	4708.85	7403	0.739424	140808792
ERR5307922	PRJEB37886	AMPLICON	SAMEA8077030	ERX5097329	COG-UK/ALDP-118447D	Illumina NovaSeq 6000	PAIRED	PCR	VIRAL RNA	Severe acute respiratory syndrome coronavirus 2	Homo sapiens	ILLUMINA	2021-01-25	United Kingdom	Europe	45	4452.2	4284	0.919306	133134057
ERR5307923	PRJEB37886	AMPLICON	SAMEA8077031	ERX5097330	COG-UK/ALDP-1184B1E	Illumina NovaSeq 6000	PAIRED	PCR	VIRAL RNA	Severe acute respiratory syndrome coronavirus 2	Homo sapiens	ILLUMINA	2021-01-25	United Kingdom	Europe	44	4736.48	7853	0.699495	141634931
ERR5307924	PRJEB37886	AMPLICON	SAMEA8077032	ERX5097331	COG-UK/ALDP-118453E	Illumina NovaSeq 6000	PAIRED	PCR	VIRAL RNA	Severe acute respiratory syndrome coronavirus 2	Homo sapiens	ILLUMINA	2021-01-25	United Kingdom	Europe	42	4671.11	4874	0.872722	139680247
ERR5307925	PRJEB37886	AMPLICON	SAMEA8077033	ERX5097332	COG-UK/ALDP-1184BC3	Illumina NovaSeq 6000	PAIRED	PCR	VIRAL RNA	Severe acute respiratory syndrome coronavirus 2	Homo sapiens	ILLUMINA	2021-01-25	United Kingdom	Europe	46	2781.84	2366	0.950941	83185402
ERR5307926	PRJEB37886	AMPLICON	SAMEA8077034	ERX5097333	COG-UK/ALDP-11845F2	Illumina NovaSeq 6000	PAIRED	PCR	VIRAL RNA	Severe acute respiratory syndrome coronavirus 2	Homo sapiens	ILLUMINA	2021-01-25	United Kingdom	Europe	44	4703.23	6607	0.7216	140640589
ERR5307927	PRJEB37886	AMPLICON	SAMEA8077035	ERX5097334	COG-UK/ALDP-1184C84	Illumina NovaSeq 6000	PAIRED	PCR	VIRAL RNA	Severe acute respiratory syndrome coronavirus 2	Homo sapiens	ILLUMINA	2021-01-25	United Kingdom	Europe	39	4559.38	4382	0.89389	136339288
ERR5307928	PRJEB37886	AMPLICON	SAMEA8077036	ERX5097335	COG-UK/ALDP-11846B3	Illumina NovaSeq 6000	PAIRED	PCR	VIRAL RNA	Severe acute respiratory syndrome coronavirus 2	Homo sapiens	ILLUMINA	2021-01-25	United Kingdom	Europe	45	4687.55	5239	0.847875	140171861
ERR5307929	PRJEB37886	AMPLICON	SAMEA8077037	ERX5097336	COG-UK/ALDP-1184D36	Illumina NovaSeq 6000	PAIRED	PCR	VIRAL RNA	Severe acute respiratory syndrome coronavirus 2	Homo sapiens	ILLUMINA	2021-01-25	United Kingdom	Europe	43	4646.83	4759	0.874895	138954116
ERR5307930	PRJEB37886	AMPLICON	SAMEA8077038	ERX5097337	COG-UK/ALDP-1184774	Illumina NovaSeq 6000	PAIRED	PCR	VIRAL RNA	Severe acute respiratory syndrome coronavirus 2	Homo sapiens	ILLUMINA	2021-01-25	United Kingdom	Europe	45	4666.87	5095	0.828412	139553428
ERR5307931	PRJEB37886	AMPLICON	SAMEA8077039	ERX5097338	COG-UK/ALDP-1184DFA	Illumina NovaSeq 6000	PAIRED	PCR	VIRAL RNA	Severe acute respiratory syndrome coronavirus 2	Homo sapiens	ILLUMINA	2021-01-25	United Kingdom	Europe	48	4024.46	3788	0.967729	120343516
ERR5307932	PRJEB37886	AMPLICON	SAMEA8077040	ERX5097339	COG-UK/ALDP-1184EBB	Illumina NovaSeq 6000	PAIRED	PCR	VIRAL RNA	Severe acute respiratory syndrome coronavirus 2	Homo sapiens	ILLUMINA	2021-01-25	United Kingdom	Europe	42	4684.73	5088	0.848845	140087621
ERR5307933	PRJEB37886	AMPLICON	SAMEA8077041	ERX5097340	COG-UK/ALDP-1184783	Illumina NovaSeq 6000	PAIRED	PCR	VIRAL RNA	Severe acute respiratory syndrome coronavirus 2	Homo sapiens	ILLUMINA	2021-01-25	United Kingdom	Europe	44	4603.35	4485	0.89991	137654058
ERR5307934	PRJEB37886	AMPLICON	SAMEA8077042	ERX5097341	COG-UK/ALDP-1184F7C	Illumina NovaSeq 6000	PAIRED	PCR	VIRAL RNA	Severe acute respiratory syndrome coronavirus 2	Homo sapiens	ILLUMINA	2021-01-25	United Kingdom	Europe	48	4673.68	5602	0.81236	139756965
ERR5307935	PRJEB37886	AMPLICON	SAMEA8077043	ERX5097342	COG-UK/ALDP-1183E9E	Illumina NovaSeq 6000	PAIRED	PCR	VIRAL RNA	Severe acute respiratory syndrome coronavirus 2	Homo sapiens	ILLUMINA	2021-01-25	United Kingdom	Europe	45	4726.66	7126	0.711969	141341226
ERR5307936	PRJEB37886	AMPLICON	SAMEA8077044	ERX5097343	COG-UK/ALDP-118503C	Illumina NovaSeq 6000	PAIRED	PCR	VIRAL RNA	Severe acute respiratory syndrome coronavirus 2	Homo sapiens	ILLUMINA	2021-01-25	United Kingdom	Europe	38	4700.49	7228	0.721466	140558881
ERR5307937	PRJEB37886	AMPLICON	SAMEA8077045	ERX5097344	COG-UK/ALDP-1183F5F	Illumina NovaSeq 6000	PAIRED	PCR	VIRAL RNA	Severe acute respiratory syndrome coronavirus 2	Homo sapiens	ILLUMINA	2021-01-25	United Kingdom	Europe	40	4686.19	5738	0.819751	140131098
ERR5307938	PRJEB37886	AMPLICON	SAMEA8077046	ERX5097345	COG-UK/ALDP-11850F0	Illumina NovaSeq 6000	PAIRED	PCR	VIRAL RNA	Severe acute respiratory syndrome coronavirus 2	Homo sapiens	ILLUMINA	2021-01-25	United Kingdom	Europe	48	4747.2	7376	0.711567	141955512
ERR5307939	PRJEB37886	AMPLICON	SAMEA8077047	ERX5097346	COG-UK/ALDP-11840B5	Illumina NovaSeq 6000	PAIRED	PCR	VIRAL RNA	Severe acute respiratory syndrome coronavirus 2	Homo sapiens	ILLUMINA	2021-01-25	United Kingdom	Europe	41	4722.37	7579	0.712169	141212915
ERR5307940	PRJEB37886	AMPLICON	SAMEA8077048	ERX5097347	COG-UK/ALDP-1185263	Illumina NovaSeq 6000	PAIRED	PCR	VIRAL RNA	Severe acute respiratory syndrome coronavirus 2	Homo sapiens	ILLUMINA	2021-01-25	United Kingdom	Europe	42	4706.65	6470	0.737819	140743087
ERR5307941	PRJEB37886	AMPLICON	SAMEA8077049	ERX5097348	COG-UK/ALDP-1184176	Illumina NovaSeq 6000	PAIRED	PCR	VIRAL RNA	Severe acute respiratory syndrome coronavirus 2	Homo sapiens	ILLUMINA	2021-01-25	United Kingdom	Europe	45	4728.45	6657	0.729726	141394937
ERR5307942	PRJEB37886	AMPLICON	SAMEA8077050	ERX5097349	COG-UK/ALDP-1185324	Illumina NovaSeq 6000	PAIRED	PCR	VIRAL RNA	Severe acute respiratory syndrome coronavirus 2	Homo sapiens	ILLUMINA	2021-01-25	United Kingdom	Europe	44	4758.81	7311	0.717453	142302738
ERR5307943	PRJEB37886	AMPLICON	SAMEA8077051	ERX5097350	COG-UK/ALDP-1184237	Illumina NovaSeq 6000	PAIRED	PCR	VIRAL RNA	Severe acute respiratory syndrome coronavirus 2	Homo sapiens	ILLUMINA	2021-01-25	United Kingdom	Europe	53	3748.27	3605	0.950941	112084638
ERR5307944	PRJEB37886	AMPLICON	SAMEA8077052	ERX5097351	COG-UK/ALDP-11853E8	Illumina NovaSeq 6000	PAIRED	PCR	VIRAL RNA	Severe acute respiratory syndrome coronavirus 2	Homo sapiens	ILLUMINA	2021-01-25	United Kingdom	Europe	39	4668.29	5264	0.828847	139595878
ERR5307945	PRJEB37886	AMPLICON	SAMEA8077053	ERX5097352	COG-UK/ALDP-11842FB	Illumina NovaSeq 6000	PAIRED	PCR	VIRAL RNA	Severe acute respiratory syndrome coronavirus 2	Homo sapiens	ILLUMINA	2021-01-25	United Kingdom	Europe	40	4636.47	4420	0.931813	138644433
ERR5307946	PRJEB37886	AMPLICON	SAMEA8077054	ERX5097353	COG-UK/ALDP-11854A9	Illumina NovaSeq 6000	PAIRED	PCR	VIRAL RNA	Severe acute respiratory syndrome coronavirus 2	Homo sapiens	ILLUMINA	2021-01-25	United Kingdom	Europe	40	3718.34	3477	0.944688	111189496
ERR5307947	PRJEB37886	AMPLICON	SAMEA8077055	ERX5097354	COG-UK/ALDP-11843BC	Illumina NovaSeq 6000	PAIRED	PCR	VIRAL RNA	Severe acute respiratory syndrome coronavirus 2	Homo sapiens	ILLUMINA	2021-01-25	United Kingdom	Europe	33	4715.24	7372	0.730395	140999681
ERR5307948	PRJEB37886	AMPLICON	SAMEA8077056	ERX5097355	COG-UK/ALDP-118555B	Illumina NovaSeq 6000	PAIRED	PCR	VIRAL RNA	Severe acute respiratory syndrome coronavirus 2	Homo sapiens	ILLUMINA	2021-01-25	United Kingdom	Europe	45	4673.72	5220	0.85881	139758134
ERR5307949	PRJEB37886	AMPLICON	SAMEA8077057	ERX5097356	COG-UK/ALDP-1184A6C	Illumina NovaSeq 6000	PAIRED	PCR	VIRAL RNA	Severe acute respiratory syndrome coronavirus 2	Homo sapiens	ILLUMINA	2021-01-25	United Kingdom	Europe	46	4294.41	4168	0.943384	128415839
ERR5307950	PRJEB37886	AMPLICON	SAMEA8077058	ERX5097357	COG-UK/ALDP-1184B2D	Illumina NovaSeq 6000	PAIRED	PCR	VIRAL RNA	Severe acute respiratory syndrome coronavirus 2	Homo sapiens	ILLUMINA	2021-01-25	United Kingdom	Europe	46	4730.69	7838	0.705347	141461833
ERR5307951	PRJEB37886	AMPLICON	SAMEA8077059	ERX5097358	COG-UK/ALDP-118454D	Illumina NovaSeq 6000	PAIRED	PCR	VIRAL RNA	Severe acute respiratory syndrome coronavirus 2	Homo sapiens	ILLUMINA	2021-01-25	United Kingdom	Europe	48	4684.45	5814	0.805304	140078970
ERR5307952	PRJEB37886	AMPLICON	SAMEA8077060	ERX5097359	COG-UK/ALDP-1184C93	Illumina NovaSeq 6000	PAIRED	PCR	VIRAL RNA	Severe acute respiratory syndrome coronavirus 2	Homo sapiens	ILLUMINA	2021-01-25	United Kingdom	Europe	46	3417.29	3248	0.934756	102187249
ERR5307953	PRJEB37886	AMPLICON	SAMEA8077061	ERX5097360	COG-UK/ALDP-11848F9	Illumina NovaSeq 6000	PAIRED	PCR	VIRAL RNA	Severe acute respiratory syndrome coronavirus 2	Homo sapiens	ILLUMINA	2021-01-25	United Kingdom	Europe	42	4699.04	5940	0.759757	140515317
ERR5307954	PRJEB37886	AMPLICON	SAMEA8077062	ERX5097361	COG-UK/ALDP-1184D45	Illumina NovaSeq 6000	PAIRED	PCR	VIRAL RNA	Severe acute respiratory syndrome coronavirus 2	Homo sapiens	ILLUMINA	2021-01-25	United Kingdom	Europe	44	4698.97	7727	0.703608	140513359
ERR5307955	PRJEB37886	AMPLICON	SAMEA8077063	ERX5097362	COG-UK/ALDP-1184905	Illumina NovaSeq 6000	PAIRED	PCR	VIRAL RNA	Severe acute respiratory syndrome coronavirus 2	Homo sapiens	ILLUMINA	2021-01-25	United Kingdom	Europe	32	4697.2	6081	0.771695	140460440
ERR5307956	PRJEB37886	AMPLICON	SAMEA8077064	ERX5097363	COG-UK/ALDP-1184E06	Illumina NovaSeq 6000	PAIRED	PCR	VIRAL RNA	Severe acute respiratory syndrome coronavirus 2	Homo sapiens	ILLUMINA	2021-01-25	United Kingdom	Europe	41	4718.78	7918	0.700665	141105584
ERR5307957	PRJEB37886	AMPLICON	SAMEA8077065	ERX5097364	COG-UK/ALDP-11846C2	Illumina NovaSeq 6000	PAIRED	PCR	VIRAL RNA	Severe acute respiratory syndrome coronavirus 2	Homo sapiens	ILLUMINA	2021-01-25	United Kingdom	Europe	42	4646.63	4709	0.876166	138948068
ERR5307958	PRJEB37886	AMPLICON	SAMEA8077066	ERX5097365	COG-UK/ALDP-1184ECA	Illumina NovaSeq 6000	PAIRED	PCR	VIRAL RNA	Severe acute respiratory syndrome coronavirus 2	Homo sapiens	ILLUMINA	2021-01-25	United Kingdom	Europe	40	4744.48	7988	0.700064	141874123
ERR5307959	PRJEB37886	AMPLICON	SAMEA8077067	ERX5097366	COG-UK/ALDP-1184844	Illumina NovaSeq 6000	PAIRED	PCR	VIRAL RNA	Severe acute respiratory syndrome coronavirus 2	Homo sapiens	ILLUMINA	2021-01-25	United Kingdom	Europe	42	4608.84	4671	0.864295	137818041
ERR5307960	PRJEB37886	AMPLICON	SAMEA8077068	ERX5097367	COG-UK/ALDP-1184F8B	Illumina NovaSeq 6000	PAIRED	PCR	VIRAL RNA	Severe acute respiratory syndrome coronavirus 2	Homo sapiens	ILLUMINA	2021-01-25	United Kingdom	Europe	42	4713.65	8002	0.662275	140952169
ERR5307961	PRJEB37886	AMPLICON	SAMEA8077069	ERX5097368	COG-UK/ALDP-11849AB	Illumina NovaSeq 6000	PAIRED	PCR	VIRAL RNA	Severe acute respiratory syndrome coronavirus 2	Homo sapiens	ILLUMINA	2021-01-25	United Kingdom	Europe	45	4713.4	7988	0.692305	140944802
ERR5307962	PRJEB37886	AMPLICON	SAMEA8077070	ERX5097369	COG-UK/ALDP-1183EAD	Illumina NovaSeq 6000	PAIRED	PCR	VIRAL RNA	Severe acute respiratory syndrome coronavirus 2	Homo sapiens	ILLUMINA	2021-01-25	United Kingdom	Europe	42	4715.71	7272	0.713039	141013800
ERR5307963	PRJEB37886	AMPLICON	SAMEA8077071	ERX5097370	COG-UK/ALDP-118504B	Illumina NovaSeq 6000	PAIRED	PCR	VIRAL RNA	Severe acute respiratory syndrome coronavirus 2	Homo sapiens	ILLUMINA	2021-01-25	United Kingdom	Europe	44	4462.84	4118	0.961776	133452323
ERR5307964	PRJEB37886	AMPLICON	SAMEA8077072	ERX5097371	COG-UK/ALDP-118510C	Illumina NovaSeq 6000	PAIRED	PCR	VIRAL RNA	Severe acute respiratory syndrome coronavirus 2	Homo sapiens	ILLUMINA	2021-01-25	United Kingdom	Europe	30	4547.88	4470	0.920276	135995340
ERR5307965	PRJEB37886	AMPLICON	SAMEA8077073	ERX5097372	COG-UK/ALDP-1184000	Illumina NovaSeq 6000	PAIRED	PCR	VIRAL RNA	Severe acute respiratory syndrome coronavirus 2	Homo sapiens	ILLUMINA	2021-01-25	United Kingdom	Europe	43	4693.25	5822	0.774103	140342193
ERR5307966	PRJEB37886	AMPLICON	SAMEA8077074	ERX5097373	COG-UK/ALDP-11851B1	Illumina NovaSeq 6000	PAIRED	PCR	VIRAL RNA	Severe acute respiratory syndrome coronavirus 2	Homo sapiens	ILLUMINA	2021-01-25	United Kingdom	Europe	46	4748.58	7990	0.698124	141996699
ERR5307967	PRJEB37886	AMPLICON	SAMEA8077075	ERX5097374	COG-UK/ALDP-11840C4	Illumina NovaSeq 6000	PAIRED	PCR	VIRAL RNA	Severe acute respiratory syndrome coronavirus 2	Homo sapiens	ILLUMINA	2021-01-25	United Kingdom	Europe	44	4662.56	5033	0.848075	139424670
ERR5307968	PRJEB37886	AMPLICON	SAMEA8077076	ERX5097375	COG-UK/ALDP-1185272	Illumina NovaSeq 6000	PAIRED	PCR	VIRAL RNA	Severe acute respiratory syndrome coronavirus 2	Homo sapiens	ILLUMINA	2021-01-25	United Kingdom	Europe	46	4687.66	4942	0.943785	140175071
ERR5307969	PRJEB37886	AMPLICON	SAMEA8077077	ERX5097376	COG-UK/ALDP-1184185	Illumina NovaSeq 6000	PAIRED	PCR	VIRAL RNA	Severe acute respiratory syndrome coronavirus 2	Homo sapiens	ILLUMINA	2021-01-25	United Kingdom	Europe	45	4731.04	7998	0.687556	141472307
ERR5307970	PRJEB37886	AMPLICON	SAMEA8077078	ERX5097377	COG-UK/ALDP-1185333	Illumina NovaSeq 6000	PAIRED	PCR	VIRAL RNA	Severe acute respiratory syndrome coronavirus 2	Homo sapiens	ILLUMINA	2021-01-25	United Kingdom	Europe	39	4698.19	7983	0.689061	140489968
ERR5307971	PRJEB37886	AMPLICON	SAMEA8077079	ERX5097378	COG-UK/ALDP-1184246	Illumina NovaSeq 6000	PAIRED	PCR	VIRAL RNA	Severe acute respiratory syndrome coronavirus 2	Homo sapiens	ILLUMINA	2021-01-25	United Kingdom	Europe	44	4701.26	7417	0.728522	140581883
ERR5307972	PRJEB37886	AMPLICON	SAMEA8077080	ERX5097379	COG-UK/ALDP-11853F7	Illumina NovaSeq 6000	PAIRED	PCR	VIRAL RNA	Severe acute respiratory syndrome coronavirus 2	Homo sapiens	ILLUMINA	2021-01-25	United Kingdom	Europe	53	3027.5	2777	0.967562	90531410
ERR5307974	PRJEB37886	AMPLICON	SAMEA8077082	ERX5097381	COG-UK/ALDP-118556A	Illumina NovaSeq 6000	PAIRED	PCR	VIRAL RNA	Severe acute respiratory syndrome coronavirus 2	Homo sapiens	ILLUMINA	2021-01-25	United Kingdom	Europe	47	4682.11	5882	0.82276	140009263
ERR5307976	PRJEB37886	AMPLICON	SAMEA8077083	ERX5097383	COG-UK/ALDP-114FC67	Illumina NovaSeq 6000	PAIRED	PCR	VIRAL RNA	Severe acute respiratory syndrome coronavirus 2	Homo sapiens	ILLUMINA	2021-01-24	United Kingdom	Europe	50	4458.21	5109	0.758553	133313780
ERR5307977	PRJEB37886	AMPLICON	SAMEA8077084	ERX5097384	COG-UK/ALDP-114FC58	Illumina NovaSeq 6000	PAIRED	PCR	VIRAL RNA	Severe acute respiratory syndrome coronavirus 2	Homo sapiens	ILLUMINA	2021-01-24	United Kingdom	Europe	49	4430.12	4924	0.782162	132473857
ERR5307978	PRJEB37886	AMPLICON	SAMEA8077085	ERX5097385	COG-UK/ALDP-114FDDD	Illumina NovaSeq 6000	PAIRED	PCR	VIRAL RNA	Severe acute respiratory syndrome coronavirus 2	Homo sapiens	ILLUMINA	2021-01-24	United Kingdom	Europe	51	3022.46	2672	0.959268	90380543
ERR5307979	PRJEB37886	AMPLICON	SAMEA8077086	ERX5097386	COG-UK/ALDP-115001C	Illumina NovaSeq 6000	PAIRED	PCR	VIRAL RNA	Severe acute respiratory syndrome coronavirus 2	Homo sapiens	ILLUMINA	2021-01-24	United Kingdom	Europe	46	4635.43	7848	0.677524	138613374
ERR5307980	PRJEB37886	AMPLICON	SAMEA8077087	ERX5097387	COG-UK/ALDP-114FF6E	Illumina NovaSeq 6000	PAIRED	PCR	VIRAL RNA	Severe acute respiratory syndrome coronavirus 2	Homo sapiens	ILLUMINA	2021-01-24	United Kingdom	Europe	40	4488.29	5392	0.745611	134213222
ERR5307981	PRJEB37886	AMPLICON	SAMEA8077088	ERX5097388	COG-UK/ALDP-114FC85	Illumina NovaSeq 6000	PAIRED	PCR	VIRAL RNA	Severe acute respiratory syndrome coronavirus 2	Homo sapiens	ILLUMINA	2021-01-22	United Kingdom	Europe	58	4335.71	4171	0.888774	129650867
ERR5307982	PRJEB37886	AMPLICON	SAMEA8077089	ERX5097389	COG-UK/ALDP-11501A0	Illumina NovaSeq 6000	PAIRED	PCR	VIRAL RNA	Severe acute respiratory syndrome coronavirus 2	Homo sapiens	ILLUMINA	2021-01-23	United Kingdom	Europe	60	2781.47	2385	0.96803	83174343
ERR5307983	PRJEB37886	AMPLICON	SAMEA8077090	ERX5097390	COG-UK/ALDP-114FD55	Illumina NovaSeq 6000	PAIRED	PCR	VIRAL RNA	Severe acute respiratory syndrome coronavirus 2	Homo sapiens	ILLUMINA	2021-01-22	United Kingdom	Europe	70	1304.85	606	0.887837	39018835
ERR5307984	PRJEB37886	AMPLICON	SAMEA8077091	ERX5097391	COG-UK/ALDP-114FE07	Illumina NovaSeq 6000	PAIRED	PCR	VIRAL RNA	Severe acute respiratory syndrome coronavirus 2	Homo sapiens	ILLUMINA	2021-01-23	United Kingdom	Europe	40	4395.75	4084	0.973314	131445973
ERR5307985	PRJEB37886	AMPLICON	SAMEA8077092	ERX5097392	COG-UK/ALDP-114FECB	Illumina NovaSeq 6000	PAIRED	PCR	VIRAL RNA	Severe acute respiratory syndrome coronavirus 2	Homo sapiens	ILLUMINA	2021-01-23	United Kingdom	Europe	45	4361.52	4245	0.859847	130422471
ERR5307986	PRJEB37886	AMPLICON	SAMEA8077093	ERX5097393	COG-UK/ALDP-114FEDA	Illumina NovaSeq 6000	PAIRED	PCR	VIRAL RNA	Severe acute respiratory syndrome coronavirus 2	Homo sapiens	ILLUMINA	2021-01-23	United Kingdom	Europe	22	4662.14	8000	0.643146	139411841
ERR5307987	PRJEB37886	AMPLICON	SAMEA8077094	ERX5097394	COG-UK/ALDP-114E1D2	Illumina NovaSeq 6000	PAIRED	PCR	VIRAL RNA	Severe acute respiratory syndrome coronavirus 2	Homo sapiens	ILLUMINA	2021-01-23	United Kingdom	Europe	49	4520.58	5678	0.731499	135178867
ERR5307988	PRJEB37886	AMPLICON	SAMEA8077095	ERX5097395	COG-UK/ALDP-114E293	Illumina NovaSeq 6000	PAIRED	PCR	VIRAL RNA	Severe acute respiratory syndrome coronavirus 2	Homo sapiens	ILLUMINA	2021-01-23	United Kingdom	Europe	49	4632.28	7937	0.663311	138518966
ERR5307989	PRJEB37886	AMPLICON	SAMEA8077096	ERX5097396	COG-UK/ALDP-114FCB2	Illumina NovaSeq 6000	PAIRED	PCR	VIRAL RNA	Severe acute respiratory syndrome coronavirus 2	Homo sapiens	ILLUMINA	2021-01-23	United Kingdom	Europe	43	4630.66	7973	0.653948	138470498
ERR5307990	PRJEB37886	AMPLICON	SAMEA8077097	ERX5097397	COG-UK/ALDP-114FD73	Illumina NovaSeq 6000	PAIRED	PCR	VIRAL RNA	Severe acute respiratory syndrome coronavirus 2	Homo sapiens	ILLUMINA	2021-01-23	United Kingdom	Europe	51	4303.57	4129	0.895094	128689555
ERR5307991	PRJEB37886	AMPLICON	SAMEA8077098	ERX5097398	COG-UK/ALDP-114FFAA	Illumina NovaSeq 6000	PAIRED	PCR	VIRAL RNA	Severe acute respiratory syndrome coronavirus 2	Homo sapiens	ILLUMINA	2021-01-23	United Kingdom	Europe	29	4619.45	7837	0.690533	138135499
ERR5307992	PRJEB37886	AMPLICON	SAMEA8077099	ERX5097399	COG-UK/ALDP-1150128	Illumina NovaSeq 6000	PAIRED	PCR	VIRAL RNA	Severe acute respiratory syndrome coronavirus 2	Homo sapiens	ILLUMINA	2021-01-23	United Kingdom	Europe	52	4439.47	5321	0.760827	132753441
ERR5307993	PRJEB37886	AMPLICON	SAMEA8077100	ERX5097400	COG-UK/ALDP-114FCD0	Illumina NovaSeq 6000	PAIRED	PCR	VIRAL RNA	Severe acute respiratory syndrome coronavirus 2	Homo sapiens	ILLUMINA	2021-01-24	United Kingdom	Europe	48	4483.22	5143	0.767181	134061697
ERR5307994	PRJEB37886	AMPLICON	SAMEA8077101	ERX5097401	COG-UK/ALDP-114FCFE	Illumina NovaSeq 6000	PAIRED	PCR	VIRAL RNA	Severe acute respiratory syndrome coronavirus 2	Homo sapiens	ILLUMINA	2021-01-24	United Kingdom	Europe	47	4586.23	7064	0.682975	137142141
ERR5307995	PRJEB37886	AMPLICON	SAMEA8077102	ERX5097402	COG-UK/ALDP-114FF22	Illumina NovaSeq 6000	PAIRED	PCR	VIRAL RNA	Severe acute respiratory syndrome coronavirus 2	Homo sapiens	ILLUMINA	2021-01-24	United Kingdom	Europe	46	4629.47	7967	0.664147	138435006
ERR5307996	PRJEB37886	AMPLICON	SAMEA8077103	ERX5097403	COG-UK/ALDP-11500A3	Illumina NovaSeq 6000	PAIRED	PCR	VIRAL RNA	Severe acute respiratory syndrome coronavirus 2	Homo sapiens	ILLUMINA	2021-01-24	United Kingdom	Europe	44	4362.1	4417	0.851085	130439824
ERR5307997	PRJEB37886	AMPLICON	SAMEA8077104	ERX5097404	COG-UK/ALDP-114F7C0	Illumina NovaSeq 6000	PAIRED	PCR	VIRAL RNA	Severe acute respiratory syndrome coronavirus 2	Homo sapiens	ILLUMINA	2021-01-23	United Kingdom	Europe	48	2901.9	2664	0.938301	86775450
ERR5307998	PRJEB37886	AMPLICON	SAMEA8077105	ERX5097405	COG-UK/ALDP-114EBA7	Illumina NovaSeq 6000	PAIRED	PCR	VIRAL RNA	Severe acute respiratory syndrome coronavirus 2	Homo sapiens	ILLUMINA	2021-01-23	United Kingdom	Europe	24	4597.2	6817	0.690533	137470206
ERR5307999	PRJEB37886	AMPLICON	SAMEA8077106	ERX5097406	COG-UK/ALDP-114F881	Illumina NovaSeq 6000	PAIRED	PCR	VIRAL RNA	Severe acute respiratory syndrome coronavirus 2	Homo sapiens	ILLUMINA	2021-01-23	United Kingdom	Europe	45	4650.08	7971	0.652242	139051219
ERR5308000	PRJEB37886	AMPLICON	SAMEA8077107	ERX5097407	COG-UK/ALDP-114F942	Illumina NovaSeq 6000	PAIRED	PCR	VIRAL RNA	Severe acute respiratory syndrome coronavirus 2	Homo sapiens	ILLUMINA	2021-01-23	United Kingdom	Europe	49	4590.76	6851	0.682473	137277532
ERR5308001	PRJEB37886	AMPLICON	SAMEA8077108	ERX5097408	COG-UK/ALDP-114F71B	Illumina NovaSeq 6000	PAIRED	PCR	VIRAL RNA	Severe acute respiratory syndrome coronavirus 2	Homo sapiens	ILLUMINA	2021-01-23	United Kingdom	Europe	45	4661.76	8000	0.646691	139400508
ERR5308002	PRJEB37886	AMPLICON	SAMEA8077109	ERX5097409	COG-UK/ALDP-114F890	Illumina NovaSeq 6000	PAIRED	PCR	VIRAL RNA	Severe acute respiratory syndrome coronavirus 2	Homo sapiens	ILLUMINA	2021-01-23	United Kingdom	Europe	49	4637.87	7899	0.651975	138686315
ERR5308003	PRJEB37886	AMPLICON	SAMEA8077110	ERX5097410	COG-UK/ALDP-1144EF3	Illumina NovaSeq 6000	PAIRED	PCR	VIRAL RNA	Severe acute respiratory syndrome coronavirus 2	Homo sapiens	ILLUMINA	2021-01-21	United Kingdom	Europe	38	4690.04	8005	0.634953	140246342
ERR5308004	PRJEB37886	AMPLICON	SAMEA8077111	ERX5097411	COG-UK/ALDP-11286B1	Illumina NovaSeq 6000	PAIRED	PCR	VIRAL RNA	Severe acute respiratory syndrome coronavirus 2	Homo sapiens	ILLUMINA	2021-01-22	United Kingdom	Europe	46	4703.66	8004	0.668127	140653508
ERR5308005	PRJEB37886	AMPLICON	SAMEA8077112	ERX5097412	COG-UK/ALDP-1144E3F	Illumina NovaSeq 6000	PAIRED	PCR	VIRAL RNA	Severe acute respiratory syndrome coronavirus 2	Homo sapiens	ILLUMINA	2021-01-22	United Kingdom	Europe	43	4693.33	7971	0.690867	140344719
ERR5308006	PRJEB37886	AMPLICON	SAMEA8077113	ERX5097413	COG-UK/ALDP-1144D8D	Illumina NovaSeq 6000	PAIRED	PCR	VIRAL RNA	Severe acute respiratory syndrome coronavirus 2	Homo sapiens	ILLUMINA	2021-01-22	United Kingdom	Europe	46	4682.05	7991	0.659332	140007403
ERR5308007	PRJEB37886	AMPLICON	SAMEA8077114	ERX5097414	COG-UK/ALDP-1145715	Illumina NovaSeq 6000	PAIRED	PCR	VIRAL RNA	Severe acute respiratory syndrome coronavirus 2	Homo sapiens	ILLUMINA	2021-01-22	United Kingdom	Europe	48	4674.18	7268	0.700833	139771932
ERR5308008	PRJEB37886	AMPLICON	SAMEA8077115	ERX5097415	COG-UK/ALDP-114500B	Illumina NovaSeq 6000	PAIRED	PCR	VIRAL RNA	Severe acute respiratory syndrome coronavirus 2	Homo sapiens	ILLUMINA	2021-01-22	United Kingdom	Europe	132	1047.79	565	0.833495	31331974
ERR5308009	PRJEB37886	AMPLICON	SAMEA8077116	ERX5097416	COG-UK/ALDP-114552A	Illumina NovaSeq 6000	PAIRED	PCR	VIRAL RNA	Severe acute respiratory syndrome coronavirus 2	Homo sapiens	ILLUMINA	2021-01-20	United Kingdom	Europe	26	4634.21	5277	0.77437	138576905
ERR5308010	PRJEB37886	AMPLICON	SAMEA8077117	ERX5097417	COG-UK/ALDP-1145690	Illumina NovaSeq 6000	PAIRED	PCR	VIRAL RNA	Severe acute respiratory syndrome coronavirus 2	Homo sapiens	ILLUMINA	2021-01-21	United Kingdom	Europe	40	4609.99	5281	0.789118	137852544
ERR5308011	PRJEB37886	AMPLICON	SAMEA8077118	ERX5097418	COG-UK/ALDP-1145803	Illumina NovaSeq 6000	PAIRED	PCR	VIRAL RNA	Severe acute respiratory syndrome coronavirus 2	Homo sapiens	ILLUMINA	2021-01-21	United Kingdom	Europe	42	4680.7	7972	0.667157	139967009
ERR5308012	PRJEB37886	AMPLICON	SAMEA8077119	ERX5097419	COG-UK/ALDP-1144E99	Illumina NovaSeq 6000	PAIRED	PCR	VIRAL RNA	Severe acute respiratory syndrome coronavirus 2	Homo sapiens	ILLUMINA	2021-01-22	United Kingdom	Europe	43	4623.86	5349	0.771561	138267211
ERR5308013	PRJEB37886	AMPLICON	SAMEA8077120	ERX5097420	COG-UK/ALDP-1144F5A	Illumina NovaSeq 6000	PAIRED	PCR	VIRAL RNA	Severe acute respiratory syndrome coronavirus 2	Homo sapiens	ILLUMINA	2021-01-22	United Kingdom	Europe	48	4606.17	5083	0.81761	137738336
ERR5308014	PRJEB37886	AMPLICON	SAMEA8077121	ERX5097421	COG-UK/ALDP-11450DE	Illumina NovaSeq 6000	PAIRED	PCR	VIRAL RNA	Severe acute respiratory syndrome coronavirus 2	Homo sapiens	ILLUMINA	2021-01-22	United Kingdom	Europe	55	4512.64	4450	0.941511	134941542
ERR5308015	PRJEB37886	AMPLICON	SAMEA8077122	ERX5097422	COG-UK/ALDP-11452F6	Illumina NovaSeq 6000	PAIRED	PCR	VIRAL RNA	Severe acute respiratory syndrome coronavirus 2	Homo sapiens	ILLUMINA	2021-01-21	United Kingdom	Europe	42	4708.61	7995	0.688091	140801699
ERR5308016	PRJEB37886	AMPLICON	SAMEA8077123	ERX5097423	COG-UK/ALDP-1145539	Illumina NovaSeq 6000	PAIRED	PCR	VIRAL RNA	Severe acute respiratory syndrome coronavirus 2	Homo sapiens	ILLUMINA	2021-01-21	United Kingdom	Europe	39	4651.43	7699	0.689964	139091762
ERR5308017	PRJEB37886	AMPLICON	SAMEA8077124	ERX5097424	COG-UK/ALDP-1144D23	Illumina NovaSeq 6000	PAIRED	PCR	VIRAL RNA	Severe acute respiratory syndrome coronavirus 2	Homo sapiens	ILLUMINA	2021-01-22	United Kingdom	Europe	48	4683.17	7703	0.68458	140040787
ERR5308018	PRJEB37886	AMPLICON	SAMEA8077125	ERX5097425	COG-UK/ALDP-11459A6	Illumina NovaSeq 6000	PAIRED	PCR	VIRAL RNA	Severe acute respiratory syndrome coronavirus 2	Homo sapiens	ILLUMINA	2021-01-22	United Kingdom	Europe	46	4224	4085	0.976323	126310258
ERR5308019	PRJEB37886	AMPLICON	SAMEA8077126	ERX5097426	COG-UK/ALDP-1145E01	Illumina NovaSeq 6000	PAIRED	PCR	VIRAL RNA	Severe acute respiratory syndrome coronavirus 2	Homo sapiens	ILLUMINA	2021-01-21	United Kingdom	Europe	40	4263.35	4034	0.976925	127486926
ERR5308020	PRJEB37886	AMPLICON	SAMEA8077127	ERX5097427	COG-UK/ALDP-1128BD0	Illumina NovaSeq 6000	PAIRED	PCR	VIRAL RNA	Severe acute respiratory syndrome coronavirus 2	Homo sapiens	ILLUMINA	2021-01-22	United Kingdom	Europe	43	4715.45	7978	0.699395	141006070
ERR5308021	PRJEB37886	AMPLICON	SAMEA8077128	ERX5097428	COG-UK/ALDP-114592E	Illumina NovaSeq 6000	PAIRED	PCR	VIRAL RNA	Severe acute respiratory syndrome coronavirus 2	Homo sapiens	ILLUMINA	2021-01-20	United Kingdom	Europe	48	4706.21	8010	0.606327	140729766
ERR5308022	PRJEB37886	AMPLICON	SAMEA8077129	ERX5097429	COG-UK/ALDP-114535D	Illumina NovaSeq 6000	PAIRED	PCR	VIRAL RNA	Severe acute respiratory syndrome coronavirus 2	Homo sapiens	ILLUMINA	2021-01-22	United Kingdom	Europe	45	4695.8	7756	0.705916	140418494
ERR5308023	PRJEB37886	AMPLICON	SAMEA8077130	ERX5097430	COG-UK/QEUH-11719ED	Illumina NovaSeq 6000	PAIRED	PCR	VIRAL RNA	Severe acute respiratory syndrome coronavirus 2	Homo sapiens	ILLUMINA	2021-01-27	United Kingdom	Europe	33	4705.71	8001	0.661606	140714962
ERR5308024	PRJEB37886	AMPLICON	SAMEA8077131	ERX5097431	COG-UK/QEUH-11719FC	Illumina NovaSeq 6000	PAIRED	PCR	VIRAL RNA	Severe acute respiratory syndrome coronavirus 2	Homo sapiens	ILLUMINA	2021-01-27	United Kingdom	Europe	29	4607.88	4906	0.902685	137789537
ERR5308025	PRJEB37886	AMPLICON	SAMEA8077132	ERX5097432	COG-UK/QEUH-1171938	Illumina NovaSeq 6000	PAIRED	PCR	VIRAL RNA	Severe acute respiratory syndrome coronavirus 2	Homo sapiens	ILLUMINA	2021-01-27	United Kingdom	Europe	43	4643.12	7249	0.69809	138843165
ERR5308026	PRJEB37886	AMPLICON	SAMEA8077133	ERX5097433	COG-UK/QEUH-1171956	Illumina NovaSeq 6000	PAIRED	PCR	VIRAL RNA	Severe acute respiratory syndrome coronavirus 2	Homo sapiens	ILLUMINA	2021-01-27	United Kingdom	Europe	45	4612.45	5084	0.874862	137925948
ERR5308027	PRJEB37886	AMPLICON	SAMEA8077134	ERX5097434	COG-UK/QEUH-1171974	Illumina NovaSeq 6000	PAIRED	PCR	VIRAL RNA	Severe acute respiratory syndrome coronavirus 2	Homo sapiens	ILLUMINA	2021-01-27	United Kingdom	Europe	48	4649.57	6468	0.753269	139036078
ERR5308028	PRJEB37886	AMPLICON	SAMEA8077135	ERX5097435	COG-UK/QEUH-1171A08	Illumina NovaSeq 6000	PAIRED	PCR	VIRAL RNA	Severe acute respiratory syndrome coronavirus 2	Homo sapiens	ILLUMINA	2021-01-27	United Kingdom	Europe	41	4591.32	5407	0.86182	137294252
ERR5308029	PRJEB37886	AMPLICON	SAMEA8077136	ERX5097436	COG-UK/QEUH-1171992	Illumina NovaSeq 6000	PAIRED	PCR	VIRAL RNA	Severe acute respiratory syndrome coronavirus 2	Homo sapiens	ILLUMINA	2021-01-27	United Kingdom	Europe	45	4673.97	7061	0.708324	139765645
ERR5308030	PRJEB37886	AMPLICON	SAMEA8077137	ERX5097437	COG-UK/QEUH-1171965	Illumina NovaSeq 6000	PAIRED	PCR	VIRAL RNA	Severe acute respiratory syndrome coronavirus 2	Homo sapiens	ILLUMINA	2021-01-27	United Kingdom	Europe	42	4717.74	8002	0.659198	141074664
ERR5308031	PRJEB37886	AMPLICON	SAMEA8077138	ERX5097438	COG-UK/QEUH-1170FFB	Illumina NovaSeq 6000	PAIRED	PCR	VIRAL RNA	Severe acute respiratory syndrome coronavirus 2	Homo sapiens	ILLUMINA	2021-01-27	United Kingdom	Europe	55	3322.77	3203	0.953182	99360925
ERR5308032	PRJEB37886	AMPLICON	SAMEA8077139	ERX5097439	COG-UK/QEUH-1171947	Illumina NovaSeq 6000	PAIRED	PCR	VIRAL RNA	Severe acute respiratory syndrome coronavirus 2	Homo sapiens	ILLUMINA	2021-01-27	United Kingdom	Europe	43	3863.14	3706	0.954988	115519461
ERR5308033	PRJEB37886	AMPLICON	SAMEA8077140	ERX5097440	COG-UK/QEUH-1170FBF	Illumina NovaSeq 6000	PAIRED	PCR	VIRAL RNA	Severe acute respiratory syndrome coronavirus 2	Homo sapiens	ILLUMINA	2021-01-27	United Kingdom	Europe	42	4631.62	6309	0.754172	138499394
ERR5308034	PRJEB37886	AMPLICON	SAMEA8077141	ERX5097441	COG-UK/QEUH-11719B0	Illumina NovaSeq 6000	PAIRED	PCR	VIRAL RNA	Severe acute respiratory syndrome coronavirus 2	Homo sapiens	ILLUMINA	2021-01-27	United Kingdom	Europe	43	4655.88	6408	0.768786	139224684
ERR5308035	PRJEB37886	AMPLICON	SAMEA8077142	ERX5097442	COG-UK/QEUH-1170F82	Illumina NovaSeq 6000	PAIRED	PCR	VIRAL RNA	Severe acute respiratory syndrome coronavirus 2	Homo sapiens	ILLUMINA	2021-01-27	United Kingdom	Europe	44	4605.04	4627	0.874795	137704650
ERR5308036	PRJEB37886	AMPLICON	SAMEA8077143	ERX5097443	COG-UK/QEUH-1171A17	Illumina NovaSeq 6000	PAIRED	PCR	VIRAL RNA	Severe acute respiratory syndrome coronavirus 2	Homo sapiens	ILLUMINA	2021-01-27	United Kingdom	Europe	44	4659.4	6406	0.737886	139329945
ERR5308037	PRJEB37886	AMPLICON	SAMEA8077144	ERX5097444	COG-UK/QEUH-1170FDD	Illumina NovaSeq 6000	PAIRED	PCR	VIRAL RNA	Severe acute respiratory syndrome coronavirus 2	Homo sapiens	ILLUMINA	2021-01-27	United Kingdom	Europe	44	4601.33	5149	0.873558	137593445
ERR5308038	PRJEB37886	AMPLICON	SAMEA8077145	ERX5097445	COG-UK/QEUH-1171929	Illumina NovaSeq 6000	PAIRED	PCR	VIRAL RNA	Severe acute respiratory syndrome coronavirus 2	Homo sapiens	ILLUMINA	2021-01-27	United Kingdom	Europe	72	2917.86	2680	0.933752	87252697
ERR5308039	PRJEB37886	AMPLICON	SAMEA8077146	ERX5097446	COG-UK/QEUH-1170F64	Illumina NovaSeq 6000	PAIRED	PCR	VIRAL RNA	Severe acute respiratory syndrome coronavirus 2	Homo sapiens	ILLUMINA	2021-01-27	United Kingdom	Europe	42	4643.17	7473	0.688627	138844860
ERR5308040	PRJEB37886	AMPLICON	SAMEA8077147	ERX5097447	COG-UK/QEUH-1171983	Illumina NovaSeq 6000	PAIRED	PCR	VIRAL RNA	Severe acute respiratory syndrome coronavirus 2	Homo sapiens	ILLUMINA	2021-01-27	United Kingdom	Europe	48	4492.49	4247	0.954821	134338838
ERR5308041	PRJEB37886	AMPLICON	SAMEA8077148	ERX5097448	COG-UK/QEUH-117182C	Illumina NovaSeq 6000	PAIRED	PCR	VIRAL RNA	Severe acute respiratory syndrome coronavirus 2	Homo sapiens	ILLUMINA	2021-01-27	United Kingdom	Europe	61	1885.29	1210	0.88145	56375794
ERR5308042	PRJEB37886	AMPLICON	SAMEA8077149	ERX5097449	COG-UK/QEUH-1170F19	Illumina NovaSeq 6000	PAIRED	PCR	VIRAL RNA	Severe acute respiratory syndrome coronavirus 2	Homo sapiens	ILLUMINA	2021-01-27	United Kingdom	Europe	42	4676.33	7335	0.707421	139836304
ERR5308043	PRJEB37886	AMPLICON	SAMEA8077150	ERX5097450	COG-UK/QEUH-1171877	Illumina NovaSeq 6000	PAIRED	PCR	VIRAL RNA	Severe acute respiratory syndrome coronavirus 2	Homo sapiens	ILLUMINA	2021-01-27	United Kingdom	Europe	44	4601.76	4387	0.949503	137606531
ERR5308044	PRJEB37886	AMPLICON	SAMEA8077151	ERX5097451	COG-UK/QEUH-1170EEF	Illumina NovaSeq 6000	PAIRED	PCR	VIRAL RNA	Severe acute respiratory syndrome coronavirus 2	Homo sapiens	ILLUMINA	2021-01-27	United Kingdom	Europe	46	4682.2	7948	0.674414	140011763
ERR5308045	PRJEB37886	AMPLICON	SAMEA8077152	ERX5097452	COG-UK/QEUH-1171859	Illumina NovaSeq 6000	PAIRED	PCR	VIRAL RNA	Severe acute respiratory syndrome coronavirus 2	Homo sapiens	ILLUMINA	2021-01-27	United Kingdom	Europe	44	3946.91	3833	0.959736	118024416
ERR5308046	PRJEB37886	AMPLICON	SAMEA8077153	ERX5097453	COG-UK/QEUH-1170EB2	Illumina NovaSeq 6000	PAIRED	PCR	VIRAL RNA	Severe acute respiratory syndrome coronavirus 2	Homo sapiens	ILLUMINA	2021-01-27	United Kingdom	Europe	42	4645.68	6687	0.736648	138919850
ERR5308047	PRJEB37886	AMPLICON	SAMEA8077154	ERX5097454	COG-UK/QEUH-117183B	Illumina NovaSeq 6000	PAIRED	PCR	VIRAL RNA	Severe acute respiratory syndrome coronavirus 2	Homo sapiens	ILLUMINA	2021-01-27	United Kingdom	Europe	40	4615.91	4739	0.858777	138029603
ERR5308048	PRJEB37886	AMPLICON	SAMEA8077155	ERX5097455	COG-UK/QEUH-1170F46	Illumina NovaSeq 6000	PAIRED	PCR	VIRAL RNA	Severe acute respiratory syndrome coronavirus 2	Homo sapiens	ILLUMINA	2021-01-27	United Kingdom	Europe	30	4624.44	5805	0.803331	138284644
ERR5308049	PRJEB37886	AMPLICON	SAMEA8077156	ERX5097456	COG-UK/QEUH-11711A9	Illumina NovaSeq 6000	PAIRED	PCR	VIRAL RNA	Severe acute respiratory syndrome coronavirus 2	Homo sapiens	ILLUMINA	2021-01-27	United Kingdom	Europe	75	363.995	149	0.597064	10884538
ERR5308050	PRJEB37886	AMPLICON	SAMEA8077157	ERX5097457	COG-UK/QEUH-1170F28	Illumina NovaSeq 6000	PAIRED	PCR	VIRAL RNA	Severe acute respiratory syndrome coronavirus 2	Homo sapiens	ILLUMINA	2021-01-27	United Kingdom	Europe	46	4257.78	3970	0.97114	127320336
ERR5308051	PRJEB37886	AMPLICON	SAMEA8077158	ERX5097458	COG-UK/QEUH-1171112	Illumina NovaSeq 6000	PAIRED	PCR	VIRAL RNA	Severe acute respiratory syndrome coronavirus 2	Homo sapiens	ILLUMINA	2021-01-27	United Kingdom	Europe	42	4632.3	5782	0.790155	138519716
ERR5308052	PRJEB37886	AMPLICON	SAMEA8077159	ERX5097459	COG-UK/QEUH-1170EFE	Illumina NovaSeq 6000	PAIRED	PCR	VIRAL RNA	Severe acute respiratory syndrome coronavirus 2	Homo sapiens	ILLUMINA	2021-01-27	United Kingdom	Europe	42	4637.15	6606	0.727352	138664627
ERR5308053	PRJEB37886	AMPLICON	SAMEA8077160	ERX5097460	COG-UK/QEUH-11710CA	Illumina NovaSeq 6000	PAIRED	PCR	VIRAL RNA	Severe acute respiratory syndrome coronavirus 2	Homo sapiens	ILLUMINA	2021-01-27	United Kingdom	Europe	41	4635.39	5668	0.797211	138612144
ERR5308054	PRJEB37886	AMPLICON	SAMEA8077161	ERX5097461	COG-UK/QEUH-1170F37	Illumina NovaSeq 6000	PAIRED	PCR	VIRAL RNA	Severe acute respiratory syndrome coronavirus 2	Homo sapiens	ILLUMINA	2021-01-27	United Kingdom	Europe	30	4651.11	5767	0.771862	139082250
ERR5308055	PRJEB37886	AMPLICON	SAMEA8077162	ERX5097462	COG-UK/QEUH-117107F	Illumina NovaSeq 6000	PAIRED	PCR	VIRAL RNA	Severe acute respiratory syndrome coronavirus 2	Homo sapiens	ILLUMINA	2021-01-27	United Kingdom	Europe	32	4669.23	6197	0.751129	139624116
ERR5308056	PRJEB37886	AMPLICON	SAMEA8077163	ERX5097463	COG-UK/QEUH-1170F55	Illumina NovaSeq 6000	PAIRED	PCR	VIRAL RNA	Severe acute respiratory syndrome coronavirus 2	Homo sapiens	ILLUMINA	2021-01-27	United Kingdom	Europe	41	4709.72	8003	0.643079	140834668
ERR5308057	PRJEB37886	AMPLICON	SAMEA8077164	ERX5097464	COG-UK/QEUH-1171103	Illumina NovaSeq 6000	PAIRED	PCR	VIRAL RNA	Severe acute respiratory syndrome coronavirus 2	Homo sapiens	ILLUMINA	2021-01-27	United Kingdom	Europe	40	4565.9	4496	0.876869	136533998
ERR5308058	PRJEB37886	AMPLICON	SAMEA8077165	ERX5097465	COG-UK/QEUH-117115E	Illumina NovaSeq 6000	PAIRED	PCR	VIRAL RNA	Severe acute respiratory syndrome coronavirus 2	Homo sapiens	ILLUMINA	2021-01-27	United Kingdom	Europe	68	2458.05	1938	0.927031	73503053
ERR5308059	PRJEB37886	AMPLICON	SAMEA8077166	ERX5097466	COG-UK/QEUH-1170F0A	Illumina NovaSeq 6000	PAIRED	PCR	VIRAL RNA	Severe acute respiratory syndrome coronavirus 2	Homo sapiens	ILLUMINA	2021-01-27	United Kingdom	Europe	42	4623.42	6878	0.707755	138254111
ERR5308060	PRJEB37886	AMPLICON	SAMEA8077167	ERX5097467	COG-UK/QEUH-11711B8	Illumina NovaSeq 6000	PAIRED	PCR	VIRAL RNA	Severe acute respiratory syndrome coronavirus 2	Homo sapiens	ILLUMINA	2021-01-27	United Kingdom	Europe	44	4638.52	5617	0.794536	138705744
ERR5308061	PRJEB37886	AMPLICON	SAMEA8077169	ERX5097468	COG-UK/QEUH-1170EC1	Illumina NovaSeq 6000	PAIRED	PCR	VIRAL RNA	Severe acute respiratory syndrome coronavirus 2	Homo sapiens	ILLUMINA	2021-01-27	United Kingdom	Europe	42	4682.9	7782	0.689195	140032888
ERR5308062	PRJEB37886	AMPLICON	SAMEA8077170	ERX5097469	COG-UK/QEUH-117109D	Illumina NovaSeq 6000	PAIRED	PCR	VIRAL RNA	Severe acute respiratory syndrome coronavirus 2	Homo sapiens	ILLUMINA	2021-01-27	United Kingdom	Europe	44	4595.48	4526	0.920276	137418514
ERR5308063	PRJEB37886	AMPLICON	SAMEA8077171	ERX5097470	COG-UK/QEUH-11710BB	Illumina NovaSeq 6000	PAIRED	PCR	VIRAL RNA	Severe acute respiratory syndrome coronavirus 2	Homo sapiens	ILLUMINA	2021-01-27	United Kingdom	Europe	40	4621.98	5803	0.79283	138211100
ERR5308064	PRJEB37886	AMPLICON	SAMEA8077172	ERX5097471	COG-UK/QEUH-117118B	Illumina NovaSeq 6000	PAIRED	PCR	VIRAL RNA	Severe acute respiratory syndrome coronavirus 2	Homo sapiens	ILLUMINA	2021-01-27	United Kingdom	Europe	42	4675.24	7087	0.703575	139803752
ERR5308065	PRJEB37886	AMPLICON	SAMEA8077173	ERX5097472	COG-UK/QEUH-1171130	Illumina NovaSeq 6000	PAIRED	PCR	VIRAL RNA	Severe acute respiratory syndrome coronavirus 2	Homo sapiens	ILLUMINA	2021-01-27	United Kingdom	Europe	44	4417.17	4186	0.977327	132086597
ERR5308066	PRJEB37886	AMPLICON	SAMEA8077174	ERX5097473	COG-UK/QEUH-117108E	Illumina NovaSeq 6000	PAIRED	PCR	VIRAL RNA	Severe acute respiratory syndrome coronavirus 2	Homo sapiens	ILLUMINA	2021-01-27	United Kingdom	Europe	27	3727.59	3586	0.962947	111466104
ERR5308067	PRJEB37886	AMPLICON	SAMEA8077175	ERX5097474	COG-UK/QEUH-11710D9	Illumina NovaSeq 6000	PAIRED	PCR	VIRAL RNA	Severe acute respiratory syndrome coronavirus 2	Homo sapiens	ILLUMINA	2021-01-27	United Kingdom	Europe	41	4682.11	7741	0.691268	140009189
ERR5308068	PRJEB37886	AMPLICON	SAMEA8077176	ERX5097475	COG-UK/QEUH-117117C	Illumina NovaSeq 6000	PAIRED	PCR	VIRAL RNA	Severe acute respiratory syndrome coronavirus 2	Homo sapiens	ILLUMINA	2021-01-27	United Kingdom	Europe	43	4623.59	4721	0.893991	138259237
ERR5308069	PRJEB37886	AMPLICON	SAMEA8077177	ERX5097476	COG-UK/QEUH-117119A	Illumina NovaSeq 6000	PAIRED	PCR	VIRAL RNA	Severe acute respiratory syndrome coronavirus 2	Homo sapiens	ILLUMINA	2021-01-27	United Kingdom	Europe	42	4668.96	6933	0.708658	139615994
ERR5308070	PRJEB37886	AMPLICON	SAMEA8077178	ERX5097477	COG-UK/QEUH-117114F	Illumina NovaSeq 6000	PAIRED	PCR	VIRAL RNA	Severe acute respiratory syndrome coronavirus 2	Homo sapiens	ILLUMINA	2021-01-27	United Kingdom	Europe	46	4641.22	5099	0.860984	138786532
ERR5308071	PRJEB37886	AMPLICON	SAMEA8077179	ERX5097478	COG-UK/QEUH-11711C7	Illumina NovaSeq 6000	PAIRED	PCR	VIRAL RNA	Severe acute respiratory syndrome coronavirus 2	Homo sapiens	ILLUMINA	2021-01-27	United Kingdom	Europe	24	4649.8	4847	0.862188	139042826
ERR5308072	PRJEB37886	AMPLICON	SAMEA8077180	ERX5097479	COG-UK/QEUH-117116D	Illumina NovaSeq 6000	PAIRED	PCR	VIRAL RNA	Severe acute respiratory syndrome coronavirus 2	Homo sapiens	ILLUMINA	2021-01-27	United Kingdom	Europe	40	4627.93	5093	0.889242	138389037
ERR5308073	PRJEB37886	AMPLICON	SAMEA8077181	ERX5097480	COG-UK/QEUH-11710E8	Illumina NovaSeq 6000	PAIRED	PCR	VIRAL RNA	Severe acute respiratory syndrome coronavirus 2	Homo sapiens	ILLUMINA	2021-01-27	United Kingdom	Europe	65	1098.51	503	0.83403	32848710
ERR5308074	PRJEB37886	AMPLICON	SAMEA8077182	ERX5097481	COG-UK/QEUH-11710F7	Illumina NovaSeq 6000	PAIRED	PCR	VIRAL RNA	Severe acute respiratory syndrome coronavirus 2	Homo sapiens	ILLUMINA	2021-01-27	United Kingdom	Europe	41	4687.58	7944	0.676588	140172605
ERR5308075	PRJEB37886	AMPLICON	SAMEA8077183	ERX5097482	COG-UK/QEUH-1171121	Illumina NovaSeq 6000	PAIRED	PCR	VIRAL RNA	Severe acute respiratory syndrome coronavirus 2	Homo sapiens	ILLUMINA	2021-01-27	United Kingdom	Europe	39	4659.03	5102	0.837073	139319084
ERR5308076	PRJEB37886	AMPLICON	SAMEA8077184	ERX5097483	COG-UK/QEUH-11720E7	Illumina NovaSeq 6000	PAIRED	PCR	VIRAL RNA	Severe acute respiratory syndrome coronavirus 2	Homo sapiens	ILLUMINA	2021-01-27	United Kingdom	Europe	91	2710.66	2285	0.949771	81056818
ERR5308077	PRJEB37886	AMPLICON	SAMEA8077185	ERX5097484	COG-UK/QEUH-1170E3A	Illumina NovaSeq 6000	PAIRED	PCR	VIRAL RNA	Severe acute respiratory syndrome coronavirus 2	Homo sapiens	ILLUMINA	2021-01-27	United Kingdom	Europe	41	4683.39	7965	0.667525	140047300
ERR5308078	PRJEB37886	AMPLICON	SAMEA8077186	ERX5097485	COG-UK/QEUH-1170EA3	Illumina NovaSeq 6000	PAIRED	PCR	VIRAL RNA	Severe acute respiratory syndrome coronavirus 2	Homo sapiens	ILLUMINA	2021-01-27	United Kingdom	Europe	41	4641.46	5529	0.799084	138793443
ERR5308079	PRJEB37886	AMPLICON	SAMEA8077187	ERX5097486	COG-UK/QEUH-1170E94	Illumina NovaSeq 6000	PAIRED	PCR	VIRAL RNA	Severe acute respiratory syndrome coronavirus 2	Homo sapiens	ILLUMINA	2021-01-27	United Kingdom	Europe	43	4706.18	8002	0.655085	140729014
ERR5308080	PRJEB37886	AMPLICON	SAMEA8077188	ERX5097487	COG-UK/QEUH-1170E49	Illumina NovaSeq 6000	PAIRED	PCR	VIRAL RNA	Severe acute respiratory syndrome coronavirus 2	Homo sapiens	ILLUMINA	2021-01-27	United Kingdom	Europe	48	4682.74	5525	0.803933	140028003
ERR5308081	PRJEB37886	AMPLICON	SAMEA8077189	ERX5097488	COG-UK/QEUH-1170E2B	Illumina NovaSeq 6000	PAIRED	PCR	VIRAL RNA	Severe acute respiratory syndrome coronavirus 2	Homo sapiens	ILLUMINA	2021-01-27	United Kingdom	Europe	41	4663.6	5753	0.791492	139455494
ERR5308083	PRJEB37886	AMPLICON	SAMEA8077191	ERX5097490	COG-UK/QEUH-1170E58	Illumina NovaSeq 6000	PAIRED	PCR	VIRAL RNA	Severe acute respiratory syndrome coronavirus 2	Homo sapiens	ILLUMINA	2021-01-27	United Kingdom	Europe	40	4644.4	7006	0.693007	138881484
ERR5308084	PRJEB37886	AMPLICON	SAMEA8077192	ERX5097491	COG-UK/QEUH-1170E67	Illumina NovaSeq 6000	PAIRED	PCR	VIRAL RNA	Severe acute respiratory syndrome coronavirus 2	Homo sapiens	ILLUMINA	2021-01-27	United Kingdom	Europe	46	4658.1	5856	0.779855	139291234
ERR5308085	PRJEB37886	AMPLICON	SAMEA8077193	ERX5097492	COG-UK/QEUH-1170E85	Illumina NovaSeq 6000	PAIRED	PCR	VIRAL RNA	Severe acute respiratory syndrome coronavirus 2	Homo sapiens	ILLUMINA	2021-01-27	United Kingdom	Europe	42	4701.6	8002	0.646992	140591875
ERR5308086	PRJEB37886	AMPLICON	SAMEA8077194	ERX5097493	COG-UK/QEUH-1171491	Illumina NovaSeq 6000	PAIRED	PCR	VIRAL RNA	Severe acute respiratory syndrome coronavirus 2	Homo sapiens	ILLUMINA	2021-01-27	United Kingdom	Europe	44	4700.22	8000	0.658596	140550580
ERR5308087	PRJEB37886	AMPLICON	SAMEA8077195	ERX5097494	COG-UK/QEUH-1171534	Illumina NovaSeq 6000	PAIRED	PCR	VIRAL RNA	Severe acute respiratory syndrome coronavirus 2	Homo sapiens	ILLUMINA	2021-01-27	United Kingdom	Europe	47	3328.35	2911	0.94432	99527708
ERR5308088	PRJEB37886	AMPLICON	SAMEA8077196	ERX5097495	COG-UK/QEUH-1171570	Illumina NovaSeq 6000	PAIRED	PCR	VIRAL RNA	Severe acute respiratory syndrome coronavirus 2	Homo sapiens	ILLUMINA	2021-01-27	United Kingdom	Europe	44	4695.22	8000	0.659332	140401108
ERR5308089	PRJEB37886	AMPLICON	SAMEA8077197	ERX5097496	COG-UK/QEUH-11714EC	Illumina NovaSeq 6000	PAIRED	PCR	VIRAL RNA	Severe acute respiratory syndrome coronavirus 2	Homo sapiens	ILLUMINA	2021-01-27	United Kingdom	Europe	45	4636.72	4615	0.886366	138651849
ERR5308090	PRJEB37886	AMPLICON	SAMEA8077198	ERX5097497	COG-UK/QEUH-1171561	Illumina NovaSeq 6000	PAIRED	PCR	VIRAL RNA	Severe acute respiratory syndrome coronavirus 2	Homo sapiens	ILLUMINA	2021-01-27	United Kingdom	Europe	83	2718.52	2351	0.954988	81291830
ERR5308091	PRJEB37886	AMPLICON	SAMEA8077199	ERX5097498	COG-UK/QEUH-1171482	Illumina NovaSeq 6000	PAIRED	PCR	VIRAL RNA	Severe acute respiratory syndrome coronavirus 2	Homo sapiens	ILLUMINA	2021-01-27	United Kingdom	Europe	29	4691.61	7450	0.700732	140293248
ERR5308092	PRJEB37886	AMPLICON	SAMEA8077200	ERX5097499	COG-UK/QEUH-1171507	Illumina NovaSeq 6000	PAIRED	PCR	VIRAL RNA	Severe acute respiratory syndrome coronavirus 2	Homo sapiens	ILLUMINA	2021-01-27	United Kingdom	Europe	40	4636.67	4683	0.914591	138650455
ERR5308093	PRJEB37886	AMPLICON	SAMEA8077201	ERX5097500	COG-UK/QEUH-1171543	Illumina NovaSeq 6000	PAIRED	PCR	VIRAL RNA	Severe acute respiratory syndrome coronavirus 2	Homo sapiens	ILLUMINA	2021-01-27	United Kingdom	Europe	61	4675.16	5479	0.809986	139801342
ERR5308094	PRJEB37886	AMPLICON	SAMEA8077202	ERX5097501	COG-UK/QEUH-117158F	Illumina NovaSeq 6000	PAIRED	PCR	VIRAL RNA	Severe acute respiratory syndrome coronavirus 2	Homo sapiens	ILLUMINA	2021-01-27	United Kingdom	Europe	42	4649.6	6396	0.736013	139036996
ERR5308095	PRJEB37886	AMPLICON	SAMEA8077203	ERX5097502	COG-UK/QEUH-11714CE	Illumina NovaSeq 6000	PAIRED	PCR	VIRAL RNA	Severe acute respiratory syndrome coronavirus 2	Homo sapiens	ILLUMINA	2021-01-27	United Kingdom	Europe	41	4696.73	7166	0.710364	140446446
ERR5308097	PRJEB37886	AMPLICON	SAMEA8077205	ERX5097504	COG-UK/QEUH-11714BF	Illumina NovaSeq 6000	PAIRED	PCR	VIRAL RNA	Severe acute respiratory syndrome coronavirus 2	Homo sapiens	ILLUMINA	2021-01-27	United Kingdom	Europe	40	4658.25	6495	0.738856	139295753
ERR5308098	PRJEB37886	AMPLICON	SAMEA8077206	ERX5097505	COG-UK/QEUH-11714FB	Illumina NovaSeq 6000	PAIRED	PCR	VIRAL RNA	Severe acute respiratory syndrome coronavirus 2	Homo sapiens	ILLUMINA	2021-01-27	United Kingdom	Europe	51	3687.26	3696	0.971474	110259990
ERR5308099	PRJEB37886	AMPLICON	SAMEA8077207	ERX5097506	COG-UK/QEUH-117191A	Illumina NovaSeq 6000	PAIRED	PCR	VIRAL RNA	Severe acute respiratory syndrome coronavirus 2	Homo sapiens	ILLUMINA	2021-01-27	United Kingdom	Europe	43	4680.46	7432	0.687824	139959697
ERR5308100	PRJEB37886	AMPLICON	SAMEA8077208	ERX5097507	COG-UK/QEUH-117190B	Illumina NovaSeq 6000	PAIRED	PCR	VIRAL RNA	Severe acute respiratory syndrome coronavirus 2	Homo sapiens	ILLUMINA	2021-01-27	United Kingdom	Europe	33	4667.11	7779	0.698325	139560476
ERR5308101	PRJEB37886	AMPLICON	SAMEA8077209	ERX5097508	COG-UK/QEUH-1171A35	Illumina NovaSeq 6000	PAIRED	PCR	VIRAL RNA	Severe acute respiratory syndrome coronavirus 2	Homo sapiens	ILLUMINA	2021-01-27	United Kingdom	Europe	39	4692.44	7930	0.670167	140318014
ERR5308102	PRJEB37886	AMPLICON	SAMEA8077210	ERX5097509	COG-UK/QEUH-11719A1	Illumina NovaSeq 6000	PAIRED	PCR	VIRAL RNA	Severe acute respiratory syndrome coronavirus 2	Homo sapiens	ILLUMINA	2021-01-27	United Kingdom	Europe	40	4680.15	5165	0.806106	139950559
ERR5308103	PRJEB37886	AMPLICON	SAMEA8077211	ERX5097510	COG-UK/QEUH-11719DE	Illumina NovaSeq 6000	PAIRED	PCR	VIRAL RNA	Severe acute respiratory syndrome coronavirus 2	Homo sapiens	ILLUMINA	2021-01-27	United Kingdom	Europe	45	4654.35	6902	0.70819	139179020
ERR5308104	PRJEB37886	AMPLICON	SAMEA8077212	ERX5097511	COG-UK/QEUH-1171A26	Illumina NovaSeq 6000	PAIRED	PCR	VIRAL RNA	Severe acute respiratory syndrome coronavirus 2	Homo sapiens	ILLUMINA	2021-01-27	United Kingdom	Europe	51	3975.4	3689	0.971943	118876520
ERR5308105	PRJEB37886	AMPLICON	SAMEA8077213	ERX5097512	COG-UK/QEUH-11719CF	Illumina NovaSeq 6000	PAIRED	PCR	VIRAL RNA	Severe acute respiratory syndrome coronavirus 2	Homo sapiens	ILLUMINA	2021-01-27	United Kingdom	Europe	42	4711.23	8000	0.650905	140879969
ERR5308106	PRJEB37886	AMPLICON	SAMEA8077214	ERX5097513	COG-UK/ALDP-1187683	Illumina NovaSeq 6000	PAIRED	PCR	VIRAL RNA	Severe acute respiratory syndrome coronavirus 2	Homo sapiens	ILLUMINA	2021-01-24	United Kingdom	Europe	45	4640.51	6074	0.771093	138765047
ERR5308107	PRJEB37886	AMPLICON	SAMEA8077215	ERX5097514	COG-UK/ALDP-1187A3C	Illumina NovaSeq 6000	PAIRED	PCR	VIRAL RNA	Severe acute respiratory syndrome coronavirus 2	Homo sapiens	ILLUMINA	2021-01-25	United Kingdom	Europe	44	4361.69	4329	0.940575	130427748
ERR5308108	PRJEB37886	AMPLICON	SAMEA8077216	ERX5097515	COG-UK/ALDP-118AED3	Illumina NovaSeq 6000	PAIRED	PCR	VIRAL RNA	Severe acute respiratory syndrome coronavirus 2	Homo sapiens	ILLUMINA	2021-01-26	United Kingdom	Europe	52	4697.01	7581	0.724509	140454617
ERR5308109	PRJEB37886	AMPLICON	SAMEA8077217	ERX5097516	COG-UK/ALDP-118AEE2	Illumina NovaSeq 6000	PAIRED	PCR	VIRAL RNA	Severe acute respiratory syndrome coronavirus 2	Homo sapiens	ILLUMINA	2021-01-26	United Kingdom	Europe	48	4711.09	8003	0.640605	140875868
ERR5308110	PRJEB37886	AMPLICON	SAMEA8077218	ERX5097517	COG-UK/ALDP-118ACAC	Illumina NovaSeq 6000	PAIRED	PCR	VIRAL RNA	Severe acute respiratory syndrome coronavirus 2	Homo sapiens	ILLUMINA	2021-01-26	United Kingdom	Europe	93	1141.3	541	0.859713	34128233
ERR5308111	PRJEB37886	AMPLICON	SAMEA8077219	ERX5097518	COG-UK/ALDP-11872E9	Illumina NovaSeq 6000	PAIRED	PCR	VIRAL RNA	Severe acute respiratory syndrome coronavirus 2	Homo sapiens	ILLUMINA	2021-01-25	United Kingdom	Europe	57	2940.74	2704	0.944253	87936990
ERR5308112	PRJEB37886	AMPLICON	SAMEA8077220	ERX5097519	COG-UK/ALDP-118AA84	Illumina NovaSeq 6000	PAIRED	PCR	VIRAL RNA	Severe acute respiratory syndrome coronavirus 2	Homo sapiens	ILLUMINA	2021-01-26	United Kingdom	Europe	47	4554.22	4511	0.895529	136184756
ERR5308113	PRJEB37886	AMPLICON	SAMEA8077221	ERX5097520	COG-UK/ALDP-11872F8	Illumina NovaSeq 6000	PAIRED	PCR	VIRAL RNA	Severe acute respiratory syndrome coronavirus 2	Homo sapiens	ILLUMINA	2021-01-25	United Kingdom	Europe	28	4537.58	4437	0.891817	135687331
ERR5308114	PRJEB37886	AMPLICON	SAMEA8077222	ERX5097521	COG-UK/ALDP-118752C	Illumina NovaSeq 6000	PAIRED	PCR	VIRAL RNA	Severe acute respiratory syndrome coronavirus 2	Homo sapiens	ILLUMINA	2021-01-25	United Kingdom	Europe	51	3574.99	3515	0.934421	106903060
ERR5308115	PRJEB37886	AMPLICON	SAMEA8077223	ERX5097522	COG-UK/ALDP-1186DDA	Illumina NovaSeq 6000	PAIRED	PCR	VIRAL RNA	Severe acute respiratory syndrome coronavirus 2	Homo sapiens	ILLUMINA	2021-01-25	United Kingdom	Europe	45	4642.15	5874	0.750125	138814062
ERR5308116	PRJEB37886	AMPLICON	SAMEA8077224	ERX5097523	COG-UK/ALDP-118ACD9	Illumina NovaSeq 6000	PAIRED	PCR	VIRAL RNA	Severe acute respiratory syndrome coronavirus 2	Homo sapiens	ILLUMINA	2021-01-27	United Kingdom	Europe	84	350.813	137	0.550513	10490371
ERR5308117	PRJEB37886	AMPLICON	SAMEA8077225	ERX5097524	COG-UK/ALDP-118AF2B	Illumina NovaSeq 6000	PAIRED	PCR	VIRAL RNA	Severe acute respiratory syndrome coronavirus 2	Homo sapiens	ILLUMINA	2021-01-26	United Kingdom	Europe	45	4669.96	5384	0.817677	139645881
ERR5308118	PRJEB37886	AMPLICON	SAMEA8077226	ERX5097525	COG-UK/ALDP-11874A7	Illumina NovaSeq 6000	PAIRED	PCR	VIRAL RNA	Severe acute respiratory syndrome coronavirus 2	Homo sapiens	ILLUMINA	2021-01-25	United Kingdom	Europe	47	4664.21	6282	0.772531	139473928
ERR5308119	PRJEB37886	AMPLICON	SAMEA8077227	ERX5097526	COG-UK/ALDP-1187850	Illumina NovaSeq 6000	PAIRED	PCR	VIRAL RNA	Severe acute respiratory syndrome coronavirus 2	Homo sapiens	ILLUMINA	2021-01-25	United Kingdom	Europe	49	4692.16	7813	0.696151	140309675
ERR5308121	PRJEB37886	AMPLICON	SAMEA8077229	ERX5097528	COG-UK/ALDP-1187B57	Illumina NovaSeq 6000	PAIRED	PCR	VIRAL RNA	Severe acute respiratory syndrome coronavirus 2	Homo sapiens	ILLUMINA	2021-01-25	United Kingdom	Europe	44	4706.83	7943	0.673745	140748400
ERR5308122	PRJEB37886	AMPLICON	SAMEA8077230	ERX5097529	COG-UK/ALDP-118793F	Illumina NovaSeq 6000	PAIRED	PCR	VIRAL RNA	Severe acute respiratory syndrome coronavirus 2	Homo sapiens	ILLUMINA	2021-01-25	United Kingdom	Europe	50	4739.45	7307	0.727954	141723916
ERR5308123	PRJEB37886	AMPLICON	SAMEA8077231	ERX5097530	COG-UK/ALDP-11879F3	Illumina NovaSeq 6000	PAIRED	PCR	VIRAL RNA	Severe acute respiratory syndrome coronavirus 2	Homo sapiens	ILLUMINA	2021-01-25	United Kingdom	Europe	44	4641.01	4644	0.832291	138780266
ERR5308124	PRJEB37886	AMPLICON	SAMEA8077232	ERX5097531	COG-UK/ALDP-118AC60	Illumina NovaSeq 6000	PAIRED	PCR	VIRAL RNA	Severe acute respiratory syndrome coronavirus 2	Homo sapiens	ILLUMINA	2021-01-26	United Kingdom	Europe	29	4663.44	5330	0.802127	139450910
ERR5308125	PRJEB37886	AMPLICON	SAMEA8077233	ERX5097532	COG-UK/ALDP-118794E	Illumina NovaSeq 6000	PAIRED	PCR	VIRAL RNA	Severe acute respiratory syndrome coronavirus 2	Homo sapiens	ILLUMINA	2021-01-25	United Kingdom	Europe	47	4400.77	4247	0.908404	131596205
ERR5308126	PRJEB37886	AMPLICON	SAMEA8077234	ERX5097533	COG-UK/ALDP-118AC7F	Illumina NovaSeq 6000	PAIRED	PCR	VIRAL RNA	Severe acute respiratory syndrome coronavirus 2	Homo sapiens	ILLUMINA	2021-01-26	United Kingdom	Europe	56	4208.21	3971	0.96181	125838140
ERR5308127	PRJEB37886	AMPLICON	SAMEA8077235	ERX5097534	COG-UK/ALDP-118B42B	Illumina NovaSeq 6000	PAIRED	PCR	VIRAL RNA	Severe acute respiratory syndrome coronavirus 2	Homo sapiens	ILLUMINA	2021-01-26	United Kingdom	Europe	49	4624.48	6005	0.741999	138285852
ERR5308128	PRJEB37886	AMPLICON	SAMEA8077236	ERX5097535	COG-UK/ALDP-118B7D7	Illumina NovaSeq 6000	PAIRED	PCR	VIRAL RNA	Severe acute respiratory syndrome coronavirus 2	Homo sapiens	ILLUMINA	2021-01-27	United Kingdom	Europe	48	4550.62	4621	0.930107	136077157
ERR5308129	PRJEB37886	AMPLICON	SAMEA8077237	ERX5097536	COG-UK/ALDP-118B722	Illumina NovaSeq 6000	PAIRED	PCR	VIRAL RNA	Severe acute respiratory syndrome coronavirus 2	Homo sapiens	ILLUMINA	2021-01-27	United Kingdom	Europe	48	4074.6	3845	0.971408	121842686
ERR5308130	PRJEB37886	AMPLICON	SAMEA8077238	ERX5097537	COG-UK/ALDP-118AFEF	Illumina NovaSeq 6000	PAIRED	PCR	VIRAL RNA	Severe acute respiratory syndrome coronavirus 2	Homo sapiens	ILLUMINA	2021-01-26	United Kingdom	Europe	68	2469.77	1911	0.919841	73853612
ERR5308131	PRJEB37886	AMPLICON	SAMEA8077239	ERX5097538	COG-UK/ALDP-1195B29	Illumina NovaSeq 6000	PAIRED	PCR	VIRAL RNA	Severe acute respiratory syndrome coronavirus 2	Homo sapiens	ILLUMINA	2021-01-26	United Kingdom	Europe	56	4213.95	3997	0.950473	126009816
ERR5308132	PRJEB37886	AMPLICON	SAMEA8077240	ERX5097539	COG-UK/ALDP-118B731	Illumina NovaSeq 6000	PAIRED	PCR	VIRAL RNA	Severe acute respiratory syndrome coronavirus 2	Homo sapiens	ILLUMINA	2021-01-26	United Kingdom	Europe	41	4586.33	5719	0.757282	137144979
ERR5308133	PRJEB37886	AMPLICON	SAMEA8077241	ERX5097540	COG-UK/ALDP-118B7F5	Illumina NovaSeq 6000	PAIRED	PCR	VIRAL RNA	Severe acute respiratory syndrome coronavirus 2	Homo sapiens	ILLUMINA	2021-01-26	United Kingdom	Europe	42	4634.51	6229	0.720697	138585842
ERR5308134	PRJEB37886	AMPLICON	SAMEA8077242	ERX5097541	COG-UK/ALDP-118B968	Illumina NovaSeq 6000	PAIRED	PCR	VIRAL RNA	Severe acute respiratory syndrome coronavirus 2	Homo sapiens	ILLUMINA	2021-01-26	United Kingdom	Europe	49	4627.93	6205	0.709226	138388983
ERR5308135	PRJEB37886	AMPLICON	SAMEA8077243	ERX5097542	COG-UK/ALDP-11959A7	Illumina NovaSeq 6000	PAIRED	PCR	VIRAL RNA	Severe acute respiratory syndrome coronavirus 2	Homo sapiens	ILLUMINA	2021-01-26	United Kingdom	Europe	69	1817.75	1201	0.934655	54356297
ERR5308136	PRJEB37886	AMPLICON	SAMEA8077244	ERX5097543	COG-UK/ALDP-118BAED	Illumina NovaSeq 6000	PAIRED	PCR	VIRAL RNA	Severe acute respiratory syndrome coronavirus 2	Homo sapiens	ILLUMINA	2021-01-26	United Kingdom	Europe	43	4658.95	6902	0.712972	139316444
ERR5308137	PRJEB37886	AMPLICON	SAMEA8077245	ERX5097544	COG-UK/ALDP-1195497	Illumina NovaSeq 6000	PAIRED	PCR	VIRAL RNA	Severe acute respiratory syndrome coronavirus 2	Homo sapiens	ILLUMINA	2021-01-26	United Kingdom	Europe	41	4594.14	5781	0.744407	137378607
ERR5308138	PRJEB37886	AMPLICON	SAMEA8077246	ERX5097545	COG-UK/ALDP-1195619	Illumina NovaSeq 6000	PAIRED	PCR	VIRAL RNA	Severe acute respiratory syndrome coronavirus 2	Homo sapiens	ILLUMINA	2021-01-26	United Kingdom	Europe	52	4673.71	7997	0.669164	139757843
ERR5308139	PRJEB37886	AMPLICON	SAMEA8077247	ERX5097546	COG-UK/ALDP-118B740	Illumina NovaSeq 6000	PAIRED	PCR	VIRAL RNA	Severe acute respiratory syndrome coronavirus 2	Homo sapiens	ILLUMINA	2021-01-26	United Kingdom	Europe	44	4612.43	6216	0.706351	137925411
ERR5308140	PRJEB37886	AMPLICON	SAMEA8077248	ERX5097547	COG-UK/ALDP-118B801	Illumina NovaSeq 6000	PAIRED	PCR	VIRAL RNA	Severe acute respiratory syndrome coronavirus 2	Homo sapiens	ILLUMINA	2021-01-26	United Kingdom	Europe	48	3916.13	3758	0.945959	117103976
ERR5308141	PRJEB37886	AMPLICON	SAMEA8077249	ERX5097548	COG-UK/ALDP-119578F	Illumina NovaSeq 6000	PAIRED	PCR	VIRAL RNA	Severe acute respiratory syndrome coronavirus 2	Homo sapiens	ILLUMINA	2021-01-26	United Kingdom	Europe	52	4421.72	4409	0.89476	132222683
ERR5308142	PRJEB37886	AMPLICON	SAMEA8077250	ERX5097549	COG-UK/ALDP-1195831	Illumina NovaSeq 6000	PAIRED	PCR	VIRAL RNA	Severe acute respiratory syndrome coronavirus 2	Homo sapiens	ILLUMINA	2021-01-26	United Kingdom	Europe	62	905.595	373	0.772932	27080013
ERR5308143	PRJEB37886	AMPLICON	SAMEA8077251	ERX5097550	COG-UK/ALDP-1195628	Illumina NovaSeq 6000	PAIRED	PCR	VIRAL RNA	Severe acute respiratory syndrome coronavirus 2	Homo sapiens	ILLUMINA	2021-01-26	United Kingdom	Europe	110	628.251	231	0.730696	18786598
ERR5308144	PRJEB37886	AMPLICON	SAMEA8077252	ERX5097551	COG-UK/ALDP-119579E	Illumina NovaSeq 6000	PAIRED	PCR	VIRAL RNA	Severe acute respiratory syndrome coronavirus 2	Homo sapiens	ILLUMINA	2021-01-26	United Kingdom	Europe	47	4658.67	7578	0.694813	139308232
ERR5308146	PRJEB37886	AMPLICON	SAMEA8077254	ERX5097553	COG-UK/ALDP-1195CCC	Illumina NovaSeq 6000	PAIRED	PCR	VIRAL RNA	Severe acute respiratory syndrome coronavirus 2	Homo sapiens	ILLUMINA	2021-01-26	United Kingdom	Europe	47	4645.03	7579	0.68856	138900371
ERR5308147	PRJEB37886	AMPLICON	SAMEA8077255	ERX5097554	COG-UK/ALDP-11954B5	Illumina NovaSeq 6000	PAIRED	PCR	VIRAL RNA	Severe acute respiratory syndrome coronavirus 2	Homo sapiens	ILLUMINA	2021-01-26	United Kingdom	Europe	44	4596.24	5411	0.77009	137441440
ERR5308148	PRJEB37886	AMPLICON	SAMEA8077256	ERX5097555	COG-UK/ALDP-1195637	Illumina NovaSeq 6000	PAIRED	PCR	VIRAL RNA	Severe acute respiratory syndrome coronavirus 2	Homo sapiens	ILLUMINA	2021-01-26	United Kingdom	Europe	55	3336.67	2905	0.957529	99776344
ERR5308149	PRJEB37886	AMPLICON	SAMEA8077257	ERX5097556	COG-UK/ALDP-118B25E	Illumina NovaSeq 6000	PAIRED	PCR	VIRAL RNA	Severe acute respiratory syndrome coronavirus 2	Homo sapiens	ILLUMINA	2021-01-27	United Kingdom	Europe	44	4660.07	7374	0.687389	139350075
ERR5308150	PRJEB37886	AMPLICON	SAMEA8077258	ERX5097557	COG-UK/ALDP-118B106	Illumina NovaSeq 6000	PAIRED	PCR	VIRAL RNA	Severe acute respiratory syndrome coronavirus 2	Homo sapiens	ILLUMINA	2021-01-27	United Kingdom	Europe	42	4697.05	7995	0.660669	140455777
ERR5308151	PRJEB37886	AMPLICON	SAMEA8077259	ERX5097558	COG-UK/ALDP-1196E98	Illumina NovaSeq 6000	PAIRED	PCR	VIRAL RNA	Severe acute respiratory syndrome coronavirus 2	Homo sapiens	ILLUMINA	2021-01-26	United Kingdom	Europe	45	4630.78	6566	0.705682	138474353
ERR5308152	PRJEB37886	AMPLICON	SAMEA8077260	ERX5097559	COG-UK/ALDP-119684F	Illumina NovaSeq 6000	PAIRED	PCR	VIRAL RNA	Severe acute respiratory syndrome coronavirus 2	Homo sapiens	ILLUMINA	2021-01-26	United Kingdom	Europe	46	4592.7	5843	0.735578	137335516
ERR5308153	PRJEB37886	AMPLICON	SAMEA8077261	ERX5097560	COG-UK/ALDP-1196C9E	Illumina NovaSeq 6000	PAIRED	PCR	VIRAL RNA	Severe acute respiratory syndrome coronavirus 2	Homo sapiens	ILLUMINA	2021-01-26	United Kingdom	Europe	45	4594.88	5288	0.783266	137400643
ERR5308154	PRJEB37886	AMPLICON	SAMEA8077262	ERX5097561	COG-UK/ALDP-1196D5F	Illumina NovaSeq 6000	PAIRED	PCR	VIRAL RNA	Severe acute respiratory syndrome coronavirus 2	Homo sapiens	ILLUMINA	2021-01-26	United Kingdom	Europe	45	4485.09	4627	0.864763	134117623
ERR5308155	PRJEB37886	AMPLICON	SAMEA8077263	ERX5097562	COG-UK/ALDP-1196E10	Illumina NovaSeq 6000	PAIRED	PCR	VIRAL RNA	Severe acute respiratory syndrome coronavirus 2	Homo sapiens	ILLUMINA	2021-01-26	United Kingdom	Europe	46	4571.49	4989	0.832559	136701287
ERR5308156	PRJEB37886	AMPLICON	SAMEA8077264	ERX5097563	COG-UK/ALDP-1196ED4	Illumina NovaSeq 6000	PAIRED	PCR	VIRAL RNA	Severe acute respiratory syndrome coronavirus 2	Homo sapiens	ILLUMINA	2021-01-26	United Kingdom	Europe	116	801.585	441	0.848176	23969799
ERR5308157	PRJEB37886	AMPLICON	SAMEA8077265	ERX5097564	COG-UK/ALDP-1196047	Illumina NovaSeq 6000	PAIRED	PCR	VIRAL RNA	Severe acute respiratory syndrome coronavirus 2	Homo sapiens	ILLUMINA	2021-01-26	United Kingdom	Europe	42	4613.45	5914	0.725011	137956064
ERR5308158	PRJEB37886	AMPLICON	SAMEA8077266	ERX5097565	COG-UK/ALDP-1196D6E	Illumina NovaSeq 6000	PAIRED	PCR	VIRAL RNA	Severe acute respiratory syndrome coronavirus 2	Homo sapiens	ILLUMINA	2021-01-26	United Kingdom	Europe	94	1617.01	1053	0.89058	48353535
ERR5308159	PRJEB37886	AMPLICON	SAMEA8077267	ERX5097566	COG-UK/ALDP-1196EE3	Illumina NovaSeq 6000	PAIRED	PCR	VIRAL RNA	Severe acute respiratory syndrome coronavirus 2	Homo sapiens	ILLUMINA	2021-01-26	United Kingdom	Europe	49	4677.77	7430	0.678995	139879473
ERR5308160	PRJEB37886	AMPLICON	SAMEA8077268	ERX5097567	COG-UK/ALDP-1196FA4	Illumina NovaSeq 6000	PAIRED	PCR	VIRAL RNA	Severe acute respiratory syndrome coronavirus 2	Homo sapiens	ILLUMINA	2021-01-26	United Kingdom	Europe	25	4613.11	5851	0.729325	137945896
ERR5308161	PRJEB37886	AMPLICON	SAMEA8077269	ERX5097568	COG-UK/ALDP-1197064	Illumina NovaSeq 6000	PAIRED	PCR	VIRAL RNA	Severe acute respiratory syndrome coronavirus 2	Homo sapiens	ILLUMINA	2021-01-26	United Kingdom	Europe	46	4724.84	8003	0.653881	141286852
ERR5308162	PRJEB37886	AMPLICON	SAMEA8077270	ERX5097569	COG-UK/ALDP-118A8D5	Illumina NovaSeq 6000	PAIRED	PCR	VIRAL RNA	Severe acute respiratory syndrome coronavirus 2	Homo sapiens	ILLUMINA	2021-01-27	United Kingdom	Europe	49	4080.59	3918	0.910042	122021796
ERR5308163	PRJEB37886	AMPLICON	SAMEA8077271	ERX5097570	COG-UK/ALDP-1196144	Illumina NovaSeq 6000	PAIRED	PCR	VIRAL RNA	Severe acute respiratory syndrome coronavirus 2	Homo sapiens	ILLUMINA	2021-01-26	United Kingdom	Europe	47	4451.84	4538	0.872755	133123377
ERR5308164	PRJEB37886	AMPLICON	SAMEA8077272	ERX5097571	COG-UK/ALDP-1196A3A	Illumina NovaSeq 6000	PAIRED	PCR	VIRAL RNA	Severe acute respiratory syndrome coronavirus 2	Homo sapiens	ILLUMINA	2021-01-25	United Kingdom	Europe	23	4627.92	6800	0.703475	138388614
ERR5308165	PRJEB37886	AMPLICON	SAMEA8077273	ERX5097572	COG-UK/ALDP-1196BA0	Illumina NovaSeq 6000	PAIRED	PCR	VIRAL RNA	Severe acute respiratory syndrome coronavirus 2	Homo sapiens	ILLUMINA	2021-01-25	United Kingdom	Europe	43	4698.78	8009	0.624252	140507698
ERR5308166	PRJEB37886	AMPLICON	SAMEA8077274	ERX5097573	COG-UK/ALDP-1196214	Illumina NovaSeq 6000	PAIRED	PCR	VIRAL RNA	Severe acute respiratory syndrome coronavirus 2	Homo sapiens	ILLUMINA	2021-01-26	United Kingdom	Europe	42	4419.01	4362	0.879143	132141783
ERR5308167	PRJEB37886	AMPLICON	SAMEA8077275	ERX5097574	COG-UK/ALDP-11970CE	Illumina NovaSeq 6000	PAIRED	PCR	VIRAL RNA	Severe acute respiratory syndrome coronavirus 2	Homo sapiens	ILLUMINA	2021-01-26	United Kingdom	Europe	47	4687.12	8000	0.667324	140158882
ERR5308168	PRJEB37886	AMPLICON	SAMEA8077276	ERX5097575	COG-UK/ALDP-119650C	Illumina NovaSeq 6000	PAIRED	PCR	VIRAL RNA	Severe acute respiratory syndrome coronavirus 2	Homo sapiens	ILLUMINA	2021-01-26	United Kingdom	Europe	44	4513.86	5708	0.727251	134977807
ERR5308169	PRJEB37886	AMPLICON	SAMEA8077277	ERX5097576	COG-UK/ALDP-1150753	Illumina NovaSeq 6000	PAIRED	PCR	VIRAL RNA	Severe acute respiratory syndrome coronavirus 2	Homo sapiens	ILLUMINA	2021-01-23	United Kingdom	Europe	38	4462.92	4778	0.880012	133454610
ERR5308170	PRJEB37886	AMPLICON	SAMEA8077278	ERX5097577	COG-UK/ALDP-114DA50	Illumina NovaSeq 6000	PAIRED	PCR	VIRAL RNA	Severe acute respiratory syndrome coronavirus 2	Homo sapiens	ILLUMINA	2021-01-22	United Kingdom	Europe	45	4569.89	5585	0.795873	136653540
ERR5308171	PRJEB37886	AMPLICON	SAMEA8077279	ERX5097578	COG-UK/ALDP-114DB11	Illumina NovaSeq 6000	PAIRED	PCR	VIRAL RNA	Severe acute respiratory syndrome coronavirus 2	Homo sapiens	ILLUMINA	2021-01-23	United Kingdom	Europe	43	4621.97	6330	0.727452	138210651
ERR5308172	PRJEB37886	AMPLICON	SAMEA8077280	ERX5097579	COG-UK/ALDP-114DBD5	Illumina NovaSeq 6000	PAIRED	PCR	VIRAL RNA	Severe acute respiratory syndrome coronavirus 2	Homo sapiens	ILLUMINA	2021-01-22	United Kingdom	Europe	75	582.747	241	0.680032	17425882
ERR5308173	PRJEB37886	AMPLICON	SAMEA8077281	ERX5097580	COG-UK/ALDP-114DC96	Illumina NovaSeq 6000	PAIRED	PCR	VIRAL RNA	Severe acute respiratory syndrome coronavirus 2	Homo sapiens	ILLUMINA	2021-01-23	United Kingdom	Europe	29	4648.02	7428	0.697355	138989597
ERR5308174	PRJEB37886	AMPLICON	SAMEA8077282	ERX5097581	COG-UK/ALDP-114DD57	Illumina NovaSeq 6000	PAIRED	PCR	VIRAL RNA	Severe acute respiratory syndrome coronavirus 2	Homo sapiens	ILLUMINA	2021-01-23	United Kingdom	Europe	72	1676.81	1031	0.919239	50141653
ERR5308175	PRJEB37886	AMPLICON	SAMEA8077283	ERX5097582	COG-UK/ALDP-1150780	Illumina NovaSeq 6000	PAIRED	PCR	VIRAL RNA	Severe acute respiratory syndrome coronavirus 2	Homo sapiens	ILLUMINA	2021-01-23	United Kingdom	Europe	89	2088.52	1539	0.929372	62453141
ERR5308176	PRJEB37886	AMPLICON	SAMEA8077284	ERX5097583	COG-UK/ALDP-114F308	Illumina NovaSeq 6000	PAIRED	PCR	VIRAL RNA	Severe acute respiratory syndrome coronavirus 2	Homo sapiens	ILLUMINA	2021-01-23	United Kingdom	Europe	41	4672.34	7896	0.676721	139717083
ERR5308177	PRJEB37886	AMPLICON	SAMEA8077285	ERX5097584	COG-UK/ALDP-114D838	Illumina NovaSeq 6000	PAIRED	PCR	VIRAL RNA	Severe acute respiratory syndrome coronavirus 2	Homo sapiens	ILLUMINA	2021-01-23	United Kingdom	Europe	44	4220.07	4062	0.960606	126192881
ERR5308179	PRJEB37886	AMPLICON	SAMEA8077287	ERX5097586	COG-UK/ALDP-114D9AE	Illumina NovaSeq 6000	PAIRED	PCR	VIRAL RNA	Severe acute respiratory syndrome coronavirus 2	Homo sapiens	ILLUMINA	2021-01-23	United Kingdom	Europe	30	4409.09	4029	0.983012	131844955
ERR5308180	PRJEB37886	AMPLICON	SAMEA8077288	ERX5097587	COG-UK/ALDP-114DA6F	Illumina NovaSeq 6000	PAIRED	PCR	VIRAL RNA	Severe acute respiratory syndrome coronavirus 2	Homo sapiens	ILLUMINA	2021-01-23	United Kingdom	Europe	44	4683.6	7996	0.6702	140053611
ERR5308181	PRJEB37886	AMPLICON	SAMEA8077289	ERX5097588	COG-UK/ALDP-1150559	Illumina NovaSeq 6000	PAIRED	PCR	VIRAL RNA	Severe acute respiratory syndrome coronavirus 2	Homo sapiens	ILLUMINA	2021-01-23	United Kingdom	Europe	49	4675.8	7837	0.690466	139820365
ERR5308182	PRJEB37886	AMPLICON	SAMEA8077290	ERX5097589	COG-UK/ALDP-114F47E	Illumina NovaSeq 6000	PAIRED	PCR	VIRAL RNA	Severe acute respiratory syndrome coronavirus 2	Homo sapiens	ILLUMINA	2021-01-23	United Kingdom	Europe	50	4668.15	6972	0.721065	139591553
ERR5308183	PRJEB37886	AMPLICON	SAMEA8077291	ERX5097590	COG-UK/ALDP-114DDA2	Illumina NovaSeq 6000	PAIRED	PCR	VIRAL RNA	Severe acute respiratory syndrome coronavirus 2	Homo sapiens	ILLUMINA	2021-01-23	United Kingdom	Europe	45	4655.04	7488	0.693175	139199738
ERR5308184	PRJEB37886	AMPLICON	SAMEA8077292	ERX5097591	COG-UK/QEUH-119A2E3	Illumina NovaSeq 6000	PAIRED	PCR	VIRAL RNA	Severe acute respiratory syndrome coronavirus 2	Homo sapiens	ILLUMINA	2021-01-29	United Kingdom	Europe	61	1414.73	901	0.914457	42304629
ERR5308185	PRJEB37886	AMPLICON	SAMEA8077293	ERX5097592	COG-UK/QEUH-119AFA0	Illumina NovaSeq 6000	PAIRED	PCR	VIRAL RNA	Severe acute respiratory syndrome coronavirus 2	Homo sapiens	ILLUMINA	2021-01-29	United Kingdom	Europe	48	4672.75	7695	0.685015	139729154
ERR5308186	PRJEB37886	AMPLICON	SAMEA8077294	ERX5097593	COG-UK/QEUH-119A31D	Illumina NovaSeq 6000	PAIRED	PCR	VIRAL RNA	Severe acute respiratory syndrome coronavirus 2	Homo sapiens	ILLUMINA	2021-01-29	United Kingdom	Europe	29	4666.64	5560	0.805003	139546469
ERR5308187	PRJEB37886	AMPLICON	SAMEA8077295	ERX5097594	COG-UK/QEUH-119A368	Illumina NovaSeq 6000	PAIRED	PCR	VIRAL RNA	Severe acute respiratory syndrome coronavirus 2	Homo sapiens	ILLUMINA	2021-01-29	United Kingdom	Europe	25	3678.32	3169	0.995954	109992715
ERR5308188	PRJEB37886	AMPLICON	SAMEA8077296	ERX5097595	COG-UK/QEUH-119A34A	Illumina NovaSeq 6000	PAIRED	PCR	VIRAL RNA	Severe acute respiratory syndrome coronavirus 2	Homo sapiens	ILLUMINA	2021-01-29	United Kingdom	Europe	41	2283.23	1847	0.969134	68275297
ERR5308189	PRJEB37886	AMPLICON	SAMEA8077297	ERX5097596	COG-UK/QEUH-119A3E0	Illumina NovaSeq 6000	PAIRED	PCR	VIRAL RNA	Severe acute respiratory syndrome coronavirus 2	Homo sapiens	ILLUMINA	2021-01-29	United Kingdom	Europe	50	4708.52	7827	0.67622	140798960
ERR5308190	PRJEB37886	AMPLICON	SAMEA8077298	ERX5097597	COG-UK/QEUH-119A30E	Illumina NovaSeq 6000	PAIRED	PCR	VIRAL RNA	Severe acute respiratory syndrome coronavirus 2	Homo sapiens	ILLUMINA	2021-01-29	United Kingdom	Europe	43	4618.21	4550	0.88048	138098399
ERR5308191	PRJEB37886	AMPLICON	SAMEA8077299	ERX5097598	COG-UK/QEUH-119A377	Illumina NovaSeq 6000	PAIRED	PCR	VIRAL RNA	Severe acute respiratory syndrome coronavirus 2	Homo sapiens	ILLUMINA	2021-01-29	United Kingdom	Europe	40	4703.92	7983	0.672073	140661171
ERR5308192	PRJEB37886	AMPLICON	SAMEA8077300	ERX5097599	COG-UK/QEUH-119A3D1	Illumina NovaSeq 6000	PAIRED	PCR	VIRAL RNA	Severe acute respiratory syndrome coronavirus 2	Homo sapiens	ILLUMINA	2021-01-29	United Kingdom	Europe	62	479.857	232	0.741029	14349149
ERR5308193	PRJEB37886	AMPLICON	SAMEA8077301	ERX5097600	COG-UK/QEUH-119B75C	Illumina NovaSeq 6000	PAIRED	PCR	VIRAL RNA	Severe acute respiratory syndrome coronavirus 2	Homo sapiens	ILLUMINA	2021-01-29	United Kingdom	Europe	30	4658.58	6166	0.755376	139305537
ERR5308194	PRJEB37886	AMPLICON	SAMEA8077302	ERX5097601	COG-UK/QEUH-119B73E	Illumina NovaSeq 6000	PAIRED	PCR	VIRAL RNA	Severe acute respiratory syndrome coronavirus 2	Homo sapiens	ILLUMINA	2021-01-29	United Kingdom	Europe	29	4653.5	6721	0.712136	139153675
ERR5308195	PRJEB37886	AMPLICON	SAMEA8077303	ERX5097602	COG-UK/QEUH-119B7D4	Illumina NovaSeq 6000	PAIRED	PCR	VIRAL RNA	Severe acute respiratory syndrome coronavirus 2	Homo sapiens	ILLUMINA	2021-01-29	United Kingdom	Europe	26	4614.88	4376	0.872421	137998651
ERR5308196	PRJEB37886	AMPLICON	SAMEA8077304	ERX5097603	COG-UK/QEUH-119ADE2	Illumina NovaSeq 6000	PAIRED	PCR	VIRAL RNA	Severe acute respiratory syndrome coronavirus 2	Homo sapiens	ILLUMINA	2021-01-29	United Kingdom	Europe	43	4645.58	7408	0.683844	138916822
ERR5308197	PRJEB37886	AMPLICON	SAMEA8077305	ERX5097604	COG-UK/QEUH-119AD79	Illumina NovaSeq 6000	PAIRED	PCR	VIRAL RNA	Severe acute respiratory syndrome coronavirus 2	Homo sapiens	ILLUMINA	2021-01-29	United Kingdom	Europe	44	4654.36	6996	0.720697	139179334
ERR5308198	PRJEB37886	AMPLICON	SAMEA8077306	ERX5097605	COG-UK/QEUH-119B5AD	Illumina NovaSeq 6000	PAIRED	PCR	VIRAL RNA	Severe acute respiratory syndrome coronavirus 2	Homo sapiens	ILLUMINA	2021-01-29	United Kingdom	Europe	42	4683.35	5689	0.771494	140046329
ERR5308199	PRJEB37886	AMPLICON	SAMEA8077307	ERX5097606	COG-UK/QEUH-119ADF1	Illumina NovaSeq 6000	PAIRED	PCR	VIRAL RNA	Severe acute respiratory syndrome coronavirus 2	Homo sapiens	ILLUMINA	2021-01-29	United Kingdom	Europe	41	4609.98	4525	0.908571	137852293
ERR5308200	PRJEB37886	AMPLICON	SAMEA8077308	ERX5097607	COG-UK/QEUH-119B631	Illumina NovaSeq 6000	PAIRED	PCR	VIRAL RNA	Severe acute respiratory syndrome coronavirus 2	Homo sapiens	ILLUMINA	2021-01-29	United Kingdom	Europe	42	4657.93	7170	0.704143	139286204
ERR5308201	PRJEB37886	AMPLICON	SAMEA8077309	ERX5097608	COG-UK/QEUH-119ADA6	Illumina NovaSeq 6000	PAIRED	PCR	VIRAL RNA	Severe acute respiratory syndrome coronavirus 2	Homo sapiens	ILLUMINA	2021-01-29	United Kingdom	Europe	45	4710.14	8005	0.639568	140847312
ERR5308202	PRJEB37886	AMPLICON	SAMEA8077310	ERX5097609	COG-UK/QEUH-119B613	Illumina NovaSeq 6000	PAIRED	PCR	VIRAL RNA	Severe acute respiratory syndrome coronavirus 2	Homo sapiens	ILLUMINA	2021-01-29	United Kingdom	Europe	40	4621.56	5066	0.842825	138198604
ERR5308203	PRJEB37886	AMPLICON	SAMEA8077311	ERX5097610	COG-UK/QEUH-119AE2B	Illumina NovaSeq 6000	PAIRED	PCR	VIRAL RNA	Severe acute respiratory syndrome coronavirus 2	Homo sapiens	ILLUMINA	2021-01-29	United Kingdom	Europe	42	3779.21	3512	0.969869	113009598
ERR5308204	PRJEB37886	AMPLICON	SAMEA8077312	ERX5097611	COG-UK/QEUH-119ADC4	Illumina NovaSeq 6000	PAIRED	PCR	VIRAL RNA	Severe acute respiratory syndrome coronavirus 2	Homo sapiens	ILLUMINA	2021-01-29	United Kingdom	Europe	45	4718.27	8000	0.673845	141090538
ERR5308205	PRJEB37886	AMPLICON	SAMEA8077313	ERX5097612	COG-UK/QEUH-119B5CB	Illumina NovaSeq 6000	PAIRED	PCR	VIRAL RNA	Severe acute respiratory syndrome coronavirus 2	Homo sapiens	ILLUMINA	2021-01-29	United Kingdom	Europe	40	4574.43	4674	0.863592	136789299
ERR5308206	PRJEB37886	AMPLICON	SAMEA8077314	ERX5097613	COG-UK/QEUH-119B622	Illumina NovaSeq 6000	PAIRED	PCR	VIRAL RNA	Severe acute respiratory syndrome coronavirus 2	Homo sapiens	ILLUMINA	2021-01-29	United Kingdom	Europe	45	2526.08	2208	0.938836	75537223
ERR5308207	PRJEB37886	AMPLICON	SAMEA8077315	ERX5097614	COG-UK/QEUH-119ADD3	Illumina NovaSeq 6000	PAIRED	PCR	VIRAL RNA	Severe acute respiratory syndrome coronavirus 2	Homo sapiens	ILLUMINA	2021-01-29	United Kingdom	Europe	41	4654.6	5347	0.828378	139186570
ERR5308208	PRJEB37886	AMPLICON	SAMEA8077316	ERX5097615	COG-UK/QEUH-119B5DA	Illumina NovaSeq 6000	PAIRED	PCR	VIRAL RNA	Severe acute respiratory syndrome coronavirus 2	Homo sapiens	ILLUMINA	2021-01-29	United Kingdom	Europe	43	4681.22	7571	0.700699	139982508
ERR5308209	PRJEB37886	AMPLICON	SAMEA8077317	ERX5097616	COG-UK/QEUH-119B59E	Illumina NovaSeq 6000	PAIRED	PCR	VIRAL RNA	Severe acute respiratory syndrome coronavirus 2	Homo sapiens	ILLUMINA	2021-01-29	United Kingdom	Europe	44	4709.76	8000	0.658395	140836044
ERR5308210	PRJEB37886	AMPLICON	SAMEA8077318	ERX5097617	COG-UK/QEUH-119B58F	Illumina NovaSeq 6000	PAIRED	PCR	VIRAL RNA	Severe acute respiratory syndrome coronavirus 2	Homo sapiens	ILLUMINA	2021-01-29	United Kingdom	Europe	43	3777.2	3681	0.995318	112949671
ERR5308211	PRJEB37886	AMPLICON	SAMEA8077319	ERX5097618	COG-UK/QEUH-119AD97	Illumina NovaSeq 6000	PAIRED	PCR	VIRAL RNA	Severe acute respiratory syndrome coronavirus 2	Homo sapiens	ILLUMINA	2021-01-29	United Kingdom	Europe	39	4700.84	8000	0.661572	140569253
ERR5308212	PRJEB37886	AMPLICON	SAMEA8077320	ERX5097619	COG-UK/QEUH-119B5F8	Illumina NovaSeq 6000	PAIRED	PCR	VIRAL RNA	Severe acute respiratory syndrome coronavirus 2	Homo sapiens	ILLUMINA	2021-01-29	United Kingdom	Europe	40	4689.13	7993	0.669063	140219166
ERR5308213	PRJEB37886	AMPLICON	SAMEA8077321	ERX5097620	COG-UK/QEUH-119ADB5	Illumina NovaSeq 6000	PAIRED	PCR	VIRAL RNA	Severe acute respiratory syndrome coronavirus 2	Homo sapiens	ILLUMINA	2021-01-29	United Kingdom	Europe	44	4686.45	8001	0.651507	140138826
ERR5308214	PRJEB37886	AMPLICON	SAMEA8077322	ERX5097621	COG-UK/QEUH-119B5E9	Illumina NovaSeq 6000	PAIRED	PCR	VIRAL RNA	Severe acute respiratory syndrome coronavirus 2	Homo sapiens	ILLUMINA	2021-01-29	United Kingdom	Europe	46	2439.05	1789	0.971408	72934816
ERR5308215	PRJEB37886	AMPLICON	SAMEA8077323	ERX5097622	COG-UK/QEUH-119AE1C	Illumina NovaSeq 6000	PAIRED	PCR	VIRAL RNA	Severe acute respiratory syndrome coronavirus 2	Homo sapiens	ILLUMINA	2021-01-29	United Kingdom	Europe	41	4688.56	7491	0.705749	140202066
ERR5308216	PRJEB37886	AMPLICON	SAMEA8077324	ERX5097623	COG-UK/QEUH-119B5BC	Illumina NovaSeq 6000	PAIRED	PCR	VIRAL RNA	Severe acute respiratory syndrome coronavirus 2	Homo sapiens	ILLUMINA	2021-01-29	United Kingdom	Europe	41	4476.18	4412	0.91138	133851262
ERR5308217	PRJEB37886	AMPLICON	SAMEA8077325	ERX5097624	COG-UK/QEUH-1199F65	Illumina NovaSeq 6000	PAIRED	PCR	VIRAL RNA	Severe acute respiratory syndrome coronavirus 2	Homo sapiens	ILLUMINA	2021-01-29	United Kingdom	Europe	41	4625.26	4723	0.83102	138309175
ERR5308218	PRJEB37886	AMPLICON	SAMEA8077326	ERX5097625	COG-UK/QEUH-119B9DE	Illumina NovaSeq 6000	PAIRED	PCR	VIRAL RNA	Severe acute respiratory syndrome coronavirus 2	Homo sapiens	ILLUMINA	2021-01-29	United Kingdom	Europe	42	4709.28	7923	0.677591	140821658
ERR5308219	PRJEB37886	AMPLICON	SAMEA8077327	ERX5097626	COG-UK/QEUH-1199F56	Illumina NovaSeq 6000	PAIRED	PCR	VIRAL RNA	Severe acute respiratory syndrome coronavirus 2	Homo sapiens	ILLUMINA	2021-01-29	United Kingdom	Europe	39	4466.27	4438	0.917968	133554901
ERR5308220	PRJEB37886	AMPLICON	SAMEA8077328	ERX5097627	COG-UK/QEUH-119B8FF	Illumina NovaSeq 6000	PAIRED	PCR	VIRAL RNA	Severe acute respiratory syndrome coronavirus 2	Homo sapiens	ILLUMINA	2021-01-29	United Kingdom	Europe	28	4688.6	7994	0.675116	140203138
ERR5308221	PRJEB37886	AMPLICON	SAMEA8077329	ERX5097628	COG-UK/QEUH-1199F47	Illumina NovaSeq 6000	PAIRED	PCR	VIRAL RNA	Severe acute respiratory syndrome coronavirus 2	Homo sapiens	ILLUMINA	2021-01-29	United Kingdom	Europe	41	4644.37	7781	0.666355	138880452
ERR5308222	PRJEB37886	AMPLICON	SAMEA8077330	ERX5097629	COG-UK/QEUH-119B983	Illumina NovaSeq 6000	PAIRED	PCR	VIRAL RNA	Severe acute respiratory syndrome coronavirus 2	Homo sapiens	ILLUMINA	2021-01-29	United Kingdom	Europe	43	4685.65	7692	0.696853	140114974
ERR5308223	PRJEB37886	AMPLICON	SAMEA8077331	ERX5097630	COG-UK/QEUH-119BB23	Illumina NovaSeq 6000	PAIRED	PCR	VIRAL RNA	Severe acute respiratory syndrome coronavirus 2	Homo sapiens	ILLUMINA	2021-01-29	United Kingdom	Europe	41	4489.02	4438	0.926429	134235249
ERR5308224	PRJEB37886	AMPLICON	SAMEA8077332	ERX5097631	COG-UK/QEUH-119B992	Illumina NovaSeq 6000	PAIRED	PCR	VIRAL RNA	Severe acute respiratory syndrome coronavirus 2	Homo sapiens	ILLUMINA	2021-01-29	United Kingdom	Europe	46	4664.84	6721	0.729091	139492783
ERR5308225	PRJEB37886	AMPLICON	SAMEA8077333	ERX5097632	COG-UK/QEUH-119BB05	Illumina NovaSeq 6000	PAIRED	PCR	VIRAL RNA	Severe acute respiratory syndrome coronavirus 2	Homo sapiens	ILLUMINA	2021-01-29	United Kingdom	Europe	43	4694.18	7999	0.667358	140370074
ERR5308226	PRJEB37886	AMPLICON	SAMEA8077334	ERX5097633	COG-UK/QEUH-119B9B0	Illumina NovaSeq 6000	PAIRED	PCR	VIRAL RNA	Severe acute respiratory syndrome coronavirus 2	Homo sapiens	ILLUMINA	2021-01-29	United Kingdom	Europe	45	4719.8	8003	0.654316	141136108
ERR5308227	PRJEB37886	AMPLICON	SAMEA8077335	ERX5097634	COG-UK/QEUH-119B91A	Illumina NovaSeq 6000	PAIRED	PCR	VIRAL RNA	Severe acute respiratory syndrome coronavirus 2	Homo sapiens	ILLUMINA	2021-01-29	United Kingdom	Europe	45	4626.53	5080	0.799619	138347145
ERR5308228	PRJEB37886	AMPLICON	SAMEA8077336	ERX5097635	COG-UK/QEUH-119B9ED	Illumina NovaSeq 6000	PAIRED	PCR	VIRAL RNA	Severe acute respiratory syndrome coronavirus 2	Homo sapiens	ILLUMINA	2021-01-29	United Kingdom	Europe	21	4709.81	7246	0.710364	140837391
ERR5308229	PRJEB37886	AMPLICON	SAMEA8077337	ERX5097636	COG-UK/QEUH-119B9CF	Illumina NovaSeq 6000	PAIRED	PCR	VIRAL RNA	Severe acute respiratory syndrome coronavirus 2	Homo sapiens	ILLUMINA	2021-01-29	United Kingdom	Europe	23	4695.23	6901	0.718256	140401408
ERR5308230	PRJEB37886	AMPLICON	SAMEA8077338	ERX5097637	COG-UK/QEUH-119B974	Illumina NovaSeq 6000	PAIRED	PCR	VIRAL RNA	Severe acute respiratory syndrome coronavirus 2	Homo sapiens	ILLUMINA	2021-01-29	United Kingdom	Europe	40	4724.49	7998	0.692138	141276539
ERR5308231	PRJEB37886	AMPLICON	SAMEA8077339	ERX5097638	COG-UK/QEUH-119B9A1	Illumina NovaSeq 6000	PAIRED	PCR	VIRAL RNA	Severe acute respiratory syndrome coronavirus 2	Homo sapiens	ILLUMINA	2021-01-29	United Kingdom	Europe	20	4661.7	5531	0.777581	139398696
ERR5308232	PRJEB37886	AMPLICON	SAMEA8077340	ERX5097639	COG-UK/QEUH-119AA63	Illumina NovaSeq 6000	PAIRED	PCR	VIRAL RNA	Severe acute respiratory syndrome coronavirus 2	Homo sapiens	ILLUMINA	2021-01-29	United Kingdom	Europe	44	4689.64	7859	0.678962	140234302
ERR5308233	PRJEB37886	AMPLICON	SAMEA8077341	ERX5097640	COG-UK/QEUH-119B956	Illumina NovaSeq 6000	PAIRED	PCR	VIRAL RNA	Severe acute respiratory syndrome coronavirus 2	Homo sapiens	ILLUMINA	2021-01-29	United Kingdom	Europe	44	4704.11	8000	0.674949	140667112
ERR5308235	PRJEB37886	AMPLICON	SAMEA8077343	ERX5097642	COG-UK/QEUH-119BA17	Illumina NovaSeq 6000	PAIRED	PCR	VIRAL RNA	Severe acute respiratory syndrome coronavirus 2	Homo sapiens	ILLUMINA	2021-01-29	United Kingdom	Europe	42	4699.66	8000	0.673076	140533984
ERR5308236	PRJEB37886	AMPLICON	SAMEA8077344	ERX5097643	COG-UK/QEUH-119AABE	Illumina NovaSeq 6000	PAIRED	PCR	VIRAL RNA	Severe acute respiratory syndrome coronavirus 2	Homo sapiens	ILLUMINA	2021-01-29	United Kingdom	Europe	85	1059.63	519	0.831522	31686064
ERR5308237	PRJEB37886	AMPLICON	SAMEA8077345	ERX5097644	COG-UK/QEUH-119B9FC	Illumina NovaSeq 6000	PAIRED	PCR	VIRAL RNA	Severe acute respiratory syndrome coronavirus 2	Homo sapiens	ILLUMINA	2021-01-29	United Kingdom	Europe	39	4720.15	8000	0.677022	141146556
ERR5308238	PRJEB37886	AMPLICON	SAMEA8077346	ERX5097645	COG-UK/QEUH-119B965	Illumina NovaSeq 6000	PAIRED	PCR	VIRAL RNA	Severe acute respiratory syndrome coronavirus 2	Homo sapiens	ILLUMINA	2021-01-29	United Kingdom	Europe	45	4703.25	8000	0.671872	140641168
ERR5308239	PRJEB37886	AMPLICON	SAMEA8077347	ERX5097646	COG-UK/QEUH-119AA36	Illumina NovaSeq 6000	PAIRED	PCR	VIRAL RNA	Severe acute respiratory syndrome coronavirus 2	Homo sapiens	ILLUMINA	2021-01-29	United Kingdom	Europe	41	4666.18	6169	0.760693	139532719
ERR5308240	PRJEB37886	AMPLICON	SAMEA8077348	ERX5097647	COG-UK/QEUH-119B929	Illumina NovaSeq 6000	PAIRED	PCR	VIRAL RNA	Severe acute respiratory syndrome coronavirus 2	Homo sapiens	ILLUMINA	2021-01-29	United Kingdom	Europe	43	4684.71	7948	0.681437	140087029
ERR5308241	PRJEB37886	AMPLICON	SAMEA8077349	ERX5097648	COG-UK/QEUH-119AA54	Illumina NovaSeq 6000	PAIRED	PCR	VIRAL RNA	Severe acute respiratory syndrome coronavirus 2	Homo sapiens	ILLUMINA	2021-01-29	United Kingdom	Europe	41	4695.04	7949	0.682373	140395639
ERR5308242	PRJEB37886	AMPLICON	SAMEA8077350	ERX5097649	COG-UK/QEUH-119B938	Illumina NovaSeq 6000	PAIRED	PCR	VIRAL RNA	Severe acute respiratory syndrome coronavirus 2	Homo sapiens	ILLUMINA	2021-01-29	United Kingdom	Europe	41	4695.81	7842	0.69906	140418939
ERR5308243	PRJEB37886	AMPLICON	SAMEA8077351	ERX5097650	COG-UK/QEUH-119AA27	Illumina NovaSeq 6000	PAIRED	PCR	VIRAL RNA	Severe acute respiratory syndrome coronavirus 2	Homo sapiens	ILLUMINA	2021-01-29	United Kingdom	Europe	43	4673.95	5695	0.795171	139765153
ERR5308244	PRJEB37886	AMPLICON	SAMEA8077352	ERX5097651	COG-UK/QEUH-119B90B	Illumina NovaSeq 6000	PAIRED	PCR	VIRAL RNA	Severe acute respiratory syndrome coronavirus 2	Homo sapiens	ILLUMINA	2021-01-29	United Kingdom	Europe	20	4628.14	4970	0.826171	138395374
ERR5308245	PRJEB37886	AMPLICON	SAMEA8077353	ERX5097652	COG-UK/QEUH-119AA90	Illumina NovaSeq 6000	PAIRED	PCR	VIRAL RNA	Severe acute respiratory syndrome coronavirus 2	Homo sapiens	ILLUMINA	2021-01-29	United Kingdom	Europe	50	4688.09	7683	0.681604	140188100
ERR5308246	PRJEB37886	AMPLICON	SAMEA8077354	ERX5097653	COG-UK/QEUH-1199FED	Illumina NovaSeq 6000	PAIRED	PCR	VIRAL RNA	Severe acute respiratory syndrome coronavirus 2	Homo sapiens	ILLUMINA	2021-01-29	United Kingdom	Europe	42	4682.21	7818	0.671337	140012051
ERR5308247	PRJEB37886	AMPLICON	SAMEA8077355	ERX5097654	COG-UK/QEUH-1199FFC	Illumina NovaSeq 6000	PAIRED	PCR	VIRAL RNA	Severe acute respiratory syndrome coronavirus 2	Homo sapiens	ILLUMINA	2021-01-29	United Kingdom	Europe	38	4663.06	6124	0.760659	139439496
ERR5308248	PRJEB37886	AMPLICON	SAMEA8077356	ERX5097655	COG-UK/QEUH-119AA45	Illumina NovaSeq 6000	PAIRED	PCR	VIRAL RNA	Severe acute respiratory syndrome coronavirus 2	Homo sapiens	ILLUMINA	2021-01-29	United Kingdom	Europe	52	3646.17	3337	0.980771	109031308
ERR5308249	PRJEB37886	AMPLICON	SAMEA8077357	ERX5097656	COG-UK/QEUH-119A007	Illumina NovaSeq 6000	PAIRED	PCR	VIRAL RNA	Severe acute respiratory syndrome coronavirus 2	Homo sapiens	ILLUMINA	2021-01-29	United Kingdom	Europe	41	4583.83	4382	0.932281	137070315
ERR5308250	PRJEB37886	AMPLICON	SAMEA8077358	ERX5097657	COG-UK/QEUH-1199E95	Illumina NovaSeq 6000	PAIRED	PCR	VIRAL RNA	Severe acute respiratory syndrome coronavirus 2	Homo sapiens	ILLUMINA	2021-01-29	United Kingdom	Europe	42	4688.81	8003	0.650737	140209427
ERR5308251	PRJEB37886	AMPLICON	SAMEA8077359	ERX5097658	COG-UK/QEUH-1199FDE	Illumina NovaSeq 6000	PAIRED	PCR	VIRAL RNA	Severe acute respiratory syndrome coronavirus 2	Homo sapiens	ILLUMINA	2021-01-29	United Kingdom	Europe	41	4722.63	8000	0.667859	141220936
ERR5308252	PRJEB37886	AMPLICON	SAMEA8077360	ERX5097659	COG-UK/QEUH-1199E77	Illumina NovaSeq 6000	PAIRED	PCR	VIRAL RNA	Severe acute respiratory syndrome coronavirus 2	Homo sapiens	ILLUMINA	2021-01-29	United Kingdom	Europe	53	1971.26	1187	0.919774	58946571
ERR5308253	PRJEB37886	AMPLICON	SAMEA8077361	ERX5097660	COG-UK/QEUH-1199EFF	Illumina NovaSeq 6000	PAIRED	PCR	VIRAL RNA	Severe acute respiratory syndrome coronavirus 2	Homo sapiens	ILLUMINA	2021-01-29	United Kingdom	Europe	40	4600.5	4650	0.851052	137568849
ERR5308254	PRJEB37886	AMPLICON	SAMEA8077362	ERX5097661	COG-UK/QEUH-1199FB0	Illumina NovaSeq 6000	PAIRED	PCR	VIRAL RNA	Severe acute respiratory syndrome coronavirus 2	Homo sapiens	ILLUMINA	2021-01-29	United Kingdom	Europe	41	4727.55	7998	0.684145	141367859
ERR5308255	PRJEB37886	AMPLICON	SAMEA8077363	ERX5097662	COG-UK/QEUH-1199EE0	Illumina NovaSeq 6000	PAIRED	PCR	VIRAL RNA	Severe acute respiratory syndrome coronavirus 2	Homo sapiens	ILLUMINA	2021-01-29	United Kingdom	Europe	41	4228.64	4056	0.94539	126448887
ERR5308256	PRJEB37886	AMPLICON	SAMEA8077364	ERX5097663	COG-UK/QEUH-1199E86	Illumina NovaSeq 6000	PAIRED	PCR	VIRAL RNA	Severe acute respiratory syndrome coronavirus 2	Homo sapiens	ILLUMINA	2021-01-29	United Kingdom	Europe	40	4726.86	7998	0.691202	141347217
ERR5308257	PRJEB37886	AMPLICON	SAMEA8077365	ERX5097664	COG-UK/QEUH-1199F83	Illumina NovaSeq 6000	PAIRED	PCR	VIRAL RNA	Severe acute respiratory syndrome coronavirus 2	Homo sapiens	ILLUMINA	2021-01-29	United Kingdom	Europe	44	4721.51	7999	0.6805	141187177
ERR5308258	PRJEB37886	AMPLICON	SAMEA8077366	ERX5097665	COG-UK/QEUH-1199EB3	Illumina NovaSeq 6000	PAIRED	PCR	VIRAL RNA	Severe acute respiratory syndrome coronavirus 2	Homo sapiens	ILLUMINA	2021-01-29	United Kingdom	Europe	44	2399.36	1765	0.977795	71747959
ERR5308259	PRJEB37886	AMPLICON	SAMEA8077367	ERX5097666	COG-UK/QEUH-1199F74	Illumina NovaSeq 6000	PAIRED	PCR	VIRAL RNA	Severe acute respiratory syndrome coronavirus 2	Homo sapiens	ILLUMINA	2021-01-29	United Kingdom	Europe	53	2802.54	2386	0.936428	83804451
ERR5308260	PRJEB37886	AMPLICON	SAMEA8077368	ERX5097667	COG-UK/QEUH-1199F0B	Illumina NovaSeq 6000	PAIRED	PCR	VIRAL RNA	Severe acute respiratory syndrome coronavirus 2	Homo sapiens	ILLUMINA	2021-01-29	United Kingdom	Europe	43	4686.07	7637	0.685851	140127412
ERR5308261	PRJEB37886	AMPLICON	SAMEA8077369	ERX5097668	COG-UK/QEUH-1199F1A	Illumina NovaSeq 6000	PAIRED	PCR	VIRAL RNA	Severe acute respiratory syndrome coronavirus 2	Homo sapiens	ILLUMINA	2021-01-29	United Kingdom	Europe	44	4506.55	4297	0.928134	134759387
ERR5308262	PRJEB37886	AMPLICON	SAMEA8077370	ERX5097669	COG-UK/QEUH-1199D01	Illumina NovaSeq 6000	PAIRED	PCR	VIRAL RNA	Severe acute respiratory syndrome coronavirus 2	Homo sapiens	ILLUMINA	2021-01-29	United Kingdom	Europe	42	3771.38	3369	0.946226	112775686
ERR5308263	PRJEB37886	AMPLICON	SAMEA8077371	ERX5097670	COG-UK/QEUH-1199D2F	Illumina NovaSeq 6000	PAIRED	PCR	VIRAL RNA	Severe acute respiratory syndrome coronavirus 2	Homo sapiens	ILLUMINA	2021-01-29	United Kingdom	Europe	46	4684.63	6959	0.732401	140084466
ERR5308264	PRJEB37886	AMPLICON	SAMEA8077372	ERX5097671	COG-UK/QEUH-1199D3E	Illumina NovaSeq 6000	PAIRED	PCR	VIRAL RNA	Severe acute respiratory syndrome coronavirus 2	Homo sapiens	ILLUMINA	2021-01-29	United Kingdom	Europe	42	4692.23	7869	0.702037	140311772
ERR5308265	PRJEB37886	AMPLICON	SAMEA8077373	ERX5097672	COG-UK/QEUH-1199F29	Illumina NovaSeq 6000	PAIRED	PCR	VIRAL RNA	Severe acute respiratory syndrome coronavirus 2	Homo sapiens	ILLUMINA	2021-01-29	United Kingdom	Europe	41	4668.51	6739	0.730495	139602537
ERR5308266	PRJEB37886	AMPLICON	SAMEA8077374	ERX5097673	COG-UK/QEUH-1199EA4	Illumina NovaSeq 6000	PAIRED	PCR	VIRAL RNA	Severe acute respiratory syndrome coronavirus 2	Homo sapiens	ILLUMINA	2021-01-29	United Kingdom	Europe	46	4646.23	5484	0.792429	138936092
ERR5308267	PRJEB37886	AMPLICON	SAMEA8077375	ERX5097674	COG-UK/QEUH-1199F38	Illumina NovaSeq 6000	PAIRED	PCR	VIRAL RNA	Severe acute respiratory syndrome coronavirus 2	Homo sapiens	ILLUMINA	2021-01-29	United Kingdom	Europe	49	4472.35	4489	0.864361	133736662
ERR5308268	PRJEB37886	AMPLICON	SAMEA8077376	ERX5097675	COG-UK/QEUH-1199ED1	Illumina NovaSeq 6000	PAIRED	PCR	VIRAL RNA	Severe acute respiratory syndrome coronavirus 2	Homo sapiens	ILLUMINA	2021-01-29	United Kingdom	Europe	24	4687.96	7785	0.696586	140183997
ERR5308269	PRJEB37886	AMPLICON	SAMEA8077377	ERX5097676	COG-UK/QEUH-1199D7A	Illumina NovaSeq 6000	PAIRED	PCR	VIRAL RNA	Severe acute respiratory syndrome coronavirus 2	Homo sapiens	ILLUMINA	2021-01-29	United Kingdom	Europe	138	1853.93	1187	0.891148	55437964
ERR5308270	PRJEB37886	AMPLICON	SAMEA8077378	ERX5097677	COG-UK/QEUH-1199D89	Illumina NovaSeq 6000	PAIRED	PCR	VIRAL RNA	Severe acute respiratory syndrome coronavirus 2	Homo sapiens	ILLUMINA	2021-01-29	United Kingdom	Europe	27	4714.52	8001	0.671505	140978433
ERR5308271	PRJEB37886	AMPLICON	SAMEA8077379	ERX5097678	COG-UK/QEUH-1199D98	Illumina NovaSeq 6000	PAIRED	PCR	VIRAL RNA	Severe acute respiratory syndrome coronavirus 2	Homo sapiens	ILLUMINA	2021-01-29	United Kingdom	Europe	47	4693.75	8001	0.650303	140357178
ERR5308272	PRJEB37886	AMPLICON	SAMEA8077380	ERX5097679	COG-UK/QEUH-1199D4D	Illumina NovaSeq 6000	PAIRED	PCR	VIRAL RNA	Severe acute respiratory syndrome coronavirus 2	Homo sapiens	ILLUMINA	2021-01-29	United Kingdom	Europe	44	4675.8	6905	0.735177	139820570
ERR5308273	PRJEB37886	AMPLICON	SAMEA8077381	ERX5097680	COG-UK/QEUH-1199D10	Illumina NovaSeq 6000	PAIRED	PCR	VIRAL RNA	Severe acute respiratory syndrome coronavirus 2	Homo sapiens	ILLUMINA	2021-01-29	United Kingdom	Europe	44	4673.16	6811	0.71762	139741574
ERR5308274	PRJEB37886	AMPLICON	SAMEA8077382	ERX5097681	COG-UK/QEUH-1199D6B	Illumina NovaSeq 6000	PAIRED	PCR	VIRAL RNA	Severe acute respiratory syndrome coronavirus 2	Homo sapiens	ILLUMINA	2021-01-29	United Kingdom	Europe	40	4168.95	3993	0.960071	124664189
ERR5308275	PRJEB37886	AMPLICON	SAMEA8077383	ERX5097682	COG-UK/QEUH-119A395	Illumina NovaSeq 6000	PAIRED	PCR	VIRAL RNA	Severe acute respiratory syndrome coronavirus 2	Homo sapiens	ILLUMINA	2021-01-29	United Kingdom	Europe	75	2062.02	1379	0.915059	61660634
ERR5308276	PRJEB37886	AMPLICON	SAMEA8077384	ERX5097683	COG-UK/QEUH-119A32C	Illumina NovaSeq 6000	PAIRED	PCR	VIRAL RNA	Severe acute respiratory syndrome coronavirus 2	Homo sapiens	ILLUMINA	2021-01-29	United Kingdom	Europe	41	4715.36	7976	0.686921	141003423
ERR5308277	PRJEB37886	AMPLICON	SAMEA8077385	ERX5097684	COG-UK/QEUH-119A2F2	Illumina NovaSeq 6000	PAIRED	PCR	VIRAL RNA	Severe acute respiratory syndrome coronavirus 2	Homo sapiens	ILLUMINA	2021-01-29	United Kingdom	Europe	42	4718.35	7984	0.703608	141092879
ERR5308278	PRJEB37886	AMPLICON	SAMEA8077386	ERX5097685	COG-UK/QEUH-119A3B3	Illumina NovaSeq 6000	PAIRED	PCR	VIRAL RNA	Severe acute respiratory syndrome coronavirus 2	Homo sapiens	ILLUMINA	2021-01-29	United Kingdom	Europe	43	4673.04	5801	0.761997	139737886
ERR5308279	PRJEB37886	AMPLICON	SAMEA8077387	ERX5097686	COG-UK/QEUH-119A33B	Illumina NovaSeq 6000	PAIRED	PCR	VIRAL RNA	Severe acute respiratory syndrome coronavirus 2	Homo sapiens	ILLUMINA	2021-01-29	United Kingdom	Europe	42	4700.28	7889	0.697622	140552478
ERR5308280	PRJEB37886	AMPLICON	SAMEA8077388	ERX5097687	COG-UK/QEUH-119A3C2	Illumina NovaSeq 6000	PAIRED	PCR	VIRAL RNA	Severe acute respiratory syndrome coronavirus 2	Homo sapiens	ILLUMINA	2021-01-29	United Kingdom	Europe	44	4526.94	4603	0.840986	135369075
ERR5308281	PRJEB37886	AMPLICON	SAMEA8077389	ERX5097688	COG-UK/QEUH-119A3A4	Illumina NovaSeq 6000	PAIRED	PCR	VIRAL RNA	Severe acute respiratory syndrome coronavirus 2	Homo sapiens	ILLUMINA	2021-01-29	United Kingdom	Europe	46	4387.37	4352	0.877872	131195486
ERR5308282	PRJEB37886	AMPLICON	SAMEA8077390	ERX5097689	COG-UK/QEUH-119A359	Illumina NovaSeq 6000	PAIRED	PCR	VIRAL RNA	Severe acute respiratory syndrome coronavirus 2	Homo sapiens	ILLUMINA	2021-01-29	United Kingdom	Europe	42	4682.05	7817	0.704377	140007207
ERR5308283	PRJEB37886	AMPLICON	SAMEA8077391	ERX5097690	COG-UK/QEUH-1199CAA	Illumina NovaSeq 6000	PAIRED	PCR	VIRAL RNA	Severe acute respiratory syndrome coronavirus 2	Homo sapiens	ILLUMINA	2021-01-29	United Kingdom	Europe	84	1446.69	694	0.876267	43260344
ERR5308284	PRJEB37886	AMPLICON	SAMEA8077392	ERX5097691	COG-UK/QEUH-1199C13	Illumina NovaSeq 6000	PAIRED	PCR	VIRAL RNA	Severe acute respiratory syndrome coronavirus 2	Homo sapiens	ILLUMINA	2021-01-29	United Kingdom	Europe	66	587.179	207	0.683577	17558405
ERR5308285	PRJEB37886	AMPLICON	SAMEA8077393	ERX5097692	COG-UK/QEUH-F38905	Illumina NovaSeq 6000	PAIRED	PCR	VIRAL RNA	Severe acute respiratory syndrome coronavirus 2	Homo sapiens	ILLUMINA	2020-12-16	United Kingdom	Europe	32	4616.24	5913	0.755008	138039305
ERR5308286	PRJEB37886	AMPLICON	SAMEA8077394	ERX5097693	COG-UK/QEUH-F389E7	Illumina NovaSeq 6000	PAIRED	PCR	VIRAL RNA	Severe acute respiratory syndrome coronavirus 2	Homo sapiens	ILLUMINA	2020-12-16	United Kingdom	Europe	34	4624.35	6062	0.740494	138281982
ERR5308287	PRJEB37886	AMPLICON	SAMEA8077395	ERX5097694	COG-UK/QEUH-CC4EB7	Illumina NovaSeq 6000	PAIRED	PCR	VIRAL RNA	Severe acute respiratory syndrome coronavirus 2	Homo sapiens	ILLUMINA	2020-12-22	United Kingdom	Europe	35	4348.04	4158	0.921714	130019335
ERR5308288	PRJEB37886	AMPLICON	SAMEA8077396	ERX5097695	COG-UK/QEUH-F3801F	Illumina NovaSeq 6000	PAIRED	PCR	VIRAL RNA	Severe acute respiratory syndrome coronavirus 2	Homo sapiens	ILLUMINA	2020-11-29	United Kingdom	Europe	30	4602.59	5590	0.767047	137631378
ERR5308289	PRJEB37886	AMPLICON	SAMEA8077397	ERX5097696	COG-UK/QEUH-BE6032	Illumina NovaSeq 6000	PAIRED	PCR	VIRAL RNA	Severe acute respiratory syndrome coronavirus 2	Homo sapiens	ILLUMINA	2020-11-30	United Kingdom	Europe	30	4608.55	5718	0.743772	137809413
ERR5308290	PRJEB37886	AMPLICON	SAMEA8077398	ERX5097697	COG-UK/QEUH-F3813A	Illumina NovaSeq 6000	PAIRED	PCR	VIRAL RNA	Severe acute respiratory syndrome coronavirus 2	Homo sapiens	ILLUMINA	2020-12-09	United Kingdom	Europe	31	4618.66	6133	0.746815	138111873
ERR5308291	PRJEB37886	AMPLICON	SAMEA8077399	ERX5097698	COG-UK/QEUH-F38413	Illumina NovaSeq 6000	PAIRED	PCR	VIRAL RNA	Severe acute respiratory syndrome coronavirus 2	Homo sapiens	ILLUMINA	2020-12-10	United Kingdom	Europe	29	4566.87	5518	0.755978	136562994
ERR5308292	PRJEB37886	AMPLICON	SAMEA8077400	ERX5097699	COG-UK/QEUH-F382FB	Illumina NovaSeq 6000	PAIRED	PCR	VIRAL RNA	Severe acute respiratory syndrome coronavirus 2	Homo sapiens	ILLUMINA	2020-12-10	United Kingdom	Europe	31	4667.22	7997	0.683042	139563805
ERR5308293	PRJEB37886	AMPLICON	SAMEA8077401	ERX5097700	COG-UK/QEUH-F38307	Illumina NovaSeq 6000	PAIRED	PCR	VIRAL RNA	Severe acute respiratory syndrome coronavirus 2	Homo sapiens	ILLUMINA	2020-12-10	United Kingdom	Europe	25	4636.44	6537	0.723506	138643590
ERR5308294	PRJEB37886	AMPLICON	SAMEA8077402	ERX5097701	COG-UK/QEUH-F386E0	Illumina NovaSeq 6000	PAIRED	PCR	VIRAL RNA	Severe acute respiratory syndrome coronavirus 2	Homo sapiens	ILLUMINA	2020-12-11	United Kingdom	Europe	27	3403.53	2901	0.965422	101775731
ERR5308295	PRJEB37886	AMPLICON	SAMEA8077403	ERX5097702	COG-UK/QEUH-C54AF4	Illumina NovaSeq 6000	PAIRED	PCR	VIRAL RNA	Severe acute respiratory syndrome coronavirus 2	Homo sapiens	ILLUMINA	2020-12-12	United Kingdom	Europe	33	4490.8	4516	0.869779	134288409
ERR5308296	PRJEB37886	AMPLICON	SAMEA8077404	ERX5097703	COG-UK/QEUH-C574C6	Illumina NovaSeq 6000	PAIRED	PCR	VIRAL RNA	Severe acute respiratory syndrome coronavirus 2	Homo sapiens	ILLUMINA	2020-12-13	United Kingdom	Europe	35	3798.78	3527	0.970872	113594940
ERR5308297	PRJEB37886	AMPLICON	SAMEA8077405	ERX5097704	COG-UK/QEUH-C5747B	Illumina NovaSeq 6000	PAIRED	PCR	VIRAL RNA	Severe acute respiratory syndrome coronavirus 2	Homo sapiens	ILLUMINA	2020-12-13	United Kingdom	Europe	73	689.771	188	0.623616	20626226
ERR5308298	PRJEB37886	AMPLICON	SAMEA8077406	ERX5097705	COG-UK/QEUH-F387A1	Illumina NovaSeq 6000	PAIRED	PCR	VIRAL RNA	Severe acute respiratory syndrome coronavirus 2	Homo sapiens	ILLUMINA	2020-12-14	United Kingdom	Europe	30	4669.22	8000	0.671973	139623728
ERR5308299	PRJEB37886	AMPLICON	SAMEA8077407	ERX5097706	COG-UK/QEUH-F38880	Illumina NovaSeq 6000	PAIRED	PCR	VIRAL RNA	Severe acute respiratory syndrome coronavirus 2	Homo sapiens	ILLUMINA	2020-12-14	United Kingdom	Europe	30	4009.02	3758	0.958733	119881676
ERR5308301	PRJEB37886	AMPLICON	SAMEA8077408	ERX5097708	COG-UK/ALDP-119D80C	Illumina NovaSeq 6000	PAIRED	PCR	VIRAL RNA	Severe acute respiratory syndrome coronavirus 2	Homo sapiens	ILLUMINA	2021-01-27	United Kingdom	Europe	42	4695.14	6964	0.720062	140398654
ERR5308302	PRJEB37886	AMPLICON	SAMEA8077409	ERX5097709	COG-UK/ALDP-119D73C	Illumina NovaSeq 6000	PAIRED	PCR	VIRAL RNA	Severe acute respiratory syndrome coronavirus 2	Homo sapiens	ILLUMINA	2021-01-27	United Kingdom	Europe	52	2588.79	1968	0.918436	77412630
ERR5308303	PRJEB37886	AMPLICON	SAMEA8077410	ERX5097710	COG-UK/ALDP-119D68A	Illumina NovaSeq 6000	PAIRED	PCR	VIRAL RNA	Severe acute respiratory syndrome coronavirus 2	Homo sapiens	ILLUMINA	2021-01-27	United Kingdom	Europe	45	4663.26	6188	0.770558	139445374
ERR5308304	PRJEB37886	AMPLICON	SAMEA8077411	ERX5097711	COG-UK/ALDP-119D23B	Illumina NovaSeq 6000	PAIRED	PCR	VIRAL RNA	Severe acute respiratory syndrome coronavirus 2	Homo sapiens	ILLUMINA	2021-01-28	United Kingdom	Europe	51	4614.72	5481	0.805438	137993966
ERR5308305	PRJEB37886	AMPLICON	SAMEA8077412	ERX5097712	COG-UK/ALDP-119D699	Illumina NovaSeq 6000	PAIRED	PCR	VIRAL RNA	Severe acute respiratory syndrome coronavirus 2	Homo sapiens	ILLUMINA	2021-01-27	United Kingdom	Europe	46	4578.64	4663	0.843494	136914933
ERR5308306	PRJEB37886	AMPLICON	SAMEA8077413	ERX5097713	COG-UK/ALDP-119D74B	Illumina NovaSeq 6000	PAIRED	PCR	VIRAL RNA	Severe acute respiratory syndrome coronavirus 2	Homo sapiens	ILLUMINA	2021-01-27	United Kingdom	Europe	51	4687.68	6947	0.700966	140175775
ERR5308307	PRJEB37886	AMPLICON	SAMEA8077414	ERX5097714	COG-UK/ALDP-119CD1D	Illumina NovaSeq 6000	PAIRED	PCR	VIRAL RNA	Severe acute respiratory syndrome coronavirus 2	Homo sapiens	ILLUMINA	2021-01-28	United Kingdom	Europe	50	4696.44	7653	0.706217	140437682
ERR5308308	PRJEB37886	AMPLICON	SAMEA8077415	ERX5097715	COG-UK/ALDP-119CDD1	Illumina NovaSeq 6000	PAIRED	PCR	VIRAL RNA	Severe acute respiratory syndrome coronavirus 2	Homo sapiens	ILLUMINA	2021-01-28	United Kingdom	Europe	50	4679.21	6536	0.739391	139922512
ERR5308309	PRJEB37886	AMPLICON	SAMEA8077416	ERX5097716	COG-UK/ALDP-119CE92	Illumina NovaSeq 6000	PAIRED	PCR	VIRAL RNA	Severe acute respiratory syndrome coronavirus 2	Homo sapiens	ILLUMINA	2021-01-28	United Kingdom	Europe	53	4683.83	5927	0.730027	140060481
ERR5308310	PRJEB37886	AMPLICON	SAMEA8077417	ERX5097717	COG-UK/ALDP-119D004	Illumina NovaSeq 6000	PAIRED	PCR	VIRAL RNA	Severe acute respiratory syndrome coronavirus 2	Homo sapiens	ILLUMINA	2021-01-28	United Kingdom	Europe	49	4668.26	5580	0.803331	139594837
ERR5308311	PRJEB37886	AMPLICON	SAMEA8077418	ERX5097718	COG-UK/ALDP-119D462	Illumina NovaSeq 6000	PAIRED	PCR	VIRAL RNA	Severe acute respiratory syndrome coronavirus 2	Homo sapiens	ILLUMINA	2021-01-27	United Kingdom	Europe	45	4669.19	5913	0.741498	139622847
ERR5308312	PRJEB37886	AMPLICON	SAMEA8077419	ERX5097719	COG-UK/ALDP-119D523	Illumina NovaSeq 6000	PAIRED	PCR	VIRAL RNA	Severe acute respiratory syndrome coronavirus 2	Homo sapiens	ILLUMINA	2021-01-27	United Kingdom	Europe	46	4715.84	7981	0.681136	141017912
ERR5308313	PRJEB37886	AMPLICON	SAMEA8077420	ERX5097720	COG-UK/ALDP-119D5E7	Illumina NovaSeq 6000	PAIRED	PCR	VIRAL RNA	Severe acute respiratory syndrome coronavirus 2	Homo sapiens	ILLUMINA	2021-01-27	United Kingdom	Europe	45	4501	4332	0.868575	134593513
ERR5308315	PRJEB37886	AMPLICON	SAMEA8077422	ERX5097722	COG-UK/ALDP-119C5F7	Illumina NovaSeq 6000	PAIRED	PCR	VIRAL RNA	Severe acute respiratory syndrome coronavirus 2	Homo sapiens	ILLUMINA	2021-01-27	United Kingdom	Europe	25	4693.03	6641	0.723138	140335609
ERR5308316	PRJEB37886	AMPLICON	SAMEA8077423	ERX5097723	COG-UK/ALDP-119CA61	Illumina NovaSeq 6000	PAIRED	PCR	VIRAL RNA	Severe acute respiratory syndrome coronavirus 2	Homo sapiens	ILLUMINA	2021-01-27	United Kingdom	Europe	46	4705.31	7952	0.679898	140702899
ERR5308317	PRJEB37886	AMPLICON	SAMEA8077424	ERX5097724	COG-UK/ALDP-119C83A	Illumina NovaSeq 6000	PAIRED	PCR	VIRAL RNA	Severe acute respiratory syndrome coronavirus 2	Homo sapiens	ILLUMINA	2021-01-28	United Kingdom	Europe	44	4687.11	7486	0.690934	140158596
ERR5308318	PRJEB37886	AMPLICON	SAMEA8077425	ERX5097725	COG-UK/ALDP-119C9BF	Illumina NovaSeq 6000	PAIRED	PCR	VIRAL RNA	Severe acute respiratory syndrome coronavirus 2	Homo sapiens	ILLUMINA	2021-01-27	United Kingdom	Europe	44	4425.73	4208	0.954954	132342662
ERR5308319	PRJEB37886	AMPLICON	SAMEA8077426	ERX5097726	COG-UK/ALDP-119D70F	Illumina NovaSeq 6000	PAIRED	PCR	VIRAL RNA	Severe acute respiratory syndrome coronavirus 2	Homo sapiens	ILLUMINA	2021-01-27	United Kingdom	Europe	45	4709.85	8003	0.642879	140838561
ERR5308320	PRJEB37886	AMPLICON	SAMEA8077427	ERX5097727	COG-UK/ALDP-119CD86	Illumina NovaSeq 6000	PAIRED	PCR	VIRAL RNA	Severe acute respiratory syndrome coronavirus 2	Homo sapiens	ILLUMINA	2021-01-28	United Kingdom	Europe	24	4670.28	5772	0.791727	139655443
ERR5308321	PRJEB37886	AMPLICON	SAMEA8077428	ERX5097728	COG-UK/ALDP-119C4CD	Illumina NovaSeq 6000	PAIRED	PCR	VIRAL RNA	Severe acute respiratory syndrome coronavirus 2	Homo sapiens	ILLUMINA	2021-01-27	United Kingdom	Europe	45	4675.02	5594	0.759957	139797189
ERR5308322	PRJEB37886	AMPLICON	SAMEA8077429	ERX5097729	COG-UK/ALDP-119C7A6	Illumina NovaSeq 6000	PAIRED	PCR	VIRAL RNA	Severe acute respiratory syndrome coronavirus 2	Homo sapiens	ILLUMINA	2021-01-26	United Kingdom	Europe	22	4688.04	7490	0.689061	140186490
ERR5308323	PRJEB37886	AMPLICON	SAMEA8077430	ERX5097730	COG-UK/ALDP-119C867	Illumina NovaSeq 6000	PAIRED	PCR	VIRAL RNA	Severe acute respiratory syndrome coronavirus 2	Homo sapiens	ILLUMINA	2021-01-26	United Kingdom	Europe	52	2314.86	1813	0.917099	69221379
ERR5308324	PRJEB37886	AMPLICON	SAMEA8077431	ERX5097731	COG-UK/ALDP-119C928	Illumina NovaSeq 6000	PAIRED	PCR	VIRAL RNA	Severe acute respiratory syndrome coronavirus 2	Homo sapiens	ILLUMINA	2021-01-26	United Kingdom	Europe	45	4723.64	8002	0.648831	141250893
ERR5308325	PRJEB37886	AMPLICON	SAMEA8077432	ERX5097732	COG-UK/ALDP-119CA9E	Illumina NovaSeq 6000	PAIRED	PCR	VIRAL RNA	Severe acute respiratory syndrome coronavirus 2	Homo sapiens	ILLUMINA	2021-01-26	United Kingdom	Europe	44	4686.72	8002	0.641173	140147052
ERR5308326	PRJEB37886	AMPLICON	SAMEA8077433	ERX5097733	COG-UK/ALDP-119CC10	Illumina NovaSeq 6000	PAIRED	PCR	VIRAL RNA	Severe acute respiratory syndrome coronavirus 2	Homo sapiens	ILLUMINA	2021-01-26	United Kingdom	Europe	42	4659.52	6105	0.746681	139333578
ERR5308327	PRJEB37886	AMPLICON	SAMEA8077434	ERX5097734	COG-UK/MILK-11D1981	Illumina NovaSeq 6000	PAIRED	PCR	VIRAL RNA	Severe acute respiratory syndrome coronavirus 2	Homo sapiens	ILLUMINA	2021-01-29	United Kingdom	Europe	44	4640.43	7039	0.718523	138762629
ERR5308328	PRJEB37886	AMPLICON	SAMEA8077435	ERX5097735	COG-UK/QEUH-11B6ACB	Illumina NovaSeq 6000	PAIRED	PCR	VIRAL RNA	Severe acute respiratory syndrome coronavirus 2	Homo sapiens	ILLUMINA	2021-01-29	United Kingdom	Europe	43	4714.4	8009	0.618199	140974754
ERR5308329	PRJEB37886	AMPLICON	SAMEA8077436	ERX5097736	COG-UK/QEUH-11B6AAD	Illumina NovaSeq 6000	PAIRED	PCR	VIRAL RNA	Severe acute respiratory syndrome coronavirus 2	Homo sapiens	ILLUMINA	2021-01-30	United Kingdom	Europe	30	4654.49	5833	0.797846	139183113
ERR5308330	PRJEB37886	AMPLICON	SAMEA8077437	ERX5097737	COG-UK/QEUH-11B6A9E	Illumina NovaSeq 6000	PAIRED	PCR	VIRAL RNA	Severe acute respiratory syndrome coronavirus 2	Homo sapiens	ILLUMINA	2021-01-31	United Kingdom	Europe	77	594.672	240	0.766044	17782472
ERR5308331	PRJEB37886	AMPLICON	SAMEA8077438	ERX5097738	COG-UK/QEUH-11B6ABC	Illumina NovaSeq 6000	PAIRED	PCR	VIRAL RNA	Severe acute respiratory syndrome coronavirus 2	Homo sapiens	ILLUMINA	2021-01-31	United Kingdom	Europe	42	4613.65	4473	0.922951	137962103
ERR5308332	PRJEB37886	AMPLICON	SAMEA8077439	ERX5097739	COG-UK/QEUH-11B6BAA	Illumina NovaSeq 6000	PAIRED	PCR	VIRAL RNA	Severe acute respiratory syndrome coronavirus 2	Homo sapiens	ILLUMINA	2021-01-31	United Kingdom	Europe	41	4701.73	8001	0.640404	140595689
ERR5308333	PRJEB37886	AMPLICON	SAMEA8077440	ERX5097740	COG-UK/QEUH-11B6B9B	Illumina NovaSeq 6000	PAIRED	PCR	VIRAL RNA	Severe acute respiratory syndrome coronavirus 2	Homo sapiens	ILLUMINA	2021-01-31	United Kingdom	Europe	91	784.316	306	0.757951	23453390
ERR5308334	PRJEB37886	AMPLICON	SAMEA8077441	ERX5097741	COG-UK/QEUH-11B6BC8	Illumina NovaSeq 6000	PAIRED	PCR	VIRAL RNA	Severe acute respiratory syndrome coronavirus 2	Homo sapiens	ILLUMINA	2021-01-31	United Kingdom	Europe	42	4652.83	5889	0.758218	139133469
ERR5308335	PRJEB37886	AMPLICON	SAMEA8077442	ERX5097742	COG-UK/QEUH-11B6BE6	Illumina NovaSeq 6000	PAIRED	PCR	VIRAL RNA	Severe acute respiratory syndrome coronavirus 2	Homo sapiens	ILLUMINA	2021-01-31	United Kingdom	Europe	45	4662.06	5386	0.777046	139409634
ERR5308336	PRJEB37886	AMPLICON	SAMEA8077443	ERX5097743	COG-UK/QEUH-11B6BD7	Illumina NovaSeq 6000	PAIRED	PCR	VIRAL RNA	Severe acute respiratory syndrome coronavirus 2	Homo sapiens	ILLUMINA	2021-01-31	United Kingdom	Europe	41	4685.61	7999	0.640538	140113938
ERR5308337	PRJEB37886	AMPLICON	SAMEA8077444	ERX5097744	COG-UK/QEUH-11B6B8C	Illumina NovaSeq 6000	PAIRED	PCR	VIRAL RNA	Severe acute respiratory syndrome coronavirus 2	Homo sapiens	ILLUMINA	2021-01-31	United Kingdom	Europe	44	3800.05	3508	0.976658	113632858
ERR5308338	PRJEB37886	AMPLICON	SAMEA8077445	ERX5097745	COG-UK/QEUH-11B6BB9	Illumina NovaSeq 6000	PAIRED	PCR	VIRAL RNA	Severe acute respiratory syndrome coronavirus 2	Homo sapiens	ILLUMINA	2021-01-31	United Kingdom	Europe	44	4582.17	4849	0.905494	137020672
ERR5308339	PRJEB37886	AMPLICON	SAMEA8077446	ERX5097746	COG-UK/QEUH-11B6B7D	Illumina NovaSeq 6000	PAIRED	PCR	VIRAL RNA	Severe acute respiratory syndrome coronavirus 2	Homo sapiens	ILLUMINA	2021-01-31	United Kingdom	Europe	40	4241.35	4028	0.960305	126829086
ERR5308340	PRJEB37886	AMPLICON	SAMEA8077447	ERX5097747	COG-UK/QEUH-11B6603	Illumina NovaSeq 6000	PAIRED	PCR	VIRAL RNA	Severe acute respiratory syndrome coronavirus 2	Homo sapiens	ILLUMINA	2021-01-31	United Kingdom	Europe	28	4666.02	7995	0.654249	139528098
ERR5308341	PRJEB37886	AMPLICON	SAMEA8077448	ERX5097748	COG-UK/QEUH-11B6937	Illumina NovaSeq 6000	PAIRED	PCR	VIRAL RNA	Severe acute respiratory syndrome coronavirus 2	Homo sapiens	ILLUMINA	2021-01-31	United Kingdom	Europe	42	4689.19	7694	0.660736	140220955
ERR5308342	PRJEB37886	AMPLICON	SAMEA8077449	ERX5097749	COG-UK/QEUH-11B6955	Illumina NovaSeq 6000	PAIRED	PCR	VIRAL RNA	Severe acute respiratory syndrome coronavirus 2	Homo sapiens	ILLUMINA	2021-01-31	United Kingdom	Europe	38	4714.3	8010	0.616226	140971716
ERR5308343	PRJEB37886	AMPLICON	SAMEA8077450	ERX5097750	COG-UK/QEUH-11B6973	Illumina NovaSeq 6000	PAIRED	PCR	VIRAL RNA	Severe acute respiratory syndrome coronavirus 2	Homo sapiens	ILLUMINA	2021-01-30	United Kingdom	Europe	39	4711.2	8006	0.635187	140878926
ERR5308344	PRJEB37886	AMPLICON	SAMEA8077451	ERX5097751	COG-UK/QEUH-11B6946	Illumina NovaSeq 6000	PAIRED	PCR	VIRAL RNA	Severe acute respiratory syndrome coronavirus 2	Homo sapiens	ILLUMINA	2021-01-31	United Kingdom	Europe	40	4612.1	5394	0.834398	137915598
ERR5308345	PRJEB37886	AMPLICON	SAMEA8077452	ERX5097752	COG-UK/QEUH-11B6964	Illumina NovaSeq 6000	PAIRED	PCR	VIRAL RNA	Severe acute respiratory syndrome coronavirus 2	Homo sapiens	ILLUMINA	2021-01-31	United Kingdom	Europe	46	4629.96	5281	0.803966	138449700
ERR5308346	PRJEB37886	AMPLICON	SAMEA8077453	ERX5097753	COG-UK/QEUH-11B6A16	Illumina NovaSeq 6000	PAIRED	PCR	VIRAL RNA	Severe acute respiratory syndrome coronavirus 2	Homo sapiens	ILLUMINA	2021-01-31	United Kingdom	Europe	31	4524.79	4831	0.827342	135304831
ERR5308347	PRJEB37886	AMPLICON	SAMEA8077454	ERX5097754	COG-UK/QEUH-11B6A70	Illumina NovaSeq 6000	PAIRED	PCR	VIRAL RNA	Severe acute respiratory syndrome coronavirus 2	Homo sapiens	ILLUMINA	2021-01-30	United Kingdom	Europe	20	4497.32	4361	0.945959	134483481
ERR5308348	PRJEB37886	AMPLICON	SAMEA8077455	ERX5097755	COG-UK/QEUH-11B6A43	Illumina NovaSeq 6000	PAIRED	PCR	VIRAL RNA	Severe acute respiratory syndrome coronavirus 2	Homo sapiens	ILLUMINA	2021-01-31	United Kingdom	Europe	86	1388.39	858	0.937398	41516929
ERR5308349	PRJEB37886	AMPLICON	SAMEA8077456	ERX5097756	COG-UK/QEUH-11B6A34	Illumina NovaSeq 6000	PAIRED	PCR	VIRAL RNA	Severe acute respiratory syndrome coronavirus 2	Homo sapiens	ILLUMINA	2021-01-30	United Kingdom	Europe	45	4649.95	7622	0.661807	139047338
ERR5308350	PRJEB37886	AMPLICON	SAMEA8077457	ERX5097757	COG-UK/QEUH-11B6A25	Illumina NovaSeq 6000	PAIRED	PCR	VIRAL RNA	Severe acute respiratory syndrome coronavirus 2	Homo sapiens	ILLUMINA	2021-01-31	United Kingdom	Europe	27	4675.45	7852	0.665552	139810011
ERR5308351	PRJEB37886	AMPLICON	SAMEA8077458	ERX5097758	COG-UK/QEUH-11B6A61	Illumina NovaSeq 6000	PAIRED	PCR	VIRAL RNA	Severe acute respiratory syndrome coronavirus 2	Homo sapiens	ILLUMINA	2021-01-31	United Kingdom	Europe	41	4699.06	8007	0.633448	140516128
ERR5308352	PRJEB37886	AMPLICON	SAMEA8077459	ERX5097759	COG-UK/ALDP-11A9937	Illumina NovaSeq 6000	PAIRED	PCR	VIRAL RNA	Severe acute respiratory syndrome coronavirus 2	Homo sapiens	ILLUMINA	2021-01-28	United Kingdom	Europe	42	4545.85	4381	0.953383	135934631
ERR5308353	PRJEB37886	AMPLICON	SAMEA8077460	ERX5097760	COG-UK/ALDP-11B0144	Illumina NovaSeq 6000	PAIRED	PCR	VIRAL RNA	Severe acute respiratory syndrome coronavirus 2	Homo sapiens	ILLUMINA	2021-01-28	United Kingdom	Europe	47	4564.71	4580	0.923854	136498602
ERR5308354	PRJEB37886	AMPLICON	SAMEA8077461	ERX5097761	COG-UK/ALDP-11A966D	Illumina NovaSeq 6000	PAIRED	PCR	VIRAL RNA	Severe acute respiratory syndrome coronavirus 2	Homo sapiens	ILLUMINA	2021-01-28	United Kingdom	Europe	49	4632.89	6275	0.757549	138537449
ERR5308355	PRJEB37886	AMPLICON	SAMEA8077462	ERX5097762	COG-UK/ALDP-11A9894	Illumina NovaSeq 6000	PAIRED	PCR	VIRAL RNA	Severe acute respiratory syndrome coronavirus 2	Homo sapiens	ILLUMINA	2021-01-28	United Kingdom	Europe	46	4559.13	4470	0.9279	136331721
ERR5308356	PRJEB37886	AMPLICON	SAMEA8077463	ERX5097763	COG-UK/ALDP-11A965E	Illumina NovaSeq 6000	PAIRED	PCR	VIRAL RNA	Severe acute respiratory syndrome coronavirus 2	Homo sapiens	ILLUMINA	2021-01-28	United Kingdom	Europe	47	4076.95	3642	0.968532	121912991
ERR5308357	PRJEB37886	AMPLICON	SAMEA8077464	ERX5097764	COG-UK/ALDP-11A9964	Illumina NovaSeq 6000	PAIRED	PCR	VIRAL RNA	Severe acute respiratory syndrome coronavirus 2	Homo sapiens	ILLUMINA	2021-01-28	United Kingdom	Europe	48	3653.68	3409	0.965288	109256008
ERR5308358	PRJEB37886	AMPLICON	SAMEA8077465	ERX5097765	COG-UK/ALDP-11A9AE9	Illumina NovaSeq 6000	PAIRED	PCR	VIRAL RNA	Severe acute respiratory syndrome coronavirus 2	Homo sapiens	ILLUMINA	2021-01-28	United Kingdom	Europe	47	4627.34	4927	0.905561	138371322
ERR5308359	PRJEB37886	AMPLICON	SAMEA8077466	ERX5097766	COG-UK/ALDP-11AFAF2	Illumina NovaSeq 6000	PAIRED	PCR	VIRAL RNA	Severe acute respiratory syndrome coronavirus 2	Homo sapiens	ILLUMINA	2021-01-28	United Kingdom	Europe	47	4631.63	5204	0.857974	138499638
ERR5308361	PRJEB37886	AMPLICON	SAMEA8077468	ERX5097768	COG-UK/ALDP-11B03C6	Illumina NovaSeq 6000	PAIRED	PCR	VIRAL RNA	Severe acute respiratory syndrome coronavirus 2	Homo sapiens	ILLUMINA	2021-01-29	United Kingdom	Europe	46	4558.09	4561	0.922516	136300567
ERR5308362	PRJEB37886	AMPLICON	SAMEA8077469	ERX5097769	COG-UK/ALDP-11B026F	Illumina NovaSeq 6000	PAIRED	PCR	VIRAL RNA	Severe acute respiratory syndrome coronavirus 2	Homo sapiens	ILLUMINA	2021-01-28	United Kingdom	Europe	46	3926.79	3709	0.96803	117422845
ERR5308363	PRJEB37886	AMPLICON	SAMEA8077470	ERX5097770	COG-UK/ALDP-11B02AB	Illumina NovaSeq 6000	PAIRED	PCR	VIRAL RNA	Severe acute respiratory syndrome coronavirus 2	Homo sapiens	ILLUMINA	2021-01-28	United Kingdom	Europe	42	4635.7	5936	0.767716	138621271
ERR5308364	PRJEB37886	AMPLICON	SAMEA8077471	ERX5097771	COG-UK/ALDP-11B042D	Illumina NovaSeq 6000	PAIRED	PCR	VIRAL RNA	Severe acute respiratory syndrome coronavirus 2	Homo sapiens	ILLUMINA	2021-01-28	United Kingdom	Europe	46	4613.9	5271	0.84647	137969458
ERR5308365	PRJEB37886	AMPLICON	SAMEA8077472	ERX5097772	COG-UK/ALDP-11B0593	Illumina NovaSeq 6000	PAIRED	PCR	VIRAL RNA	Severe acute respiratory syndrome coronavirus 2	Homo sapiens	ILLUMINA	2021-01-28	United Kingdom	Europe	58	4617.68	6493	0.708558	138082455
ERR5308366	PRJEB37886	AMPLICON	SAMEA8077473	ERX5097773	COG-UK/QEUH-11CB1EC	Illumina NovaSeq 6000	PAIRED	PCR	VIRAL RNA	Severe acute respiratory syndrome coronavirus 2	Homo sapiens	ILLUMINA	2021-01-31	United Kingdom	Europe	39	4679.52	5225	0.786042	139931637
ERR5308367	PRJEB37886	AMPLICON	SAMEA8077474	ERX5097774	COG-UK/QEUH-11CB1CE	Illumina NovaSeq 6000	PAIRED	PCR	VIRAL RNA	Severe acute respiratory syndrome coronavirus 2	Homo sapiens	ILLUMINA	2021-01-31	United Kingdom	Europe	38	4657.73	4912	0.832525	139280045
ERR5308368	PRJEB37886	AMPLICON	SAMEA8077475	ERX5097775	COG-UK/QEUH-11CB2E9	Illumina NovaSeq 6000	PAIRED	PCR	VIRAL RNA	Severe acute respiratory syndrome coronavirus 2	Homo sapiens	ILLUMINA	2021-01-31	United Kingdom	Europe	64	2146.52	1804	0.954152	64187475
ERR5308369	PRJEB37886	AMPLICON	SAMEA8077476	ERX5097776	COG-UK/QEUH-11CB270	Illumina NovaSeq 6000	PAIRED	PCR	VIRAL RNA	Severe acute respiratory syndrome coronavirus 2	Homo sapiens	ILLUMINA	2021-01-30	United Kingdom	Europe	46	4716.9	8001	0.666823	141049325
ERR5308370	PRJEB37886	AMPLICON	SAMEA8077477	ERX5097777	COG-UK/QEUH-11CB28F	Illumina NovaSeq 6000	PAIRED	PCR	VIRAL RNA	Severe acute respiratory syndrome coronavirus 2	Homo sapiens	ILLUMINA	2021-01-31	United Kingdom	Europe	42	4717.82	8002	0.661974	141076899
ERR5308371	PRJEB37886	AMPLICON	SAMEA8077478	ERX5097778	COG-UK/QEUH-11CB8D8	Illumina NovaSeq 6000	PAIRED	PCR	VIRAL RNA	Severe acute respiratory syndrome coronavirus 2	Homo sapiens	ILLUMINA	2021-01-31	United Kingdom	Europe	30	4709.08	7982	0.66505	140815560
ERR5308372	PRJEB37886	AMPLICON	SAMEA8077479	ERX5097779	COG-UK/QEUH-11CB6DE	Illumina NovaSeq 6000	PAIRED	PCR	VIRAL RNA	Severe acute respiratory syndrome coronavirus 2	Homo sapiens	ILLUMINA	2021-01-31	United Kingdom	Europe	42	4718.96	8003	0.656389	141111124
ERR5308373	PRJEB37886	AMPLICON	SAMEA8077480	ERX5097780	COG-UK/QEUH-11CB6CF	Illumina NovaSeq 6000	PAIRED	PCR	VIRAL RNA	Severe acute respiratory syndrome coronavirus 2	Homo sapiens	ILLUMINA	2021-01-31	United Kingdom	Europe	44	4717.6	7997	0.675584	141070481
ERR5308374	PRJEB37886	AMPLICON	SAMEA8077481	ERX5097781	COG-UK/QEUH-11CB744	Illumina NovaSeq 6000	PAIRED	PCR	VIRAL RNA	Severe acute respiratory syndrome coronavirus 2	Homo sapiens	ILLUMINA	2021-01-31	United Kingdom	Europe	45	4714.33	8002	0.651808	140972626
ERR5308375	PRJEB37886	AMPLICON	SAMEA8077482	ERX5097782	COG-UK/QEUH-11CB6ED	Illumina NovaSeq 6000	PAIRED	PCR	VIRAL RNA	Severe acute respiratory syndrome coronavirus 2	Homo sapiens	ILLUMINA	2021-01-31	United Kingdom	Europe	39	4663.38	4704	0.868341	139449053
ERR5308376	PRJEB37886	AMPLICON	SAMEA8077483	ERX5097783	COG-UK/QEUH-11CB6B0	Illumina NovaSeq 6000	PAIRED	PCR	VIRAL RNA	Severe acute respiratory syndrome coronavirus 2	Homo sapiens	ILLUMINA	2021-01-31	United Kingdom	Europe	42	4720.44	8006	0.641207	141155314
ERR5308377	PRJEB37886	AMPLICON	SAMEA8077484	ERX5097784	COG-UK/QEUH-11CB6A1	Illumina NovaSeq 6000	PAIRED	PCR	VIRAL RNA	Severe acute respiratory syndrome coronavirus 2	Homo sapiens	ILLUMINA	2021-01-31	United Kingdom	Europe	46	4696.94	6810	0.719493	140452548
ERR5308378	PRJEB37886	AMPLICON	SAMEA8077485	ERX5097785	COG-UK/QEUH-11CB6FC	Illumina NovaSeq 6000	PAIRED	PCR	VIRAL RNA	Severe acute respiratory syndrome coronavirus 2	Homo sapiens	ILLUMINA	2021-01-31	United Kingdom	Europe	45	4683.99	5937	0.797679	140065334
ERR5308379	PRJEB37886	AMPLICON	SAMEA8077486	ERX5097786	COG-UK/QEUH-11CAC46	Illumina NovaSeq 6000	PAIRED	PCR	VIRAL RNA	Severe acute respiratory syndrome coronavirus 2	Homo sapiens	ILLUMINA	2021-01-31	United Kingdom	Europe	40	4044.56	3796	0.986256	120944557
ERR5308380	PRJEB37886	AMPLICON	SAMEA8077487	ERX5097787	COG-UK/QEUH-11CB708	Illumina NovaSeq 6000	PAIRED	PCR	VIRAL RNA	Severe acute respiratory syndrome coronavirus 2	Homo sapiens	ILLUMINA	2021-01-31	United Kingdom	Europe	40	4706.78	7957	0.666656	140746929
ERR5308381	PRJEB37886	AMPLICON	SAMEA8077488	ERX5097788	COG-UK/QEUH-11CB735	Illumina NovaSeq 6000	PAIRED	PCR	VIRAL RNA	Severe acute respiratory syndrome coronavirus 2	Homo sapiens	ILLUMINA	2021-01-31	United Kingdom	Europe	44	4688.75	4522	0.91663	140207789
ERR5308382	PRJEB37886	AMPLICON	SAMEA8077489	ERX5097789	COG-UK/QEUH-11CB38C	Illumina NovaSeq 6000	PAIRED	PCR	VIRAL RNA	Severe acute respiratory syndrome coronavirus 2	Homo sapiens	ILLUMINA	2021-01-31	United Kingdom	Europe	42	4700.06	6065	0.744608	140545880
ERR5308383	PRJEB37886	AMPLICON	SAMEA8077490	ERX5097790	COG-UK/QEUH-11CB36E	Illumina NovaSeq 6000	PAIRED	PCR	VIRAL RNA	Severe acute respiratory syndrome coronavirus 2	Homo sapiens	ILLUMINA	2021-01-31	United Kingdom	Europe	40	4711.31	8000	0.657827	140882350
ERR5308384	PRJEB37886	AMPLICON	SAMEA8077491	ERX5097791	COG-UK/QEUH-11CB43E	Illumina NovaSeq 6000	PAIRED	PCR	VIRAL RNA	Severe acute respiratory syndrome coronavirus 2	Homo sapiens	ILLUMINA	2021-02-01	United Kingdom	Europe	42	4713.82	7998	0.666087	140957395
ERR5308385	PRJEB37886	AMPLICON	SAMEA8077492	ERX5097792	COG-UK/QEUH-11CB3E6	Illumina NovaSeq 6000	PAIRED	PCR	VIRAL RNA	Severe acute respiratory syndrome coronavirus 2	Homo sapiens	ILLUMINA	2021-02-01	United Kingdom	Europe	58	3182.35	2986	0.975788	95161924
ERR5308386	PRJEB37886	AMPLICON	SAMEA8077493	ERX5097793	COG-UK/QEUH-11CB3D7	Illumina NovaSeq 6000	PAIRED	PCR	VIRAL RNA	Severe acute respiratory syndrome coronavirus 2	Homo sapiens	ILLUMINA	2021-02-01	United Kingdom	Europe	41	4701.47	7421	0.695181	140588205
ERR5308388	PRJEB37886	AMPLICON	SAMEA8077495	ERX5097795	COG-UK/QEUH-11CB44D	Illumina NovaSeq 6000	PAIRED	PCR	VIRAL RNA	Severe acute respiratory syndrome coronavirus 2	Homo sapiens	ILLUMINA	2021-02-01	United Kingdom	Europe	63	4673.51	5047	0.802127	139752105
ERR5308389	PRJEB37886	AMPLICON	SAMEA8077496	ERX5097796	COG-UK/QEUH-11CB45C	Illumina NovaSeq 6000	PAIRED	PCR	VIRAL RNA	Severe acute respiratory syndrome coronavirus 2	Homo sapiens	ILLUMINA	2021-02-01	United Kingdom	Europe	43	4712.65	5829	0.764305	140922311
ERR5308390	PRJEB37886	AMPLICON	SAMEA8077497	ERX5097797	COG-UK/QEUH-11CB42F	Illumina NovaSeq 6000	PAIRED	PCR	VIRAL RNA	Severe acute respiratory syndrome coronavirus 2	Homo sapiens	ILLUMINA	2021-02-01	United Kingdom	Europe	44	4680.3	8001	0.651373	139954969
ERR5308391	PRJEB37886	AMPLICON	SAMEA8077498	ERX5097798	COG-UK/QEUH-11CB489	Illumina NovaSeq 6000	PAIRED	PCR	VIRAL RNA	Severe acute respiratory syndrome coronavirus 2	Homo sapiens	ILLUMINA	2021-02-01	United Kingdom	Europe	43	4707.78	8000	0.656824	140776703
ERR5308392	PRJEB37886	AMPLICON	SAMEA8077499	ERX5097799	COG-UK/QEUH-11CB47A	Illumina NovaSeq 6000	PAIRED	PCR	VIRAL RNA	Severe acute respiratory syndrome coronavirus 2	Homo sapiens	ILLUMINA	2021-02-01	United Kingdom	Europe	45	4710.23	8000	0.66174	140849862
ERR5308393	PRJEB37886	AMPLICON	SAMEA8077500	ERX5097800	COG-UK/QEUH-11CB401	Illumina NovaSeq 6000	PAIRED	PCR	VIRAL RNA	Severe acute respiratory syndrome coronavirus 2	Homo sapiens	ILLUMINA	2021-01-31	United Kingdom	Europe	40	4704.63	7645	0.69284	140682555
ERR5308394	PRJEB37886	AMPLICON	SAMEA8077501	ERX5097801	COG-UK/QEUH-11CB683	Illumina NovaSeq 6000	PAIRED	PCR	VIRAL RNA	Severe acute respiratory syndrome coronavirus 2	Homo sapiens	ILLUMINA	2021-02-01	United Kingdom	Europe	63	1970.02	1579	0.971107	58909555
ERR5308395	PRJEB37886	AMPLICON	SAMEA8077502	ERX5097802	COG-UK/QEUH-11CB629	Illumina NovaSeq 6000	PAIRED	PCR	VIRAL RNA	Severe acute respiratory syndrome coronavirus 2	Homo sapiens	ILLUMINA	2021-02-01	United Kingdom	Europe	24	4699.78	6055	0.750092	140537481
ERR5308396	PRJEB37886	AMPLICON	SAMEA8077503	ERX5097803	COG-UK/QEUH-11CB647	Illumina NovaSeq 6000	PAIRED	PCR	VIRAL RNA	Severe acute respiratory syndrome coronavirus 2	Homo sapiens	ILLUMINA	2021-02-01	United Kingdom	Europe	42	4670.14	5311	0.805371	139651298
ERR5308397	PRJEB37886	AMPLICON	SAMEA8077504	ERX5097804	COG-UK/QEUH-11CB692	Illumina NovaSeq 6000	PAIRED	PCR	VIRAL RNA	Severe acute respiratory syndrome coronavirus 2	Homo sapiens	ILLUMINA	2021-02-01	United Kingdom	Europe	47	4717.93	8002	0.650871	141080173
ERR5308398	PRJEB37886	AMPLICON	SAMEA8077505	ERX5097805	COG-UK/QEUH-11CB674	Illumina NovaSeq 6000	PAIRED	PCR	VIRAL RNA	Severe acute respiratory syndrome coronavirus 2	Homo sapiens	ILLUMINA	2021-02-01	United Kingdom	Europe	52	3122.19	2655	0.993746	93362915
ERR5308399	PRJEB37886	AMPLICON	SAMEA8077506	ERX5097806	COG-UK/QEUH-11CB656	Illumina NovaSeq 6000	PAIRED	PCR	VIRAL RNA	Severe acute respiratory syndrome coronavirus 2	Homo sapiens	ILLUMINA	2021-02-01	United Kingdom	Europe	42	4306.17	4010	0.985654	128767344
ERR5308400	PRJEB37886	AMPLICON	SAMEA8077507	ERX5097807	COG-UK/QEUH-11CB665	Illumina NovaSeq 6000	PAIRED	PCR	VIRAL RNA	Severe acute respiratory syndrome coronavirus 2	Homo sapiens	ILLUMINA	2021-02-01	United Kingdom	Europe	42	4708.73	7998	0.66592	140805251
ERR5308401	PRJEB37886	AMPLICON	SAMEA8077508	ERX5097808	COG-UK/QEUH-11CAD52	Illumina NovaSeq 6000	PAIRED	PCR	VIRAL RNA	Severe acute respiratory syndrome coronavirus 2	Homo sapiens	ILLUMINA	2021-01-31	United Kingdom	Europe	44	4711.64	8003	0.641006	140892153
ERR5308402	PRJEB37886	AMPLICON	SAMEA8077509	ERX5097809	COG-UK/ALDP-11B2018	Illumina NovaSeq 6000	PAIRED	PCR	VIRAL RNA	Severe acute respiratory syndrome coronavirus 2	Homo sapiens	ILLUMINA	2021-01-29	United Kingdom	Europe	48	4206.92	3937	0.985787	125799499
ERR5308403	PRJEB37886	AMPLICON	SAMEA8077510	ERX5097810	COG-UK/ALDP-11B20DC	Illumina NovaSeq 6000	PAIRED	PCR	VIRAL RNA	Severe acute respiratory syndrome coronavirus 2	Homo sapiens	ILLUMINA	2021-01-29	United Kingdom	Europe	47	3973.32	3743	0.977226	118814294
ERR5308404	PRJEB37886	AMPLICON	SAMEA8077511	ERX5097811	COG-UK/ALDP-119F1C3	Illumina NovaSeq 6000	PAIRED	PCR	VIRAL RNA	Severe acute respiratory syndrome coronavirus 2	Homo sapiens	ILLUMINA	2021-01-26	United Kingdom	Europe	48	2164.59	1401	0.963716	64727630
ERR5308405	PRJEB37886	AMPLICON	SAMEA8077512	ERX5097812	COG-UK/ALDP-119F55E	Illumina NovaSeq 6000	PAIRED	PCR	VIRAL RNA	Severe acute respiratory syndrome coronavirus 2	Homo sapiens	ILLUMINA	2021-01-26	United Kingdom	Europe	45	4650.58	7079	0.68157	139066248
ERR5308406	PRJEB37886	AMPLICON	SAMEA8077513	ERX5097813	COG-UK/ALDP-11B2616	Illumina NovaSeq 6000	PAIRED	PCR	VIRAL RNA	Severe acute respiratory syndrome coronavirus 2	Homo sapiens	ILLUMINA	2021-01-28	United Kingdom	Europe	53	2001.89	1361	0.96492	59862411
ERR5308407	PRJEB37886	AMPLICON	SAMEA8077514	ERX5097814	COG-UK/ALDP-11B23D3	Illumina NovaSeq 6000	PAIRED	PCR	VIRAL RNA	Severe acute respiratory syndrome coronavirus 2	Homo sapiens	ILLUMINA	2021-01-29	United Kingdom	Europe	45	4680.27	7215	0.712872	139954057
ERR5308408	PRJEB37886	AMPLICON	SAMEA8077515	ERX5097815	COG-UK/ALDP-11B1F76	Illumina NovaSeq 6000	PAIRED	PCR	VIRAL RNA	Severe acute respiratory syndrome coronavirus 2	Homo sapiens	ILLUMINA	2021-01-29	United Kingdom	Europe	46	4241.05	4009	0.973949	126820023
ERR5308409	PRJEB37886	AMPLICON	SAMEA8077516	ERX5097816	COG-UK/ALDP-11B2036	Illumina NovaSeq 6000	PAIRED	PCR	VIRAL RNA	Severe acute respiratory syndrome coronavirus 2	Homo sapiens	ILLUMINA	2021-01-29	United Kingdom	Europe	43	3964.95	3819	0.966726	118563823
ERR5308410	PRJEB37886	AMPLICON	SAMEA8077517	ERX5097817	COG-UK/ALDP-11B21BB	Illumina NovaSeq 6000	PAIRED	PCR	VIRAL RNA	Severe acute respiratory syndrome coronavirus 2	Homo sapiens	ILLUMINA	2021-01-29	United Kingdom	Europe	47	4705.3	7829	0.672374	140702558
ERR5308411	PRJEB37886	AMPLICON	SAMEA8077518	ERX5097818	COG-UK/ALDP-119F65B	Illumina NovaSeq 6000	PAIRED	PCR	VIRAL RNA	Severe acute respiratory syndrome coronavirus 2	Homo sapiens	ILLUMINA	2021-01-27	United Kingdom	Europe	45	4686.21	7879	0.684379	140131741
ERR5308412	PRJEB37886	AMPLICON	SAMEA8077519	ERX5097819	COG-UK/ALDP-119FA04	Illumina NovaSeq 6000	PAIRED	PCR	VIRAL RNA	Severe acute respiratory syndrome coronavirus 2	Homo sapiens	ILLUMINA	2021-01-27	United Kingdom	Europe	42	4617.07	5414	0.805337	138064217
ERR5308413	PRJEB37886	AMPLICON	SAMEA8077520	ERX5097820	COG-UK/ALDP-119FAC8	Illumina NovaSeq 6000	PAIRED	PCR	VIRAL RNA	Severe acute respiratory syndrome coronavirus 2	Homo sapiens	ILLUMINA	2021-01-27	United Kingdom	Europe	40	4675.6	7009	0.707354	139814434
ERR5308414	PRJEB37886	AMPLICON	SAMEA8077521	ERX5097821	COG-UK/ALDP-119FB89	Illumina NovaSeq 6000	PAIRED	PCR	VIRAL RNA	Severe acute respiratory syndrome coronavirus 2	Homo sapiens	ILLUMINA	2021-01-27	United Kingdom	Europe	42	4665.07	7070	0.736314	139499503
ERR5308415	PRJEB37886	AMPLICON	SAMEA8077522	ERX5097822	COG-UK/ALDP-119F66A	Illumina NovaSeq 6000	PAIRED	PCR	VIRAL RNA	Severe acute respiratory syndrome coronavirus 2	Homo sapiens	ILLUMINA	2021-01-27	United Kingdom	Europe	45	4689.14	7914	0.681871	140219335
ERR5308416	PRJEB37886	AMPLICON	SAMEA8077523	ERX5097823	COG-UK/ALDP-11B25CE	Illumina NovaSeq 6000	PAIRED	PCR	VIRAL RNA	Severe acute respiratory syndrome coronavirus 2	Homo sapiens	ILLUMINA	2021-01-28	United Kingdom	Europe	131	2169.84	1529	0.90516	64884791
ERR5308417	PRJEB37886	AMPLICON	SAMEA8077524	ERX5097824	COG-UK/ALDP-11B268F	Illumina NovaSeq 6000	PAIRED	PCR	VIRAL RNA	Severe acute respiratory syndrome coronavirus 2	Homo sapiens	ILLUMINA	2021-01-27	United Kingdom	Europe	45	3569.87	3250	0.951543	106749804
ERR5308418	PRJEB37886	AMPLICON	SAMEA8077525	ERX5097825	COG-UK/ALDP-11B2740	Illumina NovaSeq 6000	PAIRED	PCR	VIRAL RNA	Severe acute respiratory syndrome coronavirus 2	Homo sapiens	ILLUMINA	2021-01-28	United Kingdom	Europe	45	4677.36	7997	0.678728	139867132
ERR5308419	PRJEB37886	AMPLICON	SAMEA8077526	ERX5097826	COG-UK/ALDP-11B2968	Illumina NovaSeq 6000	PAIRED	PCR	VIRAL RNA	Severe acute respiratory syndrome coronavirus 2	Homo sapiens	ILLUMINA	2021-01-28	United Kingdom	Europe	59	3213.45	1632	0.859078	96091856
ERR5308420	PRJEB37886	AMPLICON	SAMEA8077527	ERX5097827	COG-UK/ALDP-11B25DD	Illumina NovaSeq 6000	PAIRED	PCR	VIRAL RNA	Severe acute respiratory syndrome coronavirus 2	Homo sapiens	ILLUMINA	2021-01-28	United Kingdom	Europe	42	4647.33	7874	0.68244	138969124
ERR5308421	PRJEB37886	AMPLICON	SAMEA8077528	ERX5097828	COG-UK/ALDP-11B269E	Illumina NovaSeq 6000	PAIRED	PCR	VIRAL RNA	Severe acute respiratory syndrome coronavirus 2	Homo sapiens	ILLUMINA	2021-01-27	United Kingdom	Europe	46	4097.02	3968	0.958466	122513198
ERR5308422	PRJEB37886	AMPLICON	SAMEA8077529	ERX5097829	COG-UK/ALDP-11B275F	Illumina NovaSeq 6000	PAIRED	PCR	VIRAL RNA	Severe acute respiratory syndrome coronavirus 2	Homo sapiens	ILLUMINA	2021-01-28	United Kingdom	Europe	47	4667.8	7921	0.686988	139581275
ERR5308423	PRJEB37886	AMPLICON	SAMEA8077530	ERX5097830	COG-UK/ALDP-11B2801	Illumina NovaSeq 6000	PAIRED	PCR	VIRAL RNA	Severe acute respiratory syndrome coronavirus 2	Homo sapiens	ILLUMINA	2021-01-28	United Kingdom	Europe	43	4576.94	4663	0.841989	136864142
ERR5308424	PRJEB37886	AMPLICON	SAMEA8077531	ERX5097831	COG-UK/ALDP-119F1A5	Illumina NovaSeq 6000	PAIRED	PCR	VIRAL RNA	Severe acute respiratory syndrome coronavirus 2	Homo sapiens	ILLUMINA	2021-01-27	United Kingdom	Europe	51	4684.89	7998	0.680166	140092258
ERR5308425	PRJEB37886	AMPLICON	SAMEA8077532	ERX5097832	COG-UK/ALDP-119F3CD	Illumina NovaSeq 6000	PAIRED	PCR	VIRAL RNA	Severe acute respiratory syndrome coronavirus 2	Homo sapiens	ILLUMINA	2021-01-27	United Kingdom	Europe	41	4695.01	8000	0.681905	140395030
ERR5308426	PRJEB37886	AMPLICON	SAMEA8077533	ERX5097833	COG-UK/ALDP-119F48E	Illumina NovaSeq 6000	PAIRED	PCR	VIRAL RNA	Severe acute respiratory syndrome coronavirus 2	Homo sapiens	ILLUMINA	2021-01-27	United Kingdom	Europe	26	4671.77	7595	0.704411	139700037
ERR5308427	PRJEB37886	AMPLICON	SAMEA8077534	ERX5097834	COG-UK/ALDP-11B9E62	Illumina NovaSeq 6000	PAIRED	PCR	VIRAL RNA	Severe acute respiratory syndrome coronavirus 2	Homo sapiens	ILLUMINA	2021-01-29	United Kingdom	Europe	49	4699.55	7838	0.70625	140530790
ERR5308428	PRJEB37886	AMPLICON	SAMEA8077535	ERX5097835	COG-UK/ALDP-11B9FE7	Illumina NovaSeq 6000	PAIRED	PCR	VIRAL RNA	Severe acute respiratory syndrome coronavirus 2	Homo sapiens	ILLUMINA	2021-01-28	United Kingdom	Europe	57	4736.17	7797	0.731967	141625544
ERR5308429	PRJEB37886	AMPLICON	SAMEA8077536	ERX5097836	COG-UK/ALDP-11B9C59	Illumina NovaSeq 6000	PAIRED	PCR	VIRAL RNA	Severe acute respiratory syndrome coronavirus 2	Homo sapiens	ILLUMINA	2021-01-29	United Kingdom	Europe	49	4715.53	7239	0.732034	141008530
ERR5308430	PRJEB37886	AMPLICON	SAMEA8077537	ERX5097837	COG-UK/ALDP-11B9D0B	Illumina NovaSeq 6000	PAIRED	PCR	VIRAL RNA	Severe acute respiratory syndrome coronavirus 2	Homo sapiens	ILLUMINA	2021-01-29	United Kingdom	Europe	47	3955.63	3660	0.963984	118285293
ERR5308431	PRJEB37886	AMPLICON	SAMEA8077538	ERX5097838	COG-UK/ALDP-11BA001	Illumina NovaSeq 6000	PAIRED	PCR	VIRAL RNA	Severe acute respiratory syndrome coronavirus 2	Homo sapiens	ILLUMINA	2021-01-29	United Kingdom	Europe	40	4497.58	4472	0.964452	134491186
ERR5308432	PRJEB37886	AMPLICON	SAMEA8077539	ERX5097839	COG-UK/ALDP-11B9C77	Illumina NovaSeq 6000	PAIRED	PCR	VIRAL RNA	Severe acute respiratory syndrome coronavirus 2	Homo sapiens	ILLUMINA	2021-01-29	United Kingdom	Europe	52	4727.76	6894	0.760158	141374243
ERR5308433	PRJEB37886	AMPLICON	SAMEA8077540	ERX5097840	COG-UK/ALDP-11B9DED	Illumina NovaSeq 6000	PAIRED	PCR	VIRAL RNA	Severe acute respiratory syndrome coronavirus 2	Homo sapiens	ILLUMINA	2021-01-29	United Kingdom	Europe	47	4646.27	4844	0.877638	138937505
ERR5308434	PRJEB37886	AMPLICON	SAMEA8077541	ERX5097841	COG-UK/ALDP-11B9EAE	Illumina NovaSeq 6000	PAIRED	PCR	VIRAL RNA	Severe acute respiratory syndrome coronavirus 2	Homo sapiens	ILLUMINA	2021-01-29	United Kingdom	Europe	56	4660.15	5111	0.830318	139352503
ERR5308435	PRJEB37886	AMPLICON	SAMEA8077542	ERX5097842	COG-UK/ALDP-11BA0D4	Illumina NovaSeq 6000	PAIRED	PCR	VIRAL RNA	Severe acute respiratory syndrome coronavirus 2	Homo sapiens	ILLUMINA	2021-01-29	United Kingdom	Europe	44	4702.83	7091	0.75066	140628721
ERR5308436	PRJEB37886	AMPLICON	SAMEA8077543	ERX5097843	COG-UK/ALDP-11B9DFC	Illumina NovaSeq 6000	PAIRED	PCR	VIRAL RNA	Severe acute respiratory syndrome coronavirus 2	Homo sapiens	ILLUMINA	2021-01-29	United Kingdom	Europe	54	4746.18	7833	0.741598	141924998
ERR5308437	PRJEB37886	AMPLICON	SAMEA8077544	ERX5097844	COG-UK/ALDP-11B9F6F	Illumina NovaSeq 6000	PAIRED	PCR	VIRAL RNA	Severe acute respiratory syndrome coronavirus 2	Homo sapiens	ILLUMINA	2021-01-29	United Kingdom	Europe	59	4675.45	5407	0.793967	139810084
ERR5308438	PRJEB37886	AMPLICON	SAMEA8077545	ERX5097845	COG-UK/ALDP-11B32E4	Illumina NovaSeq 6000	PAIRED	PCR	VIRAL RNA	Severe acute respiratory syndrome coronavirus 2	Homo sapiens	ILLUMINA	2021-01-29	United Kingdom	Europe	55	4747.94	7711	0.739391	141977675
ERR5308439	PRJEB37886	AMPLICON	SAMEA8077546	ERX5097846	COG-UK/ALDP-11B2DB7	Illumina NovaSeq 6000	PAIRED	PCR	VIRAL RNA	Severe acute respiratory syndrome coronavirus 2	Homo sapiens	ILLUMINA	2021-01-30	United Kingdom	Europe	47	4697.67	7500	0.736214	140474299
ERR5308440	PRJEB37886	AMPLICON	SAMEA8077547	ERX5097847	COG-UK/ALDP-11B33A5	Illumina NovaSeq 6000	PAIRED	PCR	VIRAL RNA	Severe acute respiratory syndrome coronavirus 2	Homo sapiens	ILLUMINA	2021-01-29	United Kingdom	Europe	53	4720.56	7008	0.763602	141158811
ERR5308441	PRJEB37886	AMPLICON	SAMEA8077548	ERX5097848	COG-UK/ALDP-11BA6D2	Illumina NovaSeq 6000	PAIRED	PCR	VIRAL RNA	Severe acute respiratory syndrome coronavirus 2	Homo sapiens	ILLUMINA	2021-01-27	United Kingdom	Europe	45	4680.72	5553	0.777815	139967478
ERR5308442	PRJEB37886	AMPLICON	SAMEA8077549	ERX5097849	COG-UK/ALDP-11B32F3	Illumina NovaSeq 6000	PAIRED	PCR	VIRAL RNA	Severe acute respiratory syndrome coronavirus 2	Homo sapiens	ILLUMINA	2021-01-29	United Kingdom	Europe	44	4401.34	4170	0.977828	131613321
ERR5308443	PRJEB37886	AMPLICON	SAMEA8077550	ERX5097850	COG-UK/ALDP-11BA1C2	Illumina NovaSeq 6000	PAIRED	PCR	VIRAL RNA	Severe acute respiratory syndrome coronavirus 2	Homo sapiens	ILLUMINA	2021-01-27	United Kingdom	Europe	52	4723.16	7440	0.747718	141236601
ERR5308444	PRJEB37886	AMPLICON	SAMEA8077551	ERX5097851	COG-UK/ALDP-11B324E	Illumina NovaSeq 6000	PAIRED	PCR	VIRAL RNA	Severe acute respiratory syndrome coronavirus 2	Homo sapiens	ILLUMINA	2021-01-29	United Kingdom	Europe	26	4012.51	3741	0.981975	119986211
ERR5308445	PRJEB37886	AMPLICON	SAMEA8077552	ERX5097852	COG-UK/ALDP-11BA599	Illumina NovaSeq 6000	PAIRED	PCR	VIRAL RNA	Severe acute respiratory syndrome coronavirus 2	Homo sapiens	ILLUMINA	2021-01-30	United Kingdom	Europe	51	3894.17	3665	0.952914	116447230
ERR5308446	PRJEB37886	AMPLICON	SAMEA8077553	ERX5097853	COG-UK/ALDP-11B3554	Illumina NovaSeq 6000	PAIRED	PCR	VIRAL RNA	Severe acute respiratory syndrome coronavirus 2	Homo sapiens	ILLUMINA	2021-01-29	United Kingdom	Europe	49	4704.77	5630	0.7938	140686703
ERR5308447	PRJEB37886	AMPLICON	SAMEA8077554	ERX5097854	COG-UK/ALDP-11BA4E7	Illumina NovaSeq 6000	PAIRED	PCR	VIRAL RNA	Severe acute respiratory syndrome coronavirus 2	Homo sapiens	ILLUMINA	2021-01-30	United Kingdom	Europe	54	4731.27	6741	0.764004	141479284
ERR5308448	PRJEB37886	AMPLICON	SAMEA8077555	ERX5097855	COG-UK/ALDP-11B3035	Illumina NovaSeq 6000	PAIRED	PCR	VIRAL RNA	Severe acute respiratory syndrome coronavirus 2	Homo sapiens	ILLUMINA	2021-01-28	United Kingdom	Europe	47	4029.43	3750	0.968833	120492034
ERR5308449	PRJEB37886	AMPLICON	SAMEA8077556	ERX5097856	COG-UK/ALDP-11B34B1	Illumina NovaSeq 6000	PAIRED	PCR	VIRAL RNA	Severe acute respiratory syndrome coronavirus 2	Homo sapiens	ILLUMINA	2021-01-29	United Kingdom	Europe	52	3901.67	3613	0.985654	116671568
ERR5308450	PRJEB37886	AMPLICON	SAMEA8077557	ERX5097857	COG-UK/ALDP-11BD6C0	Illumina NovaSeq 6000	PAIRED	PCR	VIRAL RNA	Severe acute respiratory syndrome coronavirus 2	Homo sapiens	ILLUMINA	2021-01-29	United Kingdom	Europe	51	4680.93	5084	0.867639	139973833
ERR5308451	PRJEB37886	AMPLICON	SAMEA8077558	ERX5097858	COG-UK/ALDP-11BDED7	Illumina NovaSeq 6000	PAIRED	PCR	VIRAL RNA	Severe acute respiratory syndrome coronavirus 2	Homo sapiens	ILLUMINA	2021-01-27	United Kingdom	Europe	48	4710.24	7733	0.690299	140850231
ERR5308452	PRJEB37886	AMPLICON	SAMEA8077559	ERX5097859	COG-UK/ALDP-11BEB66	Illumina NovaSeq 6000	PAIRED	PCR	VIRAL RNA	Severe acute respiratory syndrome coronavirus 2	Homo sapiens	ILLUMINA	2021-01-30	United Kingdom	Europe	47	4678.96	6712	0.746647	139914942
ERR5308453	PRJEB37886	AMPLICON	SAMEA8077560	ERX5097860	COG-UK/ALDP-11BD6FD	Illumina NovaSeq 6000	PAIRED	PCR	VIRAL RNA	Severe acute respiratory syndrome coronavirus 2	Homo sapiens	ILLUMINA	2021-01-30	United Kingdom	Europe	50	4634.55	4981	0.863626	138586932
ERR5308454	PRJEB37886	AMPLICON	SAMEA8077561	ERX5097861	COG-UK/ALDP-11BD7BE	Illumina NovaSeq 6000	PAIRED	PCR	VIRAL RNA	Severe acute respiratory syndrome coronavirus 2	Homo sapiens	ILLUMINA	2021-01-29	United Kingdom	Europe	51	4696.77	4805	0.906397	140447512
ERR5308455	PRJEB37886	AMPLICON	SAMEA8077562	ERX5097862	COG-UK/ALDP-11BD87F	Illumina NovaSeq 6000	PAIRED	PCR	VIRAL RNA	Severe acute respiratory syndrome coronavirus 2	Homo sapiens	ILLUMINA	2021-01-29	United Kingdom	Europe	51	4685.39	5774	0.8143	140107194
ERR5308456	PRJEB37886	AMPLICON	SAMEA8077563	ERX5097863	COG-UK/ALDP-11BD9D6	Illumina NovaSeq 6000	PAIRED	PCR	VIRAL RNA	Severe acute respiratory syndrome coronavirus 2	Homo sapiens	ILLUMINA	2021-01-29	United Kingdom	Europe	49	4684.5	5556	0.808615	140080520
ERR5308457	PRJEB37886	AMPLICON	SAMEA8077564	ERX5097864	COG-UK/ALDP-11BD587	Illumina NovaSeq 6000	PAIRED	PCR	VIRAL RNA	Severe acute respiratory syndrome coronavirus 2	Homo sapiens	ILLUMINA	2021-01-29	United Kingdom	Europe	53	4680.9	5180	0.817811	139973052
ERR5308458	PRJEB37886	AMPLICON	SAMEA8077565	ERX5097865	COG-UK/ALDP-11BD648	Illumina NovaSeq 6000	PAIRED	PCR	VIRAL RNA	Severe acute respiratory syndrome coronavirus 2	Homo sapiens	ILLUMINA	2021-01-29	United Kingdom	Europe	32	4655.45	5233	0.824131	139211861
ERR5308459	PRJEB37886	AMPLICON	SAMEA8077566	ERX5097866	COG-UK/ALDP-11BD709	Illumina NovaSeq 6000	PAIRED	PCR	VIRAL RNA	Severe acute respiratory syndrome coronavirus 2	Homo sapiens	ILLUMINA	2021-01-29	United Kingdom	Europe	48	4680.86	5519	0.879912	139971683
ERR5308460	PRJEB37886	AMPLICON	SAMEA8077567	ERX5097867	COG-UK/ALDP-11BE5B3	Illumina NovaSeq 6000	PAIRED	PCR	VIRAL RNA	Severe acute respiratory syndrome coronavirus 2	Homo sapiens	ILLUMINA	2021-01-30	United Kingdom	Europe	46	4667.77	5986	0.767582	139580348
ERR5308462	PRJEB37886	AMPLICON	SAMEA8077569	ERX5097869	COG-UK/ALDP-11BE5C2	Illumina NovaSeq 6000	PAIRED	PCR	VIRAL RNA	Severe acute respiratory syndrome coronavirus 2	Homo sapiens	ILLUMINA	2021-01-30	United Kingdom	Europe	94	753.552	291	0.822392	22533475
ERR5308463	PRJEB37886	AMPLICON	SAMEA8077570	ERX5097870	COG-UK/ALDP-11BD675	Illumina NovaSeq 6000	PAIRED	PCR	VIRAL RNA	Severe acute respiratory syndrome coronavirus 2	Homo sapiens	ILLUMINA	2021-01-29	United Kingdom	Europe	45	4623.61	4480	0.931813	138259940
ERR5308464	PRJEB37886	AMPLICON	SAMEA8077571	ERX5097871	COG-UK/ALDP-11BD7FA	Illumina NovaSeq 6000	PAIRED	PCR	VIRAL RNA	Severe acute respiratory syndrome coronavirus 2	Homo sapiens	ILLUMINA	2021-01-29	United Kingdom	Europe	50	4652.85	6554	0.731064	139134125
ERR5308465	PRJEB37886	AMPLICON	SAMEA8077572	ERX5097872	COG-UK/ALDP-11BD95E	Illumina NovaSeq 6000	PAIRED	PCR	VIRAL RNA	Severe acute respiratory syndrome coronavirus 2	Homo sapiens	ILLUMINA	2021-01-28	United Kingdom	Europe	50	4680.69	7130	0.746179	139966605
ERR5308466	PRJEB37886	AMPLICON	SAMEA8077573	ERX5097873	COG-UK/ALDP-11BE0B2	Illumina NovaSeq 6000	PAIRED	PCR	VIRAL RNA	Severe acute respiratory syndrome coronavirus 2	Homo sapiens	ILLUMINA	2021-01-30	United Kingdom	Europe	48	4690.97	5905	0.785741	140274034
ERR5308467	PRJEB37886	AMPLICON	SAMEA8077574	ERX5097874	COG-UK/ALDP-11BDAD3	Illumina NovaSeq 6000	PAIRED	PCR	VIRAL RNA	Severe acute respiratory syndrome coronavirus 2	Homo sapiens	ILLUMINA	2021-01-29	United Kingdom	Europe	29	4682.52	7054	0.738688	140021312
ERR5308468	PRJEB37886	AMPLICON	SAMEA8077575	ERX5097875	COG-UK/ALDP-11BDBA3	Illumina NovaSeq 6000	PAIRED	PCR	VIRAL RNA	Severe acute respiratory syndrome coronavirus 2	Homo sapiens	ILLUMINA	2021-01-30	United Kingdom	Europe	35	4691.38	8001	0.658095	140286316
ERR5308469	PRJEB37886	AMPLICON	SAMEA8077576	ERX5097876	COG-UK/ALDP-11BD684	Illumina NovaSeq 6000	PAIRED	PCR	VIRAL RNA	Severe acute respiratory syndrome coronavirus 2	Homo sapiens	ILLUMINA	2021-01-29	United Kingdom	Europe	49	4672.27	5574	0.811457	139714863
ERR5308470	PRJEB37886	AMPLICON	SAMEA8077577	ERX5097877	COG-UK/ALDP-11BD745	Illumina NovaSeq 6000	PAIRED	PCR	VIRAL RNA	Severe acute respiratory syndrome coronavirus 2	Homo sapiens	ILLUMINA	2021-01-28	United Kingdom	Europe	50	4684.09	5706	0.775942	140068316
ERR5308471	PRJEB37886	AMPLICON	SAMEA8077578	ERX5097878	COG-UK/ALDP-11BDDE9	Illumina NovaSeq 6000	PAIRED	PCR	VIRAL RNA	Severe acute respiratory syndrome coronavirus 2	Homo sapiens	ILLUMINA	2021-01-30	United Kingdom	Europe	45	4661.25	5809	0.77932	139385267
ERR5308472	PRJEB37886	AMPLICON	SAMEA8077579	ERX5097879	COG-UK/ALDP-11BDEAA	Illumina NovaSeq 6000	PAIRED	PCR	VIRAL RNA	Severe acute respiratory syndrome coronavirus 2	Homo sapiens	ILLUMINA	2021-01-30	United Kingdom	Europe	34	4658.51	5470	0.822326	139303300
ERR5308473	PRJEB37886	AMPLICON	SAMEA8077580	ERX5097880	COG-UK/ALDP-11BDF5C	Illumina NovaSeq 6000	PAIRED	PCR	VIRAL RNA	Severe acute respiratory syndrome coronavirus 2	Homo sapiens	ILLUMINA	2021-01-30	United Kingdom	Europe	45	4733	7849	0.69779	141530820
ERR5308474	PRJEB37886	AMPLICON	SAMEA8077581	ERX5097881	COG-UK/ALDP-11BE01C	Illumina NovaSeq 6000	PAIRED	PCR	VIRAL RNA	Severe acute respiratory syndrome coronavirus 2	Homo sapiens	ILLUMINA	2021-01-30	United Kingdom	Europe	33	4524.55	4280	0.938936	135297571
ERR5308475	PRJEB37886	AMPLICON	SAMEA8077582	ERX5097882	COG-UK/ALDP-11BE832	Illumina NovaSeq 6000	PAIRED	PCR	VIRAL RNA	Severe acute respiratory syndrome coronavirus 2	Homo sapiens	ILLUMINA	2021-01-27	United Kingdom	Europe	51	4611.29	4419	0.912316	137891484
ERR5308476	PRJEB37886	AMPLICON	SAMEA8077583	ERX5097883	COG-UK/ALDP-11BDBEF	Illumina NovaSeq 6000	PAIRED	PCR	VIRAL RNA	Severe acute respiratory syndrome coronavirus 2	Homo sapiens	ILLUMINA	2021-01-30	United Kingdom	Europe	48	4716.93	8001	0.669866	141050384
ERR5308478	PRJEB37886	AMPLICON	SAMEA8077585	ERX5097885	COG-UK/ALDP-11BED9D	Illumina NovaSeq 6000	PAIRED	PCR	VIRAL RNA	Severe acute respiratory syndrome coronavirus 2	Homo sapiens	ILLUMINA	2021-01-29	United Kingdom	Europe	41	4664.62	6551	0.743905	139486195
ERR5308479	PRJEB37886	AMPLICON	SAMEA8077586	ERX5097886	COG-UK/ALDP-11BECCD	Illumina NovaSeq 6000	PAIRED	PCR	VIRAL RNA	Severe acute respiratory syndrome coronavirus 2	Homo sapiens	ILLUMINA	2021-01-29	United Kingdom	Europe	44	4645.25	5660	0.804401	138906938
ERR5308480	PRJEB37886	AMPLICON	SAMEA8077587	ERX5097887	COG-UK/ALDP-11BF136	Illumina NovaSeq 6000	PAIRED	PCR	VIRAL RNA	Severe acute respiratory syndrome coronavirus 2	Homo sapiens	ILLUMINA	2021-01-29	United Kingdom	Europe	43	4718.26	7998	0.672909	141089984
ERR5308481	PRJEB37886	AMPLICON	SAMEA8077588	ERX5097888	COG-UK/ALDP-11BEDAC	Illumina NovaSeq 6000	PAIRED	PCR	VIRAL RNA	Severe acute respiratory syndrome coronavirus 2	Homo sapiens	ILLUMINA	2021-01-29	United Kingdom	Europe	45	4678.93	4870	0.836906	139914033
ERR5308482	PRJEB37886	AMPLICON	SAMEA8077589	ERX5097889	COG-UK/ALDP-11BEE5E	Illumina NovaSeq 6000	PAIRED	PCR	VIRAL RNA	Severe acute respiratory syndrome coronavirus 2	Homo sapiens	ILLUMINA	2021-01-29	United Kingdom	Europe	47	4575.63	4401	0.928067	136825094
ERR5308483	PRJEB37886	AMPLICON	SAMEA8077590	ERX5097890	COG-UK/ALDP-11BF145	Illumina NovaSeq 6000	PAIRED	PCR	VIRAL RNA	Severe acute respiratory syndrome coronavirus 2	Homo sapiens	ILLUMINA	2021-01-29	United Kingdom	Europe	43	4589.5	4561	0.932816	137239922
ERR5308484	PRJEB37886	AMPLICON	SAMEA8077591	ERX5097891	COG-UK/ALDP-11C621B	Illumina NovaSeq 6000	PAIRED	PCR	VIRAL RNA	Severe acute respiratory syndrome coronavirus 2	Homo sapiens	ILLUMINA	2021-01-29	United Kingdom	Europe	44	4712.59	7516	0.703307	140920554
ERR5308485	PRJEB37886	AMPLICON	SAMEA8077592	ERX5097892	COG-UK/ALDP-11C62B1	Illumina NovaSeq 6000	PAIRED	PCR	VIRAL RNA	Severe acute respiratory syndrome coronavirus 2	Homo sapiens	ILLUMINA	2021-01-29	United Kingdom	Europe	94	1012.74	569	0.881985	30284099
ERR5308486	PRJEB37886	AMPLICON	SAMEA8077593	ERX5097893	COG-UK/ALDP-11C68BF	Illumina NovaSeq 6000	PAIRED	PCR	VIRAL RNA	Severe acute respiratory syndrome coronavirus 2	Homo sapiens	ILLUMINA	2021-01-29	United Kingdom	Europe	45	4664.22	5927	0.800923	139474184
ERR5308487	PRJEB37886	AMPLICON	SAMEA8077594	ERX5097894	COG-UK/ALDP-11C622A	Illumina NovaSeq 6000	PAIRED	PCR	VIRAL RNA	Severe acute respiratory syndrome coronavirus 2	Homo sapiens	ILLUMINA	2021-01-29	United Kingdom	Europe	40	4714.06	8000	0.67836	140964524
ERR5308488	PRJEB37886	AMPLICON	SAMEA8077595	ERX5097895	COG-UK/ALDP-11C6381	Illumina NovaSeq 6000	PAIRED	PCR	VIRAL RNA	Severe acute respiratory syndrome coronavirus 2	Homo sapiens	ILLUMINA	2021-01-27	United Kingdom	Europe	47	4686.8	7911	0.674247	140149243
ERR5308489	PRJEB37886	AMPLICON	SAMEA8077596	ERX5097896	COG-UK/ALDP-11BEFF1	Illumina NovaSeq 6000	PAIRED	PCR	VIRAL RNA	Severe acute respiratory syndrome coronavirus 2	Homo sapiens	ILLUMINA	2021-01-28	United Kingdom	Europe	35	4707.77	7462	0.709695	140776445
ERR5308490	PRJEB37886	AMPLICON	SAMEA8077597	ERX5097897	COG-UK/ALDP-11BF163	Illumina NovaSeq 6000	PAIRED	PCR	VIRAL RNA	Severe acute respiratory syndrome coronavirus 2	Homo sapiens	ILLUMINA	2021-01-28	United Kingdom	Europe	41	4705.44	7912	0.680567	140706643
ERR5308491	PRJEB37886	AMPLICON	SAMEA8077598	ERX5097898	COG-UK/ALDP-11BF224	Illumina NovaSeq 6000	PAIRED	PCR	VIRAL RNA	Severe acute respiratory syndrome coronavirus 2	Homo sapiens	ILLUMINA	2021-01-28	United Kingdom	Europe	49	4687.87	5960	0.783232	140181293
ERR5308492	PRJEB37886	AMPLICON	SAMEA8077599	ERX5097899	COG-UK/ALDP-11C6767	Illumina NovaSeq 6000	PAIRED	PCR	VIRAL RNA	Severe acute respiratory syndrome coronavirus 2	Homo sapiens	ILLUMINA	2021-01-29	United Kingdom	Europe	48	4679	7681	0.687724	139916225
ERR5308493	PRJEB37886	AMPLICON	SAMEA8077600	ERX5097900	COG-UK/ALDP-11C63BE	Illumina NovaSeq 6000	PAIRED	PCR	VIRAL RNA	Severe acute respiratory syndrome coronavirus 2	Homo sapiens	ILLUMINA	2021-01-29	United Kingdom	Europe	46	4658.54	6256	0.779186	139304457
ERR5308495	PRJEB37886	AMPLICON	SAMEA8077602	ERX5097902	COG-UK/ALDP-11BED42	Illumina NovaSeq 6000	PAIRED	PCR	VIRAL RNA	Severe acute respiratory syndrome coronavirus 2	Homo sapiens	ILLUMINA	2021-01-29	United Kingdom	Europe	44	4732.42	7465	0.695816	141513624
ERR5308496	PRJEB37886	AMPLICON	SAMEA8077603	ERX5097903	COG-UK/ALDP-11BEDF7	Illumina NovaSeq 6000	PAIRED	PCR	VIRAL RNA	Severe acute respiratory syndrome coronavirus 2	Homo sapiens	ILLUMINA	2021-01-28	United Kingdom	Europe	51	4718.96	7999	0.670468	141111123
ERR5308497	PRJEB37886	AMPLICON	SAMEA8077604	ERX5097904	COG-UK/ALDP-11BF1AF	Illumina NovaSeq 6000	PAIRED	PCR	VIRAL RNA	Severe acute respiratory syndrome coronavirus 2	Homo sapiens	ILLUMINA	2021-01-29	United Kingdom	Europe	44	4669.49	4727	0.892753	139631869
ERR5308498	PRJEB37886	AMPLICON	SAMEA8077605	ERX5097905	COG-UK/ALDP-11BEE12	Illumina NovaSeq 6000	PAIRED	PCR	VIRAL RNA	Severe acute respiratory syndrome coronavirus 2	Homo sapiens	ILLUMINA	2021-01-29	United Kingdom	Europe	46	4708.58	8000	0.668796	140800668
ERR5308499	PRJEB37886	AMPLICON	SAMEA8077606	ERX5097906	COG-UK/ALDP-11BEED6	Illumina NovaSeq 6000	PAIRED	PCR	VIRAL RNA	Severe acute respiratory syndrome coronavirus 2	Homo sapiens	ILLUMINA	2021-01-29	United Kingdom	Europe	43	4673.44	7061	0.704612	139749941
ERR5308500	PRJEB37886	AMPLICON	SAMEA8077607	ERX5097907	COG-UK/QEUH-1199C5F	Illumina NovaSeq 6000	PAIRED	PCR	VIRAL RNA	Severe acute respiratory syndrome coronavirus 2	Homo sapiens	ILLUMINA	2021-01-29	United Kingdom	Europe	39	4728.45	7999	0.6804	141394843
ERR5308501	PRJEB37886	AMPLICON	SAMEA8077608	ERX5097908	COG-UK/QEUH-1199C7D	Illumina NovaSeq 6000	PAIRED	PCR	VIRAL RNA	Severe acute respiratory syndrome coronavirus 2	Homo sapiens	ILLUMINA	2021-01-29	United Kingdom	Europe	43	4696.63	7999	0.668963	140443407
ERR5308502	PRJEB37886	AMPLICON	SAMEA8077609	ERX5097909	COG-UK/QEUH-1199C8C	Illumina NovaSeq 6000	PAIRED	PCR	VIRAL RNA	Severe acute respiratory syndrome coronavirus 2	Homo sapiens	ILLUMINA	2021-01-29	United Kingdom	Europe	43	4705.61	7999	0.678795	140711919
ERR5308503	PRJEB37886	AMPLICON	SAMEA8077610	ERX5097910	COG-UK/QEUH-1199B8F	Illumina NovaSeq 6000	PAIRED	PCR	VIRAL RNA	Severe acute respiratory syndrome coronavirus 2	Homo sapiens	ILLUMINA	2021-01-29	United Kingdom	Europe	86	907.827	479	0.834465	27146762
ERR5308504	PRJEB37886	AMPLICON	SAMEA8077611	ERX5097911	COG-UK/QEUH-1199BBC	Illumina NovaSeq 6000	PAIRED	PCR	VIRAL RNA	Severe acute respiratory syndrome coronavirus 2	Homo sapiens	ILLUMINA	2021-01-29	United Kingdom	Europe	45	4659.41	6468	0.758753	139330322
ERR5308505	PRJEB37886	AMPLICON	SAMEA8077612	ERX5097912	COG-UK/QEUH-1199BDA	Illumina NovaSeq 6000	PAIRED	PCR	VIRAL RNA	Severe acute respiratory syndrome coronavirus 2	Homo sapiens	ILLUMINA	2021-01-29	United Kingdom	Europe	23	4478.79	4173	0.987192	133929328
ERR5308506	PRJEB37886	AMPLICON	SAMEA8077613	ERX5097913	COG-UK/QEUH-119B3D0	Illumina NovaSeq 6000	PAIRED	PCR	VIRAL RNA	Severe acute respiratory syndrome coronavirus 2	Homo sapiens	ILLUMINA	2021-01-29	United Kingdom	Europe	40	4679.42	5369	0.787045	139928655
ERR5308507	PRJEB37886	AMPLICON	SAMEA8077614	ERX5097914	COG-UK/QEUH-119B3A3	Illumina NovaSeq 6000	PAIRED	PCR	VIRAL RNA	Severe acute respiratory syndrome coronavirus 2	Homo sapiens	ILLUMINA	2021-01-29	United Kingdom	Europe	42	4675.01	7040	0.703776	139796897
ERR5308508	PRJEB37886	AMPLICON	SAMEA8077615	ERX5097915	COG-UK/QEUH-119B32B	Illumina NovaSeq 6000	PAIRED	PCR	VIRAL RNA	Severe acute respiratory syndrome coronavirus 2	Homo sapiens	ILLUMINA	2021-01-29	United Kingdom	Europe	45	3800.92	3602	0.977561	113658917
ERR5308509	PRJEB37886	AMPLICON	SAMEA8077616	ERX5097916	COG-UK/QEUH-119B376	Illumina NovaSeq 6000	PAIRED	PCR	VIRAL RNA	Severe acute respiratory syndrome coronavirus 2	Homo sapiens	ILLUMINA	2021-01-29	United Kingdom	Europe	44	4671.58	7553	0.689931	139694197
ERR5308510	PRJEB37886	AMPLICON	SAMEA8077617	ERX5097917	COG-UK/QEUH-119AB7F	Illumina NovaSeq 6000	PAIRED	PCR	VIRAL RNA	Severe acute respiratory syndrome coronavirus 2	Homo sapiens	ILLUMINA	2021-01-29	United Kingdom	Europe	38	4483.79	4294	0.95472	134078702
ERR5308511	PRJEB37886	AMPLICON	SAMEA8077618	ERX5097918	COG-UK/QEUH-119AB24	Illumina NovaSeq 6000	PAIRED	PCR	VIRAL RNA	Severe acute respiratory syndrome coronavirus 2	Homo sapiens	ILLUMINA	2021-01-29	United Kingdom	Europe	49	4724.6	8001	0.690633	141279819
ERR5308512	PRJEB37886	AMPLICON	SAMEA8077619	ERX5097919	COG-UK/QEUH-119AB15	Illumina NovaSeq 6000	PAIRED	PCR	VIRAL RNA	Severe acute respiratory syndrome coronavirus 2	Homo sapiens	ILLUMINA	2021-01-29	United Kingdom	Europe	49	2557.89	1941	0.935023	76488561
ERR5308513	PRJEB37886	AMPLICON	SAMEA8077620	ERX5097920	COG-UK/QEUH-119AB9D	Illumina NovaSeq 6000	PAIRED	PCR	VIRAL RNA	Severe acute respiratory syndrome coronavirus 2	Homo sapiens	ILLUMINA	2021-01-29	United Kingdom	Europe	40	4702.36	7337	0.7009	140614606
ERR5308514	PRJEB37886	AMPLICON	SAMEA8077621	ERX5097921	COG-UK/QEUH-119AB33	Illumina NovaSeq 6000	PAIRED	PCR	VIRAL RNA	Severe acute respiratory syndrome coronavirus 2	Homo sapiens	ILLUMINA	2021-01-29	United Kingdom	Europe	40	4708.76	8001	0.684346	140806161
ERR5308515	PRJEB37886	AMPLICON	SAMEA8077622	ERX5097922	COG-UK/QEUH-119AB42	Illumina NovaSeq 6000	PAIRED	PCR	VIRAL RNA	Severe acute respiratory syndrome coronavirus 2	Homo sapiens	ILLUMINA	2021-01-29	United Kingdom	Europe	26	4721.35	8008	0.626994	141182465
ERR5308516	PRJEB37886	AMPLICON	SAMEA8077623	ERX5097923	COG-UK/QEUH-119AB60	Illumina NovaSeq 6000	PAIRED	PCR	VIRAL RNA	Severe acute respiratory syndrome coronavirus 2	Homo sapiens	ILLUMINA	2021-01-29	United Kingdom	Europe	61	886.576	489	0.780591	26511293
ERR5308517	PRJEB37886	AMPLICON	SAMEA8077624	ERX5097924	COG-UK/QEUH-119AB8E	Illumina NovaSeq 6000	PAIRED	PCR	VIRAL RNA	Severe acute respiratory syndrome coronavirus 2	Homo sapiens	ILLUMINA	2021-01-29	United Kingdom	Europe	41	4632.84	5267	0.811858	138535849
ERR5308518	PRJEB37886	AMPLICON	SAMEA8077625	ERX5097925	COG-UK/QEUH-119AB51	Illumina NovaSeq 6000	PAIRED	PCR	VIRAL RNA	Severe acute respiratory syndrome coronavirus 2	Homo sapiens	ILLUMINA	2021-01-29	United Kingdom	Europe	43	4675.85	6082	0.766244	139821923
ERR5308519	PRJEB37886	AMPLICON	SAMEA8077626	ERX5097926	COG-UK/QEUH-1199E59	Illumina NovaSeq 6000	PAIRED	PCR	VIRAL RNA	Severe acute respiratory syndrome coronavirus 2	Homo sapiens	ILLUMINA	2021-01-29	United Kingdom	Europe	23	4695.22	8002	0.67846	140401302
ERR5308520	PRJEB37886	AMPLICON	SAMEA8077627	ERX5097927	COG-UK/QEUH-1199E4A	Illumina NovaSeq 6000	PAIRED	PCR	VIRAL RNA	Severe acute respiratory syndrome coronavirus 2	Homo sapiens	ILLUMINA	2021-01-29	United Kingdom	Europe	40	4640.51	4839	0.917132	138765113
ERR5308521	PRJEB37886	AMPLICON	SAMEA8077628	ERX5097928	COG-UK/QEUH-1199DE3	Illumina NovaSeq 6000	PAIRED	PCR	VIRAL RNA	Severe acute respiratory syndrome coronavirus 2	Homo sapiens	ILLUMINA	2021-01-29	United Kingdom	Europe	41	4683.1	6483	0.733371	140038867
ERR5308522	PRJEB37886	AMPLICON	SAMEA8077629	ERX5097929	COG-UK/QEUH-1199E2C	Illumina NovaSeq 6000	PAIRED	PCR	VIRAL RNA	Severe acute respiratory syndrome coronavirus 2	Homo sapiens	ILLUMINA	2021-01-29	United Kingdom	Europe	40	4685.74	6118	0.744541	140117550
ERR5308523	PRJEB37886	AMPLICON	SAMEA8077630	ERX5097930	COG-UK/QEUH-1199E0E	Illumina NovaSeq 6000	PAIRED	PCR	VIRAL RNA	Severe acute respiratory syndrome coronavirus 2	Homo sapiens	ILLUMINA	2021-01-29	United Kingdom	Europe	44	4680.43	5075	0.82179	139958887
ERR5308524	PRJEB37886	AMPLICON	SAMEA8077631	ERX5097931	COG-UK/QEUH-1199DD4	Illumina NovaSeq 6000	PAIRED	PCR	VIRAL RNA	Severe acute respiratory syndrome coronavirus 2	Homo sapiens	ILLUMINA	2021-01-29	United Kingdom	Europe	47	4691.25	7999	0.678293	140282392
ERR5308525	PRJEB37886	AMPLICON	SAMEA8077632	ERX5097932	COG-UK/QEUH-1199DA7	Illumina NovaSeq 6000	PAIRED	PCR	VIRAL RNA	Severe acute respiratory syndrome coronavirus 2	Homo sapiens	ILLUMINA	2021-01-29	United Kingdom	Europe	30	4362.8	4082	0.982677	130460931
ERR5308526	PRJEB37886	AMPLICON	SAMEA8077633	ERX5097933	COG-UK/QEUH-1199E1D	Illumina NovaSeq 6000	PAIRED	PCR	VIRAL RNA	Severe acute respiratory syndrome coronavirus 2	Homo sapiens	ILLUMINA	2021-01-29	United Kingdom	Europe	41	4685.98	5117	0.840217	140124789
ERR5308527	PRJEB37886	AMPLICON	SAMEA8077634	ERX5097934	COG-UK/QEUH-1199DC5	Illumina NovaSeq 6000	PAIRED	PCR	VIRAL RNA	Severe acute respiratory syndrome coronavirus 2	Homo sapiens	ILLUMINA	2021-01-29	United Kingdom	Europe	42	4584.8	4422	0.961877	137099326
ERR5308528	PRJEB37886	AMPLICON	SAMEA8077635	ERX5097935	COG-UK/QEUH-1199E3B	Illumina NovaSeq 6000	PAIRED	PCR	VIRAL RNA	Severe acute respiratory syndrome coronavirus 2	Homo sapiens	ILLUMINA	2021-01-29	United Kingdom	Europe	44	4685.33	5810	0.733137	140105346
ERR5308529	PRJEB37886	AMPLICON	SAMEA8077636	ERX5097936	COG-UK/QEUH-1199E68	Illumina NovaSeq 6000	PAIRED	PCR	VIRAL RNA	Severe acute respiratory syndrome coronavirus 2	Homo sapiens	ILLUMINA	2021-01-29	United Kingdom	Europe	45	4550.62	4290	0.974116	136077332
ERR5308530	PRJEB37886	AMPLICON	SAMEA8077637	ERX5097937	COG-UK/QEUH-1199DB6	Illumina NovaSeq 6000	PAIRED	PCR	VIRAL RNA	Severe acute respiratory syndrome coronavirus 2	Homo sapiens	ILLUMINA	2021-01-29	United Kingdom	Europe	42	4697.14	7927	0.708825	140458579
ERR5308531	PRJEB37886	AMPLICON	SAMEA8077638	ERX5097938	COG-UK/QEUH-119AC6D	Illumina NovaSeq 6000	PAIRED	PCR	VIRAL RNA	Severe acute respiratory syndrome coronavirus 2	Homo sapiens	ILLUMINA	2021-01-29	United Kingdom	Europe	50	4684.01	5859	0.75785	140065889
ERR5308532	PRJEB37886	AMPLICON	SAMEA8077639	ERX5097939	COG-UK/QEUH-119ACA9	Illumina NovaSeq 6000	PAIRED	PCR	VIRAL RNA	Severe acute respiratory syndrome coronavirus 2	Homo sapiens	ILLUMINA	2021-01-29	United Kingdom	Europe	51	548.702	224	0.695382	16407834
ERR5308533	PRJEB37886	AMPLICON	SAMEA8077640	ERX5097940	COG-UK/ALDP-11D548C	Illumina NovaSeq 6000	PAIRED	PCR	VIRAL RNA	Severe acute respiratory syndrome coronavirus 2	Homo sapiens	ILLUMINA	2021-01-30	United Kingdom	Europe	26	4676.53	4697	0.955155	139842399
ERR5308534	PRJEB37886	AMPLICON	SAMEA8077641	ERX5097941	COG-UK/ALDP-11CCD6F	Illumina NovaSeq 6000	PAIRED	PCR	VIRAL RNA	Severe acute respiratory syndrome coronavirus 2	Homo sapiens	ILLUMINA	2021-01-30	United Kingdom	Europe	47	4701.88	4870	0.902585	140600365
ERR5308535	PRJEB37886	AMPLICON	SAMEA8077642	ERX5097942	COG-UK/ALDP-11CD047	Illumina NovaSeq 6000	PAIRED	PCR	VIRAL RNA	Severe acute respiratory syndrome coronavirus 2	Homo sapiens	ILLUMINA	2021-01-30	United Kingdom	Europe	42	4682.44	4723	0.921011	140018873
ERR5308536	PRJEB37886	AMPLICON	SAMEA8077643	ERX5097943	COG-UK/ALDP-11CE1F8	Illumina NovaSeq 6000	PAIRED	PCR	VIRAL RNA	Severe acute respiratory syndrome coronavirus 2	Homo sapiens	ILLUMINA	2021-01-31	United Kingdom	Europe	42	4607.28	5718	0.826773	137771366
ERR5308537	PRJEB37886	AMPLICON	SAMEA8077644	ERX5097944	COG-UK/ALDP-11CD636	Illumina NovaSeq 6000	PAIRED	PCR	VIRAL RNA	Severe acute respiratory syndrome coronavirus 2	Homo sapiens	ILLUMINA	2021-01-30	United Kingdom	Europe	44	4713.34	6848	0.707287	140942863
ERR5308538	PRJEB37886	AMPLICON	SAMEA8077645	ERX5097945	COG-UK/ALDP-11D603C	Illumina NovaSeq 6000	PAIRED	PCR	VIRAL RNA	Severe acute respiratory syndrome coronavirus 2	Homo sapiens	ILLUMINA	2021-01-30	United Kingdom	Europe	43	4658.17	6260	0.740193	139293351
ERR5308539	PRJEB37886	AMPLICON	SAMEA8077646	ERX5097946	COG-UK/ALDP-11D63D9	Illumina NovaSeq 6000	PAIRED	PCR	VIRAL RNA	Severe acute respiratory syndrome coronavirus 2	Homo sapiens	ILLUMINA	2021-01-30	United Kingdom	Europe	46	4659.63	5817	0.827007	139337065
ERR5308540	PRJEB37886	AMPLICON	SAMEA8077647	ERX5097947	COG-UK/ALDP-11D5A6C	Illumina NovaSeq 6000	PAIRED	PCR	VIRAL RNA	Severe acute respiratory syndrome coronavirus 2	Homo sapiens	ILLUMINA	2021-01-29	United Kingdom	Europe	39	4573.45	4330	0.979467	136759748
ERR5308541	PRJEB37886	AMPLICON	SAMEA8077648	ERX5097948	COG-UK/ALDP-11D5B2D	Illumina NovaSeq 6000	PAIRED	PCR	VIRAL RNA	Severe acute respiratory syndrome coronavirus 2	Homo sapiens	ILLUMINA	2021-01-29	United Kingdom	Europe	45	4624.66	5564	0.821456	138291165
ERR5308542	PRJEB37886	AMPLICON	SAMEA8077649	ERX5097949	COG-UK/ALDP-11D5BE1	Illumina NovaSeq 6000	PAIRED	PCR	VIRAL RNA	Severe acute respiratory syndrome coronavirus 2	Homo sapiens	ILLUMINA	2021-01-29	United Kingdom	Europe	51	4661.69	5016	0.813096	139398602
ERR5308543	PRJEB37886	AMPLICON	SAMEA8077650	ERX5097950	COG-UK/ALDP-11D60F0	Illumina NovaSeq 6000	PAIRED	PCR	VIRAL RNA	Severe acute respiratory syndrome coronavirus 2	Homo sapiens	ILLUMINA	2021-01-30	United Kingdom	Europe	38	4625.54	5033	0.874595	138317407
ERR5308544	PRJEB37886	AMPLICON	SAMEA8077651	ERX5097951	COG-UK/ALDP-11D5CA2	Illumina NovaSeq 6000	PAIRED	PCR	VIRAL RNA	Severe acute respiratory syndrome coronavirus 2	Homo sapiens	ILLUMINA	2021-01-28	United Kingdom	Europe	43	4651.51	5372	0.878173	139094115
ERR5308545	PRJEB37886	AMPLICON	SAMEA8077652	ERX5097952	COG-UK/ALDP-11D5D63	Illumina NovaSeq 6000	PAIRED	PCR	VIRAL RNA	Severe acute respiratory syndrome coronavirus 2	Homo sapiens	ILLUMINA	2021-01-28	United Kingdom	Europe	41	4624.99	4479	0.955924	138301131
ERR5308546	PRJEB37886	AMPLICON	SAMEA8077653	ERX5097953	COG-UK/ALDP-11D5E24	Illumina NovaSeq 6000	PAIRED	PCR	VIRAL RNA	Severe acute respiratory syndrome coronavirus 2	Homo sapiens	ILLUMINA	2021-01-29	United Kingdom	Europe	29	4654.59	4798	0.94325	139186202
ERR5308547	PRJEB37886	AMPLICON	SAMEA8077654	ERX5097954	COG-UK/ALDP-11D5ED9	Illumina NovaSeq 6000	PAIRED	PCR	VIRAL RNA	Severe acute respiratory syndrome coronavirus 2	Homo sapiens	ILLUMINA	2021-01-29	United Kingdom	Europe	57	3270.23	2896	0.95967	97789597
ERR5308548	PRJEB37886	AMPLICON	SAMEA8077655	ERX5097955	COG-UK/ALDP-11D59BA	Illumina NovaSeq 6000	PAIRED	PCR	VIRAL RNA	Severe acute respiratory syndrome coronavirus 2	Homo sapiens	ILLUMINA	2021-01-29	United Kingdom	Europe	45	4646.37	4374	0.983614	138940390
ERR5308549	PRJEB37886	AMPLICON	SAMEA8077656	ERX5097956	COG-UK/ALDP-11D5F9A	Illumina NovaSeq 6000	PAIRED	PCR	VIRAL RNA	Severe acute respiratory syndrome coronavirus 2	Homo sapiens	ILLUMINA	2021-01-30	United Kingdom	Europe	44	4136.5	3998	0.978029	123693864
ERR5308550	PRJEB37886	AMPLICON	SAMEA8077657	ERX5097957	COG-UK/ALDP-11CF86B	Illumina NovaSeq 6000	PAIRED	PCR	VIRAL RNA	Severe acute respiratory syndrome coronavirus 2	Homo sapiens	ILLUMINA	2021-01-30	United Kingdom	Europe	44	4663.74	6247	0.753436	139459894
ERR5308551	PRJEB37886	AMPLICON	SAMEA8077658	ERX5097958	COG-UK/ALDP-11CF92C	Illumina NovaSeq 6000	PAIRED	PCR	VIRAL RNA	Severe acute respiratory syndrome coronavirus 2	Homo sapiens	ILLUMINA	2021-01-30	United Kingdom	Europe	41	4649.5	6470	0.717587	139034135
ERR5308552	PRJEB37886	AMPLICON	SAMEA8077659	ERX5097959	COG-UK/ALDP-11CF4C1	Illumina NovaSeq 6000	PAIRED	PCR	VIRAL RNA	Severe acute respiratory syndrome coronavirus 2	Homo sapiens	ILLUMINA	2021-01-30	United Kingdom	Europe	46	4674.8	5161	0.80604	139790606
ERR5308553	PRJEB37886	AMPLICON	SAMEA8077660	ERX5097960	COG-UK/ALDP-11CF643	Illumina NovaSeq 6000	PAIRED	PCR	VIRAL RNA	Severe acute respiratory syndrome coronavirus 2	Homo sapiens	ILLUMINA	2021-01-30	United Kingdom	Europe	50	4476.49	4322	0.945992	133860537
ERR5308554	PRJEB37886	AMPLICON	SAMEA8077661	ERX5097961	COG-UK/ALDP-11CF7B9	Illumina NovaSeq 6000	PAIRED	PCR	VIRAL RNA	Severe acute respiratory syndrome coronavirus 2	Homo sapiens	ILLUMINA	2021-01-30	United Kingdom	Europe	47	4629.03	4988	0.851085	138421878
ERR5308555	PRJEB37886	AMPLICON	SAMEA8077662	ERX5097962	COG-UK/ALDP-11CF87A	Illumina NovaSeq 6000	PAIRED	PCR	VIRAL RNA	Severe acute respiratory syndrome coronavirus 2	Homo sapiens	ILLUMINA	2021-01-30	United Kingdom	Europe	42	4666.78	6420	0.735344	139550717
ERR5308556	PRJEB37886	AMPLICON	SAMEA8077663	ERX5097963	COG-UK/ALDP-11CF93B	Illumina NovaSeq 6000	PAIRED	PCR	VIRAL RNA	Severe acute respiratory syndrome coronavirus 2	Homo sapiens	ILLUMINA	2021-01-30	United Kingdom	Europe	40	4724.75	7804	0.678795	141284140
ERR5308557	PRJEB37886	AMPLICON	SAMEA8077664	ERX5097964	COG-UK/ALDP-11CF4D0	Illumina NovaSeq 6000	PAIRED	PCR	VIRAL RNA	Severe acute respiratory syndrome coronavirus 2	Homo sapiens	ILLUMINA	2021-01-30	United Kingdom	Europe	28	4703.28	7922	0.673377	140642302
ERR5308558	PRJEB37886	AMPLICON	SAMEA8077665	ERX5097965	COG-UK/ALDP-11CF591	Illumina NovaSeq 6000	PAIRED	PCR	VIRAL RNA	Severe acute respiratory syndrome coronavirus 2	Homo sapiens	ILLUMINA	2021-01-30	United Kingdom	Europe	79	1359.44	731	0.860348	40651217
ERR5308559	PRJEB37886	AMPLICON	SAMEA8077666	ERX5097966	COG-UK/ALDP-11D5088	Illumina NovaSeq 6000	PAIRED	PCR	VIRAL RNA	Severe acute respiratory syndrome coronavirus 2	Homo sapiens	ILLUMINA	2021-01-30	United Kingdom	Europe	44	4647.91	4740	0.891014	138986365
ERR5308560	PRJEB37886	AMPLICON	SAMEA8077667	ERX5097967	COG-UK/ALDP-11D513A	Illumina NovaSeq 6000	PAIRED	PCR	VIRAL RNA	Severe acute respiratory syndrome coronavirus 2	Homo sapiens	ILLUMINA	2021-01-30	United Kingdom	Europe	46	4665.53	5194	0.823864	139513476
ERR5308561	PRJEB37886	AMPLICON	SAMEA8077668	ERX5097968	COG-UK/ALDP-11D51EF	Illumina NovaSeq 6000	PAIRED	PCR	VIRAL RNA	Severe acute respiratory syndrome coronavirus 2	Homo sapiens	ILLUMINA	2021-01-30	United Kingdom	Europe	45	4657.35	4866	0.89175	139268660
ERR5308562	PRJEB37886	AMPLICON	SAMEA8077669	ERX5097969	COG-UK/ALDP-11D52A0	Illumina NovaSeq 6000	PAIRED	PCR	VIRAL RNA	Severe acute respiratory syndrome coronavirus 2	Homo sapiens	ILLUMINA	2021-01-30	United Kingdom	Europe	45	4655.08	5161	0.833595	139200848
ERR5308563	PRJEB37886	AMPLICON	SAMEA8077670	ERX5097970	COG-UK/ALDP-11CF4EF	Illumina NovaSeq 6000	PAIRED	PCR	VIRAL RNA	Severe acute respiratory syndrome coronavirus 2	Homo sapiens	ILLUMINA	2021-01-30	United Kingdom	Europe	40	4713.66	8005	0.63415	140952596
ERR5308564	PRJEB37886	AMPLICON	SAMEA8077671	ERX5097971	COG-UK/ALDP-11CF5A0	Illumina NovaSeq 6000	PAIRED	PCR	VIRAL RNA	Severe acute respiratory syndrome coronavirus 2	Homo sapiens	ILLUMINA	2021-01-30	United Kingdom	Europe	43	4667.7	4865	0.81537	139578357
ERR5308565	PRJEB37886	AMPLICON	SAMEA8077672	ERX5097972	COG-UK/ALDP-11D5097	Illumina NovaSeq 6000	PAIRED	PCR	VIRAL RNA	Severe acute respiratory syndrome coronavirus 2	Homo sapiens	ILLUMINA	2021-01-30	United Kingdom	Europe	44	4653.61	6224	0.737886	139156856
ERR5308566	PRJEB37886	AMPLICON	SAMEA8077673	ERX5097973	COG-UK/ALDP-11D5149	Illumina NovaSeq 6000	PAIRED	PCR	VIRAL RNA	Severe acute respiratory syndrome coronavirus 2	Homo sapiens	ILLUMINA	2021-01-30	United Kingdom	Europe	45	4611.45	4795	0.873959	137896301
ERR5308567	PRJEB37886	AMPLICON	SAMEA8077674	ERX5097974	COG-UK/ALDP-11D639D	Illumina NovaSeq 6000	PAIRED	PCR	VIRAL RNA	Severe acute respiratory syndrome coronavirus 2	Homo sapiens	ILLUMINA	2021-01-30	United Kingdom	Europe	42	4642.15	5726	0.829315	138814283
ERR5308568	PRJEB37886	AMPLICON	SAMEA8077675	ERX5097975	COG-UK/ALDP-11D645E	Illumina NovaSeq 6000	PAIRED	PCR	VIRAL RNA	Severe acute respiratory syndrome coronavirus 2	Homo sapiens	ILLUMINA	2021-01-30	United Kingdom	Europe	53	4598.65	4353	0.984918	137513528
ERR5308569	PRJEB37886	AMPLICON	SAMEA8077676	ERX5097976	COG-UK/ALDP-11D651F	Illumina NovaSeq 6000	PAIRED	PCR	VIRAL RNA	Severe acute respiratory syndrome coronavirus 2	Homo sapiens	ILLUMINA	2021-01-30	United Kingdom	Europe	41	4637.98	5358	0.835368	138689596
ERR5308570	PRJEB37886	AMPLICON	SAMEA8077677	ERX5097977	COG-UK/ALDP-11D600F	Illumina NovaSeq 6000	PAIRED	PCR	VIRAL RNA	Severe acute respiratory syndrome coronavirus 2	Homo sapiens	ILLUMINA	2021-01-30	United Kingdom	Europe	41	4673.08	5703	0.752634	139739251
ERR5308571	PRJEB37886	AMPLICON	SAMEA8077678	ERX5097978	COG-UK/ALDP-11D63AC	Illumina NovaSeq 6000	PAIRED	PCR	VIRAL RNA	Severe acute respiratory syndrome coronavirus 2	Homo sapiens	ILLUMINA	2021-01-29	United Kingdom	Europe	100	1661.51	1094	0.905829	49684172
ERR5308572	PRJEB37886	AMPLICON	SAMEA8077679	ERX5097979	COG-UK/ALDP-11D646D	Illumina NovaSeq 6000	PAIRED	PCR	VIRAL RNA	Severe acute respiratory syndrome coronavirus 2	Homo sapiens	ILLUMINA	2021-01-30	United Kingdom	Europe	45	4667.06	6307	0.7527	139559104
ERR5308573	PRJEB37886	AMPLICON	SAMEA8077680	ERX5097980	COG-UK/QEUH-11CB7BD	Illumina NovaSeq 6000	PAIRED	PCR	VIRAL RNA	Severe acute respiratory syndrome coronavirus 2	Homo sapiens	ILLUMINA	2021-02-01	United Kingdom	Europe	43	4650.43	7999	0.656121	139061911
ERR5308574	PRJEB37886	AMPLICON	SAMEA8077681	ERX5097981	COG-UK/QEUH-11CC163	Illumina NovaSeq 6000	PAIRED	PCR	VIRAL RNA	Severe acute respiratory syndrome coronavirus 2	Homo sapiens	ILLUMINA	2021-02-01	United Kingdom	Europe	42	4715.37	8006	0.644517	141003773
ERR5308575	PRJEB37886	AMPLICON	SAMEA8077682	ERX5097982	COG-UK/QEUH-11CC594	Illumina NovaSeq 6000	PAIRED	PCR	VIRAL RNA	Severe acute respiratory syndrome coronavirus 2	Homo sapiens	ILLUMINA	2021-02-01	United Kingdom	Europe	41	4699.88	8001	0.651339	140540432
ERR5308577	PRJEB37886	AMPLICON	SAMEA8077684	ERX5097984	COG-UK/QEUH-11CC51C	Illumina NovaSeq 6000	PAIRED	PCR	VIRAL RNA	Severe acute respiratory syndrome coronavirus 2	Homo sapiens	ILLUMINA	2021-02-01	United Kingdom	Europe	41	4270.7	3810	0.995318	127706728
ERR5308578	PRJEB37886	AMPLICON	SAMEA8077685	ERX5097985	COG-UK/QEUH-11CC5B2	Illumina NovaSeq 6000	PAIRED	PCR	VIRAL RNA	Severe acute respiratory syndrome coronavirus 2	Homo sapiens	ILLUMINA	2021-02-01	United Kingdom	Europe	40	4704.26	8001	0.655152	140671461
ERR5308579	PRJEB37886	AMPLICON	SAMEA8077686	ERX5097986	COG-UK/QEUH-11CC549	Illumina NovaSeq 6000	PAIRED	PCR	VIRAL RNA	Severe acute respiratory syndrome coronavirus 2	Homo sapiens	ILLUMINA	2021-02-01	United Kingdom	Europe	42	4700.26	8001	0.649935	140551779
ERR5308580	PRJEB37886	AMPLICON	SAMEA8077687	ERX5097987	COG-UK/QEUH-11CC488	Illumina NovaSeq 6000	PAIRED	PCR	VIRAL RNA	Severe acute respiratory syndrome coronavirus 2	Homo sapiens	ILLUMINA	2021-02-01	United Kingdom	Europe	41	4691.4	8005	0.639167	140287014
ERR5308581	PRJEB37886	AMPLICON	SAMEA8077688	ERX5097988	COG-UK/QEUH-11CC4F1	Illumina NovaSeq 6000	PAIRED	PCR	VIRAL RNA	Severe acute respiratory syndrome coronavirus 2	Homo sapiens	ILLUMINA	2021-02-01	United Kingdom	Europe	40	4701.3	8004	0.643949	140582876
ERR5308582	PRJEB37886	AMPLICON	SAMEA8077689	ERX5097989	COG-UK/QEUH-11CC585	Illumina NovaSeq 6000	PAIRED	PCR	VIRAL RNA	Severe acute respiratory syndrome coronavirus 2	Homo sapiens	ILLUMINA	2021-02-01	United Kingdom	Europe	43	4411.3	4174	0.950507	131911039
ERR5308583	PRJEB37886	AMPLICON	SAMEA8077690	ERX5097990	COG-UK/QEUH-11CC0DF	Illumina NovaSeq 6000	PAIRED	PCR	VIRAL RNA	Severe acute respiratory syndrome coronavirus 2	Homo sapiens	ILLUMINA	2021-02-01	United Kingdom	Europe	40	4712.05	8000	0.650035	140904302
ERR5308584	PRJEB37886	AMPLICON	SAMEA8077691	ERX5097991	COG-UK/QEUH-11CBEC7	Illumina NovaSeq 6000	PAIRED	PCR	VIRAL RNA	Severe acute respiratory syndrome coronavirus 2	Homo sapiens	ILLUMINA	2021-02-01	United Kingdom	Europe	87	2437	2014	0.95258	72873721
ERR5308585	PRJEB37886	AMPLICON	SAMEA8077692	ERX5097992	COG-UK/QEUH-11CC136	Illumina NovaSeq 6000	PAIRED	PCR	VIRAL RNA	Severe acute respiratory syndrome coronavirus 2	Homo sapiens	ILLUMINA	2021-02-01	United Kingdom	Europe	41	4669.46	7875	0.669966	139630779
ERR5308586	PRJEB37886	AMPLICON	SAMEA8077693	ERX5097993	COG-UK/QEUH-11CBEA9	Illumina NovaSeq 6000	PAIRED	PCR	VIRAL RNA	Severe acute respiratory syndrome coronavirus 2	Homo sapiens	ILLUMINA	2021-02-01	United Kingdom	Europe	42	4675.51	8000	0.651808	139811646
ERR5308587	PRJEB37886	AMPLICON	SAMEA8077694	ERX5097994	COG-UK/QEUH-11CC075	Illumina NovaSeq 6000	PAIRED	PCR	VIRAL RNA	Severe acute respiratory syndrome coronavirus 2	Homo sapiens	ILLUMINA	2021-02-01	United Kingdom	Europe	38	4551.69	4466	0.88961	136109186
ERR5308588	PRJEB37886	AMPLICON	SAMEA8077695	ERX5097995	COG-UK/QEUH-11CBEE5	Illumina NovaSeq 6000	PAIRED	PCR	VIRAL RNA	Severe acute respiratory syndrome coronavirus 2	Homo sapiens	ILLUMINA	2021-02-01	United Kingdom	Europe	44	4669.98	7849	0.676855	139646310
ERR5308589	PRJEB37886	AMPLICON	SAMEA8077696	ERX5097996	COG-UK/QEUH-11CC039	Illumina NovaSeq 6000	PAIRED	PCR	VIRAL RNA	Severe acute respiratory syndrome coronavirus 2	Homo sapiens	ILLUMINA	2021-02-01	United Kingdom	Europe	41	4681.3	7494	0.67622	139984796
ERR5308590	PRJEB37886	AMPLICON	SAMEA8077697	ERX5097997	COG-UK/QEUH-11CBE8B	Illumina NovaSeq 6000	PAIRED	PCR	VIRAL RNA	Severe acute respiratory syndrome coronavirus 2	Homo sapiens	ILLUMINA	2021-02-01	United Kingdom	Europe	49	4694.7	7425	0.695315	140385673
ERR5308591	PRJEB37886	AMPLICON	SAMEA8077698	ERX5097998	COG-UK/QEUH-11CC066	Illumina NovaSeq 6000	PAIRED	PCR	VIRAL RNA	Severe acute respiratory syndrome coronavirus 2	Homo sapiens	ILLUMINA	2021-02-01	United Kingdom	Europe	24	4701.1	8000	0.655921	140576929
ERR5308592	PRJEB37886	AMPLICON	SAMEA8077699	ERX5097999	COG-UK/QEUH-11CBE6D	Illumina NovaSeq 6000	PAIRED	PCR	VIRAL RNA	Severe acute respiratory syndrome coronavirus 2	Homo sapiens	ILLUMINA	2021-02-01	United Kingdom	Europe	41	4681.81	7573	0.686319	140000245
ERR5308593	PRJEB37886	AMPLICON	SAMEA8077700	ERX5098000	COG-UK/QEUH-11CC0C0	Illumina NovaSeq 6000	PAIRED	PCR	VIRAL RNA	Severe acute respiratory syndrome coronavirus 2	Homo sapiens	ILLUMINA	2021-02-01	United Kingdom	Europe	40	4701.16	7947	0.679163	140578862
ERR5308594	PRJEB37886	AMPLICON	SAMEA8077701	ERX5098001	COG-UK/QEUH-11CBE4F	Illumina NovaSeq 6000	PAIRED	PCR	VIRAL RNA	Severe acute respiratory syndrome coronavirus 2	Homo sapiens	ILLUMINA	2021-02-01	United Kingdom	Europe	73	2200.44	1722	0.962178	65799668
ERR5308595	PRJEB37886	AMPLICON	SAMEA8077702	ERX5098002	COG-UK/QEUH-11CC057	Illumina NovaSeq 6000	PAIRED	PCR	VIRAL RNA	Severe acute respiratory syndrome coronavirus 2	Homo sapiens	ILLUMINA	2021-02-01	United Kingdom	Europe	23	4678.96	7399	0.686252	139915013
ERR5308596	PRJEB37886	AMPLICON	SAMEA8077703	ERX5098003	COG-UK/QEUH-11CC567	Illumina NovaSeq 6000	PAIRED	PCR	VIRAL RNA	Severe acute respiratory syndrome coronavirus 2	Homo sapiens	ILLUMINA	2021-02-01	United Kingdom	Europe	42	4691.55	7895	0.670234	140291381
ERR5308597	PRJEB37886	AMPLICON	SAMEA8077704	ERX5098004	COG-UK/QEUH-11CC4E2	Illumina NovaSeq 6000	PAIRED	PCR	VIRAL RNA	Severe acute respiratory syndrome coronavirus 2	Homo sapiens	ILLUMINA	2021-02-01	United Kingdom	Europe	43	4510.51	4378	0.89282	134877656
ERR5308598	PRJEB37886	AMPLICON	SAMEA8077705	ERX5098005	COG-UK/QEUH-11CC52B	Illumina NovaSeq 6000	PAIRED	PCR	VIRAL RNA	Severe acute respiratory syndrome coronavirus 2	Homo sapiens	ILLUMINA	2021-02-01	United Kingdom	Europe	44	4673.21	7743	0.673712	139742861
ERR5308599	PRJEB37886	AMPLICON	SAMEA8077706	ERX5098006	COG-UK/QEUH-11CC4D3	Illumina NovaSeq 6000	PAIRED	PCR	VIRAL RNA	Severe acute respiratory syndrome coronavirus 2	Homo sapiens	ILLUMINA	2021-02-01	United Kingdom	Europe	42	4680.07	7948	0.664382	139948194
ERR5308600	PRJEB37886	AMPLICON	SAMEA8077707	ERX5098007	COG-UK/QEUH-11CC45B	Illumina NovaSeq 6000	PAIRED	PCR	VIRAL RNA	Severe acute respiratory syndrome coronavirus 2	Homo sapiens	ILLUMINA	2021-02-01	United Kingdom	Europe	41	4672.57	7766	0.67408	139723886
ERR5308601	PRJEB37886	AMPLICON	SAMEA8077708	ERX5098008	COG-UK/QEUH-11CC44C	Illumina NovaSeq 6000	PAIRED	PCR	VIRAL RNA	Severe acute respiratory syndrome coronavirus 2	Homo sapiens	ILLUMINA	2021-02-01	United Kingdom	Europe	39	4648.07	5440	0.765977	138991348
ERR5308602	PRJEB37886	AMPLICON	SAMEA8077709	ERX5098009	COG-UK/QEUH-11CC46A	Illumina NovaSeq 6000	PAIRED	PCR	VIRAL RNA	Severe acute respiratory syndrome coronavirus 2	Homo sapiens	ILLUMINA	2021-02-01	United Kingdom	Europe	61	1305.97	798	0.878206	39052359
ERR5308603	PRJEB37886	AMPLICON	SAMEA8077710	ERX5098010	COG-UK/QEUH-11CC53A	Illumina NovaSeq 6000	PAIRED	PCR	VIRAL RNA	Severe acute respiratory syndrome coronavirus 2	Homo sapiens	ILLUMINA	2021-02-01	United Kingdom	Europe	40	4699.35	8002	0.645286	140524748
ERR5308604	PRJEB37886	AMPLICON	SAMEA8077711	ERX5098011	COG-UK/QEUH-11CBE30	Illumina NovaSeq 6000	PAIRED	PCR	VIRAL RNA	Severe acute respiratory syndrome coronavirus 2	Homo sapiens	ILLUMINA	2021-02-01	United Kingdom	Europe	43	3422.65	3075	0.970371	102347506
ERR5308605	PRJEB37886	AMPLICON	SAMEA8077712	ERX5098012	COG-UK/QEUH-11CC093	Illumina NovaSeq 6000	PAIRED	PCR	VIRAL RNA	Severe acute respiratory syndrome coronavirus 2	Homo sapiens	ILLUMINA	2021-02-01	United Kingdom	Europe	40	4694.12	7999	0.65465	140368211
ERR5308606	PRJEB37886	AMPLICON	SAMEA8077713	ERX5098013	COG-UK/QEUH-11CBE7C	Illumina NovaSeq 6000	PAIRED	PCR	VIRAL RNA	Severe acute respiratory syndrome coronavirus 2	Homo sapiens	ILLUMINA	2021-02-01	United Kingdom	Europe	40	4595.62	4934	0.850684	137422938
ERR5308607	PRJEB37886	AMPLICON	SAMEA8077714	ERX5098014	COG-UK/QEUH-11CBED6	Illumina NovaSeq 6000	PAIRED	PCR	VIRAL RNA	Severe acute respiratory syndrome coronavirus 2	Homo sapiens	ILLUMINA	2021-02-01	United Kingdom	Europe	39	4642.12	5245	0.801726	138813338
ERR5308608	PRJEB37886	AMPLICON	SAMEA8077715	ERX5098015	COG-UK/QEUH-11CBEB8	Illumina NovaSeq 6000	PAIRED	PCR	VIRAL RNA	Severe acute respiratory syndrome coronavirus 2	Homo sapiens	ILLUMINA	2021-02-01	United Kingdom	Europe	41	4690.59	7997	0.667291	140262797
ERR5308609	PRJEB37886	AMPLICON	SAMEA8077716	ERX5098016	COG-UK/QEUH-11CBE5E	Illumina NovaSeq 6000	PAIRED	PCR	VIRAL RNA	Severe acute respiratory syndrome coronavirus 2	Homo sapiens	ILLUMINA	2021-02-01	United Kingdom	Europe	40	4686.12	8000	0.659767	140129112
ERR5308610	PRJEB37886	AMPLICON	SAMEA8077717	ERX5098017	COG-UK/QEUH-11CBE9A	Illumina NovaSeq 6000	PAIRED	PCR	VIRAL RNA	Severe acute respiratory syndrome coronavirus 2	Homo sapiens	ILLUMINA	2021-02-01	United Kingdom	Europe	39	4699.51	7995	0.659566	140529434
ERR5308611	PRJEB37886	AMPLICON	SAMEA8077718	ERX5098018	COG-UK/QEUH-11CB8BA	Illumina NovaSeq 6000	PAIRED	PCR	VIRAL RNA	Severe acute respiratory syndrome coronavirus 2	Homo sapiens	ILLUMINA	2021-02-01	United Kingdom	Europe	43	4688.94	8004	0.642979	140213260
ERR5308612	PRJEB37886	AMPLICON	SAMEA8077719	ERX5098019	COG-UK/QEUH-11CB89C	Illumina NovaSeq 6000	PAIRED	PCR	VIRAL RNA	Severe acute respiratory syndrome coronavirus 2	Homo sapiens	ILLUMINA	2021-02-01	United Kingdom	Europe	55	997.431	562	0.870281	29826175
ERR5308613	PRJEB37886	AMPLICON	SAMEA8077720	ERX5098020	COG-UK/QEUH-11CC4B5	Illumina NovaSeq 6000	PAIRED	PCR	VIRAL RNA	Severe acute respiratory syndrome coronavirus 2	Homo sapiens	ILLUMINA	2021-02-01	United Kingdom	Europe	38	4679.51	6914	0.701869	139931286
ERR5308614	PRJEB37886	AMPLICON	SAMEA8077721	ERX5098021	COG-UK/QEUH-11CC479	Illumina NovaSeq 6000	PAIRED	PCR	VIRAL RNA	Severe acute respiratory syndrome coronavirus 2	Homo sapiens	ILLUMINA	2021-02-01	United Kingdom	Europe	44	4622.82	4950	0.880815	138236215
ERR5308615	PRJEB37886	AMPLICON	SAMEA8077722	ERX5098022	COG-UK/QEUH-11CC94D	Illumina NovaSeq 6000	PAIRED	PCR	VIRAL RNA	Severe acute respiratory syndrome coronavirus 2	Homo sapiens	ILLUMINA	2021-02-01	United Kingdom	Europe	38	4705.34	8003	0.649433	140703714
ERR5308616	PRJEB37886	AMPLICON	SAMEA8077723	ERX5098023	COG-UK/QEUH-11CC8B9	Illumina NovaSeq 6000	PAIRED	PCR	VIRAL RNA	Severe acute respiratory syndrome coronavirus 2	Homo sapiens	ILLUMINA	2021-02-01	United Kingdom	Europe	92	1068.93	620	0.859178	31964311
ERR5308617	PRJEB37886	AMPLICON	SAMEA8077724	ERX5098024	COG-UK/QEUH-11CC910	Illumina NovaSeq 6000	PAIRED	PCR	VIRAL RNA	Severe acute respiratory syndrome coronavirus 2	Homo sapiens	ILLUMINA	2021-02-01	United Kingdom	Europe	43	4674.84	7881	0.669364	139791847
ERR5308618	PRJEB37886	AMPLICON	SAMEA8077725	ERX5098025	COG-UK/QEUH-11CC89B	Illumina NovaSeq 6000	PAIRED	PCR	VIRAL RNA	Severe acute respiratory syndrome coronavirus 2	Homo sapiens	ILLUMINA	2021-02-01	United Kingdom	Europe	40	4690.52	8000	0.651941	140260644
ERR5308619	PRJEB37886	AMPLICON	SAMEA8077726	ERX5098026	COG-UK/QEUH-11CC93E	Illumina NovaSeq 6000	PAIRED	PCR	VIRAL RNA	Severe acute respiratory syndrome coronavirus 2	Homo sapiens	ILLUMINA	2021-02-01	United Kingdom	Europe	39	4667.94	6321	0.732234	139585485
ERR5308620	PRJEB37886	AMPLICON	SAMEA8077727	ERX5098027	COG-UK/QEUH-11CB88D	Illumina NovaSeq 6000	PAIRED	PCR	VIRAL RNA	Severe acute respiratory syndrome coronavirus 2	Homo sapiens	ILLUMINA	2021-02-01	United Kingdom	Europe	40	4704.79	8000	0.651172	140687441
ERR5308621	PRJEB37886	AMPLICON	SAMEA8077728	ERX5098028	COG-UK/QEUH-11CB8C9	Illumina NovaSeq 6000	PAIRED	PCR	VIRAL RNA	Severe acute respiratory syndrome coronavirus 2	Homo sapiens	ILLUMINA	2021-02-01	United Kingdom	Europe	40	4692.69	7949	0.677323	140325477
ERR5308622	PRJEB37886	AMPLICON	SAMEA8077729	ERX5098029	COG-UK/QEUH-11CB8AB	Illumina NovaSeq 6000	PAIRED	PCR	VIRAL RNA	Severe acute respiratory syndrome coronavirus 2	Homo sapiens	ILLUMINA	2021-02-01	United Kingdom	Europe	44	4556.29	7819	0.654516	136246624
ERR5308624	PRJEB37886	AMPLICON	SAMEA8077731	ERX5098031	COG-UK/QEUH-11CB87E	Illumina NovaSeq 6000	PAIRED	PCR	VIRAL RNA	Severe acute respiratory syndrome coronavirus 2	Homo sapiens	ILLUMINA	2021-02-01	United Kingdom	Europe	40	4667.29	7190	0.695047	139566002
ERR5308625	PRJEB37886	AMPLICON	SAMEA8077732	ERX5098032	COG-UK/QEUH-11CB841	Illumina NovaSeq 6000	PAIRED	PCR	VIRAL RNA	Severe acute respiratory syndrome coronavirus 2	Homo sapiens	ILLUMINA	2021-02-01	United Kingdom	Europe	41	4704.85	8005	0.635622	140689195
ERR5308626	PRJEB37886	AMPLICON	SAMEA8077733	ERX5098033	COG-UK/QEUH-11CC92F	Illumina NovaSeq 6000	PAIRED	PCR	VIRAL RNA	Severe acute respiratory syndrome coronavirus 2	Homo sapiens	ILLUMINA	2021-02-01	United Kingdom	Europe	40	4625.31	5518	0.819918	138310520
ERR5308627	PRJEB37886	AMPLICON	SAMEA8077734	ERX5098034	COG-UK/QEUH-11CC8D7	Illumina NovaSeq 6000	PAIRED	PCR	VIRAL RNA	Severe acute respiratory syndrome coronavirus 2	Homo sapiens	ILLUMINA	2021-02-01	United Kingdom	Europe	41	4645.61	5676	0.752934	138917723
ERR5308628	PRJEB37886	AMPLICON	SAMEA8077735	ERX5098035	COG-UK/QEUH-11CC901	Illumina NovaSeq 6000	PAIRED	PCR	VIRAL RNA	Severe acute respiratory syndrome coronavirus 2	Homo sapiens	ILLUMINA	2021-02-01	United Kingdom	Europe	46	4682.76	7854	0.674314	140028485
ERR5308630	PRJEB37886	AMPLICON	SAMEA8077737	ERX5098037	COG-UK/QEUH-11CC8E6	Illumina NovaSeq 6000	PAIRED	PCR	VIRAL RNA	Severe acute respiratory syndrome coronavirus 2	Homo sapiens	ILLUMINA	2021-02-01	United Kingdom	Europe	40	4671.58	7231	0.689295	139694383
ERR5308631	PRJEB37886	AMPLICON	SAMEA8077738	ERX5098038	COG-UK/QEUH-11CC8AA	Illumina NovaSeq 6000	PAIRED	PCR	VIRAL RNA	Severe acute respiratory syndrome coronavirus 2	Homo sapiens	ILLUMINA	2021-02-01	United Kingdom	Europe	42	4693.5	7948	0.664783	140349873
ERR5308632	PRJEB37886	AMPLICON	SAMEA8077739	ERX5098039	COG-UK/QEUH-11CC8F5	Illumina NovaSeq 6000	PAIRED	PCR	VIRAL RNA	Severe acute respiratory syndrome coronavirus 2	Homo sapiens	ILLUMINA	2021-02-01	United Kingdom	Europe	44	3991.04	3764	0.966157	119344188
ERR5308633	PRJEB37886	AMPLICON	SAMEA8077740	ERX5098040	COG-UK/QEUH-11CC2F7	Illumina NovaSeq 6000	PAIRED	PCR	VIRAL RNA	Severe acute respiratory syndrome coronavirus 2	Homo sapiens	ILLUMINA	2021-01-31	United Kingdom	Europe	44	4007.72	3744	0.979233	119842934
ERR5308634	PRJEB37886	AMPLICON	SAMEA8077741	ERX5098041	COG-UK/QEUH-11CC3D6	Illumina NovaSeq 6000	PAIRED	PCR	VIRAL RNA	Severe acute respiratory syndrome coronavirus 2	Homo sapiens	ILLUMINA	2021-02-01	United Kingdom	Europe	43	4708.5	8007	0.633448	140798145
ERR5308635	PRJEB37886	AMPLICON	SAMEA8077742	ERX5098042	COG-UK/QEUH-11CBD7F	Illumina NovaSeq 6000	PAIRED	PCR	VIRAL RNA	Severe acute respiratory syndrome coronavirus 2	Homo sapiens	ILLUMINA	2021-02-01	United Kingdom	Europe	49	4706.14	7999	0.660937	140727642
ERR5308636	PRJEB37886	AMPLICON	SAMEA8077743	ERX5098043	COG-UK/QEUH-11CC400	Illumina NovaSeq 6000	PAIRED	PCR	VIRAL RNA	Severe acute respiratory syndrome coronavirus 2	Homo sapiens	ILLUMINA	2021-02-01	United Kingdom	Europe	41	4694.14	8002	0.636525	140368744
ERR5308637	PRJEB37886	AMPLICON	SAMEA8077744	ERX5098044	COG-UK/QEUH-11CBD33	Illumina NovaSeq 6000	PAIRED	PCR	VIRAL RNA	Severe acute respiratory syndrome coronavirus 2	Homo sapiens	ILLUMINA	2021-01-31	United Kingdom	Europe	32	4610.56	4621	0.891984	137869520
ERR5308638	PRJEB37886	AMPLICON	SAMEA8077745	ERX5098045	COG-UK/QEUH-11CC42E	Illumina NovaSeq 6000	PAIRED	PCR	VIRAL RNA	Severe acute respiratory syndrome coronavirus 2	Homo sapiens	ILLUMINA	2021-02-01	United Kingdom	Europe	39	4619.55	4302	0.978296	138138279
ERR5308639	PRJEB37886	AMPLICON	SAMEA8077746	ERX5098046	COG-UK/QEUH-11CBD42	Illumina NovaSeq 6000	PAIRED	PCR	VIRAL RNA	Severe acute respiratory syndrome coronavirus 2	Homo sapiens	ILLUMINA	2021-01-31	United Kingdom	Europe	40	4657.62	5316	0.801525	139276835
ERR5308640	PRJEB37886	AMPLICON	SAMEA8077747	ERX5098047	COG-UK/QEUH-11CC3C7	Illumina NovaSeq 6000	PAIRED	PCR	VIRAL RNA	Severe acute respiratory syndrome coronavirus 2	Homo sapiens	ILLUMINA	2021-02-01	United Kingdom	Europe	41	4608.51	4508	0.89068	137808350
ERR5308641	PRJEB37886	AMPLICON	SAMEA8077748	ERX5098048	COG-UK/QEUH-11CBCFA	Illumina NovaSeq 6000	PAIRED	PCR	VIRAL RNA	Severe acute respiratory syndrome coronavirus 2	Homo sapiens	ILLUMINA	2021-01-31	United Kingdom	Europe	56	1895.64	1356	0.977561	56685404
ERR5308642	PRJEB37886	AMPLICON	SAMEA8077749	ERX5098049	COG-UK/QEUH-11CC41F	Illumina NovaSeq 6000	PAIRED	PCR	VIRAL RNA	Severe acute respiratory syndrome coronavirus 2	Homo sapiens	ILLUMINA	2021-02-01	United Kingdom	Europe	44	4688.2	7969	0.66495	140191188
ERR5308643	PRJEB37886	AMPLICON	SAMEA8077750	ERX5098050	COG-UK/QEUH-11CBD51	Illumina NovaSeq 6000	PAIRED	PCR	VIRAL RNA	Severe acute respiratory syndrome coronavirus 2	Homo sapiens	ILLUMINA	2021-02-01	United Kingdom	Europe	31	4662.62	6401	0.722001	139426321
ERR5308644	PRJEB37886	AMPLICON	SAMEA8077751	ERX5098051	COG-UK/QEUH-11CC3F4	Illumina NovaSeq 6000	PAIRED	PCR	VIRAL RNA	Severe acute respiratory syndrome coronavirus 2	Homo sapiens	ILLUMINA	2021-02-01	United Kingdom	Europe	45	4681.1	8000	0.657961	139978823
ERR5308645	PRJEB37886	AMPLICON	SAMEA8077752	ERX5098052	COG-UK/QEUH-11CBD15	Illumina NovaSeq 6000	PAIRED	PCR	VIRAL RNA	Severe acute respiratory syndrome coronavirus 2	Homo sapiens	ILLUMINA	2021-01-31	United Kingdom	Europe	42	3825.06	3436	0.986256	114380834
ERR5308646	PRJEB37886	AMPLICON	SAMEA8077753	ERX5098053	COG-UK/QEUH-11CC3B8	Illumina NovaSeq 6000	PAIRED	PCR	VIRAL RNA	Severe acute respiratory syndrome coronavirus 2	Homo sapiens	ILLUMINA	2021-02-01	United Kingdom	Europe	47	4694.62	7996	0.652978	140383085
ERR5308647	PRJEB37886	AMPLICON	SAMEA8077754	ERX5098054	COG-UK/QEUH-11CBCEB	Illumina NovaSeq 6000	PAIRED	PCR	VIRAL RNA	Severe acute respiratory syndrome coronavirus 2	Homo sapiens	ILLUMINA	2021-02-01	United Kingdom	Europe	50	4700.43	7907	0.681504	140557101
ERR5308648	PRJEB37886	AMPLICON	SAMEA8077755	ERX5098055	COG-UK/QEUH-11CC36D	Illumina NovaSeq 6000	PAIRED	PCR	VIRAL RNA	Severe acute respiratory syndrome coronavirus 2	Homo sapiens	ILLUMINA	2021-01-31	United Kingdom	Europe	42	4655.52	7165	0.684413	139214054
ERR5308649	PRJEB37886	AMPLICON	SAMEA8077756	ERX5098056	COG-UK/QEUH-11CC37C	Illumina NovaSeq 6000	PAIRED	PCR	VIRAL RNA	Severe acute respiratory syndrome coronavirus 2	Homo sapiens	ILLUMINA	2021-01-31	United Kingdom	Europe	40	4638.42	5346	0.81547	138702573
ERR5308650	PRJEB37886	AMPLICON	SAMEA8077757	ERX5098057	COG-UK/QEUH-11CC2E8	Illumina NovaSeq 6000	PAIRED	PCR	VIRAL RNA	Severe acute respiratory syndrome coronavirus 2	Homo sapiens	ILLUMINA	2021-01-31	United Kingdom	Europe	46	4675.1	7658	0.673076	139799367
ERR5308651	PRJEB37886	AMPLICON	SAMEA8077758	ERX5098058	COG-UK/QEUH-11CBCAF	Illumina NovaSeq 6000	PAIRED	PCR	VIRAL RNA	Severe acute respiratory syndrome coronavirus 2	Homo sapiens	ILLUMINA	2021-02-01	United Kingdom	Europe	43	4623.3	4780	0.867171	138250548
ERR5308652	PRJEB37886	AMPLICON	SAMEA8077759	ERX5098059	COG-UK/QEUH-11CBA96	Illumina NovaSeq 6000	PAIRED	PCR	VIRAL RNA	Severe acute respiratory syndrome coronavirus 2	Homo sapiens	ILLUMINA	2021-02-01	United Kingdom	Europe	41	4703.14	8005	0.644216	140638117
ERR5308653	PRJEB37886	AMPLICON	SAMEA8077760	ERX5098060	COG-UK/QEUH-11CBD24	Illumina NovaSeq 6000	PAIRED	PCR	VIRAL RNA	Severe acute respiratory syndrome coronavirus 2	Homo sapiens	ILLUMINA	2021-02-01	United Kingdom	Europe	44	4668.94	6049	0.748621	139615421
ERR5308654	PRJEB37886	AMPLICON	SAMEA8077761	ERX5098061	COG-UK/QEUH-11CBA69	Illumina NovaSeq 6000	PAIRED	PCR	VIRAL RNA	Severe acute respiratory syndrome coronavirus 2	Homo sapiens	ILLUMINA	2021-02-01	United Kingdom	Europe	47	2983.11	2664	0.973046	89203895
ERR5308655	PRJEB37886	AMPLICON	SAMEA8077762	ERX5098062	COG-UK/QEUH-11CBCBE	Illumina NovaSeq 6000	PAIRED	PCR	VIRAL RNA	Severe acute respiratory syndrome coronavirus 2	Homo sapiens	ILLUMINA	2021-02-01	United Kingdom	Europe	30	4468.16	4168	0.9692	133611366
ERR5308656	PRJEB37886	AMPLICON	SAMEA8077763	ERX5098063	COG-UK/QEUH-11CBAB4	Illumina NovaSeq 6000	PAIRED	PCR	VIRAL RNA	Severe acute respiratory syndrome coronavirus 2	Homo sapiens	ILLUMINA	2021-02-01	United Kingdom	Europe	29	4650.79	6378	0.767314	139072547
ERR5308657	PRJEB37886	AMPLICON	SAMEA8077764	ERX5098064	COG-UK/QEUH-11CBD06	Illumina NovaSeq 6000	PAIRED	PCR	VIRAL RNA	Severe acute respiratory syndrome coronavirus 2	Homo sapiens	ILLUMINA	2021-02-01	United Kingdom	Europe	43	4628.82	4657	0.891215	138415456
ERR5308658	PRJEB37886	AMPLICON	SAMEA8077765	ERX5098065	COG-UK/QEUH-11CBB0C	Illumina NovaSeq 6000	PAIRED	PCR	VIRAL RNA	Severe acute respiratory syndrome coronavirus 2	Homo sapiens	ILLUMINA	2021-02-01	United Kingdom	Europe	57	2949.6	2648	0.985787	88202029
ERR5308659	PRJEB37886	AMPLICON	SAMEA8077766	ERX5098066	COG-UK/QEUH-11CBCCD	Illumina NovaSeq 6000	PAIRED	PCR	VIRAL RNA	Severe acute respiratory syndrome coronavirus 2	Homo sapiens	ILLUMINA	2021-02-01	United Kingdom	Europe	41	4692.61	7976	0.665552	140323115
ERR5308660	PRJEB37886	AMPLICON	SAMEA8077767	ERX5098067	COG-UK/QEUH-11CBB1B	Illumina NovaSeq 6000	PAIRED	PCR	VIRAL RNA	Severe acute respiratory syndrome coronavirus 2	Homo sapiens	ILLUMINA	2021-02-01	United Kingdom	Europe	26	4698.56	8001	0.645487	140500974
ERR5308661	PRJEB37886	AMPLICON	SAMEA8077768	ERX5098068	COG-UK/QEUH-11CBD60	Illumina NovaSeq 6000	PAIRED	PCR	VIRAL RNA	Severe acute respiratory syndrome coronavirus 2	Homo sapiens	ILLUMINA	2021-02-01	United Kingdom	Europe	39	4538.91	4304	0.915828	135727014
ERR5308662	PRJEB37886	AMPLICON	SAMEA8077769	ERX5098069	COG-UK/QEUH-11CBAE1	Illumina NovaSeq 6000	PAIRED	PCR	VIRAL RNA	Severe acute respiratory syndrome coronavirus 2	Homo sapiens	ILLUMINA	2021-02-01	United Kingdom	Europe	39	4693.74	7867	0.677424	140356993
ERR5308663	PRJEB37886	AMPLICON	SAMEA8077770	ERX5098070	COG-UK/QEUH-11CBD8E	Illumina NovaSeq 6000	PAIRED	PCR	VIRAL RNA	Severe acute respiratory syndrome coronavirus 2	Homo sapiens	ILLUMINA	2021-02-01	United Kingdom	Europe	48	4644.22	4914	0.852189	138875969
ERR5308664	PRJEB37886	AMPLICON	SAMEA8077771	ERX5098071	COG-UK/QEUH-11CBA78	Illumina NovaSeq 6000	PAIRED	PCR	VIRAL RNA	Severe acute respiratory syndrome coronavirus 2	Homo sapiens	ILLUMINA	2021-02-01	United Kingdom	Europe	27	4699.29	8002	0.641273	140523006
ERR5308665	PRJEB37886	AMPLICON	SAMEA8077772	ERX5098072	COG-UK/QEUH-11CCAD1	Illumina NovaSeq 6000	PAIRED	PCR	VIRAL RNA	Severe acute respiratory syndrome coronavirus 2	Homo sapiens	ILLUMINA	2021-02-01	United Kingdom	Europe	41	4549.68	4274	0.917734	136049049
ERR5308666	PRJEB37886	AMPLICON	SAMEA8077773	ERX5098073	COG-UK/QEUH-11CC34F	Illumina NovaSeq 6000	PAIRED	PCR	VIRAL RNA	Severe acute respiratory syndrome coronavirus 2	Homo sapiens	ILLUMINA	2021-01-31	United Kingdom	Europe	95	495.283	171	0.666288	14810458
ERR5308667	PRJEB37886	AMPLICON	SAMEA8077774	ERX5098074	COG-UK/QEUH-11CC39A	Illumina NovaSeq 6000	PAIRED	PCR	VIRAL RNA	Severe acute respiratory syndrome coronavirus 2	Homo sapiens	ILLUMINA	2021-01-31	United Kingdom	Europe	187	1037.54	615	0.878775	31025445
ERR5308668	PRJEB37886	AMPLICON	SAMEA8077775	ERX5098075	COG-UK/QEUH-11CBA87	Illumina NovaSeq 6000	PAIRED	PCR	VIRAL RNA	Severe acute respiratory syndrome coronavirus 2	Homo sapiens	ILLUMINA	2021-02-01	United Kingdom	Europe	38	4711.82	8005	0.647293	140897473
ERR5308669	PRJEB37886	AMPLICON	SAMEA8077776	ERX5098076	COG-UK/QEUH-11CCB29	Illumina NovaSeq 6000	PAIRED	PCR	VIRAL RNA	Severe acute respiratory syndrome coronavirus 2	Homo sapiens	ILLUMINA	2021-02-01	United Kingdom	Europe	40	4628.57	4850	0.835869	138408063
ERR5308670	PRJEB37886	AMPLICON	SAMEA8077777	ERX5098077	COG-UK/QEUH-11CBA4B	Illumina NovaSeq 6000	PAIRED	PCR	VIRAL RNA	Severe acute respiratory syndrome coronavirus 2	Homo sapiens	ILLUMINA	2021-02-01	United Kingdom	Europe	41	4596.81	4512	0.894492	137458454
ERR5308671	PRJEB37886	AMPLICON	SAMEA8077778	ERX5098078	COG-UK/QEUH-11CCB1A	Illumina NovaSeq 6000	PAIRED	PCR	VIRAL RNA	Severe acute respiratory syndrome coronavirus 2	Homo sapiens	ILLUMINA	2021-02-01	United Kingdom	Europe	43	4699.96	8002	0.640738	140542884
ERR5308672	PRJEB37886	AMPLICON	SAMEA8077779	ERX5098079	COG-UK/QEUH-11CBAF0	Illumina NovaSeq 6000	PAIRED	PCR	VIRAL RNA	Severe acute respiratory syndrome coronavirus 2	Homo sapiens	ILLUMINA	2021-02-01	United Kingdom	Europe	27	4594.84	4781	0.864529	137399398
ERR5308673	PRJEB37886	AMPLICON	SAMEA8077780	ERX5098080	COG-UK/QEUH-11CCB0B	Illumina NovaSeq 6000	PAIRED	PCR	VIRAL RNA	Severe acute respiratory syndrome coronavirus 2	Homo sapiens	ILLUMINA	2021-02-01	United Kingdom	Europe	39	4697.61	7995	0.674715	140472764
ERR5308675	PRJEB37886	AMPLICON	SAMEA8077782	ERX5098082	COG-UK/QEUH-11CCAB3	Illumina NovaSeq 6000	PAIRED	PCR	VIRAL RNA	Severe acute respiratory syndrome coronavirus 2	Homo sapiens	ILLUMINA	2021-02-01	United Kingdom	Europe	55	2809.33	2386	0.985787	84007339
ERR5308676	PRJEB37886	AMPLICON	SAMEA8077783	ERX5098083	COG-UK/QEUH-11CBA3C	Illumina NovaSeq 6000	PAIRED	PCR	VIRAL RNA	Severe acute respiratory syndrome coronavirus 2	Homo sapiens	ILLUMINA	2021-02-01	United Kingdom	Europe	43	4651.71	5517	0.775374	139100095
ERR5308677	PRJEB37886	AMPLICON	SAMEA8077784	ERX5098084	COG-UK/QEUH-11CBAD2	Illumina NovaSeq 6000	PAIRED	PCR	VIRAL RNA	Severe acute respiratory syndrome coronavirus 2	Homo sapiens	ILLUMINA	2021-02-01	United Kingdom	Europe	46	4709.26	8002	0.651741	140820892
ERR5308678	PRJEB37886	AMPLICON	SAMEA8077785	ERX5098085	COG-UK/QEUH-11CCA86	Illumina NovaSeq 6000	PAIRED	PCR	VIRAL RNA	Severe acute respiratory syndrome coronavirus 2	Homo sapiens	ILLUMINA	2021-02-01	United Kingdom	Europe	31	4694.85	7284	0.692339	140389962
ERR5308679	PRJEB37886	AMPLICON	SAMEA8077786	ERX5098086	COG-UK/QEUH-11CCAC2	Illumina NovaSeq 6000	PAIRED	PCR	VIRAL RNA	Severe acute respiratory syndrome coronavirus 2	Homo sapiens	ILLUMINA	2021-02-01	United Kingdom	Europe	41	4446.77	4144	0.936327	132971789
ERR5308680	PRJEB37886	AMPLICON	SAMEA8077787	ERX5098087	COG-UK/QEUH-11CBAC3	Illumina NovaSeq 6000	PAIRED	PCR	VIRAL RNA	Severe acute respiratory syndrome coronavirus 2	Homo sapiens	ILLUMINA	2021-02-01	United Kingdom	Europe	40	4703.7	8003	0.645186	140654721
ERR5308681	PRJEB37886	AMPLICON	SAMEA8077788	ERX5098088	COG-UK/QEUH-11CCAFF	Illumina NovaSeq 6000	PAIRED	PCR	VIRAL RNA	Severe acute respiratory syndrome coronavirus 2	Homo sapiens	ILLUMINA	2021-02-01	United Kingdom	Europe	36	2927.07	2556	0.986423	87528323
ERR5308682	PRJEB37886	AMPLICON	SAMEA8077789	ERX5098089	COG-UK/QEUH-11CBA5A	Illumina NovaSeq 6000	PAIRED	PCR	VIRAL RNA	Severe acute respiratory syndrome coronavirus 2	Homo sapiens	ILLUMINA	2021-02-01	United Kingdom	Europe	43	4688.63	8000	0.644216	140204081
ERR5308683	PRJEB37886	AMPLICON	SAMEA8077790	ERX5098090	COG-UK/QEUH-11CCA95	Illumina NovaSeq 6000	PAIRED	PCR	VIRAL RNA	Severe acute respiratory syndrome coronavirus 2	Homo sapiens	ILLUMINA	2021-02-01	United Kingdom	Europe	67	371.188	127	0.552955	11099641
ERR5308684	PRJEB37886	AMPLICON	SAMEA8077791	ERX5098091	COG-UK/QEUH-11CCAE0	Illumina NovaSeq 6000	PAIRED	PCR	VIRAL RNA	Severe acute respiratory syndrome coronavirus 2	Homo sapiens	ILLUMINA	2021-02-01	United Kingdom	Europe	46	4668.79	5694	0.766712	139610882
ERR5308685	PRJEB37886	AMPLICON	SAMEA8077792	ERX5098092	COG-UK/QEUH-11CCB38	Illumina NovaSeq 6000	PAIRED	PCR	VIRAL RNA	Severe acute respiratory syndrome coronavirus 2	Homo sapiens	ILLUMINA	2021-02-01	United Kingdom	Europe	41	4681.44	7669	0.677056	139989079
ERR5308686	PRJEB37886	AMPLICON	SAMEA8077793	ERX5098093	COG-UK/QEUH-11CBFF1	Illumina NovaSeq 6000	PAIRED	PCR	VIRAL RNA	Severe acute respiratory syndrome coronavirus 2	Homo sapiens	ILLUMINA	2021-02-01	United Kingdom	Europe	47	4675.62	7227	0.692941	139815091
ERR5308687	PRJEB37886	AMPLICON	SAMEA8077794	ERX5098094	COG-UK/QEUH-11CBFB5	Illumina NovaSeq 6000	PAIRED	PCR	VIRAL RNA	Severe acute respiratory syndrome coronavirus 2	Homo sapiens	ILLUMINA	2021-02-01	United Kingdom	Europe	40	4658.53	7458	0.686018	139303888
ERR5308688	PRJEB37886	AMPLICON	SAMEA8077795	ERX5098095	COG-UK/QEUH-11CBD9D	Illumina NovaSeq 6000	PAIRED	PCR	VIRAL RNA	Severe acute respiratory syndrome coronavirus 2	Homo sapiens	ILLUMINA	2021-01-31	United Kingdom	Europe	48	4689.09	7461	0.681203	140217879
ERR5308689	PRJEB37886	AMPLICON	SAMEA8077796	ERX5098096	COG-UK/QEUH-11CBF97	Illumina NovaSeq 6000	PAIRED	PCR	VIRAL RNA	Severe acute respiratory syndrome coronavirus 2	Homo sapiens	ILLUMINA	2021-02-01	United Kingdom	Europe	40	4505.59	4198	0.940942	134730609
ERR5308690	PRJEB37886	AMPLICON	SAMEA8077797	ERX5098097	COG-UK/QEUH-11CBF79	Illumina NovaSeq 6000	PAIRED	PCR	VIRAL RNA	Severe acute respiratory syndrome coronavirus 2	Homo sapiens	ILLUMINA	2021-02-01	United Kingdom	Europe	75	2942.92	2517	0.978464	88002211
ERR5308691	PRJEB37886	AMPLICON	SAMEA8077798	ERX5098098	COG-UK/QEUH-11CC7CB	Illumina NovaSeq 6000	PAIRED	PCR	VIRAL RNA	Severe acute respiratory syndrome coronavirus 2	Homo sapiens	ILLUMINA	2021-02-01	United Kingdom	Europe	41	4688.94	7733	0.668595	140213308
ERR5308692	PRJEB37886	AMPLICON	SAMEA8077799	ERX5098099	COG-UK/QEUH-11CBF4C	Illumina NovaSeq 6000	PAIRED	PCR	VIRAL RNA	Severe acute respiratory syndrome coronavirus 2	Homo sapiens	ILLUMINA	2021-02-01	United Kingdom	Europe	31	4693.94	7797	0.675718	140362870
ERR5308693	PRJEB37886	AMPLICON	SAMEA8077800	ERX5098100	COG-UK/QEUH-11CBFD3	Illumina NovaSeq 6000	PAIRED	PCR	VIRAL RNA	Severe acute respiratory syndrome coronavirus 2	Homo sapiens	ILLUMINA	2021-02-01	United Kingdom	Europe	45	4675.63	7591	0.669164	139815308
ERR5308694	PRJEB37886	AMPLICON	SAMEA8077801	ERX5098101	COG-UK/QEUH-11CBC54	Illumina NovaSeq 6000	PAIRED	PCR	VIRAL RNA	Severe acute respiratory syndrome coronavirus 2	Homo sapiens	ILLUMINA	2021-02-01	United Kingdom	Europe	46	4621.35	5523	0.741297	138192164
ERR5308695	PRJEB37886	AMPLICON	SAMEA8077802	ERX5098102	COG-UK/QEUH-11CBC81	Illumina NovaSeq 6000	PAIRED	PCR	VIRAL RNA	Severe acute respiratory syndrome coronavirus 2	Homo sapiens	ILLUMINA	2021-02-01	United Kingdom	Europe	41	4654.49	7984	0.657593	139183319
ERR5308696	PRJEB37886	AMPLICON	SAMEA8077803	ERX5098103	COG-UK/QEUH-11CBF2E	Illumina NovaSeq 6000	PAIRED	PCR	VIRAL RNA	Severe acute respiratory syndrome coronavirus 2	Homo sapiens	ILLUMINA	2021-02-01	United Kingdom	Europe	51	4606.62	4860	0.854764	137751676
ERR5308697	PRJEB37886	AMPLICON	SAMEA8077804	ERX5098104	COG-UK/QEUH-11CBC27	Illumina NovaSeq 6000	PAIRED	PCR	VIRAL RNA	Severe acute respiratory syndrome coronavirus 2	Homo sapiens	ILLUMINA	2021-02-01	United Kingdom	Europe	43	4559.77	4529	0.87319	136350726
ERR5308698	PRJEB37886	AMPLICON	SAMEA8077805	ERX5098105	COG-UK/QEUH-11CBF88	Illumina NovaSeq 6000	PAIRED	PCR	VIRAL RNA	Severe acute respiratory syndrome coronavirus 2	Homo sapiens	ILLUMINA	2021-02-01	United Kingdom	Europe	63	2190.79	1560	0.950005	65511224
ERR5308699	PRJEB37886	AMPLICON	SAMEA8077806	ERX5098106	COG-UK/QEUH-11CBBEE	Illumina NovaSeq 6000	PAIRED	PCR	VIRAL RNA	Severe acute respiratory syndrome coronavirus 2	Homo sapiens	ILLUMINA	2021-02-01	United Kingdom	Europe	57	2081.82	1515	0.957262	62252539
ERR5308700	PRJEB37886	AMPLICON	SAMEA8077807	ERX5098107	COG-UK/QEUH-11CBFA6	Illumina NovaSeq 6000	PAIRED	PCR	VIRAL RNA	Severe acute respiratory syndrome coronavirus 2	Homo sapiens	ILLUMINA	2021-02-01	United Kingdom	Europe	41	4563.58	4804	0.864027	136464787
ERR5308701	PRJEB37886	AMPLICON	SAMEA8077808	ERX5098108	COG-UK/QEUH-11CBC90	Illumina NovaSeq 6000	PAIRED	PCR	VIRAL RNA	Severe acute respiratory syndrome coronavirus 2	Homo sapiens	ILLUMINA	2021-02-01	United Kingdom	Europe	43	4713.14	8005	0.631709	140937023
ERR5308702	PRJEB37886	AMPLICON	SAMEA8077809	ERX5098109	COG-UK/QEUH-11CBF00	Illumina NovaSeq 6000	PAIRED	PCR	VIRAL RNA	Severe acute respiratory syndrome coronavirus 2	Homo sapiens	ILLUMINA	2021-02-01	United Kingdom	Europe	78	260.302	149	0.635287	7783797
ERR5308703	PRJEB37886	AMPLICON	SAMEA8077810	ERX5098110	COG-UK/QEUH-11CC5C1	Illumina NovaSeq 6000	PAIRED	PCR	VIRAL RNA	Severe acute respiratory syndrome coronavirus 2	Homo sapiens	ILLUMINA	2021-02-01	United Kingdom	Europe	43	4655.81	5430	0.762231	139222721
ERR5308704	PRJEB37886	AMPLICON	SAMEA8077811	ERX5098111	COG-UK/QEUH-11CBBDF	Illumina NovaSeq 6000	PAIRED	PCR	VIRAL RNA	Severe acute respiratory syndrome coronavirus 2	Homo sapiens	ILLUMINA	2021-02-01	United Kingdom	Europe	40	4667.36	6112	0.720363	139568123
ERR5308705	PRJEB37886	AMPLICON	SAMEA8077812	ERX5098112	COG-UK/QEUH-11CBFC4	Illumina NovaSeq 6000	PAIRED	PCR	VIRAL RNA	Severe acute respiratory syndrome coronavirus 2	Homo sapiens	ILLUMINA	2021-02-01	United Kingdom	Europe	40	4550.09	4497	0.890111	136061302
ERR5308706	PRJEB37886	AMPLICON	SAMEA8077813	ERX5098113	COG-UK/QEUH-11CBC36	Illumina NovaSeq 6000	PAIRED	PCR	VIRAL RNA	Severe acute respiratory syndrome coronavirus 2	Homo sapiens	ILLUMINA	2021-02-01	United Kingdom	Europe	46	4664.56	7748	0.669732	139484403
ERR5308707	PRJEB37886	AMPLICON	SAMEA8077814	ERX5098114	COG-UK/QEUH-11CBF6A	Illumina NovaSeq 6000	PAIRED	PCR	VIRAL RNA	Severe acute respiratory syndrome coronavirus 2	Homo sapiens	ILLUMINA	2021-02-01	United Kingdom	Europe	44	4680.36	7928	0.666321	139956715
ERR5308708	PRJEB37886	AMPLICON	SAMEA8077815	ERX5098115	COG-UK/QEUH-11CBBC0	Illumina NovaSeq 6000	PAIRED	PCR	VIRAL RNA	Severe acute respiratory syndrome coronavirus 2	Homo sapiens	ILLUMINA	2021-02-01	United Kingdom	Europe	38	4278.53	3998	0.936528	127940863
ERR5308709	PRJEB37886	AMPLICON	SAMEA8077816	ERX5098116	COG-UK/QEUH-11CC00C	Illumina NovaSeq 6000	PAIRED	PCR	VIRAL RNA	Severe acute respiratory syndrome coronavirus 2	Homo sapiens	ILLUMINA	2021-02-01	United Kingdom	Europe	48	4700.14	8002	0.639635	140548430
ERR5308710	PRJEB37886	AMPLICON	SAMEA8077817	ERX5098117	COG-UK/QEUH-11CBC09	Illumina NovaSeq 6000	PAIRED	PCR	VIRAL RNA	Severe acute respiratory syndrome coronavirus 2	Homo sapiens	ILLUMINA	2021-02-01	United Kingdom	Europe	28	4693.25	7871	0.67408	140342357
ERR5308711	PRJEB37886	AMPLICON	SAMEA8077818	ERX5098118	COG-UK/QEUH-11CBEF4	Illumina NovaSeq 6000	PAIRED	PCR	VIRAL RNA	Severe acute respiratory syndrome coronavirus 2	Homo sapiens	ILLUMINA	2021-02-01	United Kingdom	Europe	48	4696.09	7999	0.65873	140427044
ERR5308712	PRJEB37886	AMPLICON	SAMEA8077819	ERX5098119	COG-UK/QEUH-11CBC45	Illumina NovaSeq 6000	PAIRED	PCR	VIRAL RNA	Severe acute respiratory syndrome coronavirus 2	Homo sapiens	ILLUMINA	2021-02-01	United Kingdom	Europe	42	4659.89	5481	0.759288	139344804
ERR5308713	PRJEB37886	AMPLICON	SAMEA8077820	ERX5098120	COG-UK/QEUH-11CBF3D	Illumina NovaSeq 6000	PAIRED	PCR	VIRAL RNA	Severe acute respiratory syndrome coronavirus 2	Homo sapiens	ILLUMINA	2021-02-01	United Kingdom	Europe	50	4688.74	7976	0.672307	140207535
ERR5308714	PRJEB37886	AMPLICON	SAMEA8077821	ERX5098121	COG-UK/QEUH-11CBBB1	Illumina NovaSeq 6000	PAIRED	PCR	VIRAL RNA	Severe acute respiratory syndrome coronavirus 2	Homo sapiens	ILLUMINA	2021-02-01	United Kingdom	Europe	40	4690.48	8002	0.648865	140259568
ERR5308715	PRJEB37886	AMPLICON	SAMEA8077822	ERX5098122	COG-UK/QEUH-11CBFE2	Illumina NovaSeq 6000	PAIRED	PCR	VIRAL RNA	Severe acute respiratory syndrome coronavirus 2	Homo sapiens	ILLUMINA	2021-02-01	United Kingdom	Europe	44	2116.39	1600	0.968465	63286478
ERR5308716	PRJEB37886	AMPLICON	SAMEA8077823	ERX5098123	COG-UK/QEUH-11CBC63	Illumina NovaSeq 6000	PAIRED	PCR	VIRAL RNA	Severe acute respiratory syndrome coronavirus 2	Homo sapiens	ILLUMINA	2021-02-01	United Kingdom	Europe	26	4686.82	7100	0.687255	140150043
ERR5308717	PRJEB37886	AMPLICON	SAMEA8077824	ERX5098124	COG-UK/QEUH-11CC716	Illumina NovaSeq 6000	PAIRED	PCR	VIRAL RNA	Severe acute respiratory syndrome coronavirus 2	Homo sapiens	ILLUMINA	2021-02-01	United Kingdom	Europe	47	4667.42	7531	0.681136	139569941
ERR5308718	PRJEB37886	AMPLICON	SAMEA8077825	ERX5098125	COG-UK/QEUH-11CBC72	Illumina NovaSeq 6000	PAIRED	PCR	VIRAL RNA	Severe acute respiratory syndrome coronavirus 2	Homo sapiens	ILLUMINA	2021-02-01	United Kingdom	Europe	37	4486.19	4536	0.881885	134150641
ERR5308719	PRJEB37886	AMPLICON	SAMEA8077826	ERX5098126	COG-UK/QEUH-11CC743	Illumina NovaSeq 6000	PAIRED	PCR	VIRAL RNA	Severe acute respiratory syndrome coronavirus 2	Homo sapiens	ILLUMINA	2021-02-01	United Kingdom	Europe	65	676.017	280	0.76601	20214949
ERR5308720	PRJEB37886	AMPLICON	SAMEA8077827	ERX5098127	COG-UK/QEUH-11CBBFD	Illumina NovaSeq 6000	PAIRED	PCR	VIRAL RNA	Severe acute respiratory syndrome coronavirus 2	Homo sapiens	ILLUMINA	2021-02-01	United Kingdom	Europe	66	2209.39	1643	0.971943	66067514
ERR5308721	PRJEB37886	AMPLICON	SAMEA8077828	ERX5098128	COG-UK/QEUH-11CC761	Illumina NovaSeq 6000	PAIRED	PCR	VIRAL RNA	Severe acute respiratory syndrome coronavirus 2	Homo sapiens	ILLUMINA	2021-02-01	United Kingdom	Europe	24	4349.68	4144	0.945457	130068335
ERR5308722	PRJEB37886	AMPLICON	SAMEA8077829	ERX5098129	COG-UK/QEUH-11CBC18	Illumina NovaSeq 6000	PAIRED	PCR	VIRAL RNA	Severe acute respiratory syndrome coronavirus 2	Homo sapiens	ILLUMINA	2021-02-01	United Kingdom	Europe	44	4677.96	7912	0.675217	139885074
ERR5308723	PRJEB37886	AMPLICON	SAMEA8077830	ERX5098130	COG-UK/QEUH-11CC6FB	Illumina NovaSeq 6000	PAIRED	PCR	VIRAL RNA	Severe acute respiratory syndrome coronavirus 2	Homo sapiens	ILLUMINA	2021-02-01	United Kingdom	Europe	42	4658.34	5347	0.78156	139298348
ERR5308724	PRJEB37886	AMPLICON	SAMEA8077831	ERX5098131	COG-UK/QEUH-11CBBA2	Illumina NovaSeq 6000	PAIRED	PCR	VIRAL RNA	Severe acute respiratory syndrome coronavirus 2	Homo sapiens	ILLUMINA	2021-02-01	United Kingdom	Europe	50	3304.09	3018	0.985787	98802239
ERR5308725	PRJEB37886	AMPLICON	SAMEA8077832	ERX5098132	COG-UK/QEUH-11CC734	Illumina NovaSeq 6000	PAIRED	PCR	VIRAL RNA	Severe acute respiratory syndrome coronavirus 2	Homo sapiens	ILLUMINA	2021-02-01	United Kingdom	Europe	39	4673.84	7405	0.678393	139761699
ERR5308726	PRJEB37886	AMPLICON	SAMEA8077833	ERX5098133	COG-UK/QEUH-11CC78F	Illumina NovaSeq 6000	PAIRED	PCR	VIRAL RNA	Severe acute respiratory syndrome coronavirus 2	Homo sapiens	ILLUMINA	2021-02-01	United Kingdom	Europe	44	4667.26	5432	0.750025	139564934
ERR5308727	PRJEB37886	AMPLICON	SAMEA8077834	ERX5098134	COG-UK/QEUH-11CC707	Illumina NovaSeq 6000	PAIRED	PCR	VIRAL RNA	Severe acute respiratory syndrome coronavirus 2	Homo sapiens	ILLUMINA	2021-02-01	United Kingdom	Europe	40	4677.69	7999	0.642778	139877038
ERR5308728	PRJEB37886	AMPLICON	SAMEA8077835	ERX5098135	COG-UK/QEUH-11CC725	Illumina NovaSeq 6000	PAIRED	PCR	VIRAL RNA	Severe acute respiratory syndrome coronavirus 2	Homo sapiens	ILLUMINA	2021-02-01	United Kingdom	Europe	67	856.253	398	0.808949	25604529
ERR5308729	PRJEB37886	AMPLICON	SAMEA8077836	ERX5098136	COG-UK/QEUH-11CC752	Illumina NovaSeq 6000	PAIRED	PCR	VIRAL RNA	Severe acute respiratory syndrome coronavirus 2	Homo sapiens	ILLUMINA	2021-02-01	United Kingdom	Europe	44	4684.75	8004	0.64027	140088142
ERR5308730	PRJEB37886	AMPLICON	SAMEA8077837	ERX5098137	COG-UK/QEUH-11CC6DD	Illumina NovaSeq 6000	PAIRED	PCR	VIRAL RNA	Severe acute respiratory syndrome coronavirus 2	Homo sapiens	ILLUMINA	2021-02-01	United Kingdom	Europe	47	3550.25	3267	0.976591	106163192
ERR5308731	PRJEB37886	AMPLICON	SAMEA8077838	ERX5098138	COG-UK/QEUH-11CC6EC	Illumina NovaSeq 6000	PAIRED	PCR	VIRAL RNA	Severe acute respiratory syndrome coronavirus 2	Homo sapiens	ILLUMINA	2021-02-01	United Kingdom	Europe	40	4672.92	6719	0.702271	139734255
ERR5308732	PRJEB37886	AMPLICON	SAMEA8077839	ERX5098139	COG-UK/QEUH-11CC770	Illumina NovaSeq 6000	PAIRED	PCR	VIRAL RNA	Severe acute respiratory syndrome coronavirus 2	Homo sapiens	ILLUMINA	2021-02-01	United Kingdom	Europe	40	4143.05	3776	0.954754	123889571
ERR5308733	PRJEB37886	AMPLICON	SAMEA8077840	ERX5098140	COG-UK/QEUH-11CC558	Illumina NovaSeq 6000	PAIRED	PCR	VIRAL RNA	Severe acute respiratory syndrome coronavirus 2	Homo sapiens	ILLUMINA	2021-02-01	United Kingdom	Europe	55	1926.68	1343	0.943049	57613393
ERR5308734	PRJEB37886	AMPLICON	SAMEA8077841	ERX5098141	COG-UK/QEUH-11CC4A6	Illumina NovaSeq 6000	PAIRED	PCR	VIRAL RNA	Severe acute respiratory syndrome coronavirus 2	Homo sapiens	ILLUMINA	2021-02-01	United Kingdom	Europe	43	4680.04	7997	0.658362	139947157
ERR5308735	PRJEB37886	AMPLICON	SAMEA8077842	ERX5098142	COG-UK/QEUH-11CC50D	Illumina NovaSeq 6000	PAIRED	PCR	VIRAL RNA	Severe acute respiratory syndrome coronavirus 2	Homo sapiens	ILLUMINA	2021-02-01	United Kingdom	Europe	42	4519.32	4397	0.899575	135141288
ERR5308736	PRJEB37886	AMPLICON	SAMEA8077843	ERX5098143	COG-UK/QEUH-11CC576	Illumina NovaSeq 6000	PAIRED	PCR	VIRAL RNA	Severe acute respiratory syndrome coronavirus 2	Homo sapiens	ILLUMINA	2021-02-01	United Kingdom	Europe	40	4685.62	7987	0.656155	140114148
ERR5308737	PRJEB37886	AMPLICON	SAMEA8077844	ERX5098144	COG-UK/QEUH-11CC4C4	Illumina NovaSeq 6000	PAIRED	PCR	VIRAL RNA	Severe acute respiratory syndrome coronavirus 2	Homo sapiens	ILLUMINA	2021-02-01	United Kingdom	Europe	44	4686.45	8003	0.642544	140139050
ERR5308738	PRJEB37886	AMPLICON	SAMEA8077845	ERX5098145	COG-UK/QEUH-11CC497	Illumina NovaSeq 6000	PAIRED	PCR	VIRAL RNA	Severe acute respiratory syndrome coronavirus 2	Homo sapiens	ILLUMINA	2021-02-01	United Kingdom	Europe	41	4664.3	7688	0.675049	139476444
ERR5308739	PRJEB37886	AMPLICON	SAMEA8077846	ERX5098146	COG-UK/MILK-11F0324	Illumina NovaSeq 6000	PAIRED	PCR	VIRAL RNA	Severe acute respiratory syndrome coronavirus 2	Homo sapiens	ILLUMINA	2021-01-30	United Kingdom	Europe	42	4571.14	6871	0.678293	136690897
ERR5308740	PRJEB37886	AMPLICON	SAMEA8077847	ERX5098147	COG-UK/CAMC-11E8DE5	Illumina NovaSeq 6000	PAIRED	PCR	VIRAL RNA	Severe acute respiratory syndrome coronavirus 2	Homo sapiens	ILLUMINA	2021-02-03	United Kingdom	Europe	44	4715.06	8009	0.614052	140994520
ERR5308741	PRJEB37886	AMPLICON	SAMEA8077848	ERX5098148	COG-UK/CAMC-11E93E2	Illumina NovaSeq 6000	PAIRED	PCR	VIRAL RNA	Severe acute respiratory syndrome coronavirus 2	Homo sapiens	ILLUMINA	2021-02-03	United Kingdom	Europe	41	4677.11	5061	0.837475	139859641
ERR5308742	PRJEB37886	AMPLICON	SAMEA8077849	ERX5098149	COG-UK/CAMC-11E8DF4	Illumina NovaSeq 6000	PAIRED	PCR	VIRAL RNA	Severe acute respiratory syndrome coronavirus 2	Homo sapiens	ILLUMINA	2021-02-03	United Kingdom	Europe	28	4699.03	5569	0.821189	140515069
ERR5308743	PRJEB37886	AMPLICON	SAMEA8077850	ERX5098150	COG-UK/CAMC-11E940D	Illumina NovaSeq 6000	PAIRED	PCR	VIRAL RNA	Severe acute respiratory syndrome coronavirus 2	Homo sapiens	ILLUMINA	2021-02-03	United Kingdom	Europe	50	4708.89	8002	0.639902	140810080
ERR5308744	PRJEB37886	AMPLICON	SAMEA8077851	ERX5098151	COG-UK/CAMC-11E942B	Illumina NovaSeq 6000	PAIRED	PCR	VIRAL RNA	Severe acute respiratory syndrome coronavirus 2	Homo sapiens	ILLUMINA	2021-02-03	United Kingdom	Europe	24	4719.83	8005	0.651841	141137208
ERR5308745	PRJEB37886	AMPLICON	SAMEA8077852	ERX5098152	COG-UK/CAMC-11E8E3D	Illumina NovaSeq 6000	PAIRED	PCR	VIRAL RNA	Severe acute respiratory syndrome coronavirus 2	Homo sapiens	ILLUMINA	2021-02-03	United Kingdom	Europe	30	4703.58	6948	0.721399	140651120
ERR5308747	PRJEB37886	AMPLICON	SAMEA8077854	ERX5098154	COG-UK/CAMC-11E8E5B	Illumina NovaSeq 6000	PAIRED	PCR	VIRAL RNA	Severe acute respiratory syndrome coronavirus 2	Homo sapiens	ILLUMINA	2021-02-03	United Kingdom	Europe	39	4718.54	8008	0.63492	141098449
ERR5308748	PRJEB37886	AMPLICON	SAMEA8077855	ERX5098155	COG-UK/CAMC-11E9458	Illumina NovaSeq 6000	PAIRED	PCR	VIRAL RNA	Severe acute respiratory syndrome coronavirus 2	Homo sapiens	ILLUMINA	2021-02-03	United Kingdom	Europe	43	4714.7	8003	0.654984	140983683
ERR5308749	PRJEB37886	AMPLICON	SAMEA8077856	ERX5098156	COG-UK/CAMC-11E8E79	Illumina NovaSeq 6000	PAIRED	PCR	VIRAL RNA	Severe acute respiratory syndrome coronavirus 2	Homo sapiens	ILLUMINA	2021-02-03	United Kingdom	Europe	41	4708.44	8002	0.646122	140796606
ERR5308750	PRJEB37886	AMPLICON	SAMEA8077857	ERX5098157	COG-UK/CAMC-11E8E88	Illumina NovaSeq 6000	PAIRED	PCR	VIRAL RNA	Severe acute respiratory syndrome coronavirus 2	Homo sapiens	ILLUMINA	2021-02-03	United Kingdom	Europe	41	4702.19	7997	0.649801	140609579
ERR5308751	PRJEB37886	AMPLICON	SAMEA8077858	ERX5098158	COG-UK/CAMC-11E9485	Illumina NovaSeq 6000	PAIRED	PCR	VIRAL RNA	Severe acute respiratory syndrome coronavirus 2	Homo sapiens	ILLUMINA	2021-02-03	United Kingdom	Europe	44	4708.59	8000	0.648731	140801079
ERR5308752	PRJEB37886	AMPLICON	SAMEA8077859	ERX5098159	COG-UK/CAMC-11E9494	Illumina NovaSeq 6000	PAIRED	PCR	VIRAL RNA	Severe acute respiratory syndrome coronavirus 2	Homo sapiens	ILLUMINA	2021-02-03	United Kingdom	Europe	43	4681.57	5865	0.781895	139993042
ERR5308753	PRJEB37886	AMPLICON	SAMEA8077860	ERX5098160	COG-UK/CAMC-11E94A3	Illumina NovaSeq 6000	PAIRED	PCR	VIRAL RNA	Severe acute respiratory syndrome coronavirus 2	Homo sapiens	ILLUMINA	2021-02-03	United Kingdom	Europe	42	4691.68	7722	0.684212	140295372
ERR5308754	PRJEB37886	AMPLICON	SAMEA8077861	ERX5098161	COG-UK/CAMC-11E8EC4	Illumina NovaSeq 6000	PAIRED	PCR	VIRAL RNA	Severe acute respiratory syndrome coronavirus 2	Homo sapiens	ILLUMINA	2021-02-03	United Kingdom	Europe	45	4717.07	8005	0.639468	141054529
ERR5308755	PRJEB37886	AMPLICON	SAMEA8077862	ERX5098162	COG-UK/CAMC-11E94C1	Illumina NovaSeq 6000	PAIRED	PCR	VIRAL RNA	Severe acute respiratory syndrome coronavirus 2	Homo sapiens	ILLUMINA	2021-02-03	United Kingdom	Europe	45	4706.51	8004	0.640906	140738707
ERR5308756	PRJEB37886	AMPLICON	SAMEA8077863	ERX5098163	COG-UK/CAMC-11E8ED3	Illumina NovaSeq 6000	PAIRED	PCR	VIRAL RNA	Severe acute respiratory syndrome coronavirus 2	Homo sapiens	ILLUMINA	2021-02-03	United Kingdom	Europe	46	4716.54	8002	0.652577	141038645
ERR5308757	PRJEB37886	AMPLICON	SAMEA8077864	ERX5098164	COG-UK/CAMC-11E94D0	Illumina NovaSeq 6000	PAIRED	PCR	VIRAL RNA	Severe acute respiratory syndrome coronavirus 2	Homo sapiens	ILLUMINA	2021-02-03	United Kingdom	Europe	42	4718.02	8005	0.635321	141082813
ERR5308758	PRJEB37886	AMPLICON	SAMEA8077865	ERX5098165	COG-UK/CAMC-11E8EE2	Illumina NovaSeq 6000	PAIRED	PCR	VIRAL RNA	Severe acute respiratory syndrome coronavirus 2	Homo sapiens	ILLUMINA	2021-02-03	United Kingdom	Europe	48	4714.05	7998	0.665452	140964151
ERR5308759	PRJEB37886	AMPLICON	SAMEA8077866	ERX5098166	COG-UK/CAMC-11E8EF1	Illumina NovaSeq 6000	PAIRED	PCR	VIRAL RNA	Severe acute respiratory syndrome coronavirus 2	Homo sapiens	ILLUMINA	2021-02-03	United Kingdom	Europe	42	4699.05	7347	0.694178	140515716
ERR5308760	PRJEB37886	AMPLICON	SAMEA8077867	ERX5098167	COG-UK/CAMC-11E8DA9	Illumina NovaSeq 6000	PAIRED	PCR	VIRAL RNA	Severe acute respiratory syndrome coronavirus 2	Homo sapiens	ILLUMINA	2021-02-03	United Kingdom	Europe	40	4643.89	5000	0.847674	138866169
ERR5308761	PRJEB37886	AMPLICON	SAMEA8077868	ERX5098168	COG-UK/CAMC-11E8F0D	Illumina NovaSeq 6000	PAIRED	PCR	VIRAL RNA	Severe acute respiratory syndrome coronavirus 2	Homo sapiens	ILLUMINA	2021-02-03	United Kingdom	Europe	40	4693.7	6138	0.736414	140355628
ERR5308762	PRJEB37886	AMPLICON	SAMEA8077869	ERX5098169	COG-UK/CAMC-11E8DB8	Illumina NovaSeq 6000	PAIRED	PCR	VIRAL RNA	Severe acute respiratory syndrome coronavirus 2	Homo sapiens	ILLUMINA	2021-02-03	United Kingdom	Europe	44	4625.96	5090	0.838377	138330178
ERR5308763	PRJEB37886	AMPLICON	SAMEA8077870	ERX5098170	COG-UK/CAMC-11E8F1C	Illumina NovaSeq 6000	PAIRED	PCR	VIRAL RNA	Severe acute respiratory syndrome coronavirus 2	Homo sapiens	ILLUMINA	2021-02-03	United Kingdom	Europe	50	4531.75	4162	0.995318	135513048
ERR5308764	PRJEB37886	AMPLICON	SAMEA8077871	ERX5098171	COG-UK/CAMC-11E8F3A	Illumina NovaSeq 6000	PAIRED	PCR	VIRAL RNA	Severe acute respiratory syndrome coronavirus 2	Homo sapiens	ILLUMINA	2021-02-03	United Kingdom	Europe	44	4718.56	8006	0.642745	141099027
ERR5308765	PRJEB37886	AMPLICON	SAMEA8077872	ERX5098172	COG-UK/CAMC-11E8F49	Illumina NovaSeq 6000	PAIRED	PCR	VIRAL RNA	Severe acute respiratory syndrome coronavirus 2	Homo sapiens	ILLUMINA	2021-02-03	United Kingdom	Europe	40	4719.43	8006	0.644584	141125235
ERR5308766	PRJEB37886	AMPLICON	SAMEA8077873	ERX5098173	COG-UK/CAMC-11E8F58	Illumina NovaSeq 6000	PAIRED	PCR	VIRAL RNA	Severe acute respiratory syndrome coronavirus 2	Homo sapiens	ILLUMINA	2021-02-03	United Kingdom	Europe	44	4705.18	7914	0.676755	140698963
ERR5308767	PRJEB37886	AMPLICON	SAMEA8077874	ERX5098174	COG-UK/CAMC-11E8F67	Illumina NovaSeq 6000	PAIRED	PCR	VIRAL RNA	Severe acute respiratory syndrome coronavirus 2	Homo sapiens	ILLUMINA	2021-02-03	United Kingdom	Europe	44	4718.58	8005	0.640371	141099808
ERR5308768	PRJEB37886	AMPLICON	SAMEA8077875	ERX5098175	COG-UK/CAMC-11E8F76	Illumina NovaSeq 6000	PAIRED	PCR	VIRAL RNA	Severe acute respiratory syndrome coronavirus 2	Homo sapiens	ILLUMINA	2021-02-03	United Kingdom	Europe	44	4698.59	8003	0.635756	140502038
ERR5308769	PRJEB37886	AMPLICON	SAMEA8077876	ERX5098176	COG-UK/CAMC-11E8F85	Illumina NovaSeq 6000	PAIRED	PCR	VIRAL RNA	Severe acute respiratory syndrome coronavirus 2	Homo sapiens	ILLUMINA	2021-02-03	United Kingdom	Europe	40	4712.48	8005	0.631609	140917395
ERR5308770	PRJEB37886	AMPLICON	SAMEA8077877	ERX5098177	COG-UK/CAMC-11E8F94	Illumina NovaSeq 6000	PAIRED	PCR	VIRAL RNA	Severe acute respiratory syndrome coronavirus 2	Homo sapiens	ILLUMINA	2021-02-03	United Kingdom	Europe	44	4706.72	8002	0.643715	140745074
ERR5308771	PRJEB37886	AMPLICON	SAMEA8077878	ERX5098178	COG-UK/CAMC-11E8FA3	Illumina NovaSeq 6000	PAIRED	PCR	VIRAL RNA	Severe acute respiratory syndrome coronavirus 2	Homo sapiens	ILLUMINA	2021-02-03	United Kingdom	Europe	41	4695.97	6704	0.722536	140423603
ERR5308772	PRJEB37886	AMPLICON	SAMEA8077879	ERX5098179	COG-UK/CAMC-11E8FB2	Illumina NovaSeq 6000	PAIRED	PCR	VIRAL RNA	Severe acute respiratory syndrome coronavirus 2	Homo sapiens	ILLUMINA	2021-02-03	United Kingdom	Europe	38	4715.99	8008	0.626058	141022212
ERR5308774	PRJEB37886	AMPLICON	SAMEA8077881	ERX5098181	COG-UK/CAMC-11E8FFE	Illumina NovaSeq 6000	PAIRED	PCR	VIRAL RNA	Severe acute respiratory syndrome coronavirus 2	Homo sapiens	ILLUMINA	2021-02-03	United Kingdom	Europe	44	4712.91	7925	0.673411	140930231
ERR5308775	PRJEB37886	AMPLICON	SAMEA8077882	ERX5098182	COG-UK/CAMC-11E9009	Illumina NovaSeq 6000	PAIRED	PCR	VIRAL RNA	Severe acute respiratory syndrome coronavirus 2	Homo sapiens	ILLUMINA	2021-02-03	United Kingdom	Europe	46	4675.43	4497	0.974685	139809357
ERR5308776	PRJEB37886	AMPLICON	SAMEA8077883	ERX5098183	COG-UK/CAMC-11E9018	Illumina NovaSeq 6000	PAIRED	PCR	VIRAL RNA	Severe acute respiratory syndrome coronavirus 2	Homo sapiens	ILLUMINA	2021-02-03	United Kingdom	Europe	29	4681.01	5974	0.784804	139976373
ERR5308777	PRJEB37886	AMPLICON	SAMEA8077884	ERX5098184	COG-UK/CAMC-11E9027	Illumina NovaSeq 6000	PAIRED	PCR	VIRAL RNA	Severe acute respiratory syndrome coronavirus 2	Homo sapiens	ILLUMINA	2021-02-03	United Kingdom	Europe	42	4693.21	5892	0.764037	140341103
ERR5308778	PRJEB37886	AMPLICON	SAMEA8077885	ERX5098185	COG-UK/CAMC-11E9036	Illumina NovaSeq 6000	PAIRED	PCR	VIRAL RNA	Severe acute respiratory syndrome coronavirus 2	Homo sapiens	ILLUMINA	2021-02-03	United Kingdom	Europe	43	4716.98	8006	0.644216	141051723
ERR5308779	PRJEB37886	AMPLICON	SAMEA8077886	ERX5098186	COG-UK/CAMC-11E9045	Illumina NovaSeq 6000	PAIRED	PCR	VIRAL RNA	Severe acute respiratory syndrome coronavirus 2	Homo sapiens	ILLUMINA	2021-02-03	United Kingdom	Europe	43	4689.32	7321	0.692272	140224792
ERR5308780	PRJEB37886	AMPLICON	SAMEA8077887	ERX5098187	COG-UK/CAMC-11E9054	Illumina NovaSeq 6000	PAIRED	PCR	VIRAL RNA	Severe acute respiratory syndrome coronavirus 2	Homo sapiens	ILLUMINA	2021-02-03	United Kingdom	Europe	40	4704.86	7304	0.693342	140689429
ERR5308781	PRJEB37886	AMPLICON	SAMEA8077888	ERX5098188	COG-UK/CAMC-11E9063	Illumina NovaSeq 6000	PAIRED	PCR	VIRAL RNA	Severe acute respiratory syndrome coronavirus 2	Homo sapiens	ILLUMINA	2021-02-03	United Kingdom	Europe	46	4692.6	5349	0.818446	140322738
ERR5308782	PRJEB37886	AMPLICON	SAMEA8077889	ERX5098189	COG-UK/CAMC-11E9072	Illumina NovaSeq 6000	PAIRED	PCR	VIRAL RNA	Severe acute respiratory syndrome coronavirus 2	Homo sapiens	ILLUMINA	2021-02-03	United Kingdom	Europe	45	4672.63	6463	0.723506	139725740
ERR5308783	PRJEB37886	AMPLICON	SAMEA8077890	ERX5098190	COG-UK/CAMC-11E90AF	Illumina NovaSeq 6000	PAIRED	PCR	VIRAL RNA	Severe acute respiratory syndrome coronavirus 2	Homo sapiens	ILLUMINA	2021-02-03	United Kingdom	Europe	41	4713.53	8010	0.617697	140948721
ERR5308784	PRJEB37886	AMPLICON	SAMEA8077891	ERX5098191	COG-UK/CAMC-11E90BE	Illumina NovaSeq 6000	PAIRED	PCR	VIRAL RNA	Severe acute respiratory syndrome coronavirus 2	Homo sapiens	ILLUMINA	2021-02-03	United Kingdom	Europe	47	4656.03	5075	0.865967	139229248
ERR5308785	PRJEB37886	AMPLICON	SAMEA8077892	ERX5098192	COG-UK/CAMC-11E90CD	Illumina NovaSeq 6000	PAIRED	PCR	VIRAL RNA	Severe acute respiratory syndrome coronavirus 2	Homo sapiens	ILLUMINA	2021-02-03	United Kingdom	Europe	43	4716.02	8006	0.635388	141023282
ERR5308786	PRJEB37886	AMPLICON	SAMEA8077893	ERX5098193	COG-UK/CAMC-11E90DC	Illumina NovaSeq 6000	PAIRED	PCR	VIRAL RNA	Severe acute respiratory syndrome coronavirus 2	Homo sapiens	ILLUMINA	2021-02-03	United Kingdom	Europe	46	4720.62	8003	0.651272	141160849
ERR5308787	PRJEB37886	AMPLICON	SAMEA8077894	ERX5098194	COG-UK/CAMC-11E90EB	Illumina NovaSeq 6000	PAIRED	PCR	VIRAL RNA	Severe acute respiratory syndrome coronavirus 2	Homo sapiens	ILLUMINA	2021-02-03	United Kingdom	Europe	43	4724.3	8006	0.639334	141270837
ERR5308788	PRJEB37886	AMPLICON	SAMEA8077895	ERX5098195	COG-UK/CAMC-11E90FA	Illumina NovaSeq 6000	PAIRED	PCR	VIRAL RNA	Severe acute respiratory syndrome coronavirus 2	Homo sapiens	ILLUMINA	2021-02-03	United Kingdom	Europe	37	4692.79	5682	0.799385	140328612
ERR5308789	PRJEB37886	AMPLICON	SAMEA8077896	ERX5098196	COG-UK/CAMC-11E9115	Illumina NovaSeq 6000	PAIRED	PCR	VIRAL RNA	Severe acute respiratory syndrome coronavirus 2	Homo sapiens	ILLUMINA	2021-02-03	United Kingdom	Europe	40	4711.95	8005	0.627195	140901475
ERR5308790	PRJEB37886	AMPLICON	SAMEA8077897	ERX5098197	COG-UK/CAMC-11E9142	Illumina NovaSeq 6000	PAIRED	PCR	VIRAL RNA	Severe acute respiratory syndrome coronavirus 2	Homo sapiens	ILLUMINA	2021-02-03	United Kingdom	Europe	41	4703.81	7993	0.664214	140658001
ERR5308791	PRJEB37886	AMPLICON	SAMEA8077898	ERX5098198	COG-UK/CAMC-11E9151	Illumina NovaSeq 6000	PAIRED	PCR	VIRAL RNA	Severe acute respiratory syndrome coronavirus 2	Homo sapiens	ILLUMINA	2021-02-03	United Kingdom	Europe	40	4706.15	7980	0.68147	140728070
ERR5308792	PRJEB37886	AMPLICON	SAMEA8077899	ERX5098199	COG-UK/CAMC-11E917F	Illumina NovaSeq 6000	PAIRED	PCR	VIRAL RNA	Severe acute respiratory syndrome coronavirus 2	Homo sapiens	ILLUMINA	2021-02-03	United Kingdom	Europe	42	4543.37	4152	0.992877	135860426
ERR5308793	PRJEB37886	AMPLICON	SAMEA8077900	ERX5098200	COG-UK/CAMC-11E91CA	Illumina NovaSeq 6000	PAIRED	PCR	VIRAL RNA	Severe acute respiratory syndrome coronavirus 2	Homo sapiens	ILLUMINA	2021-02-03	United Kingdom	Europe	45	4715.93	8003	0.64522	141020524
ERR5308794	PRJEB37886	AMPLICON	SAMEA8077901	ERX5098201	COG-UK/CAMC-11E91D9	Illumina NovaSeq 6000	PAIRED	PCR	VIRAL RNA	Severe acute respiratory syndrome coronavirus 2	Homo sapiens	ILLUMINA	2021-02-03	United Kingdom	Europe	43	4679.83	6765	0.740294	139940905
ERR5308795	PRJEB37886	AMPLICON	SAMEA8077902	ERX5098202	COG-UK/CAMC-11E91E8	Illumina NovaSeq 6000	PAIRED	PCR	VIRAL RNA	Severe acute respiratory syndrome coronavirus 2	Homo sapiens	ILLUMINA	2021-02-03	United Kingdom	Europe	46	4715.12	8002	0.644484	140996084
ERR5308796	PRJEB37886	AMPLICON	SAMEA8077903	ERX5098203	COG-UK/CAMC-11E91F7	Illumina NovaSeq 6000	PAIRED	PCR	VIRAL RNA	Severe acute respiratory syndrome coronavirus 2	Homo sapiens	ILLUMINA	2021-02-03	United Kingdom	Europe	44	4680.82	5277	0.844932	139970573
ERR5308797	PRJEB37886	AMPLICON	SAMEA8077904	ERX5098204	COG-UK/CAMC-11E9203	Illumina NovaSeq 6000	PAIRED	PCR	VIRAL RNA	Severe acute respiratory syndrome coronavirus 2	Homo sapiens	ILLUMINA	2021-02-03	United Kingdom	Europe	44	4679.97	5348	0.803899	139945289
ERR5308798	PRJEB37886	AMPLICON	SAMEA8077905	ERX5098205	COG-UK/CAMC-11E9212	Illumina NovaSeq 6000	PAIRED	PCR	VIRAL RNA	Severe acute respiratory syndrome coronavirus 2	Homo sapiens	ILLUMINA	2021-02-03	United Kingdom	Europe	43	4628.84	5583	0.768518	138416340
ERR5308799	PRJEB37886	AMPLICON	SAMEA8077906	ERX5098206	COG-UK/CAMC-11E9221	Illumina NovaSeq 6000	PAIRED	PCR	VIRAL RNA	Severe acute respiratory syndrome coronavirus 2	Homo sapiens	ILLUMINA	2021-02-03	United Kingdom	Europe	43	4707.97	7981	0.67331	140782381
ERR5308800	PRJEB37886	AMPLICON	SAMEA8077907	ERX5098207	COG-UK/CAMC-11E9230	Illumina NovaSeq 6000	PAIRED	PCR	VIRAL RNA	Severe acute respiratory syndrome coronavirus 2	Homo sapiens	ILLUMINA	2021-02-03	United Kingdom	Europe	42	4708.47	7981	0.668428	140797473
ERR5308801	PRJEB37886	AMPLICON	SAMEA8077908	ERX5098208	COG-UK/CAMC-11E924F	Illumina NovaSeq 6000	PAIRED	PCR	VIRAL RNA	Severe acute respiratory syndrome coronavirus 2	Homo sapiens	ILLUMINA	2021-02-03	United Kingdom	Europe	44	4715.55	8008	0.623315	141009094
ERR5308802	PRJEB37886	AMPLICON	SAMEA8077909	ERX5098209	COG-UK/CAMC-11E925E	Illumina NovaSeq 6000	PAIRED	PCR	VIRAL RNA	Severe acute respiratory syndrome coronavirus 2	Homo sapiens	ILLUMINA	2021-02-03	United Kingdom	Europe	43	4720.57	8002	0.648597	141159252
ERR5308803	PRJEB37886	AMPLICON	SAMEA8077910	ERX5098210	COG-UK/CAMC-11E926D	Illumina NovaSeq 6000	PAIRED	PCR	VIRAL RNA	Severe acute respiratory syndrome coronavirus 2	Homo sapiens	ILLUMINA	2021-02-03	United Kingdom	Europe	50	4702.12	6279	0.73919	140607587
ERR5308804	PRJEB37886	AMPLICON	SAMEA8077911	ERX5098211	COG-UK/CAMC-11E927C	Illumina NovaSeq 6000	PAIRED	PCR	VIRAL RNA	Severe acute respiratory syndrome coronavirus 2	Homo sapiens	ILLUMINA	2021-02-03	United Kingdom	Europe	42	4697.56	7924	0.676755	140471159
ERR5308805	PRJEB37886	AMPLICON	SAMEA8077912	ERX5098212	COG-UK/CAMC-11E928B	Illumina NovaSeq 6000	PAIRED	PCR	VIRAL RNA	Severe acute respiratory syndrome coronavirus 2	Homo sapiens	ILLUMINA	2021-02-03	United Kingdom	Europe	40	4698.64	7998	0.654249	140503490
ERR5308806	PRJEB37886	AMPLICON	SAMEA8077913	ERX5098213	COG-UK/CAMC-11E929A	Illumina NovaSeq 6000	PAIRED	PCR	VIRAL RNA	Severe acute respiratory syndrome coronavirus 2	Homo sapiens	ILLUMINA	2021-02-03	United Kingdom	Europe	40	4694.65	6932	0.709193	140383977
ERR5308807	PRJEB37886	AMPLICON	SAMEA8077914	ERX5098214	COG-UK/CAMC-11E92A9	Illumina NovaSeq 6000	PAIRED	PCR	VIRAL RNA	Severe acute respiratory syndrome coronavirus 2	Homo sapiens	ILLUMINA	2021-02-03	United Kingdom	Europe	42	4603.81	4480	0.917834	137667698
ERR5308808	PRJEB37886	AMPLICON	SAMEA8077915	ERX5098215	COG-UK/CAMC-11E92B8	Illumina NovaSeq 6000	PAIRED	PCR	VIRAL RNA	Severe acute respiratory syndrome coronavirus 2	Homo sapiens	ILLUMINA	2021-02-03	United Kingdom	Europe	42	4709.17	7998	0.659365	140818249
ERR5308809	PRJEB37886	AMPLICON	SAMEA8077916	ERX5098216	COG-UK/CAMC-11E92D6	Illumina NovaSeq 6000	PAIRED	PCR	VIRAL RNA	Severe acute respiratory syndrome coronavirus 2	Homo sapiens	ILLUMINA	2021-02-03	United Kingdom	Europe	39	4705.31	7889	0.679096	140702895
ERR5308810	PRJEB37886	AMPLICON	SAMEA8077917	ERX5098217	COG-UK/CAMC-11E92E5	Illumina NovaSeq 6000	PAIRED	PCR	VIRAL RNA	Severe acute respiratory syndrome coronavirus 2	Homo sapiens	ILLUMINA	2021-02-03	United Kingdom	Europe	46	4707.45	8000	0.65475	140766806
ERR5308811	PRJEB37886	AMPLICON	SAMEA8077919	ERX5098218	COG-UK/CAMC-11E9300	Illumina NovaSeq 6000	PAIRED	PCR	VIRAL RNA	Severe acute respiratory syndrome coronavirus 2	Homo sapiens	ILLUMINA	2021-02-03	United Kingdom	Europe	44	4696.78	7096	0.709226	140447665
ERR5308812	PRJEB37886	AMPLICON	SAMEA8077920	ERX5098219	COG-UK/CAMC-11E931F	Illumina NovaSeq 6000	PAIRED	PCR	VIRAL RNA	Severe acute respiratory syndrome coronavirus 2	Homo sapiens	ILLUMINA	2021-02-03	United Kingdom	Europe	44	4678.45	5053	0.856536	139899773
ERR5308813	PRJEB37886	AMPLICON	SAMEA8077921	ERX5098220	COG-UK/CAMC-11E932E	Illumina NovaSeq 6000	PAIRED	PCR	VIRAL RNA	Severe acute respiratory syndrome coronavirus 2	Homo sapiens	ILLUMINA	2021-02-03	United Kingdom	Europe	41	4635.12	4728	0.898204	138603898
ERR5308814	PRJEB37886	AMPLICON	SAMEA8077922	ERX5098221	COG-UK/CAMC-11E933D	Illumina NovaSeq 6000	PAIRED	PCR	VIRAL RNA	Severe acute respiratory syndrome coronavirus 2	Homo sapiens	ILLUMINA	2021-02-03	United Kingdom	Europe	49	4708.01	8000	0.652945	140783745
ERR5308815	PRJEB37886	AMPLICON	SAMEA8077923	ERX5098222	COG-UK/CAMC-11E934C	Illumina NovaSeq 6000	PAIRED	PCR	VIRAL RNA	Severe acute respiratory syndrome coronavirus 2	Homo sapiens	ILLUMINA	2021-02-03	United Kingdom	Europe	37	4636.62	4605	0.913387	138648967
ERR5308816	PRJEB37886	AMPLICON	SAMEA8077924	ERX5098223	COG-UK/CAMC-11E936A	Illumina NovaSeq 6000	PAIRED	PCR	VIRAL RNA	Severe acute respiratory syndrome coronavirus 2	Homo sapiens	ILLUMINA	2021-02-03	United Kingdom	Europe	44	4671.62	8006	0.623884	139695343
ERR5308817	PRJEB37886	AMPLICON	SAMEA8077925	ERX5098224	COG-UK/CAMC-11E9379	Illumina NovaSeq 6000	PAIRED	PCR	VIRAL RNA	Severe acute respiratory syndrome coronavirus 2	Homo sapiens	ILLUMINA	2021-02-03	United Kingdom	Europe	43	4719.93	8005	0.643982	141140151
ERR5308818	PRJEB37886	AMPLICON	SAMEA8077926	ERX5098225	COG-UK/CAMC-11E9397	Illumina NovaSeq 6000	PAIRED	PCR	VIRAL RNA	Severe acute respiratory syndrome coronavirus 2	Homo sapiens	ILLUMINA	2021-02-03	United Kingdom	Europe	45	4659.68	5298	0.802294	139338496
ERR5308819	PRJEB37886	AMPLICON	SAMEA8077927	ERX5098226	COG-UK/CAMC-11E93A6	Illumina NovaSeq 6000	PAIRED	PCR	VIRAL RNA	Severe acute respiratory syndrome coronavirus 2	Homo sapiens	ILLUMINA	2021-02-03	United Kingdom	Europe	47	4720.31	8004	0.632746	141151455
ERR5308820	PRJEB37886	AMPLICON	SAMEA8077928	ERX5098227	COG-UK/CAMC-11E93B5	Illumina NovaSeq 6000	PAIRED	PCR	VIRAL RNA	Severe acute respiratory syndrome coronavirus 2	Homo sapiens	ILLUMINA	2021-02-03	United Kingdom	Europe	48	4575.4	4328	0.967261	136818128
ERR5308821	PRJEB37886	AMPLICON	SAMEA8077929	ERX5098228	COG-UK/CAMC-11FFE8E	Illumina NovaSeq 6000	PAIRED	PCR	VIRAL RNA	Severe acute respiratory syndrome coronavirus 2	Homo sapiens	ILLUMINA	2021-02-04	United Kingdom	Europe	48	4686.27	7955	0.665552	140133599
ERR5308822	PRJEB37886	AMPLICON	SAMEA8077930	ERX5098229	COG-UK/CAMC-11FFE9D	Illumina NovaSeq 6000	PAIRED	PCR	VIRAL RNA	Severe acute respiratory syndrome coronavirus 2	Homo sapiens	ILLUMINA	2021-02-04	United Kingdom	Europe	44	4685.05	7992	0.67943	140097176
ERR5308823	PRJEB37886	AMPLICON	SAMEA8077931	ERX5098230	COG-UK/CAMC-11FFEAC	Illumina NovaSeq 6000	PAIRED	PCR	VIRAL RNA	Severe acute respiratory syndrome coronavirus 2	Homo sapiens	ILLUMINA	2021-02-04	United Kingdom	Europe	39	4683.04	7981	0.67408	140036908
ERR5308824	PRJEB37886	AMPLICON	SAMEA8077932	ERX5098231	COG-UK/CAMC-11FFEBB	Illumina NovaSeq 6000	PAIRED	PCR	VIRAL RNA	Severe acute respiratory syndrome coronavirus 2	Homo sapiens	ILLUMINA	2021-02-04	United Kingdom	Europe	43	4705.26	8002	0.643246	140701416
ERR5308825	PRJEB37886	AMPLICON	SAMEA8077933	ERX5098232	COG-UK/CAMC-120038A	Illumina NovaSeq 6000	PAIRED	PCR	VIRAL RNA	Severe acute respiratory syndrome coronavirus 2	Homo sapiens	ILLUMINA	2021-02-04	United Kingdom	Europe	41	4684.81	7994	0.669264	140089827
ERR5308826	PRJEB37886	AMPLICON	SAMEA8077934	ERX5098233	COG-UK/CAMC-11FFED9	Illumina NovaSeq 6000	PAIRED	PCR	VIRAL RNA	Severe acute respiratory syndrome coronavirus 2	Homo sapiens	ILLUMINA	2021-02-04	United Kingdom	Europe	46	4715.17	8004	0.656891	140997768
ERR5308827	PRJEB37886	AMPLICON	SAMEA8077935	ERX5098234	COG-UK/CAMC-1200399	Illumina NovaSeq 6000	PAIRED	PCR	VIRAL RNA	Severe acute respiratory syndrome coronavirus 2	Homo sapiens	ILLUMINA	2021-02-04	United Kingdom	Europe	42	4620.43	5274	0.818781	138164720
ERR5308828	PRJEB37886	AMPLICON	SAMEA8077936	ERX5098235	COG-UK/CAMC-11FFEE8	Illumina NovaSeq 6000	PAIRED	PCR	VIRAL RNA	Severe acute respiratory syndrome coronavirus 2	Homo sapiens	ILLUMINA	2021-02-04	United Kingdom	Europe	44	4569.65	4439	0.929271	136646165
ERR5308829	PRJEB37886	AMPLICON	SAMEA8077937	ERX5098236	COG-UK/CAMC-12003A8	Illumina NovaSeq 6000	PAIRED	PCR	VIRAL RNA	Severe acute respiratory syndrome coronavirus 2	Homo sapiens	ILLUMINA	2021-02-04	United Kingdom	Europe	44	4635.75	5142	0.847407	138622878
ERR5308830	PRJEB37886	AMPLICON	SAMEA8077938	ERX5098237	COG-UK/CAMC-11FFEF7	Illumina NovaSeq 6000	PAIRED	PCR	VIRAL RNA	Severe acute respiratory syndrome coronavirus 2	Homo sapiens	ILLUMINA	2021-02-04	United Kingdom	Europe	41	4674.13	6604	0.712738	139770507
ERR5308831	PRJEB37886	AMPLICON	SAMEA8077939	ERX5098238	COG-UK/CAMC-1200DD7	Illumina NovaSeq 6000	PAIRED	PCR	VIRAL RNA	Severe acute respiratory syndrome coronavirus 2	Homo sapiens	ILLUMINA	2021-02-05	United Kingdom	Europe	39	4585.88	4504	0.910845	137131702
ERR5308832	PRJEB37886	AMPLICON	SAMEA8077940	ERX5098239	COG-UK/CAMC-1200DE6	Illumina NovaSeq 6000	PAIRED	PCR	VIRAL RNA	Severe acute respiratory syndrome coronavirus 2	Homo sapiens	ILLUMINA	2021-02-05	United Kingdom	Europe	44	4633.49	5247	0.828947	138555166
ERR5308833	PRJEB37886	AMPLICON	SAMEA8077941	ERX5098240	COG-UK/CAMC-120095B	Illumina NovaSeq 6000	PAIRED	PCR	VIRAL RNA	Severe acute respiratory syndrome coronavirus 2	Homo sapiens	ILLUMINA	2021-02-04	United Kingdom	Europe	42	4656.81	5118	0.803431	139252464
ERR5308834	PRJEB37886	AMPLICON	SAMEA8077942	ERX5098241	COG-UK/CAMC-1200E01	Illumina NovaSeq 6000	PAIRED	PCR	VIRAL RNA	Severe acute respiratory syndrome coronavirus 2	Homo sapiens	ILLUMINA	2021-02-05	United Kingdom	Europe	38	4627.64	5444	0.826171	138380319
ERR5308835	PRJEB37886	AMPLICON	SAMEA8077943	ERX5098242	COG-UK/CAMC-120096A	Illumina NovaSeq 6000	PAIRED	PCR	VIRAL RNA	Severe acute respiratory syndrome coronavirus 2	Homo sapiens	ILLUMINA	2021-02-04	United Kingdom	Europe	42	4675	7999	0.662074	139796514
ERR5308836	PRJEB37886	AMPLICON	SAMEA8077944	ERX5098243	COG-UK/CAMC-1200E10	Illumina NovaSeq 6000	PAIRED	PCR	VIRAL RNA	Severe acute respiratory syndrome coronavirus 2	Homo sapiens	ILLUMINA	2021-02-05	United Kingdom	Europe	37	4697.74	8004	0.65037	140476612
ERR5308837	PRJEB37886	AMPLICON	SAMEA8077945	ERX5098244	COG-UK/CAMC-1200979	Illumina NovaSeq 6000	PAIRED	PCR	VIRAL RNA	Severe acute respiratory syndrome coronavirus 2	Homo sapiens	ILLUMINA	2021-02-04	United Kingdom	Europe	41	4717.8	8000	0.670301	141076361
ERR5308838	PRJEB37886	AMPLICON	SAMEA8077946	ERX5098245	COG-UK/CAMC-1200E2F	Illumina NovaSeq 6000	PAIRED	PCR	VIRAL RNA	Severe acute respiratory syndrome coronavirus 2	Homo sapiens	ILLUMINA	2021-02-05	United Kingdom	Europe	40	4671.97	6265	0.713841	139705979
ERR5308839	PRJEB37886	AMPLICON	SAMEA8077947	ERX5098246	COG-UK/CAMC-1200E3E	Illumina NovaSeq 6000	PAIRED	PCR	VIRAL RNA	Severe acute respiratory syndrome coronavirus 2	Homo sapiens	ILLUMINA	2021-02-05	United Kingdom	Europe	42	4717.67	8003	0.653881	141072354
ERR5308840	PRJEB37886	AMPLICON	SAMEA8077948	ERX5098247	COG-UK/CAMC-11FFF03	Illumina NovaSeq 6000	PAIRED	PCR	VIRAL RNA	Severe acute respiratory syndrome coronavirus 2	Homo sapiens	ILLUMINA	2021-02-04	United Kingdom	Europe	42	4647.51	6057	0.772464	138974491
ERR5308841	PRJEB37886	AMPLICON	SAMEA8077949	ERX5098248	COG-UK/CAMC-12003C6	Illumina NovaSeq 6000	PAIRED	PCR	VIRAL RNA	Severe acute respiratory syndrome coronavirus 2	Homo sapiens	ILLUMINA	2021-02-04	United Kingdom	Europe	41	4563.21	4892	0.868742	136453641
ERR5308842	PRJEB37886	AMPLICON	SAMEA8077950	ERX5098249	COG-UK/CAMC-11FFF12	Illumina NovaSeq 6000	PAIRED	PCR	VIRAL RNA	Severe acute respiratory syndrome coronavirus 2	Homo sapiens	ILLUMINA	2021-02-04	United Kingdom	Europe	47	4606.63	5809	0.771361	137752109
ERR5308843	PRJEB37886	AMPLICON	SAMEA8077951	ERX5098250	COG-UK/CAMC-12003D5	Illumina NovaSeq 6000	PAIRED	PCR	VIRAL RNA	Severe acute respiratory syndrome coronavirus 2	Homo sapiens	ILLUMINA	2021-02-04	United Kingdom	Europe	44	4594.51	5643	0.746748	137389766
ERR5308844	PRJEB37886	AMPLICON	SAMEA8077952	ERX5098251	COG-UK/CAMC-11FFF21	Illumina NovaSeq 6000	PAIRED	PCR	VIRAL RNA	Severe acute respiratory syndrome coronavirus 2	Homo sapiens	ILLUMINA	2021-02-04	United Kingdom	Europe	46	4678.53	7762	0.676788	139902143
ERR5308845	PRJEB37886	AMPLICON	SAMEA8077953	ERX5098252	COG-UK/CAMC-12003E4	Illumina NovaSeq 6000	PAIRED	PCR	VIRAL RNA	Severe acute respiratory syndrome coronavirus 2	Homo sapiens	ILLUMINA	2021-02-04	United Kingdom	Europe	44	4653.82	6780	0.71762	139163232
ERR5308846	PRJEB37886	AMPLICON	SAMEA8077954	ERX5098253	COG-UK/CAMC-11FFF30	Illumina NovaSeq 6000	PAIRED	PCR	VIRAL RNA	Severe acute respiratory syndrome coronavirus 2	Homo sapiens	ILLUMINA	2021-02-04	United Kingdom	Europe	49	4632.46	5498	0.781995	138524324
ERR5308847	PRJEB37886	AMPLICON	SAMEA8077955	ERX5098254	COG-UK/CAMC-11FFF5E	Illumina NovaSeq 6000	PAIRED	PCR	VIRAL RNA	Severe acute respiratory syndrome coronavirus 2	Homo sapiens	ILLUMINA	2021-02-04	United Kingdom	Europe	46	4672.78	5707	0.74123	139730217
ERR5308848	PRJEB37886	AMPLICON	SAMEA8077956	ERX5098255	COG-UK/CAMC-120041E	Illumina NovaSeq 6000	PAIRED	PCR	VIRAL RNA	Severe acute respiratory syndrome coronavirus 2	Homo sapiens	ILLUMINA	2021-02-04	United Kingdom	Europe	44	4674.78	8002	0.629502	139789842
ERR5308849	PRJEB37886	AMPLICON	SAMEA8077957	ERX5098256	COG-UK/CAMC-11FFF6D	Illumina NovaSeq 6000	PAIRED	PCR	VIRAL RNA	Severe acute respiratory syndrome coronavirus 2	Homo sapiens	ILLUMINA	2021-02-04	United Kingdom	Europe	42	4678.7	7996	0.669431	139907031
ERR5308850	PRJEB37886	AMPLICON	SAMEA8077958	ERX5098257	COG-UK/CAMC-120042D	Illumina NovaSeq 6000	PAIRED	PCR	VIRAL RNA	Severe acute respiratory syndrome coronavirus 2	Homo sapiens	ILLUMINA	2021-02-04	United Kingdom	Europe	44	4643.11	6111	0.757014	138842954
ERR5308851	PRJEB37886	AMPLICON	SAMEA8077959	ERX5098258	COG-UK/CAMC-11FFF7C	Illumina NovaSeq 6000	PAIRED	PCR	VIRAL RNA	Severe acute respiratory syndrome coronavirus 2	Homo sapiens	ILLUMINA	2021-02-04	United Kingdom	Europe	48	4647.16	6158	0.762131	138964158
ERR5308852	PRJEB37886	AMPLICON	SAMEA8077960	ERX5098259	COG-UK/CAMC-120043C	Illumina NovaSeq 6000	PAIRED	PCR	VIRAL RNA	Severe acute respiratory syndrome coronavirus 2	Homo sapiens	ILLUMINA	2021-02-04	United Kingdom	Europe	46	4595.14	4598	0.893355	137408430
ERR5308853	PRJEB37886	AMPLICON	SAMEA8077961	ERX5098260	COG-UK/CAMC-12009A6	Illumina NovaSeq 6000	PAIRED	PCR	VIRAL RNA	Severe acute respiratory syndrome coronavirus 2	Homo sapiens	ILLUMINA	2021-02-04	United Kingdom	Europe	47	4633.03	5411	0.830887	138541531
ERR5308854	PRJEB37886	AMPLICON	SAMEA8077962	ERX5098261	COG-UK/CAMC-1200E5C	Illumina NovaSeq 6000	PAIRED	PCR	VIRAL RNA	Severe acute respiratory syndrome coronavirus 2	Homo sapiens	ILLUMINA	2021-02-05	United Kingdom	Europe	44	4623.55	5444	0.807277	138257950
ERR5308855	PRJEB37886	AMPLICON	SAMEA8077963	ERX5098262	COG-UK/CAMC-12009B5	Illumina NovaSeq 6000	PAIRED	PCR	VIRAL RNA	Severe acute respiratory syndrome coronavirus 2	Homo sapiens	ILLUMINA	2021-02-04	United Kingdom	Europe	42	4574.4	4409	0.926763	136788141
ERR5308856	PRJEB37886	AMPLICON	SAMEA8077964	ERX5098263	COG-UK/CAMC-1200E6B	Illumina NovaSeq 6000	PAIRED	PCR	VIRAL RNA	Severe acute respiratory syndrome coronavirus 2	Homo sapiens	ILLUMINA	2021-02-05	United Kingdom	Europe	41	4653.32	6126	0.740394	139148310
ERR5308857	PRJEB37886	AMPLICON	SAMEA8077965	ERX5098264	COG-UK/CAMC-1200E7A	Illumina NovaSeq 6000	PAIRED	PCR	VIRAL RNA	Severe acute respiratory syndrome coronavirus 2	Homo sapiens	ILLUMINA	2021-02-05	United Kingdom	Europe	43	4637.47	5652	0.808782	138674357
ERR5308858	PRJEB37886	AMPLICON	SAMEA8077966	ERX5098265	COG-UK/CAMC-12009D3	Illumina NovaSeq 6000	PAIRED	PCR	VIRAL RNA	Severe acute respiratory syndrome coronavirus 2	Homo sapiens	ILLUMINA	2021-02-04	United Kingdom	Europe	45	4655.68	5876	0.732502	139218934
ERR5308859	PRJEB37886	AMPLICON	SAMEA8077967	ERX5098266	COG-UK/CAMC-12009E2	Illumina NovaSeq 6000	PAIRED	PCR	VIRAL RNA	Severe acute respiratory syndrome coronavirus 2	Homo sapiens	ILLUMINA	2021-02-04	United Kingdom	Europe	41	4665.05	7481	0.685249	139499104
ERR5308860	PRJEB37886	AMPLICON	SAMEA8077968	ERX5098267	COG-UK/CAMC-1200EB6	Illumina NovaSeq 6000	PAIRED	PCR	VIRAL RNA	Severe acute respiratory syndrome coronavirus 2	Homo sapiens	ILLUMINA	2021-02-05	United Kingdom	Europe	25	4605.52	5329	0.770959	137718984
ERR5308861	PRJEB37886	AMPLICON	SAMEA8077969	ERX5098268	COG-UK/CAMC-1200EC5	Illumina NovaSeq 6000	PAIRED	PCR	VIRAL RNA	Severe acute respiratory syndrome coronavirus 2	Homo sapiens	ILLUMINA	2021-02-05	United Kingdom	Europe	44	4705.85	7999	0.663947	140718998
ERR5308862	PRJEB37886	AMPLICON	SAMEA8077970	ERX5098269	COG-UK/CAMC-11FFF8B	Illumina NovaSeq 6000	PAIRED	PCR	VIRAL RNA	Severe acute respiratory syndrome coronavirus 2	Homo sapiens	ILLUMINA	2021-02-04	United Kingdom	Europe	37	4735.86	6896	0.726081	141616455
ERR5308863	PRJEB37886	AMPLICON	SAMEA8077971	ERX5098270	COG-UK/CAMC-120044B	Illumina NovaSeq 6000	PAIRED	PCR	VIRAL RNA	Severe acute respiratory syndrome coronavirus 2	Homo sapiens	ILLUMINA	2021-02-04	United Kingdom	Europe	45	4577.37	5165	0.837575	136876968
ERR5308864	PRJEB37886	AMPLICON	SAMEA8077972	ERX5098271	COG-UK/CAMC-11FFF9A	Illumina NovaSeq 6000	PAIRED	PCR	VIRAL RNA	Severe acute respiratory syndrome coronavirus 2	Homo sapiens	ILLUMINA	2021-02-03	United Kingdom	Europe	41	4664.94	7447	0.688292	139495794
ERR5308865	PRJEB37886	AMPLICON	SAMEA8077973	ERX5098272	COG-UK/CAMC-120045A	Illumina NovaSeq 6000	PAIRED	PCR	VIRAL RNA	Severe acute respiratory syndrome coronavirus 2	Homo sapiens	ILLUMINA	2021-02-04	United Kingdom	Europe	45	4662.33	7085	0.715547	139417694
ERR5308867	PRJEB37886	AMPLICON	SAMEA8077975	ERX5098274	COG-UK/CAMC-1200478	Illumina NovaSeq 6000	PAIRED	PCR	VIRAL RNA	Severe acute respiratory syndrome coronavirus 2	Homo sapiens	ILLUMINA	2021-02-04	United Kingdom	Europe	41	4609.65	4538	0.938267	137842500
ERR5308868	PRJEB37886	AMPLICON	SAMEA8077976	ERX5098275	COG-UK/CAMC-1200487	Illumina NovaSeq 6000	PAIRED	PCR	VIRAL RNA	Severe acute respiratory syndrome coronavirus 2	Homo sapiens	ILLUMINA	2021-02-04	United Kingdom	Europe	42	4665.54	6900	0.707287	139513730
ERR5308869	PRJEB37886	AMPLICON	SAMEA8077977	ERX5098276	COG-UK/CAMC-1200496	Illumina NovaSeq 6000	PAIRED	PCR	VIRAL RNA	Severe acute respiratory syndrome coronavirus 2	Homo sapiens	ILLUMINA	2021-02-04	United Kingdom	Europe	44	4584.57	4407	0.930208	137092265
ERR5308870	PRJEB37886	AMPLICON	SAMEA8077978	ERX5098277	COG-UK/CAMC-12004A5	Illumina NovaSeq 6000	PAIRED	PCR	VIRAL RNA	Severe acute respiratory syndrome coronavirus 2	Homo sapiens	ILLUMINA	2021-02-04	United Kingdom	Europe	47	4710.95	8004	0.652443	140871626
ERR5308871	PRJEB37886	AMPLICON	SAMEA8077979	ERX5098278	COG-UK/CAMC-11FFFF4	Illumina NovaSeq 6000	PAIRED	PCR	VIRAL RNA	Severe acute respiratory syndrome coronavirus 2	Homo sapiens	ILLUMINA	2021-02-04	United Kingdom	Europe	42	4712.08	8002	0.654148	140905393
ERR5308872	PRJEB37886	AMPLICON	SAMEA8077980	ERX5098279	COG-UK/CAMC-12004B4	Illumina NovaSeq 6000	PAIRED	PCR	VIRAL RNA	Severe acute respiratory syndrome coronavirus 2	Homo sapiens	ILLUMINA	2021-02-04	United Kingdom	Europe	47	4594.12	6777	0.71558	137377822
ERR5308873	PRJEB37886	AMPLICON	SAMEA8077981	ERX5098280	COG-UK/CAMC-1200ED4	Illumina NovaSeq 6000	PAIRED	PCR	VIRAL RNA	Severe acute respiratory syndrome coronavirus 2	Homo sapiens	ILLUMINA	2021-02-05	United Kingdom	Europe	40	4629.87	4985	0.851252	138446875
ERR5308874	PRJEB37886	AMPLICON	SAMEA8077982	ERX5098281	COG-UK/CAMC-1200A58	Illumina NovaSeq 6000	PAIRED	PCR	VIRAL RNA	Severe acute respiratory syndrome coronavirus 2	Homo sapiens	ILLUMINA	2021-02-04	United Kingdom	Europe	52	4689.69	7649	0.697087	140235670
ERR5308875	PRJEB37886	AMPLICON	SAMEA8077983	ERX5098282	COG-UK/CAMC-1200A67	Illumina NovaSeq 6000	PAIRED	PCR	VIRAL RNA	Severe acute respiratory syndrome coronavirus 2	Homo sapiens	ILLUMINA	2021-02-04	United Kingdom	Europe	43	4688.24	7834	0.682105	140192483
ERR5308876	PRJEB37886	AMPLICON	SAMEA8077984	ERX5098283	COG-UK/CAMC-1200F1D	Illumina NovaSeq 6000	PAIRED	PCR	VIRAL RNA	Severe acute respiratory syndrome coronavirus 2	Homo sapiens	ILLUMINA	2021-02-05	United Kingdom	Europe	45	4599.13	4337	0.951677	137527896
ERR5308877	PRJEB37886	AMPLICON	SAMEA8077985	ERX5098284	COG-UK/CAMC-1200A76	Illumina NovaSeq 6000	PAIRED	PCR	VIRAL RNA	Severe acute respiratory syndrome coronavirus 2	Homo sapiens	ILLUMINA	2021-02-04	United Kingdom	Europe	47	4683.73	7774	0.679731	140057713
ERR5308878	PRJEB37886	AMPLICON	SAMEA8077986	ERX5098285	COG-UK/CAMC-1200F2C	Illumina NovaSeq 6000	PAIRED	PCR	VIRAL RNA	Severe acute respiratory syndrome coronavirus 2	Homo sapiens	ILLUMINA	2021-02-05	United Kingdom	Europe	45	4688.88	6979	0.705481	140211725
ERR5308879	PRJEB37886	AMPLICON	SAMEA8077987	ERX5098286	COG-UK/CAMC-12004D2	Illumina NovaSeq 6000	PAIRED	PCR	VIRAL RNA	Severe acute respiratory syndrome coronavirus 2	Homo sapiens	ILLUMINA	2021-02-04	United Kingdom	Europe	44	4612.17	5018	0.8352	137917600
ERR5308880	PRJEB37886	AMPLICON	SAMEA8077988	ERX5098287	COG-UK/CAMC-12004F0	Illumina NovaSeq 6000	PAIRED	PCR	VIRAL RNA	Severe acute respiratory syndrome coronavirus 2	Homo sapiens	ILLUMINA	2021-02-04	United Kingdom	Europe	41	4611.68	5925	0.768752	137902944
ERR5308881	PRJEB37886	AMPLICON	SAMEA8077989	ERX5098288	COG-UK/CAMC-1200056	Illumina NovaSeq 6000	PAIRED	PCR	VIRAL RNA	Severe acute respiratory syndrome coronavirus 2	Homo sapiens	ILLUMINA	2021-02-04	United Kingdom	Europe	45	4690.03	7973	0.674247	140246061
ERR5308882	PRJEB37886	AMPLICON	SAMEA8077990	ERX5098289	COG-UK/CAMC-120051B	Illumina NovaSeq 6000	PAIRED	PCR	VIRAL RNA	Severe acute respiratory syndrome coronavirus 2	Homo sapiens	ILLUMINA	2021-02-04	United Kingdom	Europe	43	4704.07	7980	0.678293	140665664
ERR5308883	PRJEB37886	AMPLICON	SAMEA8077991	ERX5098290	COG-UK/CAMC-1200065	Illumina NovaSeq 6000	PAIRED	PCR	VIRAL RNA	Severe acute respiratory syndrome coronavirus 2	Homo sapiens	ILLUMINA	2021-02-04	United Kingdom	Europe	42	4696.97	8003	0.6494	140453533
ERR5308885	PRJEB37886	AMPLICON	SAMEA8077993	ERX5098292	COG-UK/CAMC-1200AA3	Illumina NovaSeq 6000	PAIRED	PCR	VIRAL RNA	Severe acute respiratory syndrome coronavirus 2	Homo sapiens	ILLUMINA	2021-02-04	United Kingdom	Europe	46	4593.56	4244	0.982176	137361101
ERR5308886	PRJEB37886	AMPLICON	SAMEA8077994	ERX5098293	COG-UK/CAMC-1200AC1	Illumina NovaSeq 6000	PAIRED	PCR	VIRAL RNA	Severe acute respiratory syndrome coronavirus 2	Homo sapiens	ILLUMINA	2021-02-04	United Kingdom	Europe	39	4648.81	6974	0.722068	139013284
ERR5308887	PRJEB37886	AMPLICON	SAMEA8077995	ERX5098294	COG-UK/CAMC-1200AD0	Illumina NovaSeq 6000	PAIRED	PCR	VIRAL RNA	Severe acute respiratory syndrome coronavirus 2	Homo sapiens	ILLUMINA	2021-02-04	United Kingdom	Europe	44	4652.67	5113	0.846704	139128857
ERR5308888	PRJEB37886	AMPLICON	SAMEA8077996	ERX5098295	COG-UK/CAMC-1200F86	Illumina NovaSeq 6000	PAIRED	PCR	VIRAL RNA	Severe acute respiratory syndrome coronavirus 2	Homo sapiens	ILLUMINA	2021-02-05	United Kingdom	Europe	40	4610.45	4751	0.882219	137866287
ERR5308889	PRJEB37886	AMPLICON	SAMEA8077997	ERX5098296	COG-UK/CAMC-1200AEF	Illumina NovaSeq 6000	PAIRED	PCR	VIRAL RNA	Severe acute respiratory syndrome coronavirus 2	Homo sapiens	ILLUMINA	2021-02-04	United Kingdom	Europe	39	4633.01	5174	0.80206	138540864
ERR5308890	PRJEB37886	AMPLICON	SAMEA8077998	ERX5098297	COG-UK/CAMC-1200AFE	Illumina NovaSeq 6000	PAIRED	PCR	VIRAL RNA	Severe acute respiratory syndrome coronavirus 2	Homo sapiens	ILLUMINA	2021-02-04	United Kingdom	Europe	38	4622.19	4765	0.884694	138217212
ERR5308891	PRJEB37886	AMPLICON	SAMEA8077999	ERX5098298	COG-UK/CAMC-1200FA4	Illumina NovaSeq 6000	PAIRED	PCR	VIRAL RNA	Severe acute respiratory syndrome coronavirus 2	Homo sapiens	ILLUMINA	2021-02-05	United Kingdom	Europe	44	4651.05	5178	0.793365	139080358
ERR5308892	PRJEB37886	AMPLICON	SAMEA8078000	ERX5098299	COG-UK/CAMC-1200B19	Illumina NovaSeq 6000	PAIRED	PCR	VIRAL RNA	Severe acute respiratory syndrome coronavirus 2	Homo sapiens	ILLUMINA	2021-02-04	United Kingdom	Europe	43	4693.42	8002	0.656289	140347368
ERR5308893	PRJEB37886	AMPLICON	SAMEA8078001	ERX5098300	COG-UK/CAMC-1200083	Illumina NovaSeq 6000	PAIRED	PCR	VIRAL RNA	Severe acute respiratory syndrome coronavirus 2	Homo sapiens	ILLUMINA	2021-02-04	United Kingdom	Europe	44	4693.16	8000	0.658161	140339569
ERR5308894	PRJEB37886	AMPLICON	SAMEA8078002	ERX5098301	COG-UK/CAMC-1200557	Illumina NovaSeq 6000	PAIRED	PCR	VIRAL RNA	Severe acute respiratory syndrome coronavirus 2	Homo sapiens	ILLUMINA	2021-02-04	United Kingdom	Europe	44	4687.47	7778	0.68361	140169477
ERR5308895	PRJEB37886	AMPLICON	SAMEA8078003	ERX5098302	COG-UK/CAMC-1200566	Illumina NovaSeq 6000	PAIRED	PCR	VIRAL RNA	Severe acute respiratory syndrome coronavirus 2	Homo sapiens	ILLUMINA	2021-02-04	United Kingdom	Europe	42	4578.67	4279	0.961643	136915893
ERR5308896	PRJEB37886	AMPLICON	SAMEA8078004	ERX5098303	COG-UK/CAMC-12000DE	Illumina NovaSeq 6000	PAIRED	PCR	VIRAL RNA	Severe acute respiratory syndrome coronavirus 2	Homo sapiens	ILLUMINA	2021-02-04	United Kingdom	Europe	48	4685.4	8002	0.6599	140107456
ERR5308897	PRJEB37886	AMPLICON	SAMEA8078005	ERX5098304	COG-UK/CAMC-1200593	Illumina NovaSeq 6000	PAIRED	PCR	VIRAL RNA	Severe acute respiratory syndrome coronavirus 2	Homo sapiens	ILLUMINA	2021-02-04	United Kingdom	Europe	46	4691.99	7778	0.674548	140304663
ERR5308898	PRJEB37886	AMPLICON	SAMEA8078006	ERX5098305	COG-UK/CAMC-12000ED	Illumina NovaSeq 6000	PAIRED	PCR	VIRAL RNA	Severe acute respiratory syndrome coronavirus 2	Homo sapiens	ILLUMINA	2021-02-04	United Kingdom	Europe	46	4689.04	7984	0.671739	140216280
ERR5308899	PRJEB37886	AMPLICON	SAMEA8078007	ERX5098306	COG-UK/CAMC-12005A2	Illumina NovaSeq 6000	PAIRED	PCR	VIRAL RNA	Severe acute respiratory syndrome coronavirus 2	Homo sapiens	ILLUMINA	2021-02-04	United Kingdom	Europe	41	4631.69	4585	0.897335	138501414
ERR5308900	PRJEB37886	AMPLICON	SAMEA8078008	ERX5098307	COG-UK/CAMC-12000FC	Illumina NovaSeq 6000	PAIRED	PCR	VIRAL RNA	Severe acute respiratory syndrome coronavirus 2	Homo sapiens	ILLUMINA	2021-02-04	United Kingdom	Europe	45	4699.15	8000	0.656088	140518685
ERR5308901	PRJEB37886	AMPLICON	SAMEA8078009	ERX5098308	COG-UK/CAMC-12005B1	Illumina NovaSeq 6000	PAIRED	PCR	VIRAL RNA	Severe acute respiratory syndrome coronavirus 2	Homo sapiens	ILLUMINA	2021-02-04	United Kingdom	Europe	41	4638.59	6411	0.739257	138707742
ERR5308902	PRJEB37886	AMPLICON	SAMEA8078010	ERX5098309	COG-UK/CAMC-1200B46	Illumina NovaSeq 6000	PAIRED	PCR	VIRAL RNA	Severe acute respiratory syndrome coronavirus 2	Homo sapiens	ILLUMINA	2021-02-04	United Kingdom	Europe	44	4644.61	6184	0.751028	138887786
ERR5308903	PRJEB37886	AMPLICON	SAMEA8078011	ERX5098310	COG-UK/CAMC-120100A	Illumina NovaSeq 6000	PAIRED	PCR	VIRAL RNA	Severe acute respiratory syndrome coronavirus 2	Homo sapiens	ILLUMINA	2021-02-05	United Kingdom	Europe	42	4678.31	7735	0.685717	139895639
ERR5308904	PRJEB37886	AMPLICON	SAMEA8078012	ERX5098311	COG-UK/CAMC-1200B64	Illumina NovaSeq 6000	PAIRED	PCR	VIRAL RNA	Severe acute respiratory syndrome coronavirus 2	Homo sapiens	ILLUMINA	2021-02-04	United Kingdom	Europe	42	4650.72	5503	0.789787	139070388
ERR5308905	PRJEB37886	AMPLICON	SAMEA8078013	ERX5098312	COG-UK/CAMC-1201019	Illumina NovaSeq 6000	PAIRED	PCR	VIRAL RNA	Severe acute respiratory syndrome coronavirus 2	Homo sapiens	ILLUMINA	2021-02-05	United Kingdom	Europe	43	4636.56	5473	0.814868	138646990
ERR5308906	PRJEB37886	AMPLICON	SAMEA8078014	ERX5098313	COG-UK/CAMC-1201028	Illumina NovaSeq 6000	PAIRED	PCR	VIRAL RNA	Severe acute respiratory syndrome coronavirus 2	Homo sapiens	ILLUMINA	2021-02-05	United Kingdom	Europe	46	4671.87	7967	0.669699	139703002
ERR5308907	PRJEB37886	AMPLICON	SAMEA8078015	ERX5098314	COG-UK/CAMC-1201037	Illumina NovaSeq 6000	PAIRED	PCR	VIRAL RNA	Severe acute respiratory syndrome coronavirus 2	Homo sapiens	ILLUMINA	2021-02-05	United Kingdom	Europe	46	4703.93	8002	0.658596	140661531
ERR5308908	PRJEB37886	AMPLICON	SAMEA8078016	ERX5098315	COG-UK/CAMC-1201046	Illumina NovaSeq 6000	PAIRED	PCR	VIRAL RNA	Severe acute respiratory syndrome coronavirus 2	Homo sapiens	ILLUMINA	2021-02-05	United Kingdom	Europe	41	4651.78	7680	0.677357	139102049
ERR5308909	PRJEB37886	AMPLICON	SAMEA8078017	ERX5098316	COG-UK/CAMC-1200108	Illumina NovaSeq 6000	PAIRED	PCR	VIRAL RNA	Severe acute respiratory syndrome coronavirus 2	Homo sapiens	ILLUMINA	2021-02-04	United Kingdom	Europe	43	4706.22	8002	0.661673	140730244
ERR5308910	PRJEB37886	AMPLICON	SAMEA8078018	ERX5098317	COG-UK/CAMC-12005C0	Illumina NovaSeq 6000	PAIRED	PCR	VIRAL RNA	Severe acute respiratory syndrome coronavirus 2	Homo sapiens	ILLUMINA	2021-02-04	United Kingdom	Europe	47	4638.22	6805	0.718523	138696557
ERR5308911	PRJEB37886	AMPLICON	SAMEA8078019	ERX5098318	COG-UK/CAMC-12005EE	Illumina NovaSeq 6000	PAIRED	PCR	VIRAL RNA	Severe acute respiratory syndrome coronavirus 2	Homo sapiens	ILLUMINA	2021-02-04	United Kingdom	Europe	47	4668.68	7766	0.684614	139607604
ERR5308912	PRJEB37886	AMPLICON	SAMEA8078020	ERX5098319	COG-UK/CAMC-12005FD	Illumina NovaSeq 6000	PAIRED	PCR	VIRAL RNA	Severe acute respiratory syndrome coronavirus 2	Homo sapiens	ILLUMINA	2021-02-04	United Kingdom	Europe	44	4645.99	4962	0.860014	138929111
ERR5308913	PRJEB37886	AMPLICON	SAMEA8078021	ERX5098320	COG-UK/CAMC-1200144	Illumina NovaSeq 6000	PAIRED	PCR	VIRAL RNA	Severe acute respiratory syndrome coronavirus 2	Homo sapiens	ILLUMINA	2021-02-04	United Kingdom	Europe	42	4677.64	8000	0.66087	139875586
ERR5308914	PRJEB37886	AMPLICON	SAMEA8078022	ERX5098321	COG-UK/CAMC-1200609	Illumina NovaSeq 6000	PAIRED	PCR	VIRAL RNA	Severe acute respiratory syndrome coronavirus 2	Homo sapiens	ILLUMINA	2021-02-04	United Kingdom	Europe	43	4673.07	6705	0.724075	139738743
ERR5308915	PRJEB37886	AMPLICON	SAMEA8078023	ERX5098322	COG-UK/CAMC-1200153	Illumina NovaSeq 6000	PAIRED	PCR	VIRAL RNA	Severe acute respiratory syndrome coronavirus 2	Homo sapiens	ILLUMINA	2021-02-04	United Kingdom	Europe	44	4685.64	8000	0.651707	140114760
ERR5308916	PRJEB37886	AMPLICON	SAMEA8078024	ERX5098323	COG-UK/CAMC-1200618	Illumina NovaSeq 6000	PAIRED	PCR	VIRAL RNA	Severe acute respiratory syndrome coronavirus 2	Homo sapiens	ILLUMINA	2021-02-04	United Kingdom	Europe	46	4710.3	8002	0.655453	140852134
ERR5308917	PRJEB37886	AMPLICON	SAMEA8078025	ERX5098324	COG-UK/CAMC-1200162	Illumina NovaSeq 6000	PAIRED	PCR	VIRAL RNA	Severe acute respiratory syndrome coronavirus 2	Homo sapiens	ILLUMINA	2021-02-04	United Kingdom	Europe	41	4696.87	8000	0.65776	140450584
ERR5308918	PRJEB37886	AMPLICON	SAMEA8078026	ERX5098325	COG-UK/CAMC-1200171	Illumina NovaSeq 6000	PAIRED	PCR	VIRAL RNA	Severe acute respiratory syndrome coronavirus 2	Homo sapiens	ILLUMINA	2021-02-04	United Kingdom	Europe	44	4693.73	7975	0.674113	140356467
ERR5308919	PRJEB37886	AMPLICON	SAMEA8078027	ERX5098326	COG-UK/CAMC-1200636	Illumina NovaSeq 6000	PAIRED	PCR	VIRAL RNA	Severe acute respiratory syndrome coronavirus 2	Homo sapiens	ILLUMINA	2021-02-04	United Kingdom	Europe	43	4705.46	8000	0.668695	140707419
ERR5308920	PRJEB37886	AMPLICON	SAMEA8078028	ERX5098327	COG-UK/CAMC-1200BA0	Illumina NovaSeq 6000	PAIRED	PCR	VIRAL RNA	Severe acute respiratory syndrome coronavirus 2	Homo sapiens	ILLUMINA	2021-02-04	United Kingdom	Europe	41	4607.65	4648	0.910544	137782474
ERR5308921	PRJEB37886	AMPLICON	SAMEA8078029	ERX5098328	COG-UK/CAMC-1201055	Illumina NovaSeq 6000	PAIRED	PCR	VIRAL RNA	Severe acute respiratory syndrome coronavirus 2	Homo sapiens	ILLUMINA	2021-02-05	United Kingdom	Europe	46	4661.59	7308	0.697254	139395626
ERR5308922	PRJEB37886	AMPLICON	SAMEA8078030	ERX5098329	COG-UK/CAMC-1200BCE	Illumina NovaSeq 6000	PAIRED	PCR	VIRAL RNA	Severe acute respiratory syndrome coronavirus 2	Homo sapiens	ILLUMINA	2021-02-04	United Kingdom	Europe	42	4634.92	6131	0.755643	138598113
ERR5308923	PRJEB37886	AMPLICON	SAMEA8078031	ERX5098330	COG-UK/CAMC-1201073	Illumina NovaSeq 6000	PAIRED	PCR	VIRAL RNA	Severe acute respiratory syndrome coronavirus 2	Homo sapiens	ILLUMINA	2021-02-05	United Kingdom	Europe	47	4673	7651	0.689529	139736820
ERR5308924	PRJEB37886	AMPLICON	SAMEA8078032	ERX5098331	COG-UK/CAMC-1200BDD	Illumina NovaSeq 6000	PAIRED	PCR	VIRAL RNA	Severe acute respiratory syndrome coronavirus 2	Homo sapiens	ILLUMINA	2021-02-04	United Kingdom	Europe	42	4679.21	8000	0.65659	139922477
ERR5308925	PRJEB37886	AMPLICON	SAMEA8078033	ERX5098332	COG-UK/CAMC-1200BEC	Illumina NovaSeq 6000	PAIRED	PCR	VIRAL RNA	Severe acute respiratory syndrome coronavirus 2	Homo sapiens	ILLUMINA	2021-02-04	United Kingdom	Europe	44	4666.07	6651	0.712303	139529467
ERR5308926	PRJEB37886	AMPLICON	SAMEA8078034	ERX5098333	COG-UK/CAMC-1200BFB	Illumina NovaSeq 6000	PAIRED	PCR	VIRAL RNA	Severe acute respiratory syndrome coronavirus 2	Homo sapiens	ILLUMINA	2021-02-04	United Kingdom	Europe	44	4631.73	5865	0.784068	138502641
ERR5308927	PRJEB37886	AMPLICON	SAMEA8078035	ERX5098334	COG-UK/CAMC-12010A0	Illumina NovaSeq 6000	PAIRED	PCR	VIRAL RNA	Severe acute respiratory syndrome coronavirus 2	Homo sapiens	ILLUMINA	2021-02-04	United Kingdom	Europe	39	4689.56	7976	0.671538	140231836
ERR5308928	PRJEB37886	AMPLICON	SAMEA8078036	ERX5098335	COG-UK/CAMC-12010BF	Illumina NovaSeq 6000	PAIRED	PCR	VIRAL RNA	Severe acute respiratory syndrome coronavirus 2	Homo sapiens	ILLUMINA	2021-02-05	United Kingdom	Europe	43	4709.41	8002	0.659265	140825597
ERR5308929	PRJEB37886	AMPLICON	SAMEA8078037	ERX5098336	COG-UK/CAMC-12010CE	Illumina NovaSeq 6000	PAIRED	PCR	VIRAL RNA	Severe acute respiratory syndrome coronavirus 2	Homo sapiens	ILLUMINA	2021-02-05	United Kingdom	Europe	45	4659.16	5450	0.737451	139322814
ERR5308930	PRJEB37886	AMPLICON	SAMEA8078038	ERX5098337	COG-UK/CAMC-1200663	Illumina NovaSeq 6000	PAIRED	PCR	VIRAL RNA	Severe acute respiratory syndrome coronavirus 2	Homo sapiens	ILLUMINA	2021-02-04	United Kingdom	Europe	29	4709.26	7797	0.699863	140820962
ERR5308931	PRJEB37886	AMPLICON	SAMEA8078039	ERX5098338	COG-UK/CAMC-12001BD	Illumina NovaSeq 6000	PAIRED	PCR	VIRAL RNA	Severe acute respiratory syndrome coronavirus 2	Homo sapiens	ILLUMINA	2021-02-04	United Kingdom	Europe	45	4707.51	8001	0.655419	140768807
ERR5308932	PRJEB37886	AMPLICON	SAMEA8078040	ERX5098339	COG-UK/CAMC-1200672	Illumina NovaSeq 6000	PAIRED	PCR	VIRAL RNA	Severe acute respiratory syndrome coronavirus 2	Homo sapiens	ILLUMINA	2021-02-03	United Kingdom	Europe	50	4591.06	4275	0.922817	137286354
ERR5308933	PRJEB37886	AMPLICON	SAMEA8078041	ERX5098340	COG-UK/CAMC-1200681	Illumina NovaSeq 6000	PAIRED	PCR	VIRAL RNA	Severe acute respiratory syndrome coronavirus 2	Homo sapiens	ILLUMINA	2021-02-04	United Kingdom	Europe	42	4643.73	5308	0.826773	138861477
ERR5308934	PRJEB37886	AMPLICON	SAMEA8078042	ERX5098341	COG-UK/CAMC-1200690	Illumina NovaSeq 6000	PAIRED	PCR	VIRAL RNA	Severe acute respiratory syndrome coronavirus 2	Homo sapiens	ILLUMINA	2021-02-04	United Kingdom	Europe	44	4714.51	8003	0.653647	140978055
ERR5308935	PRJEB37886	AMPLICON	SAMEA8078043	ERX5098342	COG-UK/CAMC-12001F9	Illumina NovaSeq 6000	PAIRED	PCR	VIRAL RNA	Severe acute respiratory syndrome coronavirus 2	Homo sapiens	ILLUMINA	2021-02-04	United Kingdom	Europe	45	4683.19	8000	0.660636	140041374
ERR5308936	PRJEB37886	AMPLICON	SAMEA8078044	ERX5098343	COG-UK/CAMC-12010DD	Illumina NovaSeq 6000	PAIRED	PCR	VIRAL RNA	Severe acute respiratory syndrome coronavirus 2	Homo sapiens	ILLUMINA	2021-02-05	United Kingdom	Europe	45	4675.92	7685	0.670702	139823907
ERR5308937	PRJEB37886	AMPLICON	SAMEA8078045	ERX5098344	COG-UK/CAMC-1200C43	Illumina NovaSeq 6000	PAIRED	PCR	VIRAL RNA	Severe acute respiratory syndrome coronavirus 2	Homo sapiens	ILLUMINA	2021-02-04	United Kingdom	Europe	54	4660.29	6799	0.713841	139356770
ERR5308938	PRJEB37886	AMPLICON	SAMEA8078046	ERX5098345	COG-UK/CAMC-12010FB	Illumina NovaSeq 6000	PAIRED	PCR	VIRAL RNA	Severe acute respiratory syndrome coronavirus 2	Homo sapiens	ILLUMINA	2021-02-05	United Kingdom	Europe	41	4634.57	5854	0.802729	138587495
ERR5308939	PRJEB37886	AMPLICON	SAMEA8078047	ERX5098346	COG-UK/CAMC-1200C52	Illumina NovaSeq 6000	PAIRED	PCR	VIRAL RNA	Severe acute respiratory syndrome coronavirus 2	Homo sapiens	ILLUMINA	2021-02-04	United Kingdom	Europe	42	4710.2	8002	0.653279	140849076
ERR5308940	PRJEB37886	AMPLICON	SAMEA8078048	ERX5098347	COG-UK/CAMC-1200C9E	Illumina NovaSeq 6000	PAIRED	PCR	VIRAL RNA	Severe acute respiratory syndrome coronavirus 2	Homo sapiens	ILLUMINA	2021-02-04	United Kingdom	Europe	41	4636.55	6013	0.749925	138646891
ERR5308941	PRJEB37886	AMPLICON	SAMEA8078049	ERX5098348	COG-UK/CAMC-1201143	Illumina NovaSeq 6000	PAIRED	PCR	VIRAL RNA	Severe acute respiratory syndrome coronavirus 2	Homo sapiens	ILLUMINA	2021-02-05	United Kingdom	Europe	48	4680.82	7784	0.680433	139970414
ERR5308942	PRJEB37886	AMPLICON	SAMEA8078050	ERX5098349	COG-UK/CAMC-12006DC	Illumina NovaSeq 6000	PAIRED	PCR	VIRAL RNA	Severe acute respiratory syndrome coronavirus 2	Homo sapiens	ILLUMINA	2021-02-04	United Kingdom	Europe	43	4684.51	7833	0.675986	140080800
ERR5308943	PRJEB37886	AMPLICON	SAMEA8078051	ERX5098350	COG-UK/CAMC-1200223	Illumina NovaSeq 6000	PAIRED	PCR	VIRAL RNA	Severe acute respiratory syndrome coronavirus 2	Homo sapiens	ILLUMINA	2021-02-04	United Kingdom	Europe	41	4650.28	6026	0.72772	139057472
ERR5308944	PRJEB37886	AMPLICON	SAMEA8078052	ERX5098351	COG-UK/CAMC-1200232	Illumina NovaSeq 6000	PAIRED	PCR	VIRAL RNA	Severe acute respiratory syndrome coronavirus 2	Homo sapiens	ILLUMINA	2021-02-04	United Kingdom	Europe	42	4656.83	7249	0.697455	139253154
ERR5308945	PRJEB37886	AMPLICON	SAMEA8078053	ERX5098352	COG-UK/CAMC-12006FA	Illumina NovaSeq 6000	PAIRED	PCR	VIRAL RNA	Severe acute respiratory syndrome coronavirus 2	Homo sapiens	ILLUMINA	2021-02-04	United Kingdom	Europe	43	4621.93	4819	0.869177	138209429
ERR5308946	PRJEB37886	AMPLICON	SAMEA8078054	ERX5098353	COG-UK/CAMC-1200241	Illumina NovaSeq 6000	PAIRED	PCR	VIRAL RNA	Severe acute respiratory syndrome coronavirus 2	Homo sapiens	ILLUMINA	2021-02-04	United Kingdom	Europe	42	4671.7	7643	0.675852	139697926
ERR5308948	PRJEB37886	AMPLICON	SAMEA8078056	ERX5098355	COG-UK/CAMC-1200250	Illumina NovaSeq 6000	PAIRED	PCR	VIRAL RNA	Severe acute respiratory syndrome coronavirus 2	Homo sapiens	ILLUMINA	2021-02-04	United Kingdom	Europe	44	4655.52	7059	0.707287	139213991
ERR5308949	PRJEB37886	AMPLICON	SAMEA8078057	ERX5098356	COG-UK/CAMC-1200733	Illumina NovaSeq 6000	PAIRED	PCR	VIRAL RNA	Severe acute respiratory syndrome coronavirus 2	Homo sapiens	ILLUMINA	2021-02-04	United Kingdom	Europe	33	4618.33	4594	0.923486	138101859
ERR5308951	PRJEB37886	AMPLICON	SAMEA8078059	ERX5098358	COG-UK/CAMC-1201152	Illumina NovaSeq 6000	PAIRED	PCR	VIRAL RNA	Severe acute respiratory syndrome coronavirus 2	Homo sapiens	ILLUMINA	2021-02-05	United Kingdom	Europe	41	4609.53	4781	0.925258	137838875
ERR5308952	PRJEB37886	AMPLICON	SAMEA8078060	ERX5098359	COG-UK/CAMC-1200CBC	Illumina NovaSeq 6000	PAIRED	PCR	VIRAL RNA	Severe acute respiratory syndrome coronavirus 2	Homo sapiens	ILLUMINA	2021-02-04	United Kingdom	Europe	50	4632.33	6542	0.732401	138520579
ERR5308953	PRJEB37886	AMPLICON	SAMEA8078061	ERX5098360	COG-UK/CAMC-1201161	Illumina NovaSeq 6000	PAIRED	PCR	VIRAL RNA	Severe acute respiratory syndrome coronavirus 2	Homo sapiens	ILLUMINA	2021-02-05	United Kingdom	Europe	40	4590.47	4347	0.93519	137268934
ERR5308954	PRJEB37886	AMPLICON	SAMEA8078062	ERX5098361	COG-UK/CAMC-1200CCB	Illumina NovaSeq 6000	PAIRED	PCR	VIRAL RNA	Severe acute respiratory syndrome coronavirus 2	Homo sapiens	ILLUMINA	2021-02-04	United Kingdom	Europe	41	4672.15	7757	0.677624	139711303
ERR5308955	PRJEB37886	AMPLICON	SAMEA8078063	ERX5098362	COG-UK/CAMC-1200CDA	Illumina NovaSeq 6000	PAIRED	PCR	VIRAL RNA	Severe acute respiratory syndrome coronavirus 2	Homo sapiens	ILLUMINA	2021-02-04	United Kingdom	Europe	48	4618.37	4872	0.880045	138103034
ERR5308956	PRJEB37886	AMPLICON	SAMEA8078064	ERX5098363	COG-UK/CAMC-1200CE9	Illumina NovaSeq 6000	PAIRED	PCR	VIRAL RNA	Severe acute respiratory syndrome coronavirus 2	Homo sapiens	ILLUMINA	2021-02-04	United Kingdom	Europe	45	4667.63	5621	0.738053	139576003
ERR5308957	PRJEB37886	AMPLICON	SAMEA8078065	ERX5098364	COG-UK/CAMC-120119E	Illumina NovaSeq 6000	PAIRED	PCR	VIRAL RNA	Severe acute respiratory syndrome coronavirus 2	Homo sapiens	ILLUMINA	2021-02-05	United Kingdom	Europe	44	4623.71	4674	0.886098	138262818
ERR5308958	PRJEB37886	AMPLICON	SAMEA8078066	ERX5098365	COG-UK/CAMC-1200CF8	Illumina NovaSeq 6000	PAIRED	PCR	VIRAL RNA	Severe acute respiratory syndrome coronavirus 2	Homo sapiens	ILLUMINA	2021-02-04	United Kingdom	Europe	46	4699.59	7898	0.688392	140531738
ERR5308959	PRJEB37886	AMPLICON	SAMEA8078067	ERX5098366	COG-UK/CAMC-12011AD	Illumina NovaSeq 6000	PAIRED	PCR	VIRAL RNA	Severe acute respiratory syndrome coronavirus 2	Homo sapiens	ILLUMINA	2021-02-05	United Kingdom	Europe	44	4639.54	4656	0.882152	138736230
ERR5308960	PRJEB37886	AMPLICON	SAMEA8078068	ERX5098367	COG-UK/CAMC-1200D04	Illumina NovaSeq 6000	PAIRED	PCR	VIRAL RNA	Severe acute respiratory syndrome coronavirus 2	Homo sapiens	ILLUMINA	2021-02-04	United Kingdom	Europe	50	4586.56	4775	0.882955	137152034
ERR5308961	PRJEB37886	AMPLICON	SAMEA8078069	ERX5098368	COG-UK/CAMC-12011BC	Illumina NovaSeq 6000	PAIRED	PCR	VIRAL RNA	Severe acute respiratory syndrome coronavirus 2	Homo sapiens	ILLUMINA	2021-02-05	United Kingdom	Europe	47	4674.1	7744	0.679898	139769533
ERR5308962	PRJEB37886	AMPLICON	SAMEA8078070	ERX5098369	COG-UK/CAMC-1200D13	Illumina NovaSeq 6000	PAIRED	PCR	VIRAL RNA	Severe acute respiratory syndrome coronavirus 2	Homo sapiens	ILLUMINA	2021-02-04	United Kingdom	Europe	43	4719.11	8004	0.647393	141115545
ERR5308963	PRJEB37886	AMPLICON	SAMEA8078071	ERX5098370	COG-UK/CAMC-12011CB	Illumina NovaSeq 6000	PAIRED	PCR	VIRAL RNA	Severe acute respiratory syndrome coronavirus 2	Homo sapiens	ILLUMINA	2021-02-05	United Kingdom	Europe	44	4633.91	5357	0.827877	138567928
ERR5308964	PRJEB37886	AMPLICON	SAMEA8078072	ERX5098371	COG-UK/CAMC-120028D	Illumina NovaSeq 6000	PAIRED	PCR	VIRAL RNA	Severe acute respiratory syndrome coronavirus 2	Homo sapiens	ILLUMINA	2021-02-04	United Kingdom	Europe	39	4685.48	7723	0.686787	140109977
ERR5308965	PRJEB37886	AMPLICON	SAMEA8078073	ERX5098372	COG-UK/CAMC-1200742	Illumina NovaSeq 6000	PAIRED	PCR	VIRAL RNA	Severe acute respiratory syndrome coronavirus 2	Homo sapiens	ILLUMINA	2021-02-04	United Kingdom	Europe	38	4630.26	5364	0.798415	138458538
ERR5308966	PRJEB37886	AMPLICON	SAMEA8078074	ERX5098373	COG-UK/CAMC-120029C	Illumina NovaSeq 6000	PAIRED	PCR	VIRAL RNA	Severe acute respiratory syndrome coronavirus 2	Homo sapiens	ILLUMINA	2021-02-04	United Kingdom	Europe	40	4635.66	5588	0.774872	138620288
ERR5308967	PRJEB37886	AMPLICON	SAMEA8078075	ERX5098374	COG-UK/CAMC-1200751	Illumina NovaSeq 6000	PAIRED	PCR	VIRAL RNA	Severe acute respiratory syndrome coronavirus 2	Homo sapiens	ILLUMINA	2021-02-04	United Kingdom	Europe	41	4697.75	8000	0.65552	140476712
ERR5308968	PRJEB37886	AMPLICON	SAMEA8078076	ERX5098375	COG-UK/CAMC-12002AB	Illumina NovaSeq 6000	PAIRED	PCR	VIRAL RNA	Severe acute respiratory syndrome coronavirus 2	Homo sapiens	ILLUMINA	2021-02-04	United Kingdom	Europe	45	4656.78	6126	0.738454	139251558
ERR5308969	PRJEB37886	AMPLICON	SAMEA8078077	ERX5098376	COG-UK/CAMC-12002BA	Illumina NovaSeq 6000	PAIRED	PCR	VIRAL RNA	Severe acute respiratory syndrome coronavirus 2	Homo sapiens	ILLUMINA	2021-02-04	United Kingdom	Europe	47	4643.45	6436	0.717252	138853126
ERR5308970	PRJEB37886	AMPLICON	SAMEA8078078	ERX5098377	COG-UK/CAMC-120077F	Illumina NovaSeq 6000	PAIRED	PCR	VIRAL RNA	Severe acute respiratory syndrome coronavirus 2	Homo sapiens	ILLUMINA	2021-02-04	United Kingdom	Europe	49	4701.94	8000	0.666154	140602081
ERR5308971	PRJEB37886	AMPLICON	SAMEA8078079	ERX5098378	COG-UK/CAMC-12002C9	Illumina NovaSeq 6000	PAIRED	PCR	VIRAL RNA	Severe acute respiratory syndrome coronavirus 2	Homo sapiens	ILLUMINA	2021-02-04	United Kingdom	Europe	45	4702.52	8002	0.654884	140619402
ERR5308972	PRJEB37886	AMPLICON	SAMEA8078080	ERX5098379	COG-UK/CAMC-120078E	Illumina NovaSeq 6000	PAIRED	PCR	VIRAL RNA	Severe acute respiratory syndrome coronavirus 2	Homo sapiens	ILLUMINA	2021-02-04	United Kingdom	Europe	39	4686.7	8001	0.660603	140146330
ERR5308973	PRJEB37886	AMPLICON	SAMEA8078081	ERX5098380	COG-UK/CAMC-12002D8	Illumina NovaSeq 6000	PAIRED	PCR	VIRAL RNA	Severe acute respiratory syndrome coronavirus 2	Homo sapiens	ILLUMINA	2021-02-04	United Kingdom	Europe	42	4657.67	5309	0.772464	139278385
ERR5308974	PRJEB37886	AMPLICON	SAMEA8078082	ERX5098381	COG-UK/CAMC-120079D	Illumina NovaSeq 6000	PAIRED	PCR	VIRAL RNA	Severe acute respiratory syndrome coronavirus 2	Homo sapiens	ILLUMINA	2021-02-04	United Kingdom	Europe	40	4639.49	5481	0.818246	138734769
ERR5308975	PRJEB37886	AMPLICON	SAMEA8078083	ERX5098382	COG-UK/CAMC-12002E7	Illumina NovaSeq 6000	PAIRED	PCR	VIRAL RNA	Severe acute respiratory syndrome coronavirus 2	Homo sapiens	ILLUMINA	2021-02-04	United Kingdom	Europe	44	4648.92	6743	0.71752	139016598
ERR5308976	PRJEB37886	AMPLICON	SAMEA8078084	ERX5098383	COG-UK/CAMC-12011DA	Illumina NovaSeq 6000	PAIRED	PCR	VIRAL RNA	Severe acute respiratory syndrome coronavirus 2	Homo sapiens	ILLUMINA	2021-02-05	United Kingdom	Europe	43	4705.46	8001	0.658028	140707449
ERR5308977	PRJEB37886	AMPLICON	SAMEA8078085	ERX5098384	COG-UK/CAMC-1200D31	Illumina NovaSeq 6000	PAIRED	PCR	VIRAL RNA	Severe acute respiratory syndrome coronavirus 2	Homo sapiens	ILLUMINA	2021-02-04	United Kingdom	Europe	46	4677.71	8002	0.658061	139877442
ERR5308978	PRJEB37886	AMPLICON	SAMEA8078086	ERX5098385	COG-UK/CAMC-12011E9	Illumina NovaSeq 6000	PAIRED	PCR	VIRAL RNA	Severe acute respiratory syndrome coronavirus 2	Homo sapiens	ILLUMINA	2021-02-05	United Kingdom	Europe	46	4654.97	5352	0.787045	139197658
ERR5308979	PRJEB37886	AMPLICON	SAMEA8078087	ERX5098386	COG-UK/CAMC-1200D40	Illumina NovaSeq 6000	PAIRED	PCR	VIRAL RNA	Severe acute respiratory syndrome coronavirus 2	Homo sapiens	ILLUMINA	2021-02-04	United Kingdom	Europe	42	4705.78	7998	0.663579	140717004
ERR5308980	PRJEB37886	AMPLICON	SAMEA8078088	ERX5098387	COG-UK/CAMC-12011F8	Illumina NovaSeq 6000	PAIRED	PCR	VIRAL RNA	Severe acute respiratory syndrome coronavirus 2	Homo sapiens	ILLUMINA	2021-02-05	United Kingdom	Europe	42	4684.32	7962	0.66602	140075079
ERR5308981	PRJEB37886	AMPLICON	SAMEA8078089	ERX5098388	COG-UK/CAMC-1200D6E	Illumina NovaSeq 6000	PAIRED	PCR	VIRAL RNA	Severe acute respiratory syndrome coronavirus 2	Homo sapiens	ILLUMINA	2021-02-03	United Kingdom	Europe	44	4689.6	8002	0.649132	140232982
ERR5308982	PRJEB37886	AMPLICON	SAMEA8078090	ERX5098389	COG-UK/CAMC-1201213	Illumina NovaSeq 6000	PAIRED	PCR	VIRAL RNA	Severe acute respiratory syndrome coronavirus 2	Homo sapiens	ILLUMINA	2021-02-05	United Kingdom	Europe	39	4669.59	7553	0.683176	139634760
ERR5308984	PRJEB37886	AMPLICON	SAMEA8078092	ERX5098391	COG-UK/CAMC-1201222	Illumina NovaSeq 6000	PAIRED	PCR	VIRAL RNA	Severe acute respiratory syndrome coronavirus 2	Homo sapiens	ILLUMINA	2021-02-05	United Kingdom	Europe	44	4665.34	8001	0.650169	139507601
ERR5308985	PRJEB37886	AMPLICON	SAMEA8078093	ERX5098392	COG-UK/CAMC-1200D8C	Illumina NovaSeq 6000	PAIRED	PCR	VIRAL RNA	Severe acute respiratory syndrome coronavirus 2	Homo sapiens	ILLUMINA	2021-02-04	United Kingdom	Europe	48	4679.7	7839	0.677792	139937008
ERR5308986	PRJEB37886	AMPLICON	SAMEA8078094	ERX5098393	COG-UK/CAMC-1201231	Illumina NovaSeq 6000	PAIRED	PCR	VIRAL RNA	Severe acute respiratory syndrome coronavirus 2	Homo sapiens	ILLUMINA	2021-02-05	United Kingdom	Europe	42	4642.26	5773	0.81129	138817533
ERR5308987	PRJEB37886	AMPLICON	SAMEA8078095	ERX5098394	COG-UK/CAMC-1200D9B	Illumina NovaSeq 6000	PAIRED	PCR	VIRAL RNA	Severe acute respiratory syndrome coronavirus 2	Homo sapiens	ILLUMINA	2021-02-04	United Kingdom	Europe	43	4600.89	4431	0.902284	137580430
ERR5308988	PRJEB37886	AMPLICON	SAMEA8078096	ERX5098395	COG-UK/CAMC-1201240	Illumina NovaSeq 6000	PAIRED	PCR	VIRAL RNA	Severe acute respiratory syndrome coronavirus 2	Homo sapiens	ILLUMINA	2021-02-05	United Kingdom	Europe	39	4703.34	8000	0.660736	140643856
ERR5308989	PRJEB37886	AMPLICON	SAMEA8078097	ERX5098396	COG-UK/CAMC-1200320	Illumina NovaSeq 6000	PAIRED	PCR	VIRAL RNA	Severe acute respiratory syndrome coronavirus 2	Homo sapiens	ILLUMINA	2021-02-04	United Kingdom	Europe	42	4564.58	4581	0.893021	136494729
ERR5308990	PRJEB37886	AMPLICON	SAMEA8078098	ERX5098397	COG-UK/CAMC-12007E8	Illumina NovaSeq 6000	PAIRED	PCR	VIRAL RNA	Severe acute respiratory syndrome coronavirus 2	Homo sapiens	ILLUMINA	2021-02-04	United Kingdom	Europe	46	4396.34	4188	0.958867	131463768
ERR5308991	PRJEB37886	AMPLICON	SAMEA8078099	ERX5098398	COG-UK/CAMC-120033F	Illumina NovaSeq 6000	PAIRED	PCR	VIRAL RNA	Severe acute respiratory syndrome coronavirus 2	Homo sapiens	ILLUMINA	2021-02-04	United Kingdom	Europe	43	4683.79	7995	0.664549	140059313
ERR5308992	PRJEB37886	AMPLICON	SAMEA8078100	ERX5098399	COG-UK/CAMC-12007F7	Illumina NovaSeq 6000	PAIRED	PCR	VIRAL RNA	Severe acute respiratory syndrome coronavirus 2	Homo sapiens	ILLUMINA	2021-02-04	United Kingdom	Europe	41	4676.93	7619	0.690666	139854177
ERR5308993	PRJEB37886	AMPLICON	SAMEA8078101	ERX5098400	COG-UK/CAMC-1200803	Illumina NovaSeq 6000	PAIRED	PCR	VIRAL RNA	Severe acute respiratory syndrome coronavirus 2	Homo sapiens	ILLUMINA	2021-02-04	United Kingdom	Europe	42	4651.05	5991	0.766311	139080474
ERR5308994	PRJEB37886	AMPLICON	SAMEA8078102	ERX5098401	COG-UK/CAMC-120125F	Illumina NovaSeq 6000	PAIRED	PCR	VIRAL RNA	Severe acute respiratory syndrome coronavirus 2	Homo sapiens	ILLUMINA	2021-02-05	United Kingdom	Europe	44	4640.64	7963	0.667492	138769185
ERR5308995	PRJEB37886	AMPLICON	SAMEA8078103	ERX5098402	COG-UK/CAMC-1200DB9	Illumina NovaSeq 6000	PAIRED	PCR	VIRAL RNA	Severe acute respiratory syndrome coronavirus 2	Homo sapiens	ILLUMINA	2021-02-04	United Kingdom	Europe	47	4634.54	5845	0.794034	138586533
ERR5308996	PRJEB37886	AMPLICON	SAMEA8078104	ERX5098403	COG-UK/CAMC-120126E	Illumina NovaSeq 6000	PAIRED	PCR	VIRAL RNA	Severe acute respiratory syndrome coronavirus 2	Homo sapiens	ILLUMINA	2021-02-05	United Kingdom	Europe	44	4678.38	7976	0.669699	139897493
ERR5308997	PRJEB37886	AMPLICON	SAMEA8078105	ERX5098404	COG-UK/CAMC-120127D	Illumina NovaSeq 6000	PAIRED	PCR	VIRAL RNA	Severe acute respiratory syndrome coronavirus 2	Homo sapiens	ILLUMINA	2021-02-05	United Kingdom	Europe	45	4661.97	7652	0.677591	139406808
ERR5308998	PRJEB37886	AMPLICON	SAMEA8078106	ERX5098405	COG-UK/CAMC-120128C	Illumina NovaSeq 6000	PAIRED	PCR	VIRAL RNA	Severe acute respiratory syndrome coronavirus 2	Homo sapiens	ILLUMINA	2021-02-05	United Kingdom	Europe	42	4612.45	4743	0.892987	137926096
ERR5308999	PRJEB37886	AMPLICON	SAMEA8078107	ERX5098406	COG-UK/CAMC-120086D	Illumina NovaSeq 6000	PAIRED	PCR	VIRAL RNA	Severe acute respiratory syndrome coronavirus 2	Homo sapiens	ILLUMINA	2021-02-04	United Kingdom	Europe	45	4559.11	5491	0.785707	136331002
ERR5309000	PRJEB37886	AMPLICON	SAMEA8078108	ERX5098407	COG-UK/CAMC-120087C	Illumina NovaSeq 6000	PAIRED	PCR	VIRAL RNA	Severe acute respiratory syndrome coronavirus 2	Homo sapiens	ILLUMINA	2021-02-04	United Kingdom	Europe	45	4691.67	7768	0.686654	140295022
ERR5309001	PRJEB37886	AMPLICON	SAMEA8078109	ERX5098408	COG-UK/CAMC-120089A	Illumina NovaSeq 6000	PAIRED	PCR	VIRAL RNA	Severe acute respiratory syndrome coronavirus 2	Homo sapiens	ILLUMINA	2021-02-04	United Kingdom	Europe	43	4647.82	5230	0.787747	138983648
ERR5309002	PRJEB37886	AMPLICON	SAMEA8078110	ERX5098409	COG-UK/CAMC-12008A9	Illumina NovaSeq 6000	PAIRED	PCR	VIRAL RNA	Severe acute respiratory syndrome coronavirus 2	Homo sapiens	ILLUMINA	2021-02-04	United Kingdom	Europe	41	4676.02	8002	0.642979	139826970
ERR5309003	PRJEB37886	AMPLICON	SAMEA8078111	ERX5098410	COG-UK/CAMC-12012D7	Illumina NovaSeq 6000	PAIRED	PCR	VIRAL RNA	Severe acute respiratory syndrome coronavirus 2	Homo sapiens	ILLUMINA	2021-02-05	United Kingdom	Europe	42	4701.47	8004	0.639601	140588077
ERR5309004	PRJEB37886	AMPLICON	SAMEA8078112	ERX5098411	COG-UK/CAMC-1201301	Illumina NovaSeq 6000	PAIRED	PCR	VIRAL RNA	Severe acute respiratory syndrome coronavirus 2	Homo sapiens	ILLUMINA	2021-02-04	United Kingdom	Europe	43	4665.69	7164	0.694144	139518248
ERR5309005	PRJEB37886	AMPLICON	SAMEA8078113	ERX5098412	COG-UK/CAMC-1201310	Illumina NovaSeq 6000	PAIRED	PCR	VIRAL RNA	Severe acute respiratory syndrome coronavirus 2	Homo sapiens	ILLUMINA	2021-02-04	United Kingdom	Europe	42	4519.54	4295	0.94014	135147715
ERR5309006	PRJEB37886	AMPLICON	SAMEA8078114	ERX5098413	COG-UK/CAMC-120132F	Illumina NovaSeq 6000	PAIRED	PCR	VIRAL RNA	Severe acute respiratory syndrome coronavirus 2	Homo sapiens	ILLUMINA	2021-02-04	United Kingdom	Europe	49	4518.62	4336	0.921312	135120441
ERR5309007	PRJEB37886	AMPLICON	SAMEA8078115	ERX5098414	COG-UK/CAMC-120133E	Illumina NovaSeq 6000	PAIRED	PCR	VIRAL RNA	Severe acute respiratory syndrome coronavirus 2	Homo sapiens	ILLUMINA	2021-02-03	United Kingdom	Europe	43	4709.24	8005	0.644785	140820539
ERR5309008	PRJEB37886	AMPLICON	SAMEA8078116	ERX5098415	COG-UK/CAMC-120134D	Illumina NovaSeq 6000	PAIRED	PCR	VIRAL RNA	Severe acute respiratory syndrome coronavirus 2	Homo sapiens	ILLUMINA	2021-02-04	United Kingdom	Europe	44	4633.5	6352	0.750828	138555628
ERR5309009	PRJEB37886	AMPLICON	SAMEA8078117	ERX5098416	COG-UK/CAMC-12008C7	Illumina NovaSeq 6000	PAIRED	PCR	VIRAL RNA	Severe acute respiratory syndrome coronavirus 2	Homo sapiens	ILLUMINA	2021-02-04	United Kingdom	Europe	49	4687.29	6398	0.736113	140163966
ERR5309010	PRJEB37886	AMPLICON	SAMEA8078118	ERX5098417	COG-UK/CAMC-12008D6	Illumina NovaSeq 6000	PAIRED	PCR	VIRAL RNA	Severe acute respiratory syndrome coronavirus 2	Homo sapiens	ILLUMINA	2021-02-04	United Kingdom	Europe	43	4689.82	7235	0.70605	140239816
ERR5309011	PRJEB37886	AMPLICON	SAMEA8078119	ERX5098418	COG-UK/CAMC-1200900	Illumina NovaSeq 6000	PAIRED	PCR	VIRAL RNA	Severe acute respiratory syndrome coronavirus 2	Homo sapiens	ILLUMINA	2021-02-04	United Kingdom	Europe	43	4600	4779	0.868909	137553859
ERR5309012	PRJEB37886	AMPLICON	SAMEA8078120	ERX5098419	COG-UK/CAMC-120091F	Illumina NovaSeq 6000	PAIRED	PCR	VIRAL RNA	Severe acute respiratory syndrome coronavirus 2	Homo sapiens	ILLUMINA	2021-02-04	United Kingdom	Europe	45	4620.68	4771	0.876166	138172145
ERR5309013	PRJEB37886	AMPLICON	SAMEA8078121	ERX5098420	COG-UK/CAMC-120135C	Illumina NovaSeq 6000	PAIRED	PCR	VIRAL RNA	Severe acute respiratory syndrome coronavirus 2	Homo sapiens	ILLUMINA	2021-02-04	United Kingdom	Europe	45	4714.6	7972	0.677223	140980726
ERR5309014	PRJEB37886	AMPLICON	SAMEA8078122	ERX5098421	COG-UK/CAMC-12013A7	Illumina NovaSeq 6000	PAIRED	PCR	VIRAL RNA	Severe acute respiratory syndrome coronavirus 2	Homo sapiens	ILLUMINA	2021-02-04	United Kingdom	Europe	43	4716.52	8003	0.654884	141038001
ERR5309026	PRJEB37886	AMPLICON	SAMEA8078123	ERX5098433	COG-UK/ALDP-1201BCD	Illumina NovaSeq 6000	PAIRED	PCR	VIRAL RNA	Severe acute respiratory syndrome coronavirus 2	Homo sapiens	ILLUMINA	2021-02-02	United Kingdom	Europe	41	4705.63	8006	0.63308	140712492
ERR5309027	PRJEB37886	AMPLICON	SAMEA8078124	ERX5098434	COG-UK/ALDP-1201BDC	Illumina NovaSeq 6000	PAIRED	PCR	VIRAL RNA	Severe acute respiratory syndrome coronavirus 2	Homo sapiens	ILLUMINA	2021-02-02	United Kingdom	Europe	42	4658.13	7918	0.646323	139292029
ERR5309028	PRJEB37886	AMPLICON	SAMEA8078125	ERX5098435	COG-UK/ALDP-1201529	Illumina NovaSeq 6000	PAIRED	PCR	VIRAL RNA	Severe acute respiratory syndrome coronavirus 2	Homo sapiens	ILLUMINA	2021-02-02	United Kingdom	Europe	43	4696.37	8006	0.622747	140435698
ERR5309030	PRJEB37886	AMPLICON	SAMEA8078127	ERX5098437	COG-UK/ALDP-1201B18	Illumina NovaSeq 6000	PAIRED	PCR	VIRAL RNA	Severe acute respiratory syndrome coronavirus 2	Homo sapiens	ILLUMINA	2021-02-02	United Kingdom	Europe	38	4644.87	7977	0.649968	138895470
ERR5309031	PRJEB37886	AMPLICON	SAMEA8078128	ERX5098438	COG-UK/ALDP-12018D5	Illumina NovaSeq 6000	PAIRED	PCR	VIRAL RNA	Severe acute respiratory syndrome coronavirus 2	Homo sapiens	ILLUMINA	2021-02-02	United Kingdom	Europe	41	4625.1	6871	0.676989	138304384
ERR5309032	PRJEB37886	AMPLICON	SAMEA8078129	ERX5098439	COG-UK/ALDP-1201C9D	Illumina NovaSeq 6000	PAIRED	PCR	VIRAL RNA	Severe acute respiratory syndrome coronavirus 2	Homo sapiens	ILLUMINA	2021-02-02	United Kingdom	Europe	49	4700.89	8008	0.618868	140570651
ERR5309033	PRJEB37886	AMPLICON	SAMEA8078130	ERX5098440	COG-UK/ALDP-12018E4	Illumina NovaSeq 6000	PAIRED	PCR	VIRAL RNA	Severe acute respiratory syndrome coronavirus 2	Homo sapiens	ILLUMINA	2021-02-02	United Kingdom	Europe	42	4682.93	8002	0.640003	140033693
ERR5309034	PRJEB37886	AMPLICON	SAMEA8078131	ERX5098441	COG-UK/ALDP-1201EC4	Illumina NovaSeq 6000	PAIRED	PCR	VIRAL RNA	Severe acute respiratory syndrome coronavirus 2	Homo sapiens	ILLUMINA	2021-02-02	United Kingdom	Europe	42	4701.95	8006	0.63181	140602405
ERR5309035	PRJEB37886	AMPLICON	SAMEA8078132	ERX5098442	COG-UK/ALDP-12016AE	Illumina NovaSeq 6000	PAIRED	PCR	VIRAL RNA	Severe acute respiratory syndrome coronavirus 2	Homo sapiens	ILLUMINA	2021-02-02	United Kingdom	Europe	49	4376.15	4072	0.995285	130859974
ERR5309036	PRJEB37886	AMPLICON	SAMEA8078133	ERX5098443	COG-UK/ALDP-1201C8E	Illumina NovaSeq 6000	PAIRED	PCR	VIRAL RNA	Severe acute respiratory syndrome coronavirus 2	Homo sapiens	ILLUMINA	2021-02-02	United Kingdom	Europe	42	4693.59	8003	0.632579	140352409
ERR5309037	PRJEB37886	AMPLICON	SAMEA8078134	ERX5098444	COG-UK/ALDP-1201E00	Illumina NovaSeq 6000	PAIRED	PCR	VIRAL RNA	Severe acute respiratory syndrome coronavirus 2	Homo sapiens	ILLUMINA	2021-02-02	United Kingdom	Europe	44	4685.54	8005	0.626726	140111575
ERR5309038	PRJEB37886	AMPLICON	SAMEA8078135	ERX5098445	COG-UK/ALDP-1202D6C	Illumina NovaSeq 6000	PAIRED	PCR	VIRAL RNA	Severe acute respiratory syndrome coronavirus 2	Homo sapiens	ILLUMINA	2021-02-03	United Kingdom	Europe	44	4678.49	8002	0.639133	139901012
ERR5309039	PRJEB37886	AMPLICON	SAMEA8078136	ERX5098446	COG-UK/ALDP-120334B	Illumina NovaSeq 6000	PAIRED	PCR	VIRAL RNA	Severe acute respiratory syndrome coronavirus 2	Homo sapiens	ILLUMINA	2021-02-02	United Kingdom	Europe	43	4708.39	8012	0.604254	140795032
ERR5309040	PRJEB37886	AMPLICON	SAMEA8078137	ERX5098447	COG-UK/ALDP-1202D7B	Illumina NovaSeq 6000	PAIRED	PCR	VIRAL RNA	Severe acute respiratory syndrome coronavirus 2	Homo sapiens	ILLUMINA	2021-02-03	United Kingdom	Europe	39	4505.09	4518	0.936762	134715648
ERR5309041	PRJEB37886	AMPLICON	SAMEA8078138	ERX5098448	COG-UK/ALDP-120335A	Illumina NovaSeq 6000	PAIRED	PCR	VIRAL RNA	Severe acute respiratory syndrome coronavirus 2	Homo sapiens	ILLUMINA	2021-02-02	United Kingdom	Europe	39	4662.46	8001	0.630171	139421573
ERR5309042	PRJEB37886	AMPLICON	SAMEA8078139	ERX5098449	COG-UK/ALDP-1202B35	Illumina NovaSeq 6000	PAIRED	PCR	VIRAL RNA	Severe acute respiratory syndrome coronavirus 2	Homo sapiens	ILLUMINA	2021-02-03	United Kingdom	Europe	42	4642.02	7162	0.671137	138810404
ERR5309043	PRJEB37886	AMPLICON	SAMEA8078140	ERX5098450	COG-UK/ALDP-1203114	Illumina NovaSeq 6000	PAIRED	PCR	VIRAL RNA	Severe acute respiratory syndrome coronavirus 2	Homo sapiens	ILLUMINA	2021-02-02	United Kingdom	Europe	44	4698.33	8008	0.626894	140494166
ERR5309044	PRJEB37886	AMPLICON	SAMEA8078141	ERX5098451	COG-UK/ALDP-1202BF9	Illumina NovaSeq 6000	PAIRED	PCR	VIRAL RNA	Severe acute respiratory syndrome coronavirus 2	Homo sapiens	ILLUMINA	2021-02-03	United Kingdom	Europe	41	4685.65	8003	0.62987	140115090
ERR5309045	PRJEB37886	AMPLICON	SAMEA8078142	ERX5098452	COG-UK/ALDP-1203299	Illumina NovaSeq 6000	PAIRED	PCR	VIRAL RNA	Severe acute respiratory syndrome coronavirus 2	Homo sapiens	ILLUMINA	2021-02-02	United Kingdom	Europe	44	4631.28	7137	0.665585	138489273
ERR5309046	PRJEB37886	AMPLICON	SAMEA8078143	ERX5098453	COG-UK/ALDP-1203053	Illumina NovaSeq 6000	PAIRED	PCR	VIRAL RNA	Severe acute respiratory syndrome coronavirus 2	Homo sapiens	ILLUMINA	2021-02-03	United Kingdom	Europe	40	4650.03	7884	0.645019	139049848
ERR5309047	PRJEB37886	AMPLICON	SAMEA8078144	ERX5098454	COG-UK/ALDP-120341B	Illumina NovaSeq 6000	PAIRED	PCR	VIRAL RNA	Severe acute respiratory syndrome coronavirus 2	Homo sapiens	ILLUMINA	2021-02-02	United Kingdom	Europe	43	4661.31	8002	0.634184	139387226
ERR5309048	PRJEB37886	AMPLICON	SAMEA8078145	ERX5098455	COG-UK/ALDP-1203062	Illumina NovaSeq 6000	PAIRED	PCR	VIRAL RNA	Severe acute respiratory syndrome coronavirus 2	Homo sapiens	ILLUMINA	2021-02-02	United Kingdom	Europe	47	4659.81	7911	0.646256	139342391
ERR5309049	PRJEB37886	AMPLICON	SAMEA8078146	ERX5098456	COG-UK/ALDP-12034DF	Illumina NovaSeq 6000	PAIRED	PCR	VIRAL RNA	Severe acute respiratory syndrome coronavirus 2	Homo sapiens	ILLUMINA	2021-02-02	United Kingdom	Europe	45	4628.22	5931	0.718389	138397671
ERR5309050	PRJEB37886	AMPLICON	SAMEA8078147	ERX5098457	COG-UK/ALDP-1202F93	Illumina NovaSeq 6000	PAIRED	PCR	VIRAL RNA	Severe acute respiratory syndrome coronavirus 2	Homo sapiens	ILLUMINA	2021-02-02	United Kingdom	Europe	45	4517.08	4633	0.915594	135074104
ERR5309051	PRJEB37886	AMPLICON	SAMEA8078148	ERX5098458	COG-UK/ALDP-1203590	Illumina NovaSeq 6000	PAIRED	PCR	VIRAL RNA	Severe acute respiratory syndrome coronavirus 2	Homo sapiens	ILLUMINA	2021-02-02	United Kingdom	Europe	40	4682.44	8000	0.643915	140019093
ERR5309052	PRJEB37886	AMPLICON	SAMEA8078149	ERX5098459	COG-UK/ALDP-1202EE1	Illumina NovaSeq 6000	PAIRED	PCR	VIRAL RNA	Severe acute respiratory syndrome coronavirus 2	Homo sapiens	ILLUMINA	2021-02-02	United Kingdom	Europe	46	4518.74	4359	0.972611	135123766
ERR5309053	PRJEB37886	AMPLICON	SAMEA8078150	ERX5098460	COG-UK/ALDP-12019A5	Illumina NovaSeq 6000	PAIRED	PCR	VIRAL RNA	Severe acute respiratory syndrome coronavirus 2	Homo sapiens	ILLUMINA	2021-02-02	United Kingdom	Europe	49	4591.36	6073	0.72976	137295442
ERR5309054	PRJEB37886	AMPLICON	SAMEA8078151	ERX5098461	COG-UK/ALDP-12015FC	Illumina NovaSeq 6000	PAIRED	PCR	VIRAL RNA	Severe acute respiratory syndrome coronavirus 2	Homo sapiens	ILLUMINA	2021-02-02	United Kingdom	Europe	48	4545.27	4904	0.849112	135917262
ERR5309055	PRJEB37886	AMPLICON	SAMEA8078152	ERX5098462	COG-UK/ALDP-1201A66	Illumina NovaSeq 6000	PAIRED	PCR	VIRAL RNA	Severe acute respiratory syndrome coronavirus 2	Homo sapiens	ILLUMINA	2021-02-02	United Kingdom	Europe	43	4697.84	8008	0.620373	140479413
ERR5309056	PRJEB37886	AMPLICON	SAMEA8078153	ERX5098463	COG-UK/ALDP-12013B6	Illumina NovaSeq 6000	PAIRED	PCR	VIRAL RNA	Severe acute respiratory syndrome coronavirus 2	Homo sapiens	ILLUMINA	2021-02-02	United Kingdom	Europe	80	475.211	259	0.79283	14210246
ERR5309057	PRJEB37886	AMPLICON	SAMEA8078154	ERX5098464	COG-UK/ALDP-1201B27	Illumina NovaSeq 6000	PAIRED	PCR	VIRAL RNA	Severe acute respiratory syndrome coronavirus 2	Homo sapiens	ILLUMINA	2021-02-02	United Kingdom	Europe	46	4667.66	7995	0.644885	139577148
ERR5309058	PRJEB37886	AMPLICON	SAMEA8078155	ERX5098465	COG-UK/ALDP-1201538	Illumina NovaSeq 6000	PAIRED	PCR	VIRAL RNA	Severe acute respiratory syndrome coronavirus 2	Homo sapiens	ILLUMINA	2021-02-02	United Kingdom	Europe	45	4622.06	6835	0.684112	138213321
ERR5309059	PRJEB37886	AMPLICON	SAMEA8078156	ERX5098466	COG-UK/ALDP-1201BEB	Illumina NovaSeq 6000	PAIRED	PCR	VIRAL RNA	Severe acute respiratory syndrome coronavirus 2	Homo sapiens	ILLUMINA	2021-02-02	United Kingdom	Europe	44	4656.61	7998	0.640605	139246514
ERR5309060	PRJEB37886	AMPLICON	SAMEA8078157	ERX5098467	COG-UK/ALDP-12016BD	Illumina NovaSeq 6000	PAIRED	PCR	VIRAL RNA	Severe acute respiratory syndrome coronavirus 2	Homo sapiens	ILLUMINA	2021-02-02	United Kingdom	Europe	47	4660.25	7989	0.647159	139355454
ERR5309061	PRJEB37886	AMPLICON	SAMEA8078158	ERX5098468	COG-UK/ALDP-1201CAC	Illumina NovaSeq 6000	PAIRED	PCR	VIRAL RNA	Severe acute respiratory syndrome coronavirus 2	Homo sapiens	ILLUMINA	2021-02-02	United Kingdom	Europe	46	4652.14	7971	0.648296	139112898
ERR5309062	PRJEB37886	AMPLICON	SAMEA8078159	ERX5098469	COG-UK/ALDP-120177E	Illumina NovaSeq 6000	PAIRED	PCR	VIRAL RNA	Severe acute respiratory syndrome coronavirus 2	Homo sapiens	ILLUMINA	2021-02-02	United Kingdom	Europe	48	4652.69	7199	0.66806	139129506
ERR5309063	PRJEB37886	AMPLICON	SAMEA8078160	ERX5098470	COG-UK/ALDP-1201D5E	Illumina NovaSeq 6000	PAIRED	PCR	VIRAL RNA	Severe acute respiratory syndrome coronavirus 2	Homo sapiens	ILLUMINA	2021-02-02	United Kingdom	Europe	41	3611.63	3370	0.986256	107998583
ERR5309064	PRJEB37886	AMPLICON	SAMEA8078161	ERX5098471	COG-UK/ALDP-120183F	Illumina NovaSeq 6000	PAIRED	PCR	VIRAL RNA	Severe acute respiratory syndrome coronavirus 2	Homo sapiens	ILLUMINA	2021-02-02	United Kingdom	Europe	42	4680.53	8002	0.634217	139961970
ERR5309065	PRJEB37886	AMPLICON	SAMEA8078162	ERX5098472	COG-UK/ALDP-1201E1F	Illumina NovaSeq 6000	PAIRED	PCR	VIRAL RNA	Severe acute respiratory syndrome coronavirus 2	Homo sapiens	ILLUMINA	2021-02-03	United Kingdom	Europe	39	4561.24	4806	0.833963	136394615
ERR5309066	PRJEB37886	AMPLICON	SAMEA8078163	ERX5098473	COG-UK/ALDP-1201ED3	Illumina NovaSeq 6000	PAIRED	PCR	VIRAL RNA	Severe acute respiratory syndrome coronavirus 2	Homo sapiens	ILLUMINA	2021-02-03	United Kingdom	Europe	44	4698.65	8006	0.626626	140503802
ERR5309067	PRJEB37886	AMPLICON	SAMEA8078164	ERX5098474	COG-UK/ALDP-1202B44	Illumina NovaSeq 6000	PAIRED	PCR	VIRAL RNA	Severe acute respiratory syndrome coronavirus 2	Homo sapiens	ILLUMINA	2021-02-02	United Kingdom	Europe	26	4645.07	7489	0.661037	138901609
ERR5309068	PRJEB37886	AMPLICON	SAMEA8078165	ERX5098475	COG-UK/ALDP-1202C05	Illumina NovaSeq 6000	PAIRED	PCR	VIRAL RNA	Severe acute respiratory syndrome coronavirus 2	Homo sapiens	ILLUMINA	2021-02-02	United Kingdom	Europe	38	4664.59	8000	0.637963	139485380
ERR5309069	PRJEB37886	AMPLICON	SAMEA8078166	ERX5098476	COG-UK/ALDP-1202CC9	Illumina NovaSeq 6000	PAIRED	PCR	VIRAL RNA	Severe acute respiratory syndrome coronavirus 2	Homo sapiens	ILLUMINA	2021-02-02	United Kingdom	Europe	42	4649.88	7860	0.651072	139045333
ERR5309070	PRJEB37886	AMPLICON	SAMEA8078167	ERX5098477	COG-UK/ALDP-12032A8	Illumina NovaSeq 6000	PAIRED	PCR	VIRAL RNA	Severe acute respiratory syndrome coronavirus 2	Homo sapiens	ILLUMINA	2021-02-03	United Kingdom	Europe	91	753.066	427	0.86794	22518921
ERR5309071	PRJEB37886	AMPLICON	SAMEA8078168	ERX5098478	COG-UK/ALDP-1202CBA	Illumina NovaSeq 6000	PAIRED	PCR	VIRAL RNA	Severe acute respiratory syndrome coronavirus 2	Homo sapiens	ILLUMINA	2021-02-02	United Kingdom	Europe	44	4681.29	8005	0.621576	139984548
ERR5309072	PRJEB37886	AMPLICON	SAMEA8078169	ERX5098479	COG-UK/ALDP-1203369	Illumina NovaSeq 6000	PAIRED	PCR	VIRAL RNA	Severe acute respiratory syndrome coronavirus 2	Homo sapiens	ILLUMINA	2021-02-03	United Kingdom	Europe	49	4547.98	4566	0.917199	135998251
ERR5309073	PRJEB37886	AMPLICON	SAMEA8078170	ERX5098480	COG-UK/ALDP-1202E3C	Illumina NovaSeq 6000	PAIRED	PCR	VIRAL RNA	Severe acute respiratory syndrome coronavirus 2	Homo sapiens	ILLUMINA	2021-02-02	United Kingdom	Europe	32	4642.07	7944	0.649768	138811844
ERR5309074	PRJEB37886	AMPLICON	SAMEA8078171	ERX5098481	COG-UK/ALDP-120342A	Illumina NovaSeq 6000	PAIRED	PCR	VIRAL RNA	Severe acute respiratory syndrome coronavirus 2	Homo sapiens	ILLUMINA	2021-02-02	United Kingdom	Europe	40	4633.9	7458	0.665318	138567407
ERR5309075	PRJEB37886	AMPLICON	SAMEA8078172	ERX5098482	COG-UK/ALDP-1202EF0	Illumina NovaSeq 6000	PAIRED	PCR	VIRAL RNA	Severe acute respiratory syndrome coronavirus 2	Homo sapiens	ILLUMINA	2021-02-02	United Kingdom	Europe	49	4656.29	7994	0.647928	139237133
ERR5309076	PRJEB37886	AMPLICON	SAMEA8078173	ERX5098483	COG-UK/ALDP-12034EE	Illumina NovaSeq 6000	PAIRED	PCR	VIRAL RNA	Severe acute respiratory syndrome coronavirus 2	Homo sapiens	ILLUMINA	2021-02-02	United Kingdom	Europe	39	4580.99	5611	0.768619	136985413
ERR5309077	PRJEB37886	AMPLICON	SAMEA8078174	ERX5098484	COG-UK/ALDP-1202E2D	Illumina NovaSeq 6000	PAIRED	PCR	VIRAL RNA	Severe acute respiratory syndrome coronavirus 2	Homo sapiens	ILLUMINA	2021-02-02	United Kingdom	Europe	88	753.305	350	0.853192	22526069
ERR5309078	PRJEB37886	AMPLICON	SAMEA8078175	ERX5098485	COG-UK/ALDP-12035AF	Illumina NovaSeq 6000	PAIRED	PCR	VIRAL RNA	Severe acute respiratory syndrome coronavirus 2	Homo sapiens	ILLUMINA	2021-02-03	United Kingdom	Europe	48	4674.81	8005	0.6187	139790800
ERR5309079	PRJEB37886	AMPLICON	SAMEA8078176	ERX5098486	COG-UK/ALDP-1202FA2	Illumina NovaSeq 6000	PAIRED	PCR	VIRAL RNA	Severe acute respiratory syndrome coronavirus 2	Homo sapiens	ILLUMINA	2021-02-02	United Kingdom	Europe	38	4655.05	7999	0.638665	139199842
ERR5309080	PRJEB37886	AMPLICON	SAMEA8078177	ERX5098487	COG-UK/ALDP-1203581	Illumina NovaSeq 6000	PAIRED	PCR	VIRAL RNA	Severe acute respiratory syndrome coronavirus 2	Homo sapiens	ILLUMINA	2021-02-03	United Kingdom	Europe	48	4613.19	8000	0.626793	137948302
ERR5309081	PRJEB37886	AMPLICON	SAMEA8078178	ERX5098488	COG-UK/ALDP-12013D4	Illumina NovaSeq 6000	PAIRED	PCR	VIRAL RNA	Severe acute respiratory syndrome coronavirus 2	Homo sapiens	ILLUMINA	2021-02-02	United Kingdom	Europe	29	4650.87	7669	0.653747	139074878
ERR5309082	PRJEB37886	AMPLICON	SAMEA8078179	ERX5098489	COG-UK/ALDP-12019B4	Illumina NovaSeq 6000	PAIRED	PCR	VIRAL RNA	Severe acute respiratory syndrome coronavirus 2	Homo sapiens	ILLUMINA	2021-02-03	United Kingdom	Europe	44	4661.59	8001	0.627596	139395645
ERR5309083	PRJEB37886	AMPLICON	SAMEA8078180	ERX5098490	COG-UK/ALDP-1201486	Illumina NovaSeq 6000	PAIRED	PCR	VIRAL RNA	Severe acute respiratory syndrome coronavirus 2	Homo sapiens	ILLUMINA	2021-02-02	United Kingdom	Europe	27	4667.67	7996	0.640337	139577227
ERR5309084	PRJEB37886	AMPLICON	SAMEA8078181	ERX5098491	COG-UK/ALDP-1201A75	Illumina NovaSeq 6000	PAIRED	PCR	VIRAL RNA	Severe acute respiratory syndrome coronavirus 2	Homo sapiens	ILLUMINA	2021-02-03	United Kingdom	Europe	40	4436.19	4311	0.932214	132655515
ERR5309085	PRJEB37886	AMPLICON	SAMEA8078182	ERX5098492	COG-UK/ALDP-1201547	Illumina NovaSeq 6000	PAIRED	PCR	VIRAL RNA	Severe acute respiratory syndrome coronavirus 2	Homo sapiens	ILLUMINA	2021-02-02	United Kingdom	Europe	46	4688.66	8002	0.63619	140205072
ERR5309086	PRJEB37886	AMPLICON	SAMEA8078183	ERX5098493	COG-UK/ALDP-1201B36	Illumina NovaSeq 6000	PAIRED	PCR	VIRAL RNA	Severe acute respiratory syndrome coronavirus 2	Homo sapiens	ILLUMINA	2021-02-03	United Kingdom	Europe	41	4622.53	7391	0.653245	138227393
ERR5309087	PRJEB37886	AMPLICON	SAMEA8078184	ERX5098494	COG-UK/ALDP-1201608	Illumina NovaSeq 6000	PAIRED	PCR	VIRAL RNA	Severe acute respiratory syndrome coronavirus 2	Homo sapiens	ILLUMINA	2021-02-02	United Kingdom	Europe	29	4531.5	4850	0.872956	135505414
ERR5309088	PRJEB37886	AMPLICON	SAMEA8078185	ERX5098495	COG-UK/ALDP-1201BFA	Illumina NovaSeq 6000	PAIRED	PCR	VIRAL RNA	Severe acute respiratory syndrome coronavirus 2	Homo sapiens	ILLUMINA	2021-02-03	United Kingdom	Europe	44	4587.98	5800	0.7629	137194505
ERR5309089	PRJEB37886	AMPLICON	SAMEA8078186	ERX5098496	COG-UK/ALDP-12016CC	Illumina NovaSeq 6000	PAIRED	PCR	VIRAL RNA	Severe acute respiratory syndrome coronavirus 2	Homo sapiens	ILLUMINA	2021-02-02	United Kingdom	Europe	43	4241.17	4029	0.987827	126823724
ERR5309090	PRJEB37886	AMPLICON	SAMEA8078187	ERX5098497	COG-UK/ALDP-1201CBB	Illumina NovaSeq 6000	PAIRED	PCR	VIRAL RNA	Severe acute respiratory syndrome coronavirus 2	Homo sapiens	ILLUMINA	2021-02-03	United Kingdom	Europe	41	4621.62	7033	0.678327	138200306
ERR5309091	PRJEB37886	AMPLICON	SAMEA8078188	ERX5098498	COG-UK/ALDP-120178D	Illumina NovaSeq 6000	PAIRED	PCR	VIRAL RNA	Severe acute respiratory syndrome coronavirus 2	Homo sapiens	ILLUMINA	2021-02-02	United Kingdom	Europe	40	4441.37	4261	0.954352	132810390
ERR5309092	PRJEB37886	AMPLICON	SAMEA8078189	ERX5098499	COG-UK/ALDP-1201D6D	Illumina NovaSeq 6000	PAIRED	PCR	VIRAL RNA	Severe acute respiratory syndrome coronavirus 2	Homo sapiens	ILLUMINA	2021-02-03	United Kingdom	Europe	46	4679.99	8002	0.640805	139945882
ERR5309093	PRJEB37886	AMPLICON	SAMEA8078190	ERX5098500	COG-UK/ALDP-120184E	Illumina NovaSeq 6000	PAIRED	PCR	VIRAL RNA	Severe acute respiratory syndrome coronavirus 2	Homo sapiens	ILLUMINA	2021-02-02	United Kingdom	Europe	40	4614.48	6312	0.705916	137986880
ERR5309094	PRJEB37886	AMPLICON	SAMEA8078191	ERX5098501	COG-UK/ALDP-1201E2E	Illumina NovaSeq 6000	PAIRED	PCR	VIRAL RNA	Severe acute respiratory syndrome coronavirus 2	Homo sapiens	ILLUMINA	2021-02-03	United Kingdom	Europe	45	4686.95	8002	0.631609	140153978
ERR5309095	PRJEB37886	AMPLICON	SAMEA8078192	ERX5098502	COG-UK/ALDP-120190F	Illumina NovaSeq 6000	PAIRED	PCR	VIRAL RNA	Severe acute respiratory syndrome coronavirus 2	Homo sapiens	ILLUMINA	2021-02-02	United Kingdom	Europe	39	4626.17	6314	0.698258	138336337
ERR5309096	PRJEB37886	AMPLICON	SAMEA8078193	ERX5098503	COG-UK/ALDP-1201EE2	Illumina NovaSeq 6000	PAIRED	PCR	VIRAL RNA	Severe acute respiratory syndrome coronavirus 2	Homo sapiens	ILLUMINA	2021-02-03	United Kingdom	Europe	42	4677.32	8005	0.633983	139865819
ERR5309097	PRJEB37886	AMPLICON	SAMEA8078194	ERX5098504	COG-UK/ALDP-1202B53	Illumina NovaSeq 6000	PAIRED	PCR	VIRAL RNA	Severe acute respiratory syndrome coronavirus 2	Homo sapiens	ILLUMINA	2021-02-02	United Kingdom	Europe	40	4677.16	7996	0.639735	139861071
ERR5309098	PRJEB37886	AMPLICON	SAMEA8078195	ERX5098505	COG-UK/ALDP-1203132	Illumina NovaSeq 6000	PAIRED	PCR	VIRAL RNA	Severe acute respiratory syndrome coronavirus 2	Homo sapiens	ILLUMINA	2021-02-03	United Kingdom	Europe	31	4648.58	7468	0.662609	139006350
ERR5309100	PRJEB37886	AMPLICON	SAMEA8078197	ERX5098507	COG-UK/ALDP-12031F6	Illumina NovaSeq 6000	PAIRED	PCR	VIRAL RNA	Severe acute respiratory syndrome coronavirus 2	Homo sapiens	ILLUMINA	2021-02-03	United Kingdom	Europe	48	4677.47	8003	0.636625	139870353
ERR5309101	PRJEB37886	AMPLICON	SAMEA8078198	ERX5098508	COG-UK/ALDP-1202CD8	Illumina NovaSeq 6000	PAIRED	PCR	VIRAL RNA	Severe acute respiratory syndrome coronavirus 2	Homo sapiens	ILLUMINA	2021-02-02	United Kingdom	Europe	41	4671.89	8002	0.631609	139703401
ERR5309102	PRJEB37886	AMPLICON	SAMEA8078199	ERX5098509	COG-UK/ALDP-12032B7	Illumina NovaSeq 6000	PAIRED	PCR	VIRAL RNA	Severe acute respiratory syndrome coronavirus 2	Homo sapiens	ILLUMINA	2021-02-03	United Kingdom	Europe	47	4656.52	7997	0.648664	139243781
ERR5309103	PRJEB37886	AMPLICON	SAMEA8078200	ERX5098510	COG-UK/ALDP-1202D8A	Illumina NovaSeq 6000	PAIRED	PCR	VIRAL RNA	Severe acute respiratory syndrome coronavirus 2	Homo sapiens	ILLUMINA	2021-02-02	United Kingdom	Europe	32	4628.85	6810	0.699595	138416539
ERR5309104	PRJEB37886	AMPLICON	SAMEA8078201	ERX5098511	COG-UK/ALDP-1203378	Illumina NovaSeq 6000	PAIRED	PCR	VIRAL RNA	Severe acute respiratory syndrome coronavirus 2	Homo sapiens	ILLUMINA	2021-02-03	United Kingdom	Europe	52	4589.08	6142	0.718925	137227189
ERR5309105	PRJEB37886	AMPLICON	SAMEA8078202	ERX5098512	COG-UK/ALDP-1202E4B	Illumina NovaSeq 6000	PAIRED	PCR	VIRAL RNA	Severe acute respiratory syndrome coronavirus 2	Homo sapiens	ILLUMINA	2021-02-02	United Kingdom	Europe	41	4674.56	8001	0.632478	139783303
ERR5309106	PRJEB37886	AMPLICON	SAMEA8078203	ERX5098513	COG-UK/ALDP-12034FD	Illumina NovaSeq 6000	PAIRED	PCR	VIRAL RNA	Severe acute respiratory syndrome coronavirus 2	Homo sapiens	ILLUMINA	2021-02-02	United Kingdom	Europe	44	4672.66	7916	0.645454	139726526
ERR5309107	PRJEB37886	AMPLICON	SAMEA8078204	ERX5098514	COG-UK/ALDP-1202FB1	Illumina NovaSeq 6000	PAIRED	PCR	VIRAL RNA	Severe acute respiratory syndrome coronavirus 2	Homo sapiens	ILLUMINA	2021-02-02	United Kingdom	Europe	38	4634.48	6704	0.683778	138584920
ERR5309108	PRJEB37886	AMPLICON	SAMEA8078205	ERX5098515	COG-UK/ALDP-12035BE	Illumina NovaSeq 6000	PAIRED	PCR	VIRAL RNA	Severe acute respiratory syndrome coronavirus 2	Homo sapiens	ILLUMINA	2021-02-02	United Kingdom	Europe	44	4634.29	5848	0.714778	138579224
ERR5309109	PRJEB37886	AMPLICON	SAMEA8078206	ERX5098516	COG-UK/ALDP-1203071	Illumina NovaSeq 6000	PAIRED	PCR	VIRAL RNA	Severe acute respiratory syndrome coronavirus 2	Homo sapiens	ILLUMINA	2021-02-02	United Kingdom	Europe	40	4681.53	8003	0.637528	139991691
ERR5309110	PRJEB37886	AMPLICON	SAMEA8078207	ERX5098517	COG-UK/ALDP-1203651	Illumina NovaSeq 6000	PAIRED	PCR	VIRAL RNA	Severe acute respiratory syndrome coronavirus 2	Homo sapiens	ILLUMINA	2021-02-02	United Kingdom	Europe	45	4693.33	8006	0.63492	140344690
ERR5309111	PRJEB37886	AMPLICON	SAMEA8078208	ERX5098518	COG-UK/ALDP-12013E3	Illumina NovaSeq 6000	PAIRED	PCR	VIRAL RNA	Severe acute respiratory syndrome coronavirus 2	Homo sapiens	ILLUMINA	2021-02-02	United Kingdom	Europe	89	688.32	335	0.823329	20582820
ERR5309112	PRJEB37886	AMPLICON	SAMEA8078209	ERX5098519	COG-UK/ALDP-12019C3	Illumina NovaSeq 6000	PAIRED	PCR	VIRAL RNA	Severe acute respiratory syndrome coronavirus 2	Homo sapiens	ILLUMINA	2021-02-03	United Kingdom	Europe	52	4623.78	6952	0.677825	138264854
ERR5309113	PRJEB37886	AMPLICON	SAMEA8078210	ERX5098520	COG-UK/ALDP-1201495	Illumina NovaSeq 6000	PAIRED	PCR	VIRAL RNA	Severe acute respiratory syndrome coronavirus 2	Homo sapiens	ILLUMINA	2021-02-02	United Kingdom	Europe	28	4690.39	8007	0.618868	140256872
ERR5309114	PRJEB37886	AMPLICON	SAMEA8078211	ERX5098521	COG-UK/ALDP-1201A84	Illumina NovaSeq 6000	PAIRED	PCR	VIRAL RNA	Severe acute respiratory syndrome coronavirus 2	Homo sapiens	ILLUMINA	2021-02-02	United Kingdom	Europe	38	4672.02	7999	0.645454	139707266
ERR5309115	PRJEB37886	AMPLICON	SAMEA8078212	ERX5098522	COG-UK/ALDP-1201556	Illumina NovaSeq 6000	PAIRED	PCR	VIRAL RNA	Severe acute respiratory syndrome coronavirus 2	Homo sapiens	ILLUMINA	2021-02-02	United Kingdom	Europe	41	4535.62	4824	0.873859	135628772
ERR5309116	PRJEB37886	AMPLICON	SAMEA8078213	ERX5098523	COG-UK/ALDP-1201B45	Illumina NovaSeq 6000	PAIRED	PCR	VIRAL RNA	Severe acute respiratory syndrome coronavirus 2	Homo sapiens	ILLUMINA	2021-02-02	United Kingdom	Europe	44	4662.56	8000	0.641508	139424426
ERR5309117	PRJEB37886	AMPLICON	SAMEA8078214	ERX5098524	COG-UK/ALDP-1201617	Illumina NovaSeq 6000	PAIRED	PCR	VIRAL RNA	Severe acute respiratory syndrome coronavirus 2	Homo sapiens	ILLUMINA	2021-02-02	United Kingdom	Europe	41	4647.68	7977	0.663445	138979477
ERR5309118	PRJEB37886	AMPLICON	SAMEA8078215	ERX5098525	COG-UK/ALDP-1201C06	Illumina NovaSeq 6000	PAIRED	PCR	VIRAL RNA	Severe acute respiratory syndrome coronavirus 2	Homo sapiens	ILLUMINA	2021-02-03	United Kingdom	Europe	43	4064.84	3805	0.994917	121550929
ERR5309119	PRJEB37886	AMPLICON	SAMEA8078216	ERX5098526	COG-UK/ALDP-12016DB	Illumina NovaSeq 6000	PAIRED	PCR	VIRAL RNA	Severe acute respiratory syndrome coronavirus 2	Homo sapiens	ILLUMINA	2021-02-02	United Kingdom	Europe	42	4638.69	7851	0.655118	138710693
ERR5309120	PRJEB37886	AMPLICON	SAMEA8078217	ERX5098527	COG-UK/ALDP-1201CCA	Illumina NovaSeq 6000	PAIRED	PCR	VIRAL RNA	Severe acute respiratory syndrome coronavirus 2	Homo sapiens	ILLUMINA	2021-02-03	United Kingdom	Europe	40	4521.16	4544	0.905327	135196129
ERR5309121	PRJEB37886	AMPLICON	SAMEA8078218	ERX5098528	COG-UK/ALDP-120179C	Illumina NovaSeq 6000	PAIRED	PCR	VIRAL RNA	Severe acute respiratory syndrome coronavirus 2	Homo sapiens	ILLUMINA	2021-02-02	United Kingdom	Europe	42	4612.52	5969	0.708859	137928099
ERR5309122	PRJEB37886	AMPLICON	SAMEA8078219	ERX5098529	COG-UK/ALDP-1201D7C	Illumina NovaSeq 6000	PAIRED	PCR	VIRAL RNA	Severe acute respiratory syndrome coronavirus 2	Homo sapiens	ILLUMINA	2021-02-03	United Kingdom	Europe	38	4643.56	7224	0.665552	138856387
ERR5309123	PRJEB37886	AMPLICON	SAMEA8078220	ERX5098530	COG-UK/ALDP-120185D	Illumina NovaSeq 6000	PAIRED	PCR	VIRAL RNA	Severe acute respiratory syndrome coronavirus 2	Homo sapiens	ILLUMINA	2021-02-02	United Kingdom	Europe	46	4706.18	8008	0.624519	140728955
ERR5309124	PRJEB37886	AMPLICON	SAMEA8078221	ERX5098531	COG-UK/ALDP-1201E3D	Illumina NovaSeq 6000	PAIRED	PCR	VIRAL RNA	Severe acute respiratory syndrome coronavirus 2	Homo sapiens	ILLUMINA	2021-02-03	United Kingdom	Europe	47	4692.95	8005	0.622379	140333403
ERR5309125	PRJEB37886	AMPLICON	SAMEA8078222	ERX5098532	COG-UK/ALDP-120191E	Illumina NovaSeq 6000	PAIRED	PCR	VIRAL RNA	Severe acute respiratory syndrome coronavirus 2	Homo sapiens	ILLUMINA	2021-02-02	United Kingdom	Europe	23	4553.17	5211	0.815269	136153297
ERR5309126	PRJEB37886	AMPLICON	SAMEA8078223	ERX5098533	COG-UK/ALDP-1201EF1	Illumina NovaSeq 6000	PAIRED	PCR	VIRAL RNA	Severe acute respiratory syndrome coronavirus 2	Homo sapiens	ILLUMINA	2021-02-03	United Kingdom	Europe	40	4700.4	8008	0.612815	140556022
ERR5309127	PRJEB37886	AMPLICON	SAMEA8078224	ERX5098534	COG-UK/ALDP-1202B62	Illumina NovaSeq 6000	PAIRED	PCR	VIRAL RNA	Severe acute respiratory syndrome coronavirus 2	Homo sapiens	ILLUMINA	2021-02-02	United Kingdom	Europe	44	4615.44	6986	0.694178	138015412
ERR5309128	PRJEB37886	AMPLICON	SAMEA8078225	ERX5098535	COG-UK/ALDP-1203141	Illumina NovaSeq 6000	PAIRED	PCR	VIRAL RNA	Severe acute respiratory syndrome coronavirus 2	Homo sapiens	ILLUMINA	2021-02-02	United Kingdom	Europe	45	4568.05	4861	0.877103	136598440
ERR5309129	PRJEB37886	AMPLICON	SAMEA8078226	ERX5098536	COG-UK/ALDP-1202C23	Illumina NovaSeq 6000	PAIRED	PCR	VIRAL RNA	Severe acute respiratory syndrome coronavirus 2	Homo sapiens	ILLUMINA	2021-02-02	United Kingdom	Europe	42	4583.74	5403	0.773401	137067657
ERR5309130	PRJEB37886	AMPLICON	SAMEA8078227	ERX5098537	COG-UK/ALDP-1203202	Illumina NovaSeq 6000	PAIRED	PCR	VIRAL RNA	Severe acute respiratory syndrome coronavirus 2	Homo sapiens	ILLUMINA	2021-02-02	United Kingdom	Europe	39	4622.84	6144	0.720363	138236672
ERR5309131	PRJEB37886	AMPLICON	SAMEA8078228	ERX5098538	COG-UK/ALDP-1202CE7	Illumina NovaSeq 6000	PAIRED	PCR	VIRAL RNA	Severe acute respiratory syndrome coronavirus 2	Homo sapiens	ILLUMINA	2021-02-02	United Kingdom	Europe	44	4568.5	4975	0.823362	136611759
ERR5309132	PRJEB37886	AMPLICON	SAMEA8078229	ERX5098539	COG-UK/ALDP-12032C6	Illumina NovaSeq 6000	PAIRED	PCR	VIRAL RNA	Severe acute respiratory syndrome coronavirus 2	Homo sapiens	ILLUMINA	2021-02-02	United Kingdom	Europe	40	4675.08	8003	0.626158	139799061
ERR5309133	PRJEB37886	AMPLICON	SAMEA8078230	ERX5098540	COG-UK/ALDP-1202D99	Illumina NovaSeq 6000	PAIRED	PCR	VIRAL RNA	Severe acute respiratory syndrome coronavirus 2	Homo sapiens	ILLUMINA	2021-02-02	United Kingdom	Europe	42	4618.88	6922	0.69692	138118262
ERR5309134	PRJEB37886	AMPLICON	SAMEA8078231	ERX5098541	COG-UK/ALDP-1203387	Illumina NovaSeq 6000	PAIRED	PCR	VIRAL RNA	Severe acute respiratory syndrome coronavirus 2	Homo sapiens	ILLUMINA	2021-02-02	United Kingdom	Europe	50	4673.96	8002	0.627897	139765375
ERR5309135	PRJEB37886	AMPLICON	SAMEA8078232	ERX5098542	COG-UK/ALDP-1202E5A	Illumina NovaSeq 6000	PAIRED	PCR	VIRAL RNA	Severe acute respiratory syndrome coronavirus 2	Homo sapiens	ILLUMINA	2021-02-02	United Kingdom	Europe	25	4677.04	8000	0.641273	139857449
ERR5309136	PRJEB37886	AMPLICON	SAMEA8078233	ERX5098543	COG-UK/ALDP-1203448	Illumina NovaSeq 6000	PAIRED	PCR	VIRAL RNA	Severe acute respiratory syndrome coronavirus 2	Homo sapiens	ILLUMINA	2021-02-02	United Kingdom	Europe	47	4641.18	7572	0.65562	138785166
ERR5309137	PRJEB37886	AMPLICON	SAMEA8078234	ERX5098544	COG-UK/ALDP-1202F0C	Illumina NovaSeq 6000	PAIRED	PCR	VIRAL RNA	Severe acute respiratory syndrome coronavirus 2	Homo sapiens	ILLUMINA	2021-02-02	United Kingdom	Europe	40	4570.84	5023	0.87737	136681709
ERR5309138	PRJEB37886	AMPLICON	SAMEA8078235	ERX5098545	COG-UK/ALDP-1203509	Illumina NovaSeq 6000	PAIRED	PCR	VIRAL RNA	Severe acute respiratory syndrome coronavirus 2	Homo sapiens	ILLUMINA	2021-02-02	United Kingdom	Europe	43	4681.48	8000	0.637394	139990297
ERR5309139	PRJEB37886	AMPLICON	SAMEA8078236	ERX5098546	COG-UK/ALDP-1202FC0	Illumina NovaSeq 6000	PAIRED	PCR	VIRAL RNA	Severe acute respiratory syndrome coronavirus 2	Homo sapiens	ILLUMINA	2021-02-02	United Kingdom	Europe	44	4687.21	8005	0.638464	140161615
ERR5309140	PRJEB37886	AMPLICON	SAMEA8078237	ERX5098547	COG-UK/ALDP-12035CD	Illumina NovaSeq 6000	PAIRED	PCR	VIRAL RNA	Severe acute respiratory syndrome coronavirus 2	Homo sapiens	ILLUMINA	2021-02-02	United Kingdom	Europe	42	4601.59	5855	0.744641	137601342
ERR5309141	PRJEB37886	AMPLICON	SAMEA8078238	ERX5098548	COG-UK/ALDP-1203080	Illumina NovaSeq 6000	PAIRED	PCR	VIRAL RNA	Severe acute respiratory syndrome coronavirus 2	Homo sapiens	ILLUMINA	2021-02-02	United Kingdom	Europe	45	4678.68	8004	0.62579	139906612
ERR5309142	PRJEB37886	AMPLICON	SAMEA8078239	ERX5098549	COG-UK/ALDP-1203660	Illumina NovaSeq 6000	PAIRED	PCR	VIRAL RNA	Severe acute respiratory syndrome coronavirus 2	Homo sapiens	ILLUMINA	2021-02-02	United Kingdom	Europe	40	4707.45	8007	0.631408	140766786
ERR5309143	PRJEB37886	AMPLICON	SAMEA8078240	ERX5098550	COG-UK/ALDP-12013F2	Illumina NovaSeq 6000	PAIRED	PCR	VIRAL RNA	Severe acute respiratory syndrome coronavirus 2	Homo sapiens	ILLUMINA	2021-02-02	United Kingdom	Europe	45	4706.5	8008	0.635756	140738376
ERR5309144	PRJEB37886	AMPLICON	SAMEA8078241	ERX5098551	COG-UK/ALDP-12019D2	Illumina NovaSeq 6000	PAIRED	PCR	VIRAL RNA	Severe acute respiratory syndrome coronavirus 2	Homo sapiens	ILLUMINA	2021-02-03	United Kingdom	Europe	42	4681.84	8000	0.635555	140001017
ERR5309145	PRJEB37886	AMPLICON	SAMEA8078242	ERX5098552	COG-UK/ALDP-12014A4	Illumina NovaSeq 6000	PAIRED	PCR	VIRAL RNA	Severe acute respiratory syndrome coronavirus 2	Homo sapiens	ILLUMINA	2021-02-02	United Kingdom	Europe	46	4384	4197	0.970003	131094877
ERR5309146	PRJEB37886	AMPLICON	SAMEA8078243	ERX5098553	COG-UK/ALDP-1201A93	Illumina NovaSeq 6000	PAIRED	PCR	VIRAL RNA	Severe acute respiratory syndrome coronavirus 2	Homo sapiens	ILLUMINA	2021-02-03	United Kingdom	Europe	43	4681.58	8002	0.633482	139993247
ERR5309147	PRJEB37886	AMPLICON	SAMEA8078244	ERX5098554	COG-UK/ALDP-1201565	Illumina NovaSeq 6000	PAIRED	PCR	VIRAL RNA	Severe acute respiratory syndrome coronavirus 2	Homo sapiens	ILLUMINA	2021-02-02	United Kingdom	Europe	43	2193.9	1827	0.995318	65604054
ERR5309148	PRJEB37886	AMPLICON	SAMEA8078245	ERX5098555	COG-UK/ALDP-1201B54	Illumina NovaSeq 6000	PAIRED	PCR	VIRAL RNA	Severe acute respiratory syndrome coronavirus 2	Homo sapiens	ILLUMINA	2021-02-03	United Kingdom	Europe	44	4634.31	7719	0.646022	138579867
ERR5309149	PRJEB37886	AMPLICON	SAMEA8078246	ERX5098556	COG-UK/ALDP-1201626	Illumina NovaSeq 6000	PAIRED	PCR	VIRAL RNA	Severe acute respiratory syndrome coronavirus 2	Homo sapiens	ILLUMINA	2021-02-02	United Kingdom	Europe	56	4602.92	5877	0.713741	137641199
ERR5309150	PRJEB37886	AMPLICON	SAMEA8078247	ERX5098557	COG-UK/ALDP-12016EA	Illumina NovaSeq 6000	PAIRED	PCR	VIRAL RNA	Severe acute respiratory syndrome coronavirus 2	Homo sapiens	ILLUMINA	2021-02-02	United Kingdom	Europe	49	4580.56	5335	0.77835	136972573
ERR5309151	PRJEB37886	AMPLICON	SAMEA8078248	ERX5098558	COG-UK/ALDP-1201CD9	Illumina NovaSeq 6000	PAIRED	PCR	VIRAL RNA	Severe acute respiratory syndrome coronavirus 2	Homo sapiens	ILLUMINA	2021-02-03	United Kingdom	Europe	42	4648.93	8000	0.633883	139016885
ERR5309152	PRJEB37886	AMPLICON	SAMEA8078249	ERX5098559	COG-UK/ALDP-12017AB	Illumina NovaSeq 6000	PAIRED	PCR	VIRAL RNA	Severe acute respiratory syndrome coronavirus 2	Homo sapiens	ILLUMINA	2021-02-02	United Kingdom	Europe	40	4700.5	8008	0.624319	140558970
ERR5309153	PRJEB37886	AMPLICON	SAMEA8078250	ERX5098560	COG-UK/ALDP-1201D8B	Illumina NovaSeq 6000	PAIRED	PCR	VIRAL RNA	Severe acute respiratory syndrome coronavirus 2	Homo sapiens	ILLUMINA	2021-02-03	United Kingdom	Europe	47	4466.39	4327	0.971107	133558605
ERR5309154	PRJEB37886	AMPLICON	SAMEA8078251	ERX5098561	COG-UK/ALDP-120186C	Illumina NovaSeq 6000	PAIRED	PCR	VIRAL RNA	Severe acute respiratory syndrome coronavirus 2	Homo sapiens	ILLUMINA	2021-02-02	United Kingdom	Europe	65	1843.37	1495	0.976591	55122331
ERR5309155	PRJEB37886	AMPLICON	SAMEA8078252	ERX5098562	COG-UK/ALDP-1201E4C	Illumina NovaSeq 6000	PAIRED	PCR	VIRAL RNA	Severe acute respiratory syndrome coronavirus 2	Homo sapiens	ILLUMINA	2021-02-03	United Kingdom	Europe	44	4637.24	7766	0.658161	138667493
ERR5309156	PRJEB37886	AMPLICON	SAMEA8078253	ERX5098563	COG-UK/ALDP-120192D	Illumina NovaSeq 6000	PAIRED	PCR	VIRAL RNA	Severe acute respiratory syndrome coronavirus 2	Homo sapiens	ILLUMINA	2021-02-01	United Kingdom	Europe	42	4646.91	7493	0.663713	138956607
ERR5309157	PRJEB37886	AMPLICON	SAMEA8078254	ERX5098564	COG-UK/ALDP-1201F0D	Illumina NovaSeq 6000	PAIRED	PCR	VIRAL RNA	Severe acute respiratory syndrome coronavirus 2	Homo sapiens	ILLUMINA	2021-02-03	United Kingdom	Europe	30	4089.02	3819	0.985185	122274032
ERR5309158	PRJEB37886	AMPLICON	SAMEA8078255	ERX5098565	COG-UK/ALDP-1202B71	Illumina NovaSeq 6000	PAIRED	PCR	VIRAL RNA	Severe acute respiratory syndrome coronavirus 2	Homo sapiens	ILLUMINA	2021-02-02	United Kingdom	Europe	40	4654.09	8002	0.636057	139171210
ERR5309159	PRJEB37886	AMPLICON	SAMEA8078256	ERX5098566	COG-UK/ALDP-1203150	Illumina NovaSeq 6000	PAIRED	PCR	VIRAL RNA	Severe acute respiratory syndrome coronavirus 2	Homo sapiens	ILLUMINA	2021-02-01	United Kingdom	Europe	42	4684.67	8005	0.628532	140085581
ERR5309160	PRJEB37886	AMPLICON	SAMEA8078257	ERX5098567	COG-UK/ALDP-1202CF6	Illumina NovaSeq 6000	PAIRED	PCR	VIRAL RNA	Severe acute respiratory syndrome coronavirus 2	Homo sapiens	ILLUMINA	2021-02-02	United Kingdom	Europe	27	4587.68	6024	0.719827	137185255
ERR5309161	PRJEB37886	AMPLICON	SAMEA8078258	ERX5098568	COG-UK/ALDP-12032D5	Illumina NovaSeq 6000	PAIRED	PCR	VIRAL RNA	Severe acute respiratory syndrome coronavirus 2	Homo sapiens	ILLUMINA	2021-02-02	United Kingdom	Europe	46	4637.09	7077	0.668394	138662996
ERR5309162	PRJEB37886	AMPLICON	SAMEA8078259	ERX5098569	COG-UK/ALDP-1202DA8	Illumina NovaSeq 6000	PAIRED	PCR	VIRAL RNA	Severe acute respiratory syndrome coronavirus 2	Homo sapiens	ILLUMINA	2021-02-02	United Kingdom	Europe	41	4641.01	7931	0.651707	138780193
ERR5309163	PRJEB37886	AMPLICON	SAMEA8078260	ERX5098570	COG-UK/ALDP-1203396	Illumina NovaSeq 6000	PAIRED	PCR	VIRAL RNA	Severe acute respiratory syndrome coronavirus 2	Homo sapiens	ILLUMINA	2021-02-03	United Kingdom	Europe	21	4656.71	7460	0.674314	139249533
ERR5309164	PRJEB37886	AMPLICON	SAMEA8078261	ERX5098571	COG-UK/ALDP-1202E69	Illumina NovaSeq 6000	PAIRED	PCR	VIRAL RNA	Severe acute respiratory syndrome coronavirus 2	Homo sapiens	ILLUMINA	2021-02-02	United Kingdom	Europe	48	4665.19	7999	0.640404	139503082
ERR5309165	PRJEB37886	AMPLICON	SAMEA8078262	ERX5098572	COG-UK/ALDP-1203457	Illumina NovaSeq 6000	PAIRED	PCR	VIRAL RNA	Severe acute respiratory syndrome coronavirus 2	Homo sapiens	ILLUMINA	2021-02-03	United Kingdom	Europe	45	4679.35	8001	0.628298	139926570
ERR5309166	PRJEB37886	AMPLICON	SAMEA8078263	ERX5098573	COG-UK/ALDP-1202F1B	Illumina NovaSeq 6000	PAIRED	PCR	VIRAL RNA	Severe acute respiratory syndrome coronavirus 2	Homo sapiens	ILLUMINA	2021-02-02	United Kingdom	Europe	38	4245.6	3949	0.995318	126956155
ERR5309167	PRJEB37886	AMPLICON	SAMEA8078264	ERX5098574	COG-UK/ALDP-1203518	Illumina NovaSeq 6000	PAIRED	PCR	VIRAL RNA	Severe acute respiratory syndrome coronavirus 2	Homo sapiens	ILLUMINA	2021-02-01	United Kingdom	Europe	44	4651.23	7999	0.635889	139085695
ERR5309168	PRJEB37886	AMPLICON	SAMEA8078265	ERX5098575	COG-UK/ALDP-1202FDF	Illumina NovaSeq 6000	PAIRED	PCR	VIRAL RNA	Severe acute respiratory syndrome coronavirus 2	Homo sapiens	ILLUMINA	2021-02-02	United Kingdom	Europe	41	4540.2	4967	0.801291	135765565
ERR5309169	PRJEB37886	AMPLICON	SAMEA8078266	ERX5098576	COG-UK/ALDP-12035DC	Illumina NovaSeq 6000	PAIRED	PCR	VIRAL RNA	Severe acute respiratory syndrome coronavirus 2	Homo sapiens	ILLUMINA	2021-02-02	United Kingdom	Europe	44	4708.53	8010	0.613216	140799176
ERR5309170	PRJEB37886	AMPLICON	SAMEA8078267	ERX5098577	COG-UK/ALDP-120309F	Illumina NovaSeq 6000	PAIRED	PCR	VIRAL RNA	Severe acute respiratory syndrome coronavirus 2	Homo sapiens	ILLUMINA	2021-02-02	United Kingdom	Europe	41	4642.02	7781	0.662442	138810275
ERR5309171	PRJEB37886	AMPLICON	SAMEA8078268	ERX5098578	COG-UK/ALDP-120367F	Illumina NovaSeq 6000	PAIRED	PCR	VIRAL RNA	Severe acute respiratory syndrome coronavirus 2	Homo sapiens	ILLUMINA	2021-02-02	United Kingdom	Europe	49	4688.24	8006	0.627696	140192586
ERR5309172	PRJEB37886	AMPLICON	SAMEA8078269	ERX5098579	COG-UK/ALDP-12019E1	Illumina NovaSeq 6000	PAIRED	PCR	VIRAL RNA	Severe acute respiratory syndrome coronavirus 2	Homo sapiens	ILLUMINA	2021-02-03	United Kingdom	Europe	49	3148.79	2838	0.986423	94158325
ERR5309173	PRJEB37886	AMPLICON	SAMEA8078270	ERX5098580	COG-UK/ALDP-12014B3	Illumina NovaSeq 6000	PAIRED	PCR	VIRAL RNA	Severe acute respiratory syndrome coronavirus 2	Homo sapiens	ILLUMINA	2021-02-02	United Kingdom	Europe	44	4506.57	4501	0.92255	134759981
ERR5309174	PRJEB37886	AMPLICON	SAMEA8078271	ERX5098581	COG-UK/ALDP-1201B63	Illumina NovaSeq 6000	PAIRED	PCR	VIRAL RNA	Severe acute respiratory syndrome coronavirus 2	Homo sapiens	ILLUMINA	2021-02-01	United Kingdom	Europe	42	4432.42	4294	0.955523	132542781
ERR5309175	PRJEB37886	AMPLICON	SAMEA8078272	ERX5098582	COG-UK/ALDP-1201C24	Illumina NovaSeq 6000	PAIRED	PCR	VIRAL RNA	Severe acute respiratory syndrome coronavirus 2	Homo sapiens	ILLUMINA	2021-02-02	United Kingdom	Europe	41	4662.45	8000	0.641641	139421126
ERR5309176	PRJEB37886	AMPLICON	SAMEA8078273	ERX5098583	COG-UK/ALDP-1201CE8	Illumina NovaSeq 6000	PAIRED	PCR	VIRAL RNA	Severe acute respiratory syndrome coronavirus 2	Homo sapiens	ILLUMINA	2021-01-31	United Kingdom	Europe	41	4691.08	8005	0.629803	140277350
ERR5309177	PRJEB37886	AMPLICON	SAMEA8078274	ERX5098584	COG-UK/ALDP-1201D9A	Illumina NovaSeq 6000	PAIRED	PCR	VIRAL RNA	Severe acute respiratory syndrome coronavirus 2	Homo sapiens	ILLUMINA	2021-02-02	United Kingdom	Europe	105	1480.62	871	0.952078	44275017
ERR5309178	PRJEB37886	AMPLICON	SAMEA8078275	ERX5098585	COG-UK/ALDP-120187B	Illumina NovaSeq 6000	PAIRED	PCR	VIRAL RNA	Severe acute respiratory syndrome coronavirus 2	Homo sapiens	ILLUMINA	2021-02-02	United Kingdom	Europe	44	4651.37	7286	0.665351	139090060
ERR5309179	PRJEB37886	AMPLICON	SAMEA8078276	ERX5098586	COG-UK/ALDP-1201E5B	Illumina NovaSeq 6000	PAIRED	PCR	VIRAL RNA	Severe acute respiratory syndrome coronavirus 2	Homo sapiens	ILLUMINA	2021-02-01	United Kingdom	Europe	39	4481.21	4300	0.937264	134001585
ERR5309180	PRJEB37886	AMPLICON	SAMEA8078277	ERX5098587	COG-UK/ALDP-120193C	Illumina NovaSeq 6000	PAIRED	PCR	VIRAL RNA	Severe acute respiratory syndrome coronavirus 2	Homo sapiens	ILLUMINA	2021-02-02	United Kingdom	Europe	46	4692.25	8006	0.624486	140312442
ERR5309181	PRJEB37886	AMPLICON	SAMEA8078278	ERX5098588	COG-UK/ALDP-1202B80	Illumina NovaSeq 6000	PAIRED	PCR	VIRAL RNA	Severe acute respiratory syndrome coronavirus 2	Homo sapiens	ILLUMINA	2021-02-02	United Kingdom	Europe	27	4671.61	8000	0.639568	139695155
ERR5309182	PRJEB37886	AMPLICON	SAMEA8078279	ERX5098589	COG-UK/ALDP-120316F	Illumina NovaSeq 6000	PAIRED	PCR	VIRAL RNA	Severe acute respiratory syndrome coronavirus 2	Homo sapiens	ILLUMINA	2021-02-02	United Kingdom	Europe	28	4567.86	5134	0.820352	136592833
ERR5309183	PRJEB37886	AMPLICON	SAMEA8078280	ERX5098590	COG-UK/ALDP-1202C41	Illumina NovaSeq 6000	PAIRED	PCR	VIRAL RNA	Severe acute respiratory syndrome coronavirus 2	Homo sapiens	ILLUMINA	2021-02-01	United Kingdom	Europe	45	4693.61	8001	0.641173	140352890
ERR5309184	PRJEB37886	AMPLICON	SAMEA8078281	ERX5098591	COG-UK/ALDP-1203220	Illumina NovaSeq 6000	PAIRED	PCR	VIRAL RNA	Severe acute respiratory syndrome coronavirus 2	Homo sapiens	ILLUMINA	2021-02-02	United Kingdom	Europe	49	4068.22	3702	0.961743	121651918
ERR5309185	PRJEB37886	AMPLICON	SAMEA8078282	ERX5098592	COG-UK/ALDP-1202D02	Illumina NovaSeq 6000	PAIRED	PCR	VIRAL RNA	Severe acute respiratory syndrome coronavirus 2	Homo sapiens	ILLUMINA	2021-02-02	United Kingdom	Europe	40	4668.08	8001	0.633013	139589678
ERR5309186	PRJEB37886	AMPLICON	SAMEA8078283	ERX5098593	COG-UK/ALDP-12032E4	Illumina NovaSeq 6000	PAIRED	PCR	VIRAL RNA	Severe acute respiratory syndrome coronavirus 2	Homo sapiens	ILLUMINA	2021-02-02	United Kingdom	Europe	46	4615.66	6462	0.701602	138022186
ERR5309187	PRJEB37886	AMPLICON	SAMEA8078284	ERX5098594	COG-UK/ALDP-1202DB7	Illumina NovaSeq 6000	PAIRED	PCR	VIRAL RNA	Severe acute respiratory syndrome coronavirus 2	Homo sapiens	ILLUMINA	2021-02-02	United Kingdom	Europe	42	4698.28	8005	0.631876	140492668
ERR5309188	PRJEB37886	AMPLICON	SAMEA8078285	ERX5098595	COG-UK/ALDP-12033A5	Illumina NovaSeq 6000	PAIRED	PCR	VIRAL RNA	Severe acute respiratory syndrome coronavirus 2	Homo sapiens	ILLUMINA	2021-02-02	United Kingdom	Europe	44	4512.39	4830	0.826104	134934057
ERR5309189	PRJEB37886	AMPLICON	SAMEA8078286	ERX5098596	COG-UK/ALDP-1202E78	Illumina NovaSeq 6000	PAIRED	PCR	VIRAL RNA	Severe acute respiratory syndrome coronavirus 2	Homo sapiens	ILLUMINA	2021-02-02	United Kingdom	Europe	40	4697.09	8002	0.646992	140457125
ERR5309190	PRJEB37886	AMPLICON	SAMEA8078287	ERX5098597	COG-UK/ALDP-1203466	Illumina NovaSeq 6000	PAIRED	PCR	VIRAL RNA	Severe acute respiratory syndrome coronavirus 2	Homo sapiens	ILLUMINA	2021-02-02	United Kingdom	Europe	47	4666.67	7981	0.646992	139547581
ERR5309191	PRJEB37886	AMPLICON	SAMEA8078288	ERX5098598	COG-UK/ALDP-1203527	Illumina NovaSeq 6000	PAIRED	PCR	VIRAL RNA	Severe acute respiratory syndrome coronavirus 2	Homo sapiens	ILLUMINA	2021-02-02	United Kingdom	Europe	45	4696.26	8006	0.617028	140432139
ERR5309192	PRJEB37886	AMPLICON	SAMEA8078289	ERX5098599	COG-UK/ALDP-1202FEE	Illumina NovaSeq 6000	PAIRED	PCR	VIRAL RNA	Severe acute respiratory syndrome coronavirus 2	Homo sapiens	ILLUMINA	2021-02-02	United Kingdom	Europe	42	4665.83	8001	0.645521	139522241
ERR5309193	PRJEB37886	AMPLICON	SAMEA8078290	ERX5098600	COG-UK/ALDP-12035EB	Illumina NovaSeq 6000	PAIRED	PCR	VIRAL RNA	Severe acute respiratory syndrome coronavirus 2	Homo sapiens	ILLUMINA	2021-02-01	United Kingdom	Europe	42	4685.65	8002	0.6393	140114852
ERR5309194	PRJEB37886	AMPLICON	SAMEA8078291	ERX5098601	COG-UK/ALDP-12030AE	Illumina NovaSeq 6000	PAIRED	PCR	VIRAL RNA	Severe acute respiratory syndrome coronavirus 2	Homo sapiens	ILLUMINA	2021-02-02	United Kingdom	Europe	42	4673.23	8004	0.639936	139743507
ERR5309195	PRJEB37886	AMPLICON	SAMEA8078292	ERX5098602	COG-UK/ALDP-120368E	Illumina NovaSeq 6000	PAIRED	PCR	VIRAL RNA	Severe acute respiratory syndrome coronavirus 2	Homo sapiens	ILLUMINA	2021-02-01	United Kingdom	Europe	92	2420.15	1921	0.995285	72369791
ERR5309196	PRJEB37886	AMPLICON	SAMEA8078293	ERX5098603	COG-UK/ALDP-120141D	Illumina NovaSeq 6000	PAIRED	PCR	VIRAL RNA	Severe acute respiratory syndrome coronavirus 2	Homo sapiens	ILLUMINA	2021-02-02	United Kingdom	Europe	44	4584.71	5174	0.786744	137096660
ERR5309197	PRJEB37886	AMPLICON	SAMEA8078294	ERX5098604	COG-UK/ALDP-12019F0	Illumina NovaSeq 6000	PAIRED	PCR	VIRAL RNA	Severe acute respiratory syndrome coronavirus 2	Homo sapiens	ILLUMINA	2021-02-02	United Kingdom	Europe	45	4693.52	8007	0.615156	140350465
ERR5309198	PRJEB37886	AMPLICON	SAMEA8078295	ERX5098605	COG-UK/ALDP-12014C2	Illumina NovaSeq 6000	PAIRED	PCR	VIRAL RNA	Severe acute respiratory syndrome coronavirus 2	Homo sapiens	ILLUMINA	2021-02-02	United Kingdom	Europe	46	4589.04	5898	0.792496	137226117
ERR5309199	PRJEB37886	AMPLICON	SAMEA8078296	ERX5098606	COG-UK/ALDP-1201AB1	Illumina NovaSeq 6000	PAIRED	PCR	VIRAL RNA	Severe acute respiratory syndrome coronavirus 2	Homo sapiens	ILLUMINA	2021-02-01	United Kingdom	Europe	42	4630.75	7046	0.663545	138473223
ERR5309200	PRJEB37886	AMPLICON	SAMEA8078297	ERX5098607	COG-UK/ALDP-1201583	Illumina NovaSeq 6000	PAIRED	PCR	VIRAL RNA	Severe acute respiratory syndrome coronavirus 2	Homo sapiens	ILLUMINA	2021-02-02	United Kingdom	Europe	43	4683.88	7999	0.649132	140061987
ERR5309201	PRJEB37886	AMPLICON	SAMEA8078298	ERX5098608	COG-UK/ALDP-1201B72	Illumina NovaSeq 6000	PAIRED	PCR	VIRAL RNA	Severe acute respiratory syndrome coronavirus 2	Homo sapiens	ILLUMINA	2021-02-02	United Kingdom	Europe	41	4220.33	3960	0.995318	126200553
ERR5309202	PRJEB37886	AMPLICON	SAMEA8078299	ERX5098609	COG-UK/ALDP-1201644	Illumina NovaSeq 6000	PAIRED	PCR	VIRAL RNA	Severe acute respiratory syndrome coronavirus 2	Homo sapiens	ILLUMINA	2021-02-02	United Kingdom	Europe	161	1686.87	1354	0.955389	50442581
ERR5309203	PRJEB37886	AMPLICON	SAMEA8078300	ERX5098610	COG-UK/ALDP-1201C33	Illumina NovaSeq 6000	PAIRED	PCR	VIRAL RNA	Severe acute respiratory syndrome coronavirus 2	Homo sapiens	ILLUMINA	2021-01-31	United Kingdom	Europe	41	4652.79	7958	0.645019	139132436
ERR5309204	PRJEB37886	AMPLICON	SAMEA8078301	ERX5098611	COG-UK/ALDP-1201705	Illumina NovaSeq 6000	PAIRED	PCR	VIRAL RNA	Severe acute respiratory syndrome coronavirus 2	Homo sapiens	ILLUMINA	2021-02-02	United Kingdom	Europe	23	4697.73	8004	0.629469	140476112
ERR5309205	PRJEB37886	AMPLICON	SAMEA8078302	ERX5098612	COG-UK/ALDP-1201CF7	Illumina NovaSeq 6000	PAIRED	PCR	VIRAL RNA	Severe acute respiratory syndrome coronavirus 2	Homo sapiens	ILLUMINA	2021-02-01	United Kingdom	Europe	41	4611.06	6147	0.715213	137884465
ERR5309206	PRJEB37886	AMPLICON	SAMEA8078303	ERX5098613	COG-UK/ALDP-12017C9	Illumina NovaSeq 6000	PAIRED	PCR	VIRAL RNA	Severe acute respiratory syndrome coronavirus 2	Homo sapiens	ILLUMINA	2021-02-02	United Kingdom	Europe	25	4605.43	5679	0.741029	137716115
ERR5309207	PRJEB37886	AMPLICON	SAMEA8078304	ERX5098614	COG-UK/ALDP-1201DA9	Illumina NovaSeq 6000	PAIRED	PCR	VIRAL RNA	Severe acute respiratory syndrome coronavirus 2	Homo sapiens	ILLUMINA	2021-02-02	United Kingdom	Europe	43	4712.15	8009	0.634585	140907336
ERR5309208	PRJEB37886	AMPLICON	SAMEA8078305	ERX5098615	COG-UK/ALDP-120188A	Illumina NovaSeq 6000	PAIRED	PCR	VIRAL RNA	Severe acute respiratory syndrome coronavirus 2	Homo sapiens	ILLUMINA	2021-02-02	United Kingdom	Europe	40	4698.12	8009	0.613517	140487755
ERR5309209	PRJEB37886	AMPLICON	SAMEA8078306	ERX5098616	COG-UK/ALDP-1201E6A	Illumina NovaSeq 6000	PAIRED	PCR	VIRAL RNA	Severe acute respiratory syndrome coronavirus 2	Homo sapiens	ILLUMINA	2021-01-30	United Kingdom	Europe	40	4706.5	8009	0.622948	140738617
ERR5309210	PRJEB37886	AMPLICON	SAMEA8078307	ERX5098617	COG-UK/ALDP-120194B	Illumina NovaSeq 6000	PAIRED	PCR	VIRAL RNA	Severe acute respiratory syndrome coronavirus 2	Homo sapiens	ILLUMINA	2021-02-02	United Kingdom	Europe	39	4707.22	8007	0.634652	140759867
ERR5309211	PRJEB37886	AMPLICON	SAMEA8078308	ERX5098618	COG-UK/ALDP-1201F1C	Illumina NovaSeq 6000	PAIRED	PCR	VIRAL RNA	Severe acute respiratory syndrome coronavirus 2	Homo sapiens	ILLUMINA	2021-01-30	United Kingdom	Europe	44	4482.92	4326	0.949637	134052841
ERR5309212	PRJEB37886	AMPLICON	SAMEA8078309	ERX5098619	COG-UK/ALDP-1202B9F	Illumina NovaSeq 6000	PAIRED	PCR	VIRAL RNA	Severe acute respiratory syndrome coronavirus 2	Homo sapiens	ILLUMINA	2021-02-02	United Kingdom	Europe	41	4612.54	5907	0.726917	137928915
ERR5309213	PRJEB37886	AMPLICON	SAMEA8078310	ERX5098620	COG-UK/ALDP-120317E	Illumina NovaSeq 6000	PAIRED	PCR	VIRAL RNA	Severe acute respiratory syndrome coronavirus 2	Homo sapiens	ILLUMINA	2021-02-02	United Kingdom	Europe	90	1646.35	1014	0.956626	49230721
ERR5309214	PRJEB37886	AMPLICON	SAMEA8078311	ERX5098621	COG-UK/ALDP-1202C50	Illumina NovaSeq 6000	PAIRED	PCR	VIRAL RNA	Severe acute respiratory syndrome coronavirus 2	Homo sapiens	ILLUMINA	2021-02-02	United Kingdom	Europe	40	4628.1	6980	0.679965	138393931
ERR5309215	PRJEB37886	AMPLICON	SAMEA8078312	ERX5098622	COG-UK/ALDP-120323F	Illumina NovaSeq 6000	PAIRED	PCR	VIRAL RNA	Severe acute respiratory syndrome coronavirus 2	Homo sapiens	ILLUMINA	2021-02-02	United Kingdom	Europe	44	4634.87	7567	0.652476	138596519
ERR5309216	PRJEB37886	AMPLICON	SAMEA8078313	ERX5098623	COG-UK/ALDP-12032F3	Illumina NovaSeq 6000	PAIRED	PCR	VIRAL RNA	Severe acute respiratory syndrome coronavirus 2	Homo sapiens	ILLUMINA	2021-02-02	United Kingdom	Europe	41	4679.79	7999	0.648697	139939876
ERR5309217	PRJEB37886	AMPLICON	SAMEA8078314	ERX5098624	COG-UK/ALDP-1202DC6	Illumina NovaSeq 6000	PAIRED	PCR	VIRAL RNA	Severe acute respiratory syndrome coronavirus 2	Homo sapiens	ILLUMINA	2021-02-02	United Kingdom	Europe	39	4575.91	5099	0.759656	136833396
ERR5309218	PRJEB37886	AMPLICON	SAMEA8078315	ERX5098625	COG-UK/ALDP-12033B4	Illumina NovaSeq 6000	PAIRED	PCR	VIRAL RNA	Severe acute respiratory syndrome coronavirus 2	Homo sapiens	ILLUMINA	2021-02-02	United Kingdom	Europe	38	4581.42	5507	0.746647	136998071
ERR5309219	PRJEB37886	AMPLICON	SAMEA8078316	ERX5098626	COG-UK/ALDP-1202E87	Illumina NovaSeq 6000	PAIRED	PCR	VIRAL RNA	Severe acute respiratory syndrome coronavirus 2	Homo sapiens	ILLUMINA	2021-02-02	United Kingdom	Europe	39	4693.15	8005	0.633983	140339130
ERR5309221	PRJEB37886	AMPLICON	SAMEA8078318	ERX5098628	COG-UK/ALDP-1202F39	Illumina NovaSeq 6000	PAIRED	PCR	VIRAL RNA	Severe acute respiratory syndrome coronavirus 2	Homo sapiens	ILLUMINA	2021-02-02	United Kingdom	Europe	41	4704.86	8007	0.634752	140689392
ERR5309222	PRJEB37886	AMPLICON	SAMEA8078319	ERX5098629	COG-UK/ALDP-1203536	Illumina NovaSeq 6000	PAIRED	PCR	VIRAL RNA	Severe acute respiratory syndrome coronavirus 2	Homo sapiens	ILLUMINA	2021-02-02	United Kingdom	Europe	38	4676.42	8004	0.633381	139838917
ERR5309223	PRJEB37886	AMPLICON	SAMEA8078320	ERX5098630	COG-UK/ALDP-1202FFD	Illumina NovaSeq 6000	PAIRED	PCR	VIRAL RNA	Severe acute respiratory syndrome coronavirus 2	Homo sapiens	ILLUMINA	2021-02-02	United Kingdom	Europe	45	4248.96	3978	0.967261	127056556
ERR5309224	PRJEB37886	AMPLICON	SAMEA8078321	ERX5098631	COG-UK/ALDP-120369D	Illumina NovaSeq 6000	PAIRED	PCR	VIRAL RNA	Severe acute respiratory syndrome coronavirus 2	Homo sapiens	ILLUMINA	2021-02-02	United Kingdom	Europe	24	4490.67	4314	0.945223	134284638
ERR5309225	PRJEB37886	AMPLICON	SAMEA8078322	ERX5098632	COG-UK/ALDP-1201A0C	Illumina NovaSeq 6000	PAIRED	PCR	VIRAL RNA	Severe acute respiratory syndrome coronavirus 2	Homo sapiens	ILLUMINA	2021-02-02	United Kingdom	Europe	45	4637.79	7251	0.667224	138683808
ERR5309226	PRJEB37886	AMPLICON	SAMEA8078323	ERX5098633	COG-UK/ALDP-12014D1	Illumina NovaSeq 6000	PAIRED	PCR	VIRAL RNA	Severe acute respiratory syndrome coronavirus 2	Homo sapiens	ILLUMINA	2021-02-02	United Kingdom	Europe	42	4579.19	5992	0.783433	136931530
ERR5309227	PRJEB37886	AMPLICON	SAMEA8078324	ERX5098634	COG-UK/ALDP-1201AC0	Illumina NovaSeq 6000	PAIRED	PCR	VIRAL RNA	Severe acute respiratory syndrome coronavirus 2	Homo sapiens	ILLUMINA	2021-02-02	United Kingdom	Europe	41	4644.02	7404	0.6599	138870272
ERR5309228	PRJEB37886	AMPLICON	SAMEA8078325	ERX5098635	COG-UK/ALDP-1201592	Illumina NovaSeq 6000	PAIRED	PCR	VIRAL RNA	Severe acute respiratory syndrome coronavirus 2	Homo sapiens	ILLUMINA	2021-02-02	United Kingdom	Europe	43	4646.26	7999	0.6392	138936999
ERR5309229	PRJEB37886	AMPLICON	SAMEA8078326	ERX5098636	COG-UK/ALDP-1201653	Illumina NovaSeq 6000	PAIRED	PCR	VIRAL RNA	Severe acute respiratory syndrome coronavirus 2	Homo sapiens	ILLUMINA	2021-02-02	United Kingdom	Europe	44	4603.92	6787	0.704678	137671028
ERR5309230	PRJEB37886	AMPLICON	SAMEA8078327	ERX5098637	COG-UK/ALDP-1201C42	Illumina NovaSeq 6000	PAIRED	PCR	VIRAL RNA	Severe acute respiratory syndrome coronavirus 2	Homo sapiens	ILLUMINA	2021-02-02	United Kingdom	Europe	47	4642.69	7843	0.651005	138830440
ERR5309231	PRJEB37886	AMPLICON	SAMEA8078328	ERX5098638	COG-UK/ALDP-1201714	Illumina NovaSeq 6000	PAIRED	PCR	VIRAL RNA	Severe acute respiratory syndrome coronavirus 2	Homo sapiens	ILLUMINA	2021-02-02	United Kingdom	Europe	45	4643.69	7693	0.661639	138860400
ERR5309232	PRJEB37886	AMPLICON	SAMEA8078329	ERX5098639	COG-UK/ALDP-1201D03	Illumina NovaSeq 6000	PAIRED	PCR	VIRAL RNA	Severe acute respiratory syndrome coronavirus 2	Homo sapiens	ILLUMINA	2021-02-02	United Kingdom	Europe	47	4686.12	8001	0.641708	140129187
ERR5309233	PRJEB37886	AMPLICON	SAMEA8078330	ERX5098640	COG-UK/ALDP-12017D8	Illumina NovaSeq 6000	PAIRED	PCR	VIRAL RNA	Severe acute respiratory syndrome coronavirus 2	Homo sapiens	ILLUMINA	2021-02-02	United Kingdom	Europe	43	4662.96	7994	0.645888	139436476
ERR5309234	PRJEB37886	AMPLICON	SAMEA8078331	ERX5098641	COG-UK/ALDP-1201DB8	Illumina NovaSeq 6000	PAIRED	PCR	VIRAL RNA	Severe acute respiratory syndrome coronavirus 2	Homo sapiens	ILLUMINA	2021-02-02	United Kingdom	Europe	26	4608.67	6132	0.725613	137813185
ERR5309236	PRJEB37886	AMPLICON	SAMEA8078333	ERX5098643	COG-UK/ALDP-1201E79	Illumina NovaSeq 6000	PAIRED	PCR	VIRAL RNA	Severe acute respiratory syndrome coronavirus 2	Homo sapiens	ILLUMINA	2021-02-03	United Kingdom	Europe	44	4604.16	5473	0.775006	137678293
ERR5309237	PRJEB37886	AMPLICON	SAMEA8078334	ERX5098644	COG-UK/ALDP-120195A	Illumina NovaSeq 6000	PAIRED	PCR	VIRAL RNA	Severe acute respiratory syndrome coronavirus 2	Homo sapiens	ILLUMINA	2021-02-02	United Kingdom	Europe	48	4685.8	8003	0.62676	140119500
ERR5309238	PRJEB37886	AMPLICON	SAMEA8078335	ERX5098645	COG-UK/ALDP-1201F2B	Illumina NovaSeq 6000	PAIRED	PCR	VIRAL RNA	Severe acute respiratory syndrome coronavirus 2	Homo sapiens	ILLUMINA	2021-02-03	United Kingdom	Europe	40	4674.78	8005	0.625188	139789816
ERR5309239	PRJEB37886	AMPLICON	SAMEA8078336	ERX5098646	COG-UK/ALDP-1202BAE	Illumina NovaSeq 6000	PAIRED	PCR	VIRAL RNA	Severe acute respiratory syndrome coronavirus 2	Homo sapiens	ILLUMINA	2021-02-02	United Kingdom	Europe	46	4434.22	4189	0.990536	132596498
ERR5309240	PRJEB37886	AMPLICON	SAMEA8078337	ERX5098647	COG-UK/ALDP-120318D	Illumina NovaSeq 6000	PAIRED	PCR	VIRAL RNA	Severe acute respiratory syndrome coronavirus 2	Homo sapiens	ILLUMINA	2021-02-02	United Kingdom	Europe	50	4470.82	4301	0.97114	133690873
ERR5309241	PRJEB37886	AMPLICON	SAMEA8078338	ERX5098648	COG-UK/ALDP-1202C6F	Illumina NovaSeq 6000	PAIRED	PCR	VIRAL RNA	Severe acute respiratory syndrome coronavirus 2	Homo sapiens	ILLUMINA	2021-02-02	United Kingdom	Europe	81	2097.08	1566	0.977661	62709127
ERR5309242	PRJEB37886	AMPLICON	SAMEA8078339	ERX5098649	COG-UK/ALDP-120324E	Illumina NovaSeq 6000	PAIRED	PCR	VIRAL RNA	Severe acute respiratory syndrome coronavirus 2	Homo sapiens	ILLUMINA	2021-02-02	United Kingdom	Europe	45	4683.88	8000	0.647661	140061941
ERR5309243	PRJEB37886	AMPLICON	SAMEA8078340	ERX5098650	COG-UK/ALDP-1202D11	Illumina NovaSeq 6000	PAIRED	PCR	VIRAL RNA	Severe acute respiratory syndrome coronavirus 2	Homo sapiens	ILLUMINA	2021-02-02	United Kingdom	Europe	40	4639.45	7519	0.658864	138733507
ERR5309244	PRJEB37886	AMPLICON	SAMEA8078341	ERX5098651	COG-UK/ALDP-120330F	Illumina NovaSeq 6000	PAIRED	PCR	VIRAL RNA	Severe acute respiratory syndrome coronavirus 2	Homo sapiens	ILLUMINA	2021-02-02	United Kingdom	Europe	41	4640.18	7532	0.65786	138755374
ERR5309245	PRJEB37886	AMPLICON	SAMEA8078342	ERX5098652	COG-UK/ALDP-1202DD5	Illumina NovaSeq 6000	PAIRED	PCR	VIRAL RNA	Severe acute respiratory syndrome coronavirus 2	Homo sapiens	ILLUMINA	2021-02-02	United Kingdom	Europe	45	4634.06	7515	0.661572	138572297
ERR5309246	PRJEB37886	AMPLICON	SAMEA8078343	ERX5098653	COG-UK/ALDP-12033C3	Illumina NovaSeq 6000	PAIRED	PCR	VIRAL RNA	Severe acute respiratory syndrome coronavirus 2	Homo sapiens	ILLUMINA	2021-02-02	United Kingdom	Europe	38	4685.8	8001	0.657058	140119531
ERR5309247	PRJEB37886	AMPLICON	SAMEA8078344	ERX5098654	COG-UK/ALDP-1202E96	Illumina NovaSeq 6000	PAIRED	PCR	VIRAL RNA	Severe acute respiratory syndrome coronavirus 2	Homo sapiens	ILLUMINA	2021-02-02	United Kingdom	Europe	50	4684.02	8006	0.622446	140066331
ERR5309248	PRJEB37886	AMPLICON	SAMEA8078345	ERX5098655	COG-UK/ALDP-1203484	Illumina NovaSeq 6000	PAIRED	PCR	VIRAL RNA	Severe acute respiratory syndrome coronavirus 2	Homo sapiens	ILLUMINA	2021-02-02	United Kingdom	Europe	40	4664.16	8002	0.630071	139472256
ERR5309249	PRJEB37886	AMPLICON	SAMEA8078346	ERX5098656	COG-UK/ALDP-1202F48	Illumina NovaSeq 6000	PAIRED	PCR	VIRAL RNA	Severe acute respiratory syndrome coronavirus 2	Homo sapiens	ILLUMINA	2021-02-02	United Kingdom	Europe	48	4666.75	8001	0.644283	139549797
ERR5309250	PRJEB37886	AMPLICON	SAMEA8078347	ERX5098657	COG-UK/ALDP-1203545	Illumina NovaSeq 6000	PAIRED	PCR	VIRAL RNA	Severe acute respiratory syndrome coronavirus 2	Homo sapiens	ILLUMINA	2021-02-02	United Kingdom	Europe	41	4680.87	8005	0.630004	139971992
ERR5309251	PRJEB37886	AMPLICON	SAMEA8078348	ERX5098658	COG-UK/ALDP-1203008	Illumina NovaSeq 6000	PAIRED	PCR	VIRAL RNA	Severe acute respiratory syndrome coronavirus 2	Homo sapiens	ILLUMINA	2021-02-02	United Kingdom	Europe	44	4657.43	7902	0.653513	139271028
ERR5309252	PRJEB37886	AMPLICON	SAMEA8078349	ERX5098659	COG-UK/ALDP-12035FA	Illumina NovaSeq 6000	PAIRED	PCR	VIRAL RNA	Severe acute respiratory syndrome coronavirus 2	Homo sapiens	ILLUMINA	2021-02-02	United Kingdom	Europe	45	4677.41	8000	0.631007	139868717
ERR5309253	PRJEB37886	AMPLICON	SAMEA8078350	ERX5098660	COG-UK/ALDP-12030CC	Illumina NovaSeq 6000	PAIRED	PCR	VIRAL RNA	Severe acute respiratory syndrome coronavirus 2	Homo sapiens	ILLUMINA	2021-02-01	United Kingdom	Europe	41	4666.65	8004	0.627696	139546954
ERR5309254	PRJEB37886	AMPLICON	SAMEA8078351	ERX5098661	COG-UK/ALDP-12036AC	Illumina NovaSeq 6000	PAIRED	PCR	VIRAL RNA	Severe acute respiratory syndrome coronavirus 2	Homo sapiens	ILLUMINA	2021-02-02	United Kingdom	Europe	42	4610.75	6395	0.715681	137875212
ERR5309255	PRJEB37886	AMPLICON	SAMEA8078352	ERX5098662	COG-UK/ALDP-120142C	Illumina NovaSeq 6000	PAIRED	PCR	VIRAL RNA	Severe acute respiratory syndrome coronavirus 2	Homo sapiens	ILLUMINA	2021-02-02	United Kingdom	Europe	51	2298.3	1762	0.979467	68725918
ERR5309256	PRJEB37886	AMPLICON	SAMEA8078353	ERX5098663	COG-UK/ALDP-1201A1B	Illumina NovaSeq 6000	PAIRED	PCR	VIRAL RNA	Severe acute respiratory syndrome coronavirus 2	Homo sapiens	ILLUMINA	2021-02-03	United Kingdom	Europe	46	4531.62	4477	0.913654	135508933
ERR5309257	PRJEB37886	AMPLICON	SAMEA8078354	ERX5098664	COG-UK/ALDP-12014E0	Illumina NovaSeq 6000	PAIRED	PCR	VIRAL RNA	Severe acute respiratory syndrome coronavirus 2	Homo sapiens	ILLUMINA	2021-02-02	United Kingdom	Europe	43	4663.55	8002	0.625957	139454231
ERR5309258	PRJEB37886	AMPLICON	SAMEA8078355	ERX5098665	COG-UK/ALDP-1201ADF	Illumina NovaSeq 6000	PAIRED	PCR	VIRAL RNA	Severe acute respiratory syndrome coronavirus 2	Homo sapiens	ILLUMINA	2021-02-03	United Kingdom	Europe	38	4693.54	8006	0.616627	140350850
ERR5309259	PRJEB37886	AMPLICON	SAMEA8078356	ERX5098666	COG-UK/ALDP-12015A1	Illumina NovaSeq 6000	PAIRED	PCR	VIRAL RNA	Severe acute respiratory syndrome coronavirus 2	Homo sapiens	ILLUMINA	2021-02-02	United Kingdom	Europe	44	4699.31	8006	0.61763	140523575
ERR5309260	PRJEB37886	AMPLICON	SAMEA8078357	ERX5098667	COG-UK/ALDP-1201B90	Illumina NovaSeq 6000	PAIRED	PCR	VIRAL RNA	Severe acute respiratory syndrome coronavirus 2	Homo sapiens	ILLUMINA	2021-02-03	United Kingdom	Europe	43	4616.19	6502	0.698358	138037899
ERR5309261	PRJEB37886	AMPLICON	SAMEA8078358	ERX5098668	COG-UK/ALDP-1201662	Illumina NovaSeq 6000	PAIRED	PCR	VIRAL RNA	Severe acute respiratory syndrome coronavirus 2	Homo sapiens	ILLUMINA	2021-02-02	United Kingdom	Europe	44	4605.34	6709	0.676119	137713484
ERR5309262	PRJEB37886	AMPLICON	SAMEA8078359	ERX5098669	COG-UK/ALDP-1201C51	Illumina NovaSeq 6000	PAIRED	PCR	VIRAL RNA	Severe acute respiratory syndrome coronavirus 2	Homo sapiens	ILLUMINA	2021-02-03	United Kingdom	Europe	43	4687.63	8002	0.648162	140174064
ERR5309263	PRJEB37886	AMPLICON	SAMEA8078360	ERX5098670	COG-UK/ALDP-1201723	Illumina NovaSeq 6000	PAIRED	PCR	VIRAL RNA	Severe acute respiratory syndrome coronavirus 2	Homo sapiens	ILLUMINA	2021-02-02	United Kingdom	Europe	48	4606.73	5300	0.764672	137754996
ERR5309264	PRJEB37886	AMPLICON	SAMEA8078361	ERX5098671	COG-UK/ALDP-12017E7	Illumina NovaSeq 6000	PAIRED	PCR	VIRAL RNA	Severe acute respiratory syndrome coronavirus 2	Homo sapiens	ILLUMINA	2021-02-02	United Kingdom	Europe	44	4690.52	8007	0.623315	140260636
ERR5309265	PRJEB37886	AMPLICON	SAMEA8078362	ERX5098672	COG-UK/ALDP-1201DC7	Illumina NovaSeq 6000	PAIRED	PCR	VIRAL RNA	Severe acute respiratory syndrome coronavirus 2	Homo sapiens	ILLUMINA	2021-02-03	United Kingdom	Europe	48	4658.18	7999	0.652042	139293449
ERR5309266	PRJEB37886	AMPLICON	SAMEA8078363	ERX5098673	COG-UK/ALDP-12018A8	Illumina NovaSeq 6000	PAIRED	PCR	VIRAL RNA	Severe acute respiratory syndrome coronavirus 2	Homo sapiens	ILLUMINA	2021-02-02	United Kingdom	Europe	42	4667.01	7993	0.656389	139557592
ERR5309267	PRJEB37886	AMPLICON	SAMEA8078364	ERX5098674	COG-UK/ALDP-1201E88	Illumina NovaSeq 6000	PAIRED	PCR	VIRAL RNA	Severe acute respiratory syndrome coronavirus 2	Homo sapiens	ILLUMINA	2021-02-03	United Kingdom	Europe	41	4644.34	7523	0.660134	138879815
ERR5309268	PRJEB37886	AMPLICON	SAMEA8078365	ERX5098675	COG-UK/ALDP-1201F3A	Illumina NovaSeq 6000	PAIRED	PCR	VIRAL RNA	Severe acute respiratory syndrome coronavirus 2	Homo sapiens	ILLUMINA	2021-02-03	United Kingdom	Europe	43	4694.76	8004	0.641875	140387395
ERR5309269	PRJEB37886	AMPLICON	SAMEA8078366	ERX5098676	COG-UK/ALDP-1202BBD	Illumina NovaSeq 6000	PAIRED	PCR	VIRAL RNA	Severe acute respiratory syndrome coronavirus 2	Homo sapiens	ILLUMINA	2021-01-31	United Kingdom	Europe	40	4695.19	8006	0.621175	140400256
ERR5309270	PRJEB37886	AMPLICON	SAMEA8078367	ERX5098677	COG-UK/ALDP-120319C	Illumina NovaSeq 6000	PAIRED	PCR	VIRAL RNA	Severe acute respiratory syndrome coronavirus 2	Homo sapiens	ILLUMINA	2021-02-02	United Kingdom	Europe	43	4275.29	4002	0.99057	127843920
ERR5309271	PRJEB37886	AMPLICON	SAMEA8078368	ERX5098678	COG-UK/ALDP-1202C7E	Illumina NovaSeq 6000	PAIRED	PCR	VIRAL RNA	Severe acute respiratory syndrome coronavirus 2	Homo sapiens	ILLUMINA	2021-02-01	United Kingdom	Europe	95	1521.36	1110	0.96997	45493249
ERR5309272	PRJEB37886	AMPLICON	SAMEA8078369	ERX5098679	COG-UK/ALDP-120325D	Illumina NovaSeq 6000	PAIRED	PCR	VIRAL RNA	Severe acute respiratory syndrome coronavirus 2	Homo sapiens	ILLUMINA	2021-02-02	United Kingdom	Europe	42	4637.9	7344	0.665385	138687051
ERR5309273	PRJEB37886	AMPLICON	SAMEA8078370	ERX5098680	COG-UK/ALDP-1202D20	Illumina NovaSeq 6000	PAIRED	PCR	VIRAL RNA	Severe acute respiratory syndrome coronavirus 2	Homo sapiens	ILLUMINA	2021-02-01	United Kingdom	Europe	84	2025.98	1644	0.970237	60582814
ERR5309274	PRJEB37886	AMPLICON	SAMEA8078371	ERX5098681	COG-UK/ALDP-120331E	Illumina NovaSeq 6000	PAIRED	PCR	VIRAL RNA	Severe acute respiratory syndrome coronavirus 2	Homo sapiens	ILLUMINA	2021-02-02	United Kingdom	Europe	42	4348.43	4113	0.976022	130031174
ERR5309275	PRJEB37886	AMPLICON	SAMEA8078372	ERX5098682	COG-UK/ALDP-1202DE4	Illumina NovaSeq 6000	PAIRED	PCR	VIRAL RNA	Severe acute respiratory syndrome coronavirus 2	Homo sapiens	ILLUMINA	2021-02-01	United Kingdom	Europe	46	4688.46	8009	0.620072	140198965
ERR5309276	PRJEB37886	AMPLICON	SAMEA8078373	ERX5098683	COG-UK/ALDP-12033D2	Illumina NovaSeq 6000	PAIRED	PCR	VIRAL RNA	Severe acute respiratory syndrome coronavirus 2	Homo sapiens	ILLUMINA	2021-02-02	United Kingdom	Europe	42	4672.82	7996	0.65786	139731210
ERR5309277	PRJEB37886	AMPLICON	SAMEA8078374	ERX5098684	COG-UK/ALDP-1202EA5	Illumina NovaSeq 6000	PAIRED	PCR	VIRAL RNA	Severe acute respiratory syndrome coronavirus 2	Homo sapiens	ILLUMINA	2021-02-01	United Kingdom	Europe	44	4619.78	6810	0.691436	138145296
ERR5309278	PRJEB37886	AMPLICON	SAMEA8078375	ERX5098685	COG-UK/ALDP-1203493	Illumina NovaSeq 6000	PAIRED	PCR	VIRAL RNA	Severe acute respiratory syndrome coronavirus 2	Homo sapiens	ILLUMINA	2021-02-02	United Kingdom	Europe	39	4652.98	7730	0.651607	139138135
ERR5309280	PRJEB37886	AMPLICON	SAMEA8078377	ERX5098687	COG-UK/ALDP-1203554	Illumina NovaSeq 6000	PAIRED	PCR	VIRAL RNA	Severe acute respiratory syndrome coronavirus 2	Homo sapiens	ILLUMINA	2021-02-02	United Kingdom	Europe	40	4669.98	8001	0.633749	139646384
ERR5309281	PRJEB37886	AMPLICON	SAMEA8078378	ERX5098688	COG-UK/ALDP-1203017	Illumina NovaSeq 6000	PAIRED	PCR	VIRAL RNA	Severe acute respiratory syndrome coronavirus 2	Homo sapiens	ILLUMINA	2021-02-02	United Kingdom	Europe	45	4589.52	5317	0.796342	137240487
ERR5309282	PRJEB37886	AMPLICON	SAMEA8078379	ERX5098689	COG-UK/ALDP-12030DB	Illumina NovaSeq 6000	PAIRED	PCR	VIRAL RNA	Severe acute respiratory syndrome coronavirus 2	Homo sapiens	ILLUMINA	2021-02-02	United Kingdom	Europe	45	4621.99	6562	0.709695	138211452
ERR5309283	PRJEB37886	AMPLICON	SAMEA8078380	ERX5098690	COG-UK/ALDP-120143B	Illumina NovaSeq 6000	PAIRED	PCR	VIRAL RNA	Severe acute respiratory syndrome coronavirus 2	Homo sapiens	ILLUMINA	2021-02-02	United Kingdom	Europe	25	4589.8	5367	0.762432	137248815
ERR5309285	PRJEB37886	AMPLICON	SAMEA8078382	ERX5098692	COG-UK/ALDP-12014FF	Illumina NovaSeq 6000	PAIRED	PCR	VIRAL RNA	Severe acute respiratory syndrome coronavirus 2	Homo sapiens	ILLUMINA	2021-02-02	United Kingdom	Europe	26	4450.71	4305	0.932716	133089433
ERR5309286	PRJEB37886	AMPLICON	SAMEA8078383	ERX5098693	COG-UK/ALDP-1201AEE	Illumina NovaSeq 6000	PAIRED	PCR	VIRAL RNA	Severe acute respiratory syndrome coronavirus 2	Homo sapiens	ILLUMINA	2021-02-03	United Kingdom	Europe	48	4644.22	8000	0.632278	138876120
ERR5309287	PRJEB37886	AMPLICON	SAMEA8078384	ERX5098694	COG-UK/ALDP-12015B0	Illumina NovaSeq 6000	PAIRED	PCR	VIRAL RNA	Severe acute respiratory syndrome coronavirus 2	Homo sapiens	ILLUMINA	2021-02-02	United Kingdom	Europe	54	2219.12	1777	0.986155	66358349
ERR5309288	PRJEB37886	AMPLICON	SAMEA8078385	ERX5098695	COG-UK/ALDP-1201BAF	Illumina NovaSeq 6000	PAIRED	PCR	VIRAL RNA	Severe acute respiratory syndrome coronavirus 2	Homo sapiens	ILLUMINA	2021-02-03	United Kingdom	Europe	40	4625.32	6701	0.688928	138310906
ERR5309289	PRJEB37886	AMPLICON	SAMEA8078386	ERX5098696	COG-UK/ALDP-1201671	Illumina NovaSeq 6000	PAIRED	PCR	VIRAL RNA	Severe acute respiratory syndrome coronavirus 2	Homo sapiens	ILLUMINA	2021-02-02	United Kingdom	Europe	41	4531.47	4839	0.885129	135504507
ERR5309290	PRJEB37886	AMPLICON	SAMEA8078387	ERX5098697	COG-UK/ALDP-1201C60	Illumina NovaSeq 6000	PAIRED	PCR	VIRAL RNA	Severe acute respiratory syndrome coronavirus 2	Homo sapiens	ILLUMINA	2021-02-03	United Kingdom	Europe	54	3120.02	2936	0.985787	93297989
ERR5309291	PRJEB37886	AMPLICON	SAMEA8078388	ERX5098698	COG-UK/ALDP-1201732	Illumina NovaSeq 6000	PAIRED	PCR	VIRAL RNA	Severe acute respiratory syndrome coronavirus 2	Homo sapiens	ILLUMINA	2021-02-02	United Kingdom	Europe	42	4681.68	8000	0.639033	139996274
ERR5309292	PRJEB37886	AMPLICON	SAMEA8078389	ERX5098699	COG-UK/ALDP-1201D12	Illumina NovaSeq 6000	PAIRED	PCR	VIRAL RNA	Severe acute respiratory syndrome coronavirus 2	Homo sapiens	ILLUMINA	2021-02-03	United Kingdom	Europe	45	4700.12	8004	0.647126	140547568
ERR5309293	PRJEB37886	AMPLICON	SAMEA8078390	ERX5098700	COG-UK/ALDP-12017F6	Illumina NovaSeq 6000	PAIRED	PCR	VIRAL RNA	Severe acute respiratory syndrome coronavirus 2	Homo sapiens	ILLUMINA	2021-02-02	United Kingdom	Europe	38	4674.05	8004	0.628031	139768135
ERR5309294	PRJEB37886	AMPLICON	SAMEA8078391	ERX5098701	COG-UK/ALDP-1201DD6	Illumina NovaSeq 6000	PAIRED	PCR	VIRAL RNA	Severe acute respiratory syndrome coronavirus 2	Homo sapiens	ILLUMINA	2021-02-03	United Kingdom	Europe	41	4684.43	8003	0.632445	140078408
ERR5309295	PRJEB37886	AMPLICON	SAMEA8078392	ERX5098702	COG-UK/ALDP-12018B7	Illumina NovaSeq 6000	PAIRED	PCR	VIRAL RNA	Severe acute respiratory syndrome coronavirus 2	Homo sapiens	ILLUMINA	2021-02-02	United Kingdom	Europe	23	4702.88	8006	0.633281	140630162
ERR5309296	PRJEB37886	AMPLICON	SAMEA8078393	ERX5098703	COG-UK/ALDP-1201E97	Illumina NovaSeq 6000	PAIRED	PCR	VIRAL RNA	Severe acute respiratory syndrome coronavirus 2	Homo sapiens	ILLUMINA	2021-02-03	United Kingdom	Europe	39	4704.53	8007	0.62151	140679559
ERR5309297	PRJEB37886	AMPLICON	SAMEA8078394	ERX5098704	COG-UK/ALDP-1201969	Illumina NovaSeq 6000	PAIRED	PCR	VIRAL RNA	Severe acute respiratory syndrome coronavirus 2	Homo sapiens	ILLUMINA	2021-02-02	United Kingdom	Europe	47	4700.42	8006	0.636257	140556727
ERR5309298	PRJEB37886	AMPLICON	SAMEA8078395	ERX5098705	COG-UK/ALDP-1201F49	Illumina NovaSeq 6000	PAIRED	PCR	VIRAL RNA	Severe acute respiratory syndrome coronavirus 2	Homo sapiens	ILLUMINA	2021-02-03	United Kingdom	Europe	48	4514.11	4450	0.918603	134985486
ERR5309299	PRJEB37886	AMPLICON	SAMEA8078396	ERX5098706	COG-UK/ALDP-1202BCC	Illumina NovaSeq 6000	PAIRED	PCR	VIRAL RNA	Severe acute respiratory syndrome coronavirus 2	Homo sapiens	ILLUMINA	2021-02-02	United Kingdom	Europe	42	4553.6	4808	0.891683	136166339
ERR5309300	PRJEB37886	AMPLICON	SAMEA8078397	ERX5098707	COG-UK/ALDP-12031AB	Illumina NovaSeq 6000	PAIRED	PCR	VIRAL RNA	Severe acute respiratory syndrome coronavirus 2	Homo sapiens	ILLUMINA	2021-02-02	United Kingdom	Europe	46	4689.39	8003	0.635087	140226950
ERR5309301	PRJEB37886	AMPLICON	SAMEA8078398	ERX5098708	COG-UK/ALDP-1202C8D	Illumina NovaSeq 6000	PAIRED	PCR	VIRAL RNA	Severe acute respiratory syndrome coronavirus 2	Homo sapiens	ILLUMINA	2021-02-02	United Kingdom	Europe	42	4641.57	7499	0.664482	138796923
ERR5309302	PRJEB37886	AMPLICON	SAMEA8078399	ERX5098709	COG-UK/ALDP-120326C	Illumina NovaSeq 6000	PAIRED	PCR	VIRAL RNA	Severe acute respiratory syndrome coronavirus 2	Homo sapiens	ILLUMINA	2021-02-02	United Kingdom	Europe	46	4138.84	3861	0.995419	123763863
ERR5309304	PRJEB37886	AMPLICON	SAMEA8078401	ERX5098711	COG-UK/ALDP-120332D	Illumina NovaSeq 6000	PAIRED	PCR	VIRAL RNA	Severe acute respiratory syndrome coronavirus 2	Homo sapiens	ILLUMINA	2021-02-02	United Kingdom	Europe	44	4658.59	7804	0.655553	139305736
ERR5309305	PRJEB37886	AMPLICON	SAMEA8078402	ERX5098712	COG-UK/ALDP-1202DF3	Illumina NovaSeq 6000	PAIRED	PCR	VIRAL RNA	Severe acute respiratory syndrome coronavirus 2	Homo sapiens	ILLUMINA	2021-02-02	United Kingdom	Europe	45	4699.86	8008	0.619603	140539953
ERR5309306	PRJEB37886	AMPLICON	SAMEA8078403	ERX5098713	COG-UK/ALDP-12033E1	Illumina NovaSeq 6000	PAIRED	PCR	VIRAL RNA	Severe acute respiratory syndrome coronavirus 2	Homo sapiens	ILLUMINA	2021-02-02	United Kingdom	Europe	55	2192.16	1769	0.969301	65552040
ERR5309307	PRJEB37886	AMPLICON	SAMEA8078404	ERX5098714	COG-UK/ALDP-1202EB4	Illumina NovaSeq 6000	PAIRED	PCR	VIRAL RNA	Severe acute respiratory syndrome coronavirus 2	Homo sapiens	ILLUMINA	2021-02-02	United Kingdom	Europe	61	2242.49	1694	0.97833	67057283
ERR5309308	PRJEB37886	AMPLICON	SAMEA8078405	ERX5098715	COG-UK/ALDP-12034A2	Illumina NovaSeq 6000	PAIRED	PCR	VIRAL RNA	Severe acute respiratory syndrome coronavirus 2	Homo sapiens	ILLUMINA	2021-02-02	United Kingdom	Europe	53	3688.73	3479	0.975153	110304067
ERR5309309	PRJEB37886	AMPLICON	SAMEA8078406	ERX5098716	COG-UK/ALDP-1202F66	Illumina NovaSeq 6000	PAIRED	PCR	VIRAL RNA	Severe acute respiratory syndrome coronavirus 2	Homo sapiens	ILLUMINA	2021-02-02	United Kingdom	Europe	46	4692.22	8006	0.632913	140311432
ERR5309310	PRJEB37886	AMPLICON	SAMEA8078407	ERX5098717	COG-UK/ALDP-1203026	Illumina NovaSeq 6000	PAIRED	PCR	VIRAL RNA	Severe acute respiratory syndrome coronavirus 2	Homo sapiens	ILLUMINA	2021-02-02	United Kingdom	Europe	45	4681.36	8008	0.618634	139986603
ERR5309311	PRJEB37886	AMPLICON	SAMEA8078408	ERX5098718	COG-UK/ALDP-1203606	Illumina NovaSeq 6000	PAIRED	PCR	VIRAL RNA	Severe acute respiratory syndrome coronavirus 2	Homo sapiens	ILLUMINA	2021-02-02	United Kingdom	Europe	27	4691.64	8004	0.630438	140294112
ERR5309312	PRJEB37886	AMPLICON	SAMEA8078409	ERX5098719	COG-UK/ALDP-12030EA	Illumina NovaSeq 6000	PAIRED	PCR	VIRAL RNA	Severe acute respiratory syndrome coronavirus 2	Homo sapiens	ILLUMINA	2021-02-02	United Kingdom	Europe	40	3893.54	3509	0.990402	116428447
ERR5309313	PRJEB37886	AMPLICON	SAMEA8078410	ERX5098720	COG-UK/ALDP-120144A	Illumina NovaSeq 6000	PAIRED	PCR	VIRAL RNA	Severe acute respiratory syndrome coronavirus 2	Homo sapiens	ILLUMINA	2021-02-02	United Kingdom	Europe	43	4688.55	8004	0.632512	140201640
ERR5309314	PRJEB37886	AMPLICON	SAMEA8078411	ERX5098721	COG-UK/ALDP-1201A39	Illumina NovaSeq 6000	PAIRED	PCR	VIRAL RNA	Severe acute respiratory syndrome coronavirus 2	Homo sapiens	ILLUMINA	2021-02-03	United Kingdom	Europe	39	4674.09	8005	0.622011	139769444
ERR5309315	PRJEB37886	AMPLICON	SAMEA8078412	ERX5098722	COG-UK/ALDP-1201AFD	Illumina NovaSeq 6000	PAIRED	PCR	VIRAL RNA	Severe acute respiratory syndrome coronavirus 2	Homo sapiens	ILLUMINA	2021-02-02	United Kingdom	Europe	47	3486.18	3207	0.994984	104247333
ERR5309316	PRJEB37886	AMPLICON	SAMEA8078413	ERX5098723	COG-UK/ALDP-1201BBE	Illumina NovaSeq 6000	PAIRED	PCR	VIRAL RNA	Severe acute respiratory syndrome coronavirus 2	Homo sapiens	ILLUMINA	2021-02-02	United Kingdom	Europe	49	4492.38	4289	0.934221	134335708
ERR5309317	PRJEB37886	AMPLICON	SAMEA8078414	ERX5098724	COG-UK/ALDP-1201680	Illumina NovaSeq 6000	PAIRED	PCR	VIRAL RNA	Severe acute respiratory syndrome coronavirus 2	Homo sapiens	ILLUMINA	2021-02-02	United Kingdom	Europe	39	4689.13	8003	0.628131	140219132
ERR5309318	PRJEB37886	AMPLICON	SAMEA8078415	ERX5098725	COG-UK/ALDP-1201C7F	Illumina NovaSeq 6000	PAIRED	PCR	VIRAL RNA	Severe acute respiratory syndrome coronavirus 2	Homo sapiens	ILLUMINA	2021-02-02	United Kingdom	Europe	33	4686.36	7999	0.645855	140136179
ERR5309319	PRJEB37886	AMPLICON	SAMEA8078416	ERX5098726	COG-UK/ALDP-1201741	Illumina NovaSeq 6000	PAIRED	PCR	VIRAL RNA	Severe acute respiratory syndrome coronavirus 2	Homo sapiens	ILLUMINA	2021-02-02	United Kingdom	Europe	40	4419.64	4176	0.971341	132160543
ERR5309320	PRJEB37886	AMPLICON	SAMEA8078417	ERX5098727	COG-UK/ALDP-1201D21	Illumina NovaSeq 6000	PAIRED	PCR	VIRAL RNA	Severe acute respiratory syndrome coronavirus 2	Homo sapiens	ILLUMINA	2021-02-02	United Kingdom	Europe	43	4666.52	8000	0.640638	139543021
ERR5309321	PRJEB37886	AMPLICON	SAMEA8078418	ERX5098728	COG-UK/ALDP-1201802	Illumina NovaSeq 6000	PAIRED	PCR	VIRAL RNA	Severe acute respiratory syndrome coronavirus 2	Homo sapiens	ILLUMINA	2021-02-02	United Kingdom	Europe	43	4694.92	8001	0.643748	140392112
ERR5309322	PRJEB37886	AMPLICON	SAMEA8078419	ERX5098729	COG-UK/ALDP-1201DE5	Illumina NovaSeq 6000	PAIRED	PCR	VIRAL RNA	Severe acute respiratory syndrome coronavirus 2	Homo sapiens	ILLUMINA	2021-02-02	United Kingdom	Europe	44	4663.32	7904	0.636057	139447282
ERR5309323	PRJEB37886	AMPLICON	SAMEA8078420	ERX5098730	COG-UK/ALDP-12018C6	Illumina NovaSeq 6000	PAIRED	PCR	VIRAL RNA	Severe acute respiratory syndrome coronavirus 2	Homo sapiens	ILLUMINA	2021-02-02	United Kingdom	Europe	34	4637.78	7395	0.665886	138683470
ERR5309324	PRJEB37886	AMPLICON	SAMEA8078421	ERX5098731	COG-UK/ALDP-1201EA6	Illumina NovaSeq 6000	PAIRED	PCR	VIRAL RNA	Severe acute respiratory syndrome coronavirus 2	Homo sapiens	ILLUMINA	2021-02-02	United Kingdom	Europe	42	4670.02	8005	0.634017	139647566
ERR5309325	PRJEB37886	AMPLICON	SAMEA8078422	ERX5098732	COG-UK/ALDP-1201978	Illumina NovaSeq 6000	PAIRED	PCR	VIRAL RNA	Severe acute respiratory syndrome coronavirus 2	Homo sapiens	ILLUMINA	2021-02-02	United Kingdom	Europe	43	4715.1	8011	0.623917	140995644
ERR5309326	PRJEB37886	AMPLICON	SAMEA8078423	ERX5098733	COG-UK/ALDP-1201F58	Illumina NovaSeq 6000	PAIRED	PCR	VIRAL RNA	Severe acute respiratory syndrome coronavirus 2	Homo sapiens	ILLUMINA	2021-02-02	United Kingdom	Europe	39	4639.16	7706	0.651975	138724701
ERR5309327	PRJEB37886	AMPLICON	SAMEA8078424	ERX5098734	COG-UK/ALDP-1202BDB	Illumina NovaSeq 6000	PAIRED	PCR	VIRAL RNA	Severe acute respiratory syndrome coronavirus 2	Homo sapiens	ILLUMINA	2021-02-02	United Kingdom	Europe	49	4388.7	4115	0.96405	131235323
ERR5309328	PRJEB37886	AMPLICON	SAMEA8078425	ERX5098735	COG-UK/ALDP-12031BA	Illumina NovaSeq 6000	PAIRED	PCR	VIRAL RNA	Severe acute respiratory syndrome coronavirus 2	Homo sapiens	ILLUMINA	2021-02-02	United Kingdom	Europe	46	4694.19	8005	0.629602	140370408
ERR5309329	PRJEB37886	AMPLICON	SAMEA8078426	ERX5098736	COG-UK/ALDP-1202C9C	Illumina NovaSeq 6000	PAIRED	PCR	VIRAL RNA	Severe acute respiratory syndrome coronavirus 2	Homo sapiens	ILLUMINA	2021-02-02	United Kingdom	Europe	46	4652.8	7855	0.663345	139132642
ERR5309330	PRJEB37886	AMPLICON	SAMEA8078427	ERX5098737	COG-UK/ALDP-120327B	Illumina NovaSeq 6000	PAIRED	PCR	VIRAL RNA	Severe acute respiratory syndrome coronavirus 2	Homo sapiens	ILLUMINA	2021-02-02	United Kingdom	Europe	45	4304.45	3998	0.985654	128716110
ERR5309331	PRJEB37886	AMPLICON	SAMEA8078428	ERX5098738	COG-UK/ALDP-1202D4E	Illumina NovaSeq 6000	PAIRED	PCR	VIRAL RNA	Severe acute respiratory syndrome coronavirus 2	Homo sapiens	ILLUMINA	2021-02-02	United Kingdom	Europe	42	4666.34	7600	0.659298	139537447
ERR5309332	PRJEB37886	AMPLICON	SAMEA8078429	ERX5098739	COG-UK/ALDP-1202E0F	Illumina NovaSeq 6000	PAIRED	PCR	VIRAL RNA	Severe acute respiratory syndrome coronavirus 2	Homo sapiens	ILLUMINA	2021-02-02	United Kingdom	Europe	83	2042.35	1464	0.975788	61072450
ERR5309333	PRJEB37886	AMPLICON	SAMEA8078430	ERX5098740	COG-UK/ALDP-12033F0	Illumina NovaSeq 6000	PAIRED	PCR	VIRAL RNA	Severe acute respiratory syndrome coronavirus 2	Homo sapiens	ILLUMINA	2021-02-02	United Kingdom	Europe	127	1678.56	1224	0.962813	50194086
ERR5309334	PRJEB37886	AMPLICON	SAMEA8078431	ERX5098741	COG-UK/ALDP-1202EC3	Illumina NovaSeq 6000	PAIRED	PCR	VIRAL RNA	Severe acute respiratory syndrome coronavirus 2	Homo sapiens	ILLUMINA	2021-02-02	United Kingdom	Europe	43	4696.54	8002	0.637561	140440668
ERR5309336	PRJEB37886	AMPLICON	SAMEA8078433	ERX5098743	COG-UK/ALDP-1203572	Illumina NovaSeq 6000	PAIRED	PCR	VIRAL RNA	Severe acute respiratory syndrome coronavirus 2	Homo sapiens	ILLUMINA	2021-02-02	United Kingdom	Europe	50	4676.83	7994	0.654884	139851334
ERR5309337	PRJEB37886	AMPLICON	SAMEA8078434	ERX5098744	COG-UK/ALDP-1203035	Illumina NovaSeq 6000	PAIRED	PCR	VIRAL RNA	Severe acute respiratory syndrome coronavirus 2	Homo sapiens	ILLUMINA	2021-02-02	United Kingdom	Europe	43	4696.54	8009	0.623717	140440651
ERR5309338	PRJEB37886	AMPLICON	SAMEA8078435	ERX5098745	COG-UK/ALDP-1203615	Illumina NovaSeq 6000	PAIRED	PCR	VIRAL RNA	Severe acute respiratory syndrome coronavirus 2	Homo sapiens	ILLUMINA	2021-02-02	United Kingdom	Europe	40	4683.05	8010	0.610273	140037235
ERR5309339	PRJEB37886	AMPLICON	SAMEA8078436	ERX5098746	COG-UK/ALDP-12030F9	Illumina NovaSeq 6000	PAIRED	PCR	VIRAL RNA	Severe acute respiratory syndrome coronavirus 2	Homo sapiens	ILLUMINA	2021-02-02	United Kingdom	Europe	42	4696.41	8005	0.628098	140436626
ERR5309340	PRJEB37886	AMPLICON	SAMEA8078437	ERX5098747	COG-UK/ALDP-12036D9	Illumina NovaSeq 6000	PAIRED	PCR	VIRAL RNA	Severe acute respiratory syndrome coronavirus 2	Homo sapiens	ILLUMINA	2021-02-02	United Kingdom	Europe	23	4614.38	6984	0.690901	137983813
ERR5309341	PRJEB37886	AMPLICON	SAMEA8078438	ERX5098748	COG-UK/ALDP-1201459	Illumina NovaSeq 6000	PAIRED	PCR	VIRAL RNA	Severe acute respiratory syndrome coronavirus 2	Homo sapiens	ILLUMINA	2021-02-02	United Kingdom	Europe	40	4610.64	5360	0.750961	137872059
ERR5309342	PRJEB37886	AMPLICON	SAMEA8078439	ERX5098749	COG-UK/ALDP-1201A48	Illumina NovaSeq 6000	PAIRED	PCR	VIRAL RNA	Severe acute respiratory syndrome coronavirus 2	Homo sapiens	ILLUMINA	2021-02-02	United Kingdom	Europe	43	4689.93	8002	0.634217	140243043
ERR5309343	PRJEB37886	AMPLICON	SAMEA8078440	ERX5098750	COG-UK/ALDP-120151A	Illumina NovaSeq 6000	PAIRED	PCR	VIRAL RNA	Severe acute respiratory syndrome coronavirus 2	Homo sapiens	ILLUMINA	2021-02-02	United Kingdom	Europe	49	4701.58	8004	0.635154	140591300
ERR5309344	PRJEB37886	AMPLICON	SAMEA8078441	ERX5098751	COG-UK/ALDP-1201B09	Illumina NovaSeq 6000	PAIRED	PCR	VIRAL RNA	Severe acute respiratory syndrome coronavirus 2	Homo sapiens	ILLUMINA	2021-02-02	United Kingdom	Europe	41	4510.27	4558	0.879276	134870672
ERR5309345	PRJEB37886	AMPLICON	SAMEA8078442	ERX5098752	COG-UK/ALDP-12015DE	Illumina NovaSeq 6000	PAIRED	PCR	VIRAL RNA	Severe acute respiratory syndrome coronavirus 2	Homo sapiens	ILLUMINA	2021-02-02	United Kingdom	Europe	43	4703.96	8004	0.652075	140662412
ERR5309346	PRJEB37886	AMPLICON	SAMEA8078443	ERX5098753	COG-UK/ALDP-1201A57	Illumina NovaSeq 6000	PAIRED	PCR	VIRAL RNA	Severe acute respiratory syndrome coronavirus 2	Homo sapiens	ILLUMINA	2021-02-02	United Kingdom	Europe	42	4704.92	8009	0.630739	140691368
ERR5309347	PRJEB37886	AMPLICON	SAMEA8078444	ERX5098754	COG-UK/ALDP-120169F	Illumina NovaSeq 6000	PAIRED	PCR	VIRAL RNA	Severe acute respiratory syndrome coronavirus 2	Homo sapiens	ILLUMINA	2021-02-02	United Kingdom	Europe	25	4687.14	7999	0.645922	140159468
ERR5309348	PRJEB37886	AMPLICON	SAMEA8078445	ERX5098755	COG-UK/ALDP-1201EB5	Illumina NovaSeq 6000	PAIRED	PCR	VIRAL RNA	Severe acute respiratory syndrome coronavirus 2	Homo sapiens	ILLUMINA	2021-02-02	United Kingdom	Europe	39	4696.96	8006	0.620239	140453110
ERR5309349	PRJEB37886	AMPLICON	SAMEA8078446	ERX5098756	COG-UK/ALDP-1201750	Illumina NovaSeq 6000	PAIRED	PCR	VIRAL RNA	Severe acute respiratory syndrome coronavirus 2	Homo sapiens	ILLUMINA	2021-02-02	United Kingdom	Europe	44	4703.78	8004	0.645487	140657252
ERR5309350	PRJEB37886	AMPLICON	SAMEA8078447	ERX5098757	COG-UK/ALDP-1201D30	Illumina NovaSeq 6000	PAIRED	PCR	VIRAL RNA	Severe acute respiratory syndrome coronavirus 2	Homo sapiens	ILLUMINA	2021-02-02	United Kingdom	Europe	41	4214.37	4039	0.984383	126022266
ERR5309351	PRJEB37886	AMPLICON	SAMEA8078448	ERX5098758	COG-UK/ALDP-1201811	Illumina NovaSeq 6000	PAIRED	PCR	VIRAL RNA	Severe acute respiratory syndrome coronavirus 2	Homo sapiens	ILLUMINA	2021-02-02	United Kingdom	Europe	40	4578.07	5100	0.812995	136898112
ERR5309352	PRJEB37886	AMPLICON	SAMEA8078449	ERX5098759	COG-UK/ALDP-1201DF4	Illumina NovaSeq 6000	PAIRED	PCR	VIRAL RNA	Severe acute respiratory syndrome coronavirus 2	Homo sapiens	ILLUMINA	2021-02-02	United Kingdom	Europe	49	4477.6	4449	0.932415	133893588
ERR5309353	PRJEB37886	AMPLICON	SAMEA8078450	ERX5098760	COG-UK/ALDP-120176F	Illumina NovaSeq 6000	PAIRED	PCR	VIRAL RNA	Severe acute respiratory syndrome coronavirus 2	Homo sapiens	ILLUMINA	2021-02-02	United Kingdom	Europe	35	4698.63	8002	0.637729	140503260
ERR5309354	PRJEB37886	AMPLICON	SAMEA8078451	ERX5098761	COG-UK/ALDP-1201D4F	Illumina NovaSeq 6000	PAIRED	PCR	VIRAL RNA	Severe acute respiratory syndrome coronavirus 2	Homo sapiens	ILLUMINA	2021-02-02	United Kingdom	Europe	43	4697	8007	0.623483	140454261
ERR5309355	PRJEB37886	AMPLICON	SAMEA8078452	ERX5098762	COG-UK/ALDP-1201987	Illumina NovaSeq 6000	PAIRED	PCR	VIRAL RNA	Severe acute respiratory syndrome coronavirus 2	Homo sapiens	ILLUMINA	2021-02-02	United Kingdom	Europe	42	4583.61	5669	0.763201	137063830
ERR5309356	PRJEB37886	AMPLICON	SAMEA8078453	ERX5098763	COG-UK/ALDP-1201F67	Illumina NovaSeq 6000	PAIRED	PCR	VIRAL RNA	Severe acute respiratory syndrome coronavirus 2	Homo sapiens	ILLUMINA	2021-02-02	United Kingdom	Europe	45	4684.46	8007	0.632846	140079414
ERR5309357	PRJEB37886	AMPLICON	SAMEA8078454	ERX5098764	COG-UK/ALDP-1202BEA	Illumina NovaSeq 6000	PAIRED	PCR	VIRAL RNA	Severe acute respiratory syndrome coronavirus 2	Homo sapiens	ILLUMINA	2021-02-02	United Kingdom	Europe	43	4676.72	8004	0.627897	139848105
ERR5309358	PRJEB37886	AMPLICON	SAMEA8078455	ERX5098765	COG-UK/ALDP-1202CAB	Illumina NovaSeq 6000	PAIRED	PCR	VIRAL RNA	Severe acute respiratory syndrome coronavirus 2	Homo sapiens	ILLUMINA	2021-02-02	United Kingdom	Europe	38	4703.23	8005	0.631308	140640593
ERR5309359	PRJEB37886	AMPLICON	SAMEA8078456	ERX5098766	COG-UK/ALDP-120328A	Illumina NovaSeq 6000	PAIRED	PCR	VIRAL RNA	Severe acute respiratory syndrome coronavirus 2	Homo sapiens	ILLUMINA	2021-02-02	United Kingdom	Europe	46	4671.16	8000	0.638665	139681667
ERR5309361	PRJEB37886	AMPLICON	SAMEA8078458	ERX5098768	COG-UK/ALDP-12031D8	Illumina NovaSeq 6000	PAIRED	PCR	VIRAL RNA	Severe acute respiratory syndrome coronavirus 2	Homo sapiens	ILLUMINA	2021-02-02	United Kingdom	Europe	46	4670.83	8004	0.634619	139671715
ERR5309362	PRJEB37886	AMPLICON	SAMEA8078459	ERX5098769	COG-UK/ALDP-1202E1E	Illumina NovaSeq 6000	PAIRED	PCR	VIRAL RNA	Severe acute respiratory syndrome coronavirus 2	Homo sapiens	ILLUMINA	2021-02-02	United Kingdom	Europe	39	4620.51	7418	0.675417	138167116
ERR5309363	PRJEB37886	AMPLICON	SAMEA8078460	ERX5098770	COG-UK/ALDP-1202ED2	Illumina NovaSeq 6000	PAIRED	PCR	VIRAL RNA	Severe acute respiratory syndrome coronavirus 2	Homo sapiens	ILLUMINA	2021-02-02	United Kingdom	Europe	46	4701.77	8005	0.636558	140597154
ERR5309364	PRJEB37886	AMPLICON	SAMEA8078461	ERX5098771	COG-UK/ALDP-1202F84	Illumina NovaSeq 6000	PAIRED	PCR	VIRAL RNA	Severe acute respiratory syndrome coronavirus 2	Homo sapiens	ILLUMINA	2021-02-02	United Kingdom	Europe	40	4537.89	4777	0.847106	135696408
ERR5309365	PRJEB37886	AMPLICON	SAMEA8078462	ERX5098772	COG-UK/ALDP-120340C	Illumina NovaSeq 6000	PAIRED	PCR	VIRAL RNA	Severe acute respiratory syndrome coronavirus 2	Homo sapiens	ILLUMINA	2021-02-02	United Kingdom	Europe	44	4701.98	8007	0.616393	140603432
ERR5309366	PRJEB37886	AMPLICON	SAMEA8078463	ERX5098773	COG-UK/ALDP-1203044	Illumina NovaSeq 6000	PAIRED	PCR	VIRAL RNA	Severe acute respiratory syndrome coronavirus 2	Homo sapiens	ILLUMINA	2021-02-02	United Kingdom	Europe	40	4662.59	8001	0.635221	139425507
ERR5309367	PRJEB37886	AMPLICON	SAMEA8078464	ERX5098774	COG-UK/ALDP-1203105	Illumina NovaSeq 6000	PAIRED	PCR	VIRAL RNA	Severe acute respiratory syndrome coronavirus 2	Homo sapiens	ILLUMINA	2021-02-02	United Kingdom	Europe	50	4690.99	8007	0.634084	140274644
ERR5309368	PRJEB37886	AMPLICON	SAMEA8078465	ERX5098775	COG-UK/ALDP-12036E8	Illumina NovaSeq 6000	PAIRED	PCR	VIRAL RNA	Severe acute respiratory syndrome coronavirus 2	Homo sapiens	ILLUMINA	2021-02-02	United Kingdom	Europe	43	4616.86	6246	0.721132	138058100
ERR5309369	PRJEB37886	AMPLICON	SAMEA8078466	ERX5098776	COG-UK/CAMC-11E4B67	Illumina NovaSeq 6000	PAIRED	PCR	VIRAL RNA	Severe acute respiratory syndrome coronavirus 2	Homo sapiens	ILLUMINA	2021-01-31	United Kingdom	Europe	42	4708.86	8006	0.631308	140808931
ERR5309371	PRJEB37886	AMPLICON	SAMEA8078468	ERX5098778	COG-UK/CAMC-11E4B85	Illumina NovaSeq 6000	PAIRED	PCR	VIRAL RNA	Severe acute respiratory syndrome coronavirus 2	Homo sapiens	ILLUMINA	2021-01-31	United Kingdom	Europe	43	4664.86	7892	0.671739	139493165
ERR5309372	PRJEB37886	AMPLICON	SAMEA8078469	ERX5098779	COG-UK/CAMC-11E3CB0	Illumina NovaSeq 6000	PAIRED	PCR	VIRAL RNA	Severe acute respiratory syndrome coronavirus 2	Homo sapiens	ILLUMINA	2021-02-01	United Kingdom	Europe	43	4648.76	6924	0.719961	139011827
ERR5309373	PRJEB37886	AMPLICON	SAMEA8078470	ERX5098780	COG-UK/CAMC-11E4BD0	Illumina NovaSeq 6000	PAIRED	PCR	VIRAL RNA	Severe acute respiratory syndrome coronavirus 2	Homo sapiens	ILLUMINA	2021-01-31	United Kingdom	Europe	45	4654.01	6311	0.719894	139168753
ERR5309374	PRJEB37886	AMPLICON	SAMEA8078471	ERX5098781	COG-UK/CAMC-11E3C92	Illumina NovaSeq 6000	PAIRED	PCR	VIRAL RNA	Severe acute respiratory syndrome coronavirus 2	Homo sapiens	ILLUMINA	2021-02-01	United Kingdom	Europe	39	4376.97	4037	0.995318	130884418
ERR5309375	PRJEB37886	AMPLICON	SAMEA8078472	ERX5098782	COG-UK/CAMC-11E4BEF	Illumina NovaSeq 6000	PAIRED	PCR	VIRAL RNA	Severe acute respiratory syndrome coronavirus 2	Homo sapiens	ILLUMINA	2021-01-31	United Kingdom	Europe	43	4689.17	8001	0.64649	140220111
ERR5309376	PRJEB37886	AMPLICON	SAMEA8078473	ERX5098783	COG-UK/CAMC-11E3CFC	Illumina NovaSeq 6000	PAIRED	PCR	VIRAL RNA	Severe acute respiratory syndrome coronavirus 2	Homo sapiens	ILLUMINA	2021-02-01	United Kingdom	Europe	48	4587.33	4534	0.951476	137174851
ERR5309377	PRJEB37886	AMPLICON	SAMEA8078474	ERX5098784	COG-UK/CAMC-11E4B76	Illumina NovaSeq 6000	PAIRED	PCR	VIRAL RNA	Severe acute respiratory syndrome coronavirus 2	Homo sapiens	ILLUMINA	2021-01-31	United Kingdom	Europe	39	4646.92	5861	0.755175	138956984
ERR5309378	PRJEB37886	AMPLICON	SAMEA8078475	ERX5098785	COG-UK/CAMC-11E3C47	Illumina NovaSeq 6000	PAIRED	PCR	VIRAL RNA	Severe acute respiratory syndrome coronavirus 2	Homo sapiens	ILLUMINA	2021-02-01	United Kingdom	Europe	44	4681.82	8002	0.633749	140000342
ERR5309379	PRJEB37886	AMPLICON	SAMEA8078476	ERX5098786	COG-UK/CAMC-11E4BA3	Illumina NovaSeq 6000	PAIRED	PCR	VIRAL RNA	Severe acute respiratory syndrome coronavirus 2	Homo sapiens	ILLUMINA	2021-01-31	United Kingdom	Europe	47	4646.64	7895	0.668796	138948423
ERR5309380	PRJEB37886	AMPLICON	SAMEA8078477	ERX5098787	COG-UK/CAMC-11E3C74	Illumina NovaSeq 6000	PAIRED	PCR	VIRAL RNA	Severe acute respiratory syndrome coronavirus 2	Homo sapiens	ILLUMINA	2021-02-01	United Kingdom	Europe	47	4681.14	7995	0.662275	139980078
ERR5309381	PRJEB37886	AMPLICON	SAMEA8078478	ERX5098788	COG-UK/CAMC-11E4BB2	Illumina NovaSeq 6000	PAIRED	PCR	VIRAL RNA	Severe acute respiratory syndrome coronavirus 2	Homo sapiens	ILLUMINA	2021-01-31	United Kingdom	Europe	41	4607.65	6196	0.783065	137782680
ERR5309382	PRJEB37886	AMPLICON	SAMEA8078479	ERX5098789	COG-UK/CAMC-11E3C56	Illumina NovaSeq 6000	PAIRED	PCR	VIRAL RNA	Severe acute respiratory syndrome coronavirus 2	Homo sapiens	ILLUMINA	2021-02-01	United Kingdom	Europe	44	4690.36	7998	0.660904	140255957
ERR5309383	PRJEB37886	AMPLICON	SAMEA8078480	ERX5098790	COG-UK/CAMC-11E4BFE	Illumina NovaSeq 6000	PAIRED	PCR	VIRAL RNA	Severe acute respiratory syndrome coronavirus 2	Homo sapiens	ILLUMINA	2021-01-31	United Kingdom	Europe	46	4668.11	7695	0.663713	139590558
ERR5309384	PRJEB37886	AMPLICON	SAMEA8078481	ERX5098791	COG-UK/CAMC-11E3CCF	Illumina NovaSeq 6000	PAIRED	PCR	VIRAL RNA	Severe acute respiratory syndrome coronavirus 2	Homo sapiens	ILLUMINA	2021-02-01	United Kingdom	Europe	50	4725.7	8005	0.647627	141312496
ERR5309385	PRJEB37886	AMPLICON	SAMEA8078482	ERX5098792	COG-UK/MILK-11DFB7E	Illumina NovaSeq 6000	PAIRED	PCR	VIRAL RNA	Severe acute respiratory syndrome coronavirus 2	Homo sapiens	ILLUMINA	2021-01-31	United Kingdom	Europe	48	2918.82	2593	0.964987	87281340
ERR5309386	PRJEB37886	AMPLICON	SAMEA8078483	ERX5098793	COG-UK/MILK-11DFB14	Illumina NovaSeq 6000	PAIRED	PCR	VIRAL RNA	Severe acute respiratory syndrome coronavirus 2	Homo sapiens	ILLUMINA	2021-01-30	United Kingdom	Europe	40	4631.91	5155	0.829783	138507953
ERR5309387	PRJEB37886	AMPLICON	SAMEA8078484	ERX5098794	COG-UK/MILK-11DFB41	Illumina NovaSeq 6000	PAIRED	PCR	VIRAL RNA	Severe acute respiratory syndrome coronavirus 2	Homo sapiens	ILLUMINA	2021-01-31	United Kingdom	Europe	43	4620.35	5174	0.836538	138162454
ERR5309388	PRJEB37886	AMPLICON	SAMEA8078485	ERX5098795	COG-UK/MILK-11DFB50	Illumina NovaSeq 6000	PAIRED	PCR	VIRAL RNA	Severe acute respiratory syndrome coronavirus 2	Homo sapiens	ILLUMINA	2021-01-30	United Kingdom	Europe	40	4650.67	5342	0.779153	139069100
ERR5309389	PRJEB37886	AMPLICON	SAMEA8078486	ERX5098796	COG-UK/MILK-11DFB6F	Illumina NovaSeq 6000	PAIRED	PCR	VIRAL RNA	Severe acute respiratory syndrome coronavirus 2	Homo sapiens	ILLUMINA	2021-01-31	United Kingdom	Europe	40	4639.64	5474	0.780691	138739019
ERR5309390	PRJEB37886	AMPLICON	SAMEA8078487	ERX5098797	COG-UK/MILK-11DFB23	Illumina NovaSeq 6000	PAIRED	PCR	VIRAL RNA	Severe acute respiratory syndrome coronavirus 2	Homo sapiens	ILLUMINA	2021-01-31	United Kingdom	Europe	42	3410.15	3064	0.987092	101973780
ERR5309391	PRJEB37886	AMPLICON	SAMEA8078488	ERX5098798	COG-UK/MILK-11DFB8D	Illumina NovaSeq 6000	PAIRED	PCR	VIRAL RNA	Severe acute respiratory syndrome coronavirus 2	Homo sapiens	ILLUMINA	2021-01-31	United Kingdom	Europe	40	4632.94	5240	0.808715	138538951
ERR5309392	PRJEB37886	AMPLICON	SAMEA8078489	ERX5098799	COG-UK/MILK-11DFB32	Illumina NovaSeq 6000	PAIRED	PCR	VIRAL RNA	Severe acute respiratory syndrome coronavirus 2	Homo sapiens	ILLUMINA	2021-01-31	United Kingdom	Europe	40	4554.55	4569	0.913353	136194647
ERR5309393	PRJEB37886	AMPLICON	SAMEA8078490	ERX5098800	COG-UK/CAMC-11E4B94	Illumina NovaSeq 6000	PAIRED	PCR	VIRAL RNA	Severe acute respiratory syndrome coronavirus 2	Homo sapiens	ILLUMINA	2021-01-31	United Kingdom	Europe	42	4667.71	7995	0.656356	139578490
ERR5309394	PRJEB37886	AMPLICON	SAMEA8078491	ERX5098801	COG-UK/CAMC-11E3CED	Illumina NovaSeq 6000	PAIRED	PCR	VIRAL RNA	Severe acute respiratory syndrome coronavirus 2	Homo sapiens	ILLUMINA	2021-02-01	United Kingdom	Europe	38	4635.93	6291	0.725345	138628140
ERR5309395	PRJEB37886	AMPLICON	SAMEA8078492	ERX5098802	COG-UK/CAMC-11E3324	Illumina NovaSeq 6000	PAIRED	PCR	VIRAL RNA	Severe acute respiratory syndrome coronavirus 2	Homo sapiens	ILLUMINA	2021-02-01	United Kingdom	Europe	43	4652.14	5843	0.744006	139112808
ERR5309396	PRJEB37886	AMPLICON	SAMEA8078493	ERX5098803	COG-UK/CAMC-11E3C65	Illumina NovaSeq 6000	PAIRED	PCR	VIRAL RNA	Severe acute respiratory syndrome coronavirus 2	Homo sapiens	ILLUMINA	2021-02-01	United Kingdom	Europe	45	4650.73	7143	0.70829	139070642
ERR5309397	PRJEB37886	AMPLICON	SAMEA8078494	ERX5098804	COG-UK/CAMC-11E33AC	Illumina NovaSeq 6000	PAIRED	PCR	VIRAL RNA	Severe acute respiratory syndrome coronavirus 2	Homo sapiens	ILLUMINA	2021-02-01	United Kingdom	Europe	41	4606.68	4963	0.814099	137753471
ERR5309398	PRJEB37886	AMPLICON	SAMEA8078495	ERX5098805	COG-UK/CAMC-11E3D08	Illumina NovaSeq 6000	PAIRED	PCR	VIRAL RNA	Severe acute respiratory syndrome coronavirus 2	Homo sapiens	ILLUMINA	2021-02-01	United Kingdom	Europe	43	4639.24	6834	0.719995	138727342
ERR5309399	PRJEB37886	AMPLICON	SAMEA8078496	ERX5098806	COG-UK/CAMC-11E337F	Illumina NovaSeq 6000	PAIRED	PCR	VIRAL RNA	Severe acute respiratory syndrome coronavirus 2	Homo sapiens	ILLUMINA	2021-02-01	United Kingdom	Europe	47	4648.22	6893	0.700331	138995683
ERR5309400	PRJEB37886	AMPLICON	SAMEA8078497	ERX5098807	COG-UK/CAMC-11E3C83	Illumina NovaSeq 6000	PAIRED	PCR	VIRAL RNA	Severe acute respiratory syndrome coronavirus 2	Homo sapiens	ILLUMINA	2021-02-01	United Kingdom	Europe	45	4607.16	4842	0.846604	137767980
ERR5309401	PRJEB37886	AMPLICON	SAMEA8078498	ERX5098808	COG-UK/CAMC-11E33D9	Illumina NovaSeq 6000	PAIRED	PCR	VIRAL RNA	Severe acute respiratory syndrome coronavirus 2	Homo sapiens	ILLUMINA	2021-02-01	United Kingdom	Europe	44	4651.2	6625	0.715881	139084773
ERR5309402	PRJEB37886	AMPLICON	SAMEA8078499	ERX5098809	COG-UK/CAMC-11E3CDE	Illumina NovaSeq 6000	PAIRED	PCR	VIRAL RNA	Severe acute respiratory syndrome coronavirus 2	Homo sapiens	ILLUMINA	2021-02-01	United Kingdom	Europe	44	4615.61	5125	0.821255	138020627
ERR5309403	PRJEB37886	AMPLICON	SAMEA8078500	ERX5098810	COG-UK/CAMC-11E3306	Illumina NovaSeq 6000	PAIRED	PCR	VIRAL RNA	Severe acute respiratory syndrome coronavirus 2	Homo sapiens	ILLUMINA	2021-02-01	United Kingdom	Europe	39	4644.35	5156	0.802328	138879955
ERR5309404	PRJEB37886	AMPLICON	SAMEA8078501	ERX5098811	COG-UK/CAMC-11E3D17	Illumina NovaSeq 6000	PAIRED	PCR	VIRAL RNA	Severe acute respiratory syndrome coronavirus 2	Homo sapiens	ILLUMINA	2021-02-01	United Kingdom	Europe	43	4677.94	7999	0.651908	139884388
ERR5309405	PRJEB37886	AMPLICON	SAMEA8078502	ERX5098812	COG-UK/CAMC-11E33BB	Illumina NovaSeq 6000	PAIRED	PCR	VIRAL RNA	Severe acute respiratory syndrome coronavirus 2	Homo sapiens	ILLUMINA	2021-01-31	United Kingdom	Europe	44	4618.26	5274	0.827843	138099935
ERR5309406	PRJEB37886	AMPLICON	SAMEA8078503	ERX5098813	COG-UK/CAMC-11E3CA1	Illumina NovaSeq 6000	PAIRED	PCR	VIRAL RNA	Severe acute respiratory syndrome coronavirus 2	Homo sapiens	ILLUMINA	2021-02-01	United Kingdom	Europe	46	4647.7	6611	0.701769	138980163
ERR5309407	PRJEB37886	AMPLICON	SAMEA8078504	ERX5098814	COG-UK/CAMC-11E3342	Illumina NovaSeq 6000	PAIRED	PCR	VIRAL RNA	Severe acute respiratory syndrome coronavirus 2	Homo sapiens	ILLUMINA	2021-02-01	United Kingdom	Europe	43	4670.02	7054	0.696753	139647655
ERR5309408	PRJEB37886	AMPLICON	SAMEA8078505	ERX5098815	COG-UK/CAMC-11E3ED8	Illumina NovaSeq 6000	PAIRED	PCR	VIRAL RNA	Severe acute respiratory syndrome coronavirus 2	Homo sapiens	ILLUMINA	2021-02-01	United Kingdom	Europe	51	4667.74	7313	0.686821	139579539
ERR5309409	PRJEB37886	AMPLICON	SAMEA8078506	ERX5098816	COG-UK/MILK-11E0002	Illumina NovaSeq 6000	PAIRED	PCR	VIRAL RNA	Severe acute respiratory syndrome coronavirus 2	Homo sapiens	ILLUMINA	2021-02-01	United Kingdom	Europe	41	4662.14	7189	0.685082	139412046
ERR5309410	PRJEB37886	AMPLICON	SAMEA8078507	ERX5098817	COG-UK/MILK-11E0020	Illumina NovaSeq 6000	PAIRED	PCR	VIRAL RNA	Severe acute respiratory syndrome coronavirus 2	Homo sapiens	ILLUMINA	2021-02-01	United Kingdom	Europe	44	4350.2	4035	0.995318	130084006
ERR5309411	PRJEB37886	AMPLICON	SAMEA8078508	ERX5098818	COG-UK/MILK-11E006C	Illumina NovaSeq 6000	PAIRED	PCR	VIRAL RNA	Severe acute respiratory syndrome coronavirus 2	Homo sapiens	ILLUMINA	2021-02-01	United Kingdom	Europe	42	4645.9	5623	0.800221	138926350
ERR5309412	PRJEB37886	AMPLICON	SAMEA8078509	ERX5098819	COG-UK/MILK-11E004E	Illumina NovaSeq 6000	PAIRED	PCR	VIRAL RNA	Severe acute respiratory syndrome coronavirus 2	Homo sapiens	ILLUMINA	2021-02-01	United Kingdom	Europe	49	4620.64	4982	0.835167	138171042
ERR5309413	PRJEB37886	AMPLICON	SAMEA8078510	ERX5098820	COG-UK/MILK-11E005D	Illumina NovaSeq 6000	PAIRED	PCR	VIRAL RNA	Severe acute respiratory syndrome coronavirus 2	Homo sapiens	ILLUMINA	2021-02-01	United Kingdom	Europe	45	4658.16	6884	0.705314	139293067
ERR5309414	PRJEB37886	AMPLICON	SAMEA8078511	ERX5098821	COG-UK/MILK-11E0011	Illumina NovaSeq 6000	PAIRED	PCR	VIRAL RNA	Severe acute respiratory syndrome coronavirus 2	Homo sapiens	ILLUMINA	2021-02-01	United Kingdom	Europe	42	4535.88	4336	0.960004	135636453
ERR5309415	PRJEB37886	AMPLICON	SAMEA8078512	ERX5098822	COG-UK/MILK-11E003F	Illumina NovaSeq 6000	PAIRED	PCR	VIRAL RNA	Severe acute respiratory syndrome coronavirus 2	Homo sapiens	ILLUMINA	2021-02-01	United Kingdom	Europe	39	4536.05	4491	0.904023	135641418
ERR5309416	PRJEB37886	AMPLICON	SAMEA8078513	ERX5098823	COG-UK/MILK-11DFFFA	Illumina NovaSeq 6000	PAIRED	PCR	VIRAL RNA	Severe acute respiratory syndrome coronavirus 2	Homo sapiens	ILLUMINA	2021-02-01	United Kingdom	Europe	41	4626.96	4741	0.87115	138359990
ERR5309417	PRJEB37886	AMPLICON	SAMEA8078514	ERX5098824	COG-UK/CAMC-11E338E	Illumina NovaSeq 6000	PAIRED	PCR	VIRAL RNA	Severe acute respiratory syndrome coronavirus 2	Homo sapiens	ILLUMINA	2021-02-01	United Kingdom	Europe	41	4596.3	5134	0.765743	137443196
ERR5309418	PRJEB37886	AMPLICON	SAMEA8078515	ERX5098825	COG-UK/CAMC-11E3EC9	Illumina NovaSeq 6000	PAIRED	PCR	VIRAL RNA	Severe acute respiratory syndrome coronavirus 2	Homo sapiens	ILLUMINA	2021-02-01	United Kingdom	Europe	44	4628.28	4954	0.849915	138399473
ERR5309419	PRJEB37886	AMPLICON	SAMEA8078516	ERX5098826	COG-UK/CAMC-11E33CA	Illumina NovaSeq 6000	PAIRED	PCR	VIRAL RNA	Severe acute respiratory syndrome coronavirus 2	Homo sapiens	ILLUMINA	2021-02-01	United Kingdom	Europe	39	4642.12	7443	0.679798	138813363
ERR5309420	PRJEB37886	AMPLICON	SAMEA8078517	ERX5098827	COG-UK/CAMC-11E3E8D	Illumina NovaSeq 6000	PAIRED	PCR	VIRAL RNA	Severe acute respiratory syndrome coronavirus 2	Homo sapiens	ILLUMINA	2021-02-01	United Kingdom	Europe	45	4654.61	5854	0.731967	139186725
ERR5309421	PRJEB37886	AMPLICON	SAMEA8078518	ERX5098828	COG-UK/CAMC-11E3351	Illumina NovaSeq 6000	PAIRED	PCR	VIRAL RNA	Severe acute respiratory syndrome coronavirus 2	Homo sapiens	ILLUMINA	2021-02-01	United Kingdom	Europe	48	4651.6	7402	0.68254	139096693
ERR5309423	PRJEB37886	AMPLICON	SAMEA8078520	ERX5098830	COG-UK/CAMC-11E339D	Illumina NovaSeq 6000	PAIRED	PCR	VIRAL RNA	Severe acute respiratory syndrome coronavirus 2	Homo sapiens	ILLUMINA	2021-02-01	United Kingdom	Europe	39	4633.88	5171	0.783667	138567037
ERR5309424	PRJEB37886	AMPLICON	SAMEA8078521	ERX5098831	COG-UK/CAMC-11E3EE7	Illumina NovaSeq 6000	PAIRED	PCR	VIRAL RNA	Severe acute respiratory syndrome coronavirus 2	Homo sapiens	ILLUMINA	2021-02-01	United Kingdom	Europe	43	4607.23	4715	0.894392	137770092
ERR5309425	PRJEB37886	AMPLICON	SAMEA8078522	ERX5098832	COG-UK/CAMC-11E3315	Illumina NovaSeq 6000	PAIRED	PCR	VIRAL RNA	Severe acute respiratory syndrome coronavirus 2	Homo sapiens	ILLUMINA	2021-02-01	United Kingdom	Europe	40	4553.4	4783	0.862656	136160300
ERR5309426	PRJEB37886	AMPLICON	SAMEA8078523	ERX5098833	COG-UK/CAMC-11E3E50	Illumina NovaSeq 6000	PAIRED	PCR	VIRAL RNA	Severe acute respiratory syndrome coronavirus 2	Homo sapiens	ILLUMINA	2021-02-01	United Kingdom	Europe	42	4641.41	5588	0.781259	138792103
ERR5309427	PRJEB37886	AMPLICON	SAMEA8078524	ERX5098834	COG-UK/CAMC-11E3360	Illumina NovaSeq 6000	PAIRED	PCR	VIRAL RNA	Severe acute respiratory syndrome coronavirus 2	Homo sapiens	ILLUMINA	2021-02-01	United Kingdom	Europe	42	4669.06	7139	0.671505	139618930
ERR5309428	PRJEB37886	AMPLICON	SAMEA8078525	ERX5098835	COG-UK/CAMC-11E3E6F	Illumina NovaSeq 6000	PAIRED	PCR	VIRAL RNA	Severe acute respiratory syndrome coronavirus 2	Homo sapiens	ILLUMINA	2021-02-01	United Kingdom	Europe	46	4027.6	3704	0.990369	120437337
ERR5309429	PRJEB37886	AMPLICON	SAMEA8078526	ERX5098836	COG-UK/CAMC-11E3333	Illumina NovaSeq 6000	PAIRED	PCR	VIRAL RNA	Severe acute respiratory syndrome coronavirus 2	Homo sapiens	ILLUMINA	2021-02-01	United Kingdom	Europe	40	4595.98	5411	0.748119	137433463
ERR5309430	PRJEB37886	AMPLICON	SAMEA8078527	ERX5098837	COG-UK/CAMC-11E3E9C	Illumina NovaSeq 6000	PAIRED	PCR	VIRAL RNA	Severe acute respiratory syndrome coronavirus 2	Homo sapiens	ILLUMINA	2021-02-01	United Kingdom	Europe	43	4655.8	7778	0.673411	139222525
ERR5309431	PRJEB37886	AMPLICON	SAMEA8078528	ERX5098838	COG-UK/CAMC-11E3403	Illumina NovaSeq 6000	PAIRED	PCR	VIRAL RNA	Severe acute respiratory syndrome coronavirus 2	Homo sapiens	ILLUMINA	2021-02-01	United Kingdom	Europe	45	4567.13	4640	0.899241	136570791
ERR5309432	PRJEB37886	AMPLICON	SAMEA8078529	ERX5098839	COG-UK/CAMC-11E3E7E	Illumina NovaSeq 6000	PAIRED	PCR	VIRAL RNA	Severe acute respiratory syndrome coronavirus 2	Homo sapiens	ILLUMINA	2021-02-01	United Kingdom	Europe	43	4084.48	3872	0.986256	122138079
ERR5309433	PRJEB37886	AMPLICON	SAMEA8078530	ERX5098840	COG-UK/MILK-11DFADB	Illumina NovaSeq 6000	PAIRED	PCR	VIRAL RNA	Severe acute respiratory syndrome coronavirus 2	Homo sapiens	ILLUMINA	2021-02-01	United Kingdom	Europe	45	4675.68	7126	0.686888	139816849
ERR5309434	PRJEB37886	AMPLICON	SAMEA8078531	ERX5098841	COG-UK/MILK-11DFAEA	Illumina NovaSeq 6000	PAIRED	PCR	VIRAL RNA	Severe acute respiratory syndrome coronavirus 2	Homo sapiens	ILLUMINA	2021-02-01	United Kingdom	Europe	46	4633.56	5846	0.78447	138557409
ERR5309435	PRJEB37886	AMPLICON	SAMEA8078532	ERX5098842	COG-UK/MILK-11DFABD	Illumina NovaSeq 6000	PAIRED	PCR	VIRAL RNA	Severe acute respiratory syndrome coronavirus 2	Homo sapiens	ILLUMINA	2021-02-01	United Kingdom	Europe	39	4628.41	6117	0.758352	138403217
ERR5309436	PRJEB37886	AMPLICON	SAMEA8078533	ERX5098843	COG-UK/MILK-11DFAF9	Illumina NovaSeq 6000	PAIRED	PCR	VIRAL RNA	Severe acute respiratory syndrome coronavirus 2	Homo sapiens	ILLUMINA	2021-02-01	United Kingdom	Europe	41	4025.77	3786	0.986055	120382626
ERR5309437	PRJEB37886	AMPLICON	SAMEA8078534	ERX5098844	COG-UK/MILK-11DFAAE	Illumina NovaSeq 6000	PAIRED	PCR	VIRAL RNA	Severe acute respiratory syndrome coronavirus 2	Homo sapiens	ILLUMINA	2021-02-01	United Kingdom	Europe	42	4656.84	6160	0.764137	139253563
ERR5309438	PRJEB37886	AMPLICON	SAMEA8078535	ERX5098845	COG-UK/MILK-11DFACC	Illumina NovaSeq 6000	PAIRED	PCR	VIRAL RNA	Severe acute respiratory syndrome coronavirus 2	Homo sapiens	ILLUMINA	2021-02-01	United Kingdom	Europe	46	4655.15	6637	0.730897	139202977
ERR5309439	PRJEB37886	AMPLICON	SAMEA8078536	ERX5098846	COG-UK/MILK-11DFB05	Illumina NovaSeq 6000	PAIRED	PCR	VIRAL RNA	Severe acute respiratory syndrome coronavirus 2	Homo sapiens	ILLUMINA	2021-02-01	United Kingdom	Europe	43	4646.05	5963	0.749891	138930730
ERR5309440	PRJEB37886	AMPLICON	SAMEA8078537	ERX5098847	COG-UK/CAMC-11E345E	Illumina NovaSeq 6000	PAIRED	PCR	VIRAL RNA	Severe acute respiratory syndrome coronavirus 2	Homo sapiens	ILLUMINA	2021-02-01	United Kingdom	Europe	48	4661.04	6833	0.71344	139379013
ERR5309441	PRJEB37886	AMPLICON	SAMEA8078538	ERX5098848	COG-UK/CAMC-11E3EBA	Illumina NovaSeq 6000	PAIRED	PCR	VIRAL RNA	Severe acute respiratory syndrome coronavirus 2	Homo sapiens	ILLUMINA	2021-02-01	United Kingdom	Europe	44	4657.1	7913	0.663345	139261119
ERR5309442	PRJEB37886	AMPLICON	SAMEA8078539	ERX5098849	COG-UK/CAMC-11E3412	Illumina NovaSeq 6000	PAIRED	PCR	VIRAL RNA	Severe acute respiratory syndrome coronavirus 2	Homo sapiens	ILLUMINA	2021-01-31	United Kingdom	Europe	41	4658.28	7999	0.638331	139296518
ERR5309443	PRJEB37886	AMPLICON	SAMEA8078540	ERX5098850	COG-UK/CAMC-11E3EF6	Illumina NovaSeq 6000	PAIRED	PCR	VIRAL RNA	Severe acute respiratory syndrome coronavirus 2	Homo sapiens	ILLUMINA	2021-02-01	United Kingdom	Europe	42	4666.55	7471	0.678159	139543939
ERR5309444	PRJEB37886	AMPLICON	SAMEA8078541	ERX5098851	COG-UK/CAMC-11E3430	Illumina NovaSeq 6000	PAIRED	PCR	VIRAL RNA	Severe acute respiratory syndrome coronavirus 2	Homo sapiens	ILLUMINA	2021-02-01	United Kingdom	Europe	42	4610.83	4885	0.846671	137877557
ERR5309445	PRJEB37886	AMPLICON	SAMEA8078542	ERX5098852	COG-UK/CAMC-11E3B2C	Illumina NovaSeq 6000	PAIRED	PCR	VIRAL RNA	Severe acute respiratory syndrome coronavirus 2	Homo sapiens	ILLUMINA	2021-01-29	United Kingdom	Europe	44	4533.68	4637	0.90827	135570700
ERR5309446	PRJEB37886	AMPLICON	SAMEA8078543	ERX5098853	COG-UK/CAMC-11E344F	Illumina NovaSeq 6000	PAIRED	PCR	VIRAL RNA	Severe acute respiratory syndrome coronavirus 2	Homo sapiens	ILLUMINA	2021-02-01	United Kingdom	Europe	45	4652.71	7084	0.696719	139130125
ERR5309447	PRJEB37886	AMPLICON	SAMEA8078544	ERX5098854	COG-UK/CAMC-11E3B3B	Illumina NovaSeq 6000	PAIRED	PCR	VIRAL RNA	Severe acute respiratory syndrome coronavirus 2	Homo sapiens	ILLUMINA	2021-01-31	United Kingdom	Europe	45	4592.16	4438	0.957095	137319439
ERR5309448	PRJEB37886	AMPLICON	SAMEA8078545	ERX5098855	COG-UK/CAMC-11E33E8	Illumina NovaSeq 6000	PAIRED	PCR	VIRAL RNA	Severe acute respiratory syndrome coronavirus 2	Homo sapiens	ILLUMINA	2021-02-01	United Kingdom	Europe	46	4657.19	7153	0.696452	139263812
ERR5309449	PRJEB37886	AMPLICON	SAMEA8078546	ERX5098856	COG-UK/CAMC-11E44C6	Illumina NovaSeq 6000	PAIRED	PCR	VIRAL RNA	Severe acute respiratory syndrome coronavirus 2	Homo sapiens	ILLUMINA	2021-01-30	United Kingdom	Europe	50	4689.59	8001	0.644684	140232694
ERR5309450	PRJEB37886	AMPLICON	SAMEA8078547	ERX5098857	COG-UK/CAMC-11E3421	Illumina NovaSeq 6000	PAIRED	PCR	VIRAL RNA	Severe acute respiratory syndrome coronavirus 2	Homo sapiens	ILLUMINA	2021-02-01	United Kingdom	Europe	41	4706.86	8002	0.644684	140749297
ERR5309451	PRJEB37886	AMPLICON	SAMEA8078548	ERX5098858	COG-UK/CAMC-11E3B4A	Illumina NovaSeq 6000	PAIRED	PCR	VIRAL RNA	Severe acute respiratory syndrome coronavirus 2	Homo sapiens	ILLUMINA	2021-01-31	United Kingdom	Europe	43	4661.33	7769	0.659867	139387602
ERR5309452	PRJEB37886	AMPLICON	SAMEA8078549	ERX5098859	COG-UK/CAMC-11E33F7	Illumina NovaSeq 6000	PAIRED	PCR	VIRAL RNA	Severe acute respiratory syndrome coronavirus 2	Homo sapiens	ILLUMINA	2021-02-01	United Kingdom	Europe	39	4641.88	6218	0.737585	138806002
ERR5309453	PRJEB37886	AMPLICON	SAMEA8078550	ERX5098860	COG-UK/CAMC-11E3B59	Illumina NovaSeq 6000	PAIRED	PCR	VIRAL RNA	Severe acute respiratory syndrome coronavirus 2	Homo sapiens	ILLUMINA	2021-01-31	United Kingdom	Europe	44	4635.2	7265	0.703441	138606370
ERR5309454	PRJEB37886	AMPLICON	SAMEA8078551	ERX5098861	COG-UK/CAMC-11E346D	Illumina NovaSeq 6000	PAIRED	PCR	VIRAL RNA	Severe acute respiratory syndrome coronavirus 2	Homo sapiens	ILLUMINA	2021-02-01	United Kingdom	Europe	46	4691.65	7995	0.664783	140294387
ERR5309455	PRJEB37886	AMPLICON	SAMEA8078552	ERX5098862	COG-UK/MILK-11DFA9F	Illumina NovaSeq 6000	PAIRED	PCR	VIRAL RNA	Severe acute respiratory syndrome coronavirus 2	Homo sapiens	ILLUMINA	2021-02-01	United Kingdom	Europe	41	4508.23	4357	0.960372	134809663
ERR5309456	PRJEB37886	AMPLICON	SAMEA8078553	ERX5098863	COG-UK/MILK-11DE456	Illumina NovaSeq 6000	PAIRED	PCR	VIRAL RNA	Severe acute respiratory syndrome coronavirus 2	Homo sapiens	ILLUMINA	2021-02-01	United Kingdom	Europe	48	4641.05	6707	0.736348	138781267
ERR5309458	PRJEB37886	AMPLICON	SAMEA8078555	ERX5098865	COG-UK/MILK-11DE4DE	Illumina NovaSeq 6000	PAIRED	PCR	VIRAL RNA	Severe acute respiratory syndrome coronavirus 2	Homo sapiens	ILLUMINA	2021-02-01	United Kingdom	Europe	42	2538.34	1885	0.985787	75903953
ERR5309459	PRJEB37886	AMPLICON	SAMEA8078556	ERX5098866	COG-UK/MILK-11DE465	Illumina NovaSeq 6000	PAIRED	PCR	VIRAL RNA	Severe acute respiratory syndrome coronavirus 2	Homo sapiens	ILLUMINA	2021-02-01	United Kingdom	Europe	40	4489.94	4214	0.984483	134262626
ERR5309460	PRJEB37886	AMPLICON	SAMEA8078557	ERX5098867	COG-UK/MILK-11DE447	Illumina NovaSeq 6000	PAIRED	PCR	VIRAL RNA	Severe acute respiratory syndrome coronavirus 2	Homo sapiens	ILLUMINA	2021-02-01	United Kingdom	Europe	43	4649.92	5516	0.762532	139046508
ERR5309461	PRJEB37886	AMPLICON	SAMEA8078558	ERX5098868	COG-UK/MILK-11DE4CF	Illumina NovaSeq 6000	PAIRED	PCR	VIRAL RNA	Severe acute respiratory syndrome coronavirus 2	Homo sapiens	ILLUMINA	2021-02-01	United Kingdom	Europe	40	4645.98	7267	0.671906	138928677
ERR5309462	PRJEB37886	AMPLICON	SAMEA8078559	ERX5098869	COG-UK/MILK-11DE4B0	Illumina NovaSeq 6000	PAIRED	PCR	VIRAL RNA	Severe acute respiratory syndrome coronavirus 2	Homo sapiens	ILLUMINA	2021-02-01	United Kingdom	Europe	41	3353.66	3151	0.983179	100284484
ERR5309463	PRJEB37886	AMPLICON	SAMEA8078560	ERX5098870	COG-UK/CAMC-11E347C	Illumina NovaSeq 6000	PAIRED	PCR	VIRAL RNA	Severe acute respiratory syndrome coronavirus 2	Homo sapiens	ILLUMINA	2021-02-01	United Kingdom	Europe	41	4654.34	6312	0.721566	139178807
ERR5309464	PRJEB37886	AMPLICON	SAMEA8078561	ERX5098871	COG-UK/CAMC-11E3B68	Illumina NovaSeq 6000	PAIRED	PCR	VIRAL RNA	Severe acute respiratory syndrome coronavirus 2	Homo sapiens	ILLUMINA	2021-01-31	United Kingdom	Europe	42	4689.2	8004	0.638464	140221261
ERR5309465	PRJEB37886	AMPLICON	SAMEA8078562	ERX5098872	COG-UK/CAMC-11E348B	Illumina NovaSeq 6000	PAIRED	PCR	VIRAL RNA	Severe acute respiratory syndrome coronavirus 2	Homo sapiens	ILLUMINA	2021-01-31	United Kingdom	Europe	41	4581.74	4981	0.799753	137007653
ERR5309466	PRJEB37886	AMPLICON	SAMEA8078563	ERX5098873	COG-UK/CAMC-11E4059	Illumina NovaSeq 6000	PAIRED	PCR	VIRAL RNA	Severe acute respiratory syndrome coronavirus 2	Homo sapiens	ILLUMINA	2021-01-31	United Kingdom	Europe	44	4694.22	8003	0.647627	140371209
ERR5309467	PRJEB37886	AMPLICON	SAMEA8078564	ERX5098874	COG-UK/CAMC-11E34F4	Illumina NovaSeq 6000	PAIRED	PCR	VIRAL RNA	Severe acute respiratory syndrome coronavirus 2	Homo sapiens	ILLUMINA	2021-01-31	United Kingdom	Europe	48	4613.98	4260	0.99271	137971844
ERR5309468	PRJEB37886	AMPLICON	SAMEA8078565	ERX5098875	COG-UK/CAMC-11E400E	Illumina NovaSeq 6000	PAIRED	PCR	VIRAL RNA	Severe acute respiratory syndrome coronavirus 2	Homo sapiens	ILLUMINA	2021-01-31	United Kingdom	Europe	39	4584.98	5858	0.764104	137104765
ERR5309469	PRJEB37886	AMPLICON	SAMEA8078566	ERX5098876	COG-UK/CAMC-11E355B	Illumina NovaSeq 6000	PAIRED	PCR	VIRAL RNA	Severe acute respiratory syndrome coronavirus 2	Homo sapiens	ILLUMINA	2021-01-31	United Kingdom	Europe	45	4654.19	6984	0.692238	139174247
ERR5309470	PRJEB37886	AMPLICON	SAMEA8078567	ERX5098877	COG-UK/CAMC-11E4077	Illumina NovaSeq 6000	PAIRED	PCR	VIRAL RNA	Severe acute respiratory syndrome coronavirus 2	Homo sapiens	ILLUMINA	2021-01-31	United Kingdom	Europe	50	4643.48	6838	0.69284	138853968
ERR5309471	PRJEB37886	AMPLICON	SAMEA8078568	ERX5098878	COG-UK/CAMC-11E34B8	Illumina NovaSeq 6000	PAIRED	PCR	VIRAL RNA	Severe acute respiratory syndrome coronavirus 2	Homo sapiens	ILLUMINA	2021-01-31	United Kingdom	Europe	43	4560.86	4658	0.916697	136383251
ERR5309472	PRJEB37886	AMPLICON	SAMEA8078569	ERX5098879	COG-UK/CAMC-11E4068	Illumina NovaSeq 6000	PAIRED	PCR	VIRAL RNA	Severe acute respiratory syndrome coronavirus 2	Homo sapiens	ILLUMINA	2021-01-31	United Kingdom	Europe	44	4597.68	5461	0.816406	137484496
ERR5309473	PRJEB37886	AMPLICON	SAMEA8078570	ERX5098880	COG-UK/CAMC-11E4086	Illumina NovaSeq 6000	PAIRED	PCR	VIRAL RNA	Severe acute respiratory syndrome coronavirus 2	Homo sapiens	ILLUMINA	2021-01-31	United Kingdom	Europe	44	4598.56	4751	0.893355	137510858
ERR5309474	PRJEB37886	AMPLICON	SAMEA8078571	ERX5098881	COG-UK/CAMC-11E351F	Illumina NovaSeq 6000	PAIRED	PCR	VIRAL RNA	Severe acute respiratory syndrome coronavirus 2	Homo sapiens	ILLUMINA	2021-02-01	United Kingdom	Europe	43	4687.52	8000	0.654984	140170868
ERR5309475	PRJEB37886	AMPLICON	SAMEA8078572	ERX5098882	COG-UK/CAMC-11E40B3	Illumina NovaSeq 6000	PAIRED	PCR	VIRAL RNA	Severe acute respiratory syndrome coronavirus 2	Homo sapiens	ILLUMINA	2021-01-31	United Kingdom	Europe	41	4653.45	7389	0.674447	139152225
ERR5309476	PRJEB37886	AMPLICON	SAMEA8078573	ERX5098883	COG-UK/CAMC-11E3588	Illumina NovaSeq 6000	PAIRED	PCR	VIRAL RNA	Severe acute respiratory syndrome coronavirus 2	Homo sapiens	ILLUMINA	2021-01-31	United Kingdom	Europe	28	4678.73	7981	0.649968	139908159
ERR5309477	PRJEB37886	AMPLICON	SAMEA8078574	ERX5098884	COG-UK/CAMC-11E402C	Illumina NovaSeq 6000	PAIRED	PCR	VIRAL RNA	Severe acute respiratory syndrome coronavirus 2	Homo sapiens	ILLUMINA	2021-01-31	United Kingdom	Europe	41	4679	7955	0.653613	139916033
ERR5309478	PRJEB37886	AMPLICON	SAMEA8078575	ERX5098885	COG-UK/MILK-11DE483	Illumina NovaSeq 6000	PAIRED	PCR	VIRAL RNA	Severe acute respiratory syndrome coronavirus 2	Homo sapiens	ILLUMINA	2021-02-01	United Kingdom	Europe	40	4667.82	8000	0.645922	139581894
ERR5309479	PRJEB37886	AMPLICON	SAMEA8078576	ERX5098886	COG-UK/MILK-11DE492	Illumina NovaSeq 6000	PAIRED	PCR	VIRAL RNA	Severe acute respiratory syndrome coronavirus 2	Homo sapiens	ILLUMINA	2021-02-01	United Kingdom	Europe	45	4628.12	4805	0.855533	138394783
ERR5309480	PRJEB37886	AMPLICON	SAMEA8078577	ERX5098887	COG-UK/MILK-11DE474	Illumina NovaSeq 6000	PAIRED	PCR	VIRAL RNA	Severe acute respiratory syndrome coronavirus 2	Homo sapiens	ILLUMINA	2021-02-01	United Kingdom	Europe	44	4615.79	6147	0.792563	138026006
ERR5309481	PRJEB37886	AMPLICON	SAMEA8078578	ERX5098888	COG-UK/MILK-11E0FAB	Illumina NovaSeq 6000	PAIRED	PCR	VIRAL RNA	Severe acute respiratory syndrome coronavirus 2	Homo sapiens	ILLUMINA	2021-02-01	United Kingdom	Europe	42	4567.25	4555	0.9279	136574424
ERR5309482	PRJEB37886	AMPLICON	SAMEA8078579	ERX5098889	COG-UK/MILK-11E0FE7	Illumina NovaSeq 6000	PAIRED	PCR	VIRAL RNA	Severe acute respiratory syndrome coronavirus 2	Homo sapiens	ILLUMINA	2021-02-01	United Kingdom	Europe	44	4625.63	5139	0.790222	138320210
ERR5309483	PRJEB37886	AMPLICON	SAMEA8078580	ERX5098890	COG-UK/MILK-11E0FC9	Illumina NovaSeq 6000	PAIRED	PCR	VIRAL RNA	Severe acute respiratory syndrome coronavirus 2	Homo sapiens	ILLUMINA	2021-02-01	United Kingdom	Europe	42	4649.19	6148	0.724543	139024833
ERR5309484	PRJEB37886	AMPLICON	SAMEA8078581	ERX5098891	COG-UK/MILK-11E0F7E	Illumina NovaSeq 6000	PAIRED	PCR	VIRAL RNA	Severe acute respiratory syndrome coronavirus 2	Homo sapiens	ILLUMINA	2021-02-01	United Kingdom	Europe	44	4646.75	5664	0.737117	138951772
ERR5309485	PRJEB37886	AMPLICON	SAMEA8078582	ERX5098892	COG-UK/CAMC-11E349A	Illumina NovaSeq 6000	PAIRED	PCR	VIRAL RNA	Severe acute respiratory syndrome coronavirus 2	Homo sapiens	ILLUMINA	2021-02-01	United Kingdom	Europe	42	4628.3	5379	0.752968	138399969
ERR5309486	PRJEB37886	AMPLICON	SAMEA8078583	ERX5098893	COG-UK/CAMC-11E404A	Illumina NovaSeq 6000	PAIRED	PCR	VIRAL RNA	Severe acute respiratory syndrome coronavirus 2	Homo sapiens	ILLUMINA	2021-01-31	United Kingdom	Europe	42	4664.46	7555	0.665318	139481251
ERR5309487	PRJEB37886	AMPLICON	SAMEA8078584	ERX5098894	COG-UK/CAMC-11E34C7	Illumina NovaSeq 6000	PAIRED	PCR	VIRAL RNA	Severe acute respiratory syndrome coronavirus 2	Homo sapiens	ILLUMINA	2021-02-01	United Kingdom	Europe	43	4673.16	8000	0.642544	139741367
ERR5309488	PRJEB37886	AMPLICON	SAMEA8078585	ERX5098895	COG-UK/CAMC-11E401D	Illumina NovaSeq 6000	PAIRED	PCR	VIRAL RNA	Severe acute respiratory syndrome coronavirus 2	Homo sapiens	ILLUMINA	2021-01-31	United Kingdom	Europe	47	4415.71	4183	0.97726	132042928
ERR5309489	PRJEB37886	AMPLICON	SAMEA8078586	ERX5098896	COG-UK/CAMC-11E35C4	Illumina NovaSeq 6000	PAIRED	PCR	VIRAL RNA	Severe acute respiratory syndrome coronavirus 2	Homo sapiens	ILLUMINA	2021-01-31	United Kingdom	Europe	46	4659.29	7179	0.694713	139326745
ERR5309490	PRJEB37886	AMPLICON	SAMEA8078587	ERX5098897	COG-UK/CAMC-11E4095	Illumina NovaSeq 6000	PAIRED	PCR	VIRAL RNA	Severe acute respiratory syndrome coronavirus 2	Homo sapiens	ILLUMINA	2021-01-31	United Kingdom	Europe	42	4656.72	7232	0.682105	139249919
ERR5309491	PRJEB37886	AMPLICON	SAMEA8078588	ERX5098898	COG-UK/CAMC-11E352E	Illumina NovaSeq 6000	PAIRED	PCR	VIRAL RNA	Severe acute respiratory syndrome coronavirus 2	Homo sapiens	ILLUMINA	2021-02-01	United Kingdom	Europe	39	4677.17	7667	0.673678	139861498
ERR5309492	PRJEB37886	AMPLICON	SAMEA8078589	ERX5098899	COG-UK/CAMC-11E3FF3	Illumina NovaSeq 6000	PAIRED	PCR	VIRAL RNA	Severe acute respiratory syndrome coronavirus 2	Homo sapiens	ILLUMINA	2021-01-31	United Kingdom	Europe	46	4641.28	6260	0.741698	138788285
ERR5309493	PRJEB37886	AMPLICON	SAMEA8078590	ERX5098900	COG-UK/CAMC-11E35B5	Illumina NovaSeq 6000	PAIRED	PCR	VIRAL RNA	Severe acute respiratory syndrome coronavirus 2	Homo sapiens	ILLUMINA	2021-02-01	United Kingdom	Europe	40	4636.45	5490	0.745811	138643642
ERR5309494	PRJEB37886	AMPLICON	SAMEA8078591	ERX5098901	COG-UK/CAMC-11E403B	Illumina NovaSeq 6000	PAIRED	PCR	VIRAL RNA	Severe acute respiratory syndrome coronavirus 2	Homo sapiens	ILLUMINA	2021-01-31	United Kingdom	Europe	44	4681.85	7999	0.652911	140001481
ERR5309495	PRJEB37886	AMPLICON	SAMEA8078592	ERX5098902	COG-UK/CAMC-11E35D3	Illumina NovaSeq 6000	PAIRED	PCR	VIRAL RNA	Severe acute respiratory syndrome coronavirus 2	Homo sapiens	ILLUMINA	2021-02-01	United Kingdom	Europe	45	4627.89	5457	0.742735	138387917
ERR5309496	PRJEB37886	AMPLICON	SAMEA8078593	ERX5098903	COG-UK/CAMC-11E40A4	Illumina NovaSeq 6000	PAIRED	PCR	VIRAL RNA	Severe acute respiratory syndrome coronavirus 2	Homo sapiens	ILLUMINA	2021-01-31	United Kingdom	Europe	45	4674.51	8000	0.658095	139781946
ERR5309497	PRJEB37886	AMPLICON	SAMEA8078594	ERX5098904	COG-UK/CAMC-11E353D	Illumina NovaSeq 6000	PAIRED	PCR	VIRAL RNA	Severe acute respiratory syndrome coronavirus 2	Homo sapiens	ILLUMINA	2021-02-01	United Kingdom	Europe	42	4636.6	5534	0.773702	138648326
ERR5309498	PRJEB37886	AMPLICON	SAMEA8078595	ERX5098905	COG-UK/CAMC-11E3F99	Illumina NovaSeq 6000	PAIRED	PCR	VIRAL RNA	Severe acute respiratory syndrome coronavirus 2	Homo sapiens	ILLUMINA	2021-01-23	United Kingdom	Europe	221	717.727	433	0.845367	21462188
ERR5309499	PRJEB37886	AMPLICON	SAMEA8078596	ERX5098906	COG-UK/CAMC-11E3597	Illumina NovaSeq 6000	PAIRED	PCR	VIRAL RNA	Severe acute respiratory syndrome coronavirus 2	Homo sapiens	ILLUMINA	2021-02-01	United Kingdom	Europe	44	4687.5	7899	0.67224	140170282
ERR5309500	PRJEB37886	AMPLICON	SAMEA8078597	ERX5098907	COG-UK/CAMC-11E3F5D	Illumina NovaSeq 6000	PAIRED	PCR	VIRAL RNA	Severe acute respiratory syndrome coronavirus 2	Homo sapiens	ILLUMINA	2021-01-23	United Kingdom	Europe	42	4706.85	8001	0.649467	140748826
ERR5309501	PRJEB37886	AMPLICON	SAMEA8078598	ERX5098908	COG-UK/MILK-11E0F8D	Illumina NovaSeq 6000	PAIRED	PCR	VIRAL RNA	Severe acute respiratory syndrome coronavirus 2	Homo sapiens	ILLUMINA	2021-02-01	United Kingdom	Europe	43	4632.22	5064	0.831188	138517409
ERR5309502	PRJEB37886	AMPLICON	SAMEA8078599	ERX5098909	COG-UK/MILK-11E0F9C	Illumina NovaSeq 6000	PAIRED	PCR	VIRAL RNA	Severe acute respiratory syndrome coronavirus 2	Homo sapiens	ILLUMINA	2021-02-01	United Kingdom	Europe	133	1736.95	1246	0.942313	51940071
ERR5309503	PRJEB37886	AMPLICON	SAMEA8078600	ERX5098910	COG-UK/MILK-11E0FD8	Illumina NovaSeq 6000	PAIRED	PCR	VIRAL RNA	Severe acute respiratory syndrome coronavirus 2	Homo sapiens	ILLUMINA	2021-02-01	United Kingdom	Europe	46	4494.84	4256	0.946594	134409157
ERR5309504	PRJEB37886	AMPLICON	SAMEA8078601	ERX5098911	COG-UK/MILK-11DE368	Illumina NovaSeq 6000	PAIRED	PCR	VIRAL RNA	Severe acute respiratory syndrome coronavirus 2	Homo sapiens	ILLUMINA	2021-02-01	United Kingdom	Europe	48	4669.59	7244	0.68749	139634737
ERR5309505	PRJEB37886	AMPLICON	SAMEA8078602	ERX5098912	COG-UK/MILK-11DE386	Illumina NovaSeq 6000	PAIRED	PCR	VIRAL RNA	Severe acute respiratory syndrome coronavirus 2	Homo sapiens	ILLUMINA	2021-02-01	United Kingdom	Europe	39	4694.2	7944	0.667793	140370777
ERR5309506	PRJEB37886	AMPLICON	SAMEA8078603	ERX5098913	COG-UK/MILK-11DE429	Illumina NovaSeq 6000	PAIRED	PCR	VIRAL RNA	Severe acute respiratory syndrome coronavirus 2	Homo sapiens	ILLUMINA	2021-02-01	United Kingdom	Europe	43	4666.49	7226	0.690566	139542029
ERR5309507	PRJEB37886	AMPLICON	SAMEA8078604	ERX5098914	COG-UK/MILK-11DE33B	Illumina NovaSeq 6000	PAIRED	PCR	VIRAL RNA	Severe acute respiratory syndrome coronavirus 2	Homo sapiens	ILLUMINA	2021-02-01	United Kingdom	Europe	40	4654.2	7580	0.668495	139174679
ERR5309508	PRJEB37886	AMPLICON	SAMEA8078605	ERX5098915	COG-UK/CAMC-11E34D6	Illumina NovaSeq 6000	PAIRED	PCR	VIRAL RNA	Severe acute respiratory syndrome coronavirus 2	Homo sapiens	ILLUMINA	2021-02-01	United Kingdom	Europe	41	4679.92	8003	0.643681	139943729
ERR5309509	PRJEB37886	AMPLICON	SAMEA8078606	ERX5098916	COG-UK/CAMC-11E3F11	Illumina NovaSeq 6000	PAIRED	PCR	VIRAL RNA	Severe acute respiratory syndrome coronavirus 2	Homo sapiens	ILLUMINA	2021-01-23	United Kingdom	Europe	42	4663.09	7610	0.688861	139440414
ERR5309510	PRJEB37886	AMPLICON	SAMEA8078607	ERX5098917	COG-UK/CAMC-11E3500	Illumina NovaSeq 6000	PAIRED	PCR	VIRAL RNA	Severe acute respiratory syndrome coronavirus 2	Homo sapiens	ILLUMINA	2021-02-01	United Kingdom	Europe	42	4656.03	6755	0.741464	139229278
ERR5309511	PRJEB37886	AMPLICON	SAMEA8078608	ERX5098918	COG-UK/CAMC-11E3F02	Illumina NovaSeq 6000	PAIRED	PCR	VIRAL RNA	Severe acute respiratory syndrome coronavirus 2	Homo sapiens	ILLUMINA	2021-01-23	United Kingdom	Europe	44	4363.54	4113	0.990971	130482881
ERR5309512	PRJEB37886	AMPLICON	SAMEA8078609	ERX5098919	COG-UK/CAMC-11E356A	Illumina NovaSeq 6000	PAIRED	PCR	VIRAL RNA	Severe acute respiratory syndrome coronavirus 2	Homo sapiens	ILLUMINA	2021-02-01	United Kingdom	Europe	46	4600.44	4816	0.840785	137566982
ERR5309513	PRJEB37886	AMPLICON	SAMEA8078610	ERX5098920	COG-UK/CAMC-11E3F3F	Illumina NovaSeq 6000	PAIRED	PCR	VIRAL RNA	Severe acute respiratory syndrome coronavirus 2	Homo sapiens	ILLUMINA	2021-01-23	United Kingdom	Europe	46	4659.93	6877	0.688493	139345746
ERR5309514	PRJEB37886	AMPLICON	SAMEA8078611	ERX5098921	COG-UK/CAMC-11E35A6	Illumina NovaSeq 6000	PAIRED	PCR	VIRAL RNA	Severe acute respiratory syndrome coronavirus 2	Homo sapiens	ILLUMINA	2021-02-01	United Kingdom	Europe	42	4521.97	4473	0.89486	135220415
ERR5309515	PRJEB37886	AMPLICON	SAMEA8078612	ERX5098922	COG-UK/CAMC-11E3F6C	Illumina NovaSeq 6000	PAIRED	PCR	VIRAL RNA	Severe acute respiratory syndrome coronavirus 2	Homo sapiens	ILLUMINA	2021-01-23	United Kingdom	Europe	44	4656.24	7147	0.676688	139235653
ERR5309516	PRJEB37886	AMPLICON	SAMEA8078613	ERX5098923	COG-UK/CAMC-11E35E2	Illumina NovaSeq 6000	PAIRED	PCR	VIRAL RNA	Severe acute respiratory syndrome coronavirus 2	Homo sapiens	ILLUMINA	2021-02-01	United Kingdom	Europe	42	4705.88	8001	0.649032	140719814
ERR5309517	PRJEB37886	AMPLICON	SAMEA8078614	ERX5098924	COG-UK/CAMC-11E3FA8	Illumina NovaSeq 6000	PAIRED	PCR	VIRAL RNA	Severe acute respiratory syndrome coronavirus 2	Homo sapiens	ILLUMINA	2021-01-23	United Kingdom	Europe	45	4657.83	7277	0.683376	139283056
ERR5309518	PRJEB37886	AMPLICON	SAMEA8078615	ERX5098925	COG-UK/CAMC-11E34A9	Illumina NovaSeq 6000	PAIRED	PCR	VIRAL RNA	Severe acute respiratory syndrome coronavirus 2	Homo sapiens	ILLUMINA	2021-02-01	United Kingdom	Europe	42	4688.44	8001	0.655319	140198541
ERR5309519	PRJEB37886	AMPLICON	SAMEA8078616	ERX5098926	COG-UK/CAMC-11E3FC6	Illumina NovaSeq 6000	PAIRED	PCR	VIRAL RNA	Severe acute respiratory syndrome coronavirus 2	Homo sapiens	ILLUMINA	2021-01-23	United Kingdom	Europe	70	509.542	282	0.788617	15236837
ERR5309520	PRJEB37886	AMPLICON	SAMEA8078617	ERX5098927	COG-UK/CAMC-11E34E5	Illumina NovaSeq 6000	PAIRED	PCR	VIRAL RNA	Severe acute respiratory syndrome coronavirus 2	Homo sapiens	ILLUMINA	2021-02-01	United Kingdom	Europe	43	4689.31	8001	0.649667	140224398
ERR5309521	PRJEB37886	AMPLICON	SAMEA8078618	ERX5098928	COG-UK/CAMC-11E3F8A	Illumina NovaSeq 6000	PAIRED	PCR	VIRAL RNA	Severe acute respiratory syndrome coronavirus 2	Homo sapiens	ILLUMINA	2021-01-23	United Kingdom	Europe	112	1361.49	765	0.957563	40712749
ERR5309522	PRJEB37886	AMPLICON	SAMEA8078619	ERX5098929	COG-UK/CAMC-11E354C	Illumina NovaSeq 6000	PAIRED	PCR	VIRAL RNA	Severe acute respiratory syndrome coronavirus 2	Homo sapiens	ILLUMINA	2021-02-01	United Kingdom	Europe	43	4601.37	5210	0.818547	137594900
ERR5309523	PRJEB37886	AMPLICON	SAMEA8078620	ERX5098930	COG-UK/MILK-11DE377	Illumina NovaSeq 6000	PAIRED	PCR	VIRAL RNA	Severe acute respiratory syndrome coronavirus 2	Homo sapiens	ILLUMINA	2021-02-01	United Kingdom	Europe	42	4590.04	4706	0.849814	137255828
ERR5309524	PRJEB37886	AMPLICON	SAMEA8078621	ERX5098931	COG-UK/MILK-11DE3A4	Illumina NovaSeq 6000	PAIRED	PCR	VIRAL RNA	Severe acute respiratory syndrome coronavirus 2	Homo sapiens	ILLUMINA	2021-02-01	United Kingdom	Europe	55	1920.62	1356	0.957563	57432305
ERR5309525	PRJEB37886	AMPLICON	SAMEA8078622	ERX5098932	COG-UK/MILK-11DE32C	Illumina NovaSeq 6000	PAIRED	PCR	VIRAL RNA	Severe acute respiratory syndrome coronavirus 2	Homo sapiens	ILLUMINA	2021-02-01	United Kingdom	Europe	43	4629.46	5069	0.848711	138434803
ERR5309526	PRJEB37886	AMPLICON	SAMEA8078623	ERX5098933	COG-UK/MILK-11DE40B	Illumina NovaSeq 6000	PAIRED	PCR	VIRAL RNA	Severe acute respiratory syndrome coronavirus 2	Homo sapiens	ILLUMINA	2021-02-01	United Kingdom	Europe	48	4688.05	7901	0.671036	140186708
ERR5309527	PRJEB37886	AMPLICON	SAMEA8078624	ERX5098934	COG-UK/MILK-11DE3C2	Illumina NovaSeq 6000	PAIRED	PCR	VIRAL RNA	Severe acute respiratory syndrome coronavirus 2	Homo sapiens	ILLUMINA	2021-02-01	United Kingdom	Europe	42	4627.39	5343	0.785941	138372932
ERR5309528	PRJEB37886	AMPLICON	SAMEA8078625	ERX5098935	COG-UK/MILK-11DE34A	Illumina NovaSeq 6000	PAIRED	PCR	VIRAL RNA	Severe acute respiratory syndrome coronavirus 2	Homo sapiens	ILLUMINA	2021-02-01	United Kingdom	Europe	43	4612.06	4896	0.809718	137914337
ERR5309529	PRJEB37886	AMPLICON	SAMEA8078626	ERX5098936	COG-UK/MILK-11DE359	Illumina NovaSeq 6000	PAIRED	PCR	VIRAL RNA	Severe acute respiratory syndrome coronavirus 2	Homo sapiens	ILLUMINA	2021-02-01	United Kingdom	Europe	41	4640.4	5271	0.800789	138761754
ERR5309530	PRJEB37886	AMPLICON	SAMEA8078627	ERX5098937	COG-UK/MILK-11DE395	Illumina NovaSeq 6000	PAIRED	PCR	VIRAL RNA	Severe acute respiratory syndrome coronavirus 2	Homo sapiens	ILLUMINA	2021-02-01	United Kingdom	Europe	44	4702.56	8002	0.645955	140620617
ERR5309531	PRJEB37886	AMPLICON	SAMEA8078628	ERX5098938	COG-UK/CAMC-11E3579	Illumina NovaSeq 6000	PAIRED	PCR	VIRAL RNA	Severe acute respiratory syndrome coronavirus 2	Homo sapiens	ILLUMINA	2021-02-01	United Kingdom	Europe	46	4688.14	7959	0.657927	140189366
ERR5309532	PRJEB37886	AMPLICON	SAMEA8078629	ERX5098939	COG-UK/CAMC-11E3F20	Illumina NovaSeq 6000	PAIRED	PCR	VIRAL RNA	Severe acute respiratory syndrome coronavirus 2	Homo sapiens	ILLUMINA	2021-01-23	United Kingdom	Europe	44	4674.59	8002	0.639735	139784291
ERR5309533	PRJEB37886	AMPLICON	SAMEA8078630	ERX5098940	COG-UK/CAMC-11E3852	Illumina NovaSeq 6000	PAIRED	PCR	VIRAL RNA	Severe acute respiratory syndrome coronavirus 2	Homo sapiens	ILLUMINA	2021-02-01	United Kingdom	Europe	42	4604.28	4705	0.928235	137681844
ERR5309534	PRJEB37886	AMPLICON	SAMEA8078631	ERX5098941	COG-UK/CAMC-11E3F7B	Illumina NovaSeq 6000	PAIRED	PCR	VIRAL RNA	Severe acute respiratory syndrome coronavirus 2	Homo sapiens	ILLUMINA	2021-01-23	United Kingdom	Europe	67	950.959	500	0.905227	28436521
ERR5309535	PRJEB37886	AMPLICON	SAMEA8078632	ERX5098942	COG-UK/CAMC-11E3861	Illumina NovaSeq 6000	PAIRED	PCR	VIRAL RNA	Severe acute respiratory syndrome coronavirus 2	Homo sapiens	ILLUMINA	2021-02-01	United Kingdom	Europe	42	4587.47	7233	0.669431	137179017
ERR5309536	PRJEB37886	AMPLICON	SAMEA8078633	ERX5098943	COG-UK/CAMC-11E3FE4	Illumina NovaSeq 6000	PAIRED	PCR	VIRAL RNA	Severe acute respiratory syndrome coronavirus 2	Homo sapiens	ILLUMINA	2021-01-23	United Kingdom	Europe	43	3565.39	3408	0.994817	106615995
ERR5309537	PRJEB37886	AMPLICON	SAMEA8078634	ERX5098944	COG-UK/CAMC-11E388F	Illumina NovaSeq 6000	PAIRED	PCR	VIRAL RNA	Severe acute respiratory syndrome coronavirus 2	Homo sapiens	ILLUMINA	2021-02-01	United Kingdom	Europe	42	4626.77	5276	0.798749	138354330
ERR5309538	PRJEB37886	AMPLICON	SAMEA8078635	ERX5098945	COG-UK/CAMC-11E3F4E	Illumina NovaSeq 6000	PAIRED	PCR	VIRAL RNA	Severe acute respiratory syndrome coronavirus 2	Homo sapiens	ILLUMINA	2021-01-23	United Kingdom	Europe	53	1766.88	1256	0.957864	52834868
ERR5309539	PRJEB37886	AMPLICON	SAMEA8078636	ERX5098946	COG-UK/CAMC-11E389E	Illumina NovaSeq 6000	PAIRED	PCR	VIRAL RNA	Severe acute respiratory syndrome coronavirus 2	Homo sapiens	ILLUMINA	2021-02-01	United Kingdom	Europe	44	4651.86	6686	0.698826	139104646
ERR5309540	PRJEB37886	AMPLICON	SAMEA8078637	ERX5098947	COG-UK/CAMC-11E3FB7	Illumina NovaSeq 6000	PAIRED	PCR	VIRAL RNA	Severe acute respiratory syndrome coronavirus 2	Homo sapiens	ILLUMINA	2021-01-23	United Kingdom	Europe	27	4684.9	7999	0.650035	140092555
ERR5309541	PRJEB37886	AMPLICON	SAMEA8078638	ERX5098948	COG-UK/CAMC-11E3870	Illumina NovaSeq 6000	PAIRED	PCR	VIRAL RNA	Severe acute respiratory syndrome coronavirus 2	Homo sapiens	ILLUMINA	2021-02-01	United Kingdom	Europe	42	4671.68	7404	0.681738	139697341
ERR5309542	PRJEB37886	AMPLICON	SAMEA8078639	ERX5098949	COG-UK/CAMC-11E3B77	Illumina NovaSeq 6000	PAIRED	PCR	VIRAL RNA	Severe acute respiratory syndrome coronavirus 2	Homo sapiens	ILLUMINA	2021-01-23	United Kingdom	Europe	42	4620.17	7304	0.671571	138156859
ERR5309543	PRJEB37886	AMPLICON	SAMEA8078640	ERX5098950	COG-UK/CAMC-11E3825	Illumina NovaSeq 6000	PAIRED	PCR	VIRAL RNA	Severe acute respiratory syndrome coronavirus 2	Homo sapiens	ILLUMINA	2021-02-01	United Kingdom	Europe	42	4649.31	7359	0.68137	139028169
ERR5309544	PRJEB37886	AMPLICON	SAMEA8078641	ERX5098951	COG-UK/CAMC-11E3BD1	Illumina NovaSeq 6000	PAIRED	PCR	VIRAL RNA	Severe acute respiratory syndrome coronavirus 2	Homo sapiens	ILLUMINA	2021-01-23	United Kingdom	Europe	41	4362.48	4023	0.995318	130451386
ERR5309545	PRJEB37886	AMPLICON	SAMEA8078642	ERX5098952	COG-UK/CAMC-11E37BF	Illumina NovaSeq 6000	PAIRED	PCR	VIRAL RNA	Severe acute respiratory syndrome coronavirus 2	Homo sapiens	ILLUMINA	2021-02-01	United Kingdom	Europe	45	4717.53	8004	0.643848	141068396
ERR5309546	PRJEB37886	AMPLICON	SAMEA8078643	ERX5098953	COG-UK/CAMC-11E3BFF	Illumina NovaSeq 6000	PAIRED	PCR	VIRAL RNA	Severe acute respiratory syndrome coronavirus 2	Homo sapiens	ILLUMINA	2021-01-23	United Kingdom	Europe	87	199.397	101	0.513594	5962565
ERR5309547	PRJEB37886	AMPLICON	SAMEA8078644	ERX5098954	COG-UK/MILK-11DE3D1	Illumina NovaSeq 6000	PAIRED	PCR	VIRAL RNA	Severe acute respiratory syndrome coronavirus 2	Homo sapiens	ILLUMINA	2021-02-01	United Kingdom	Europe	41	4590.43	4524	0.972645	137267660
ERR5309548	PRJEB37886	AMPLICON	SAMEA8078645	ERX5098955	COG-UK/MILK-11DE3FF	Illumina NovaSeq 6000	PAIRED	PCR	VIRAL RNA	Severe acute respiratory syndrome coronavirus 2	Homo sapiens	ILLUMINA	2021-02-01	United Kingdom	Europe	38	4598.52	4679	0.891449	137509627
ERR5309549	PRJEB37886	AMPLICON	SAMEA8078646	ERX5098956	COG-UK/MILK-11DE438	Illumina NovaSeq 6000	PAIRED	PCR	VIRAL RNA	Severe acute respiratory syndrome coronavirus 2	Homo sapiens	ILLUMINA	2021-02-01	United Kingdom	Europe	46	4581.27	4913	0.853794	136993716
ERR5309550	PRJEB37886	AMPLICON	SAMEA8078647	ERX5098957	COG-UK/MILK-11DE3B3	Illumina NovaSeq 6000	PAIRED	PCR	VIRAL RNA	Severe acute respiratory syndrome coronavirus 2	Homo sapiens	ILLUMINA	2021-02-01	United Kingdom	Europe	41	4647.91	6437	0.737384	138986393
ERR5309551	PRJEB37886	AMPLICON	SAMEA8078648	ERX5098958	COG-UK/MILK-11DE41A	Illumina NovaSeq 6000	PAIRED	PCR	VIRAL RNA	Severe acute respiratory syndrome coronavirus 2	Homo sapiens	ILLUMINA	2021-02-01	United Kingdom	Europe	53	2491.28	2014	0.95967	74496822
ERR5309552	PRJEB37886	AMPLICON	SAMEA8078649	ERX5098959	COG-UK/MILK-11DE070	Illumina NovaSeq 6000	PAIRED	PCR	VIRAL RNA	Severe acute respiratory syndrome coronavirus 2	Homo sapiens	ILLUMINA	2021-02-01	United Kingdom	Europe	42	4682.84	7999	0.651206	140031017
ERR5309553	PRJEB37886	AMPLICON	SAMEA8078650	ERX5098960	COG-UK/MILK-11DE09E	Illumina NovaSeq 6000	PAIRED	PCR	VIRAL RNA	Severe acute respiratory syndrome coronavirus 2	Homo sapiens	ILLUMINA	2021-02-01	United Kingdom	Europe	43	4557.1	4721	0.887804	136270891
ERR5309554	PRJEB37886	AMPLICON	SAMEA8078651	ERX5098961	COG-UK/MILK-11DE061	Illumina NovaSeq 6000	PAIRED	PCR	VIRAL RNA	Severe acute respiratory syndrome coronavirus 2	Homo sapiens	ILLUMINA	2021-02-01	United Kingdom	Europe	47	4657.45	7168	0.680835	139271830
ERR5309555	PRJEB37886	AMPLICON	SAMEA8078652	ERX5098962	COG-UK/CAMC-11E3843	Illumina NovaSeq 6000	PAIRED	PCR	VIRAL RNA	Severe acute respiratory syndrome coronavirus 2	Homo sapiens	ILLUMINA	2021-02-01	United Kingdom	Europe	43	4695.51	8000	0.654984	140409928
ERR5309556	PRJEB37886	AMPLICON	SAMEA8078653	ERX5098963	COG-UK/CAMC-11E3C0B	Illumina NovaSeq 6000	PAIRED	PCR	VIRAL RNA	Severe acute respiratory syndrome coronavirus 2	Homo sapiens	ILLUMINA	2021-01-23	United Kingdom	Europe	39	4625.66	5360	0.752767	138321187
ERR5309557	PRJEB37886	AMPLICON	SAMEA8078654	ERX5098964	COG-UK/CAMC-11E37DD	Illumina NovaSeq 6000	PAIRED	PCR	VIRAL RNA	Severe acute respiratory syndrome coronavirus 2	Homo sapiens	ILLUMINA	2021-02-01	United Kingdom	Europe	43	4635.72	6237	0.712537	138621968
ERR5309558	PRJEB37886	AMPLICON	SAMEA8078655	ERX5098965	COG-UK/CAMC-11E3BA4	Illumina NovaSeq 6000	PAIRED	PCR	VIRAL RNA	Severe acute respiratory syndrome coronavirus 2	Homo sapiens	ILLUMINA	2021-01-23	United Kingdom	Europe	38	4055.16	3654	0.982176	121261425
ERR5309559	PRJEB37886	AMPLICON	SAMEA8078656	ERX5098966	COG-UK/CAMC-11E37FB	Illumina NovaSeq 6000	PAIRED	PCR	VIRAL RNA	Severe acute respiratory syndrome coronavirus 2	Homo sapiens	ILLUMINA	2021-01-31	United Kingdom	Europe	43	4672.3	7917	0.657626	139715659
ERR5309560	PRJEB37886	AMPLICON	SAMEA8078657	ERX5098967	COG-UK/CAMC-11E3BB3	Illumina NovaSeq 6000	PAIRED	PCR	VIRAL RNA	Severe acute respiratory syndrome coronavirus 2	Homo sapiens	ILLUMINA	2021-01-23	United Kingdom	Europe	39	4623.22	5483	0.748487	138248124
ERR5309561	PRJEB37886	AMPLICON	SAMEA8078658	ERX5098968	COG-UK/CAMC-11E3834	Illumina NovaSeq 6000	PAIRED	PCR	VIRAL RNA	Severe acute respiratory syndrome coronavirus 2	Homo sapiens	ILLUMINA	2021-02-01	United Kingdom	Europe	44	4658.38	7935	0.65582	139299551
ERR5309562	PRJEB37886	AMPLICON	SAMEA8078659	ERX5098969	COG-UK/CAMC-11E3C1A	Illumina NovaSeq 6000	PAIRED	PCR	VIRAL RNA	Severe acute respiratory syndrome coronavirus 2	Homo sapiens	ILLUMINA	2021-01-23	United Kingdom	Europe	64	705.773	352	0.841253	21104733
ERR5309563	PRJEB37886	AMPLICON	SAMEA8078660	ERX5098970	COG-UK/CAMC-11E3791	Illumina NovaSeq 6000	PAIRED	PCR	VIRAL RNA	Severe acute respiratory syndrome coronavirus 2	Homo sapiens	ILLUMINA	2021-02-01	United Kingdom	Europe	38	4651.32	7902	0.667191	139088546
ERR5309564	PRJEB37886	AMPLICON	SAMEA8078661	ERX5098971	COG-UK/CAMC-11E3BC2	Illumina NovaSeq 6000	PAIRED	PCR	VIRAL RNA	Severe acute respiratory syndrome coronavirus 2	Homo sapiens	ILLUMINA	2021-01-23	United Kingdom	Europe	39	4686.68	8002	0.650135	140145937
ERR5309565	PRJEB37886	AMPLICON	SAMEA8078662	ERX5098972	COG-UK/CAMC-11E37CE	Illumina NovaSeq 6000	PAIRED	PCR	VIRAL RNA	Severe acute respiratory syndrome coronavirus 2	Homo sapiens	ILLUMINA	2021-02-01	United Kingdom	Europe	45	4487.86	4348	0.917901	134200485
ERR5309566	PRJEB37886	AMPLICON	SAMEA8078663	ERX5098973	COG-UK/CAMC-11E3B86	Illumina NovaSeq 6000	PAIRED	PCR	VIRAL RNA	Severe acute respiratory syndrome coronavirus 2	Homo sapiens	ILLUMINA	2021-01-23	United Kingdom	Europe	89	1066.41	559	0.900946	31888730
ERR5309567	PRJEB37886	AMPLICON	SAMEA8078664	ERX5098974	COG-UK/CAMC-11E37A0	Illumina NovaSeq 6000	PAIRED	PCR	VIRAL RNA	Severe acute respiratory syndrome coronavirus 2	Homo sapiens	ILLUMINA	2021-01-31	United Kingdom	Europe	43	4686.89	8001	0.649768	140152126
ERR5309568	PRJEB37886	AMPLICON	SAMEA8078665	ERX5098975	COG-UK/CAMC-11E3C29	Illumina NovaSeq 6000	PAIRED	PCR	VIRAL RNA	Severe acute respiratory syndrome coronavirus 2	Homo sapiens	ILLUMINA	2021-01-23	United Kingdom	Europe	43	4691.49	8001	0.652108	140289712
ERR5309569	PRJEB37886	AMPLICON	SAMEA8078666	ERX5098976	COG-UK/CAMC-11E3807	Illumina NovaSeq 6000	PAIRED	PCR	VIRAL RNA	Severe acute respiratory syndrome coronavirus 2	Homo sapiens	ILLUMINA	2021-02-01	United Kingdom	Europe	44	4680.86	7983	0.664315	139971807
ERR5309570	PRJEB37886	AMPLICON	SAMEA8078667	ERX5098977	COG-UK/MILK-11DE052	Illumina NovaSeq 6000	PAIRED	PCR	VIRAL RNA	Severe acute respiratory syndrome coronavirus 2	Homo sapiens	ILLUMINA	2021-02-01	United Kingdom	Europe	41	4655.95	6892	0.68448	139227016
ERR5309571	PRJEB37886	AMPLICON	SAMEA8078669	ERX5098978	COG-UK/MILK-11DE043	Illumina NovaSeq 6000	PAIRED	PCR	VIRAL RNA	Severe acute respiratory syndrome coronavirus 2	Homo sapiens	ILLUMINA	2021-02-01	United Kingdom	Europe	42	4238.85	4028	0.98241	126754416
ERR5309572	PRJEB37886	AMPLICON	SAMEA8078670	ERX5098979	COG-UK/MILK-11DE0AD	Illumina NovaSeq 6000	PAIRED	PCR	VIRAL RNA	Severe acute respiratory syndrome coronavirus 2	Homo sapiens	ILLUMINA	2021-02-01	United Kingdom	Europe	48	4542.02	4654	0.885095	135819908
ERR5309573	PRJEB37886	AMPLICON	SAMEA8078671	ERX5098980	COG-UK/MILK-11DE19B	Illumina NovaSeq 6000	PAIRED	PCR	VIRAL RNA	Severe acute respiratory syndrome coronavirus 2	Homo sapiens	ILLUMINA	2021-02-01	United Kingdom	Europe	40	4623.13	5419	0.76173	138245357
ERR5309574	PRJEB37886	AMPLICON	SAMEA8078672	ERX5098981	COG-UK/MILK-11DE0BC	Illumina NovaSeq 6000	PAIRED	PCR	VIRAL RNA	Severe acute respiratory syndrome coronavirus 2	Homo sapiens	ILLUMINA	2021-02-01	United Kingdom	Europe	43	4636.66	5297	0.782965	138650141
ERR5309575	PRJEB37886	AMPLICON	SAMEA8078673	ERX5098982	COG-UK/MILK-11DE0F8	Illumina NovaSeq 6000	PAIRED	PCR	VIRAL RNA	Severe acute respiratory syndrome coronavirus 2	Homo sapiens	ILLUMINA	2021-02-01	United Kingdom	Europe	44	4618.03	4614	0.954386	138092936
ERR5309577	PRJEB37886	AMPLICON	SAMEA8078675	ERX5098984	COG-UK/CAMC-11E37EC	Illumina NovaSeq 6000	PAIRED	PCR	VIRAL RNA	Severe acute respiratory syndrome coronavirus 2	Homo sapiens	ILLUMINA	2021-02-01	United Kingdom	Europe	42	4652.93	6776	0.700498	139136496
ERR5309578	PRJEB37886	AMPLICON	SAMEA8078676	ERX5098985	COG-UK/CAMC-11E3BE0	Illumina NovaSeq 6000	PAIRED	PCR	VIRAL RNA	Severe acute respiratory syndrome coronavirus 2	Homo sapiens	ILLUMINA	2021-01-23	United Kingdom	Europe	42	4640.45	6879	0.705749	138763481
ERR5309579	PRJEB37886	AMPLICON	SAMEA8078677	ERX5098986	COG-UK/CAMC-11E3816	Illumina NovaSeq 6000	PAIRED	PCR	VIRAL RNA	Severe acute respiratory syndrome coronavirus 2	Homo sapiens	ILLUMINA	2021-02-01	United Kingdom	Europe	44	4631.6	5905	0.719593	138498845
ERR5309580	PRJEB37886	AMPLICON	SAMEA8078678	ERX5098987	COG-UK/CAMC-11E3B95	Illumina NovaSeq 6000	PAIRED	PCR	VIRAL RNA	Severe acute respiratory syndrome coronavirus 2	Homo sapiens	ILLUMINA	2021-01-23	United Kingdom	Europe	42	4647.24	7504	0.667492	138966454
ERR5309581	PRJEB37886	AMPLICON	SAMEA8078679	ERX5098988	COG-UK/CAMC-11E48D9	Illumina NovaSeq 6000	PAIRED	PCR	VIRAL RNA	Severe acute respiratory syndrome coronavirus 2	Homo sapiens	ILLUMINA	2021-01-23	United Kingdom	Europe	41	4670.48	7999	0.647828	139661452
ERR5309582	PRJEB37886	AMPLICON	SAMEA8078680	ERX5098989	COG-UK/CAMC-11E39F5	Illumina NovaSeq 6000	PAIRED	PCR	VIRAL RNA	Severe acute respiratory syndrome coronavirus 2	Homo sapiens	ILLUMINA	2021-02-01	United Kingdom	Europe	36	4585.65	5399	0.752366	137124747
ERR5309583	PRJEB37886	AMPLICON	SAMEA8078681	ERX5098990	COG-UK/CAMC-11E4815	Illumina NovaSeq 6000	PAIRED	PCR	VIRAL RNA	Severe acute respiratory syndrome coronavirus 2	Homo sapiens	ILLUMINA	2021-01-23	United Kingdom	Europe	44	4652.01	6521	0.714577	139109031
ERR5309584	PRJEB37886	AMPLICON	SAMEA8078682	ERX5098991	COG-UK/CAMC-11E3A5C	Illumina NovaSeq 6000	PAIRED	PCR	VIRAL RNA	Severe acute respiratory syndrome coronavirus 2	Homo sapiens	ILLUMINA	2021-02-01	United Kingdom	Europe	42	4661.51	7419	0.679932	139393220
ERR5309585	PRJEB37886	AMPLICON	SAMEA8078683	ERX5098992	COG-UK/CAMC-11E4851	Illumina NovaSeq 6000	PAIRED	PCR	VIRAL RNA	Severe acute respiratory syndrome coronavirus 2	Homo sapiens	ILLUMINA	2021-01-23	United Kingdom	Europe	42	4625.75	5171	0.788048	138323705
ERR5309586	PRJEB37886	AMPLICON	SAMEA8078684	ERX5098993	COG-UK/CAMC-11E3A6B	Illumina NovaSeq 6000	PAIRED	PCR	VIRAL RNA	Severe acute respiratory syndrome coronavirus 2	Homo sapiens	ILLUMINA	2021-02-01	United Kingdom	Europe	43	4681.86	8004	0.6391	140001758
ERR5309587	PRJEB37886	AMPLICON	SAMEA8078685	ERX5098994	COG-UK/CAMC-11E48CA	Illumina NovaSeq 6000	PAIRED	PCR	VIRAL RNA	Severe acute respiratory syndrome coronavirus 2	Homo sapiens	ILLUMINA	2021-01-23	United Kingdom	Europe	40	4644.47	6912	0.686219	138883649
ERR5309588	PRJEB37886	AMPLICON	SAMEA8078686	ERX5098995	COG-UK/CAMC-11E3A01	Illumina NovaSeq 6000	PAIRED	PCR	VIRAL RNA	Severe acute respiratory syndrome coronavirus 2	Homo sapiens	ILLUMINA	2021-02-01	United Kingdom	Europe	44	4638.06	6225	0.718289	138692050
ERR5309589	PRJEB37886	AMPLICON	SAMEA8078687	ERX5098996	COG-UK/CAMC-11E48E8	Illumina NovaSeq 6000	PAIRED	PCR	VIRAL RNA	Severe acute respiratory syndrome coronavirus 2	Homo sapiens	ILLUMINA	2021-01-23	United Kingdom	Europe	41	4666.48	7238	0.686319	139541854
ERR5309590	PRJEB37886	AMPLICON	SAMEA8078688	ERX5098997	COG-UK/CAMC-11E39C8	Illumina NovaSeq 6000	PAIRED	PCR	VIRAL RNA	Severe acute respiratory syndrome coronavirus 2	Homo sapiens	ILLUMINA	2021-02-01	United Kingdom	Europe	42	4709.2	8002	0.645888	140819249
ERR5309591	PRJEB37886	AMPLICON	SAMEA8078689	ERX5098998	COG-UK/CAMC-11E495E	Illumina NovaSeq 6000	PAIRED	PCR	VIRAL RNA	Severe acute respiratory syndrome coronavirus 2	Homo sapiens	ILLUMINA	2021-01-23	United Kingdom	Europe	41	4641.77	6014	0.727051	138802731
ERR5309592	PRJEB37886	AMPLICON	SAMEA8078690	ERX5098999	COG-UK/MILK-11DE16E	Illumina NovaSeq 6000	PAIRED	PCR	VIRAL RNA	Severe acute respiratory syndrome coronavirus 2	Homo sapiens	ILLUMINA	2021-02-01	United Kingdom	Europe	45	4697.89	8000	0.651808	140480957
ERR5309593	PRJEB37886	AMPLICON	SAMEA8078691	ERX5099000	COG-UK/MILK-11DE1AA	Illumina NovaSeq 6000	PAIRED	PCR	VIRAL RNA	Severe acute respiratory syndrome coronavirus 2	Homo sapiens	ILLUMINA	2021-02-01	United Kingdom	Europe	57	1286.24	787	0.93101	38462451
ERR5309594	PRJEB37886	AMPLICON	SAMEA8078692	ERX5099001	COG-UK/MILK-11DE15F	Illumina NovaSeq 6000	PAIRED	PCR	VIRAL RNA	Severe acute respiratory syndrome coronavirus 2	Homo sapiens	ILLUMINA	2021-02-01	United Kingdom	Europe	43	4621.17	5725	0.758586	138186982
ERR5309595	PRJEB37886	AMPLICON	SAMEA8078693	ERX5099002	COG-UK/MILK-11DE18C	Illumina NovaSeq 6000	PAIRED	PCR	VIRAL RNA	Severe acute respiratory syndrome coronavirus 2	Homo sapiens	ILLUMINA	2021-02-01	United Kingdom	Europe	44	4088.98	3819	0.987092	122272697
ERR5309596	PRJEB37886	AMPLICON	SAMEA8078694	ERX5099003	COG-UK/MILK-11DE122	Illumina NovaSeq 6000	PAIRED	PCR	VIRAL RNA	Severe acute respiratory syndrome coronavirus 2	Homo sapiens	ILLUMINA	2021-02-01	United Kingdom	Europe	47	4690.79	8003	0.635488	140268760
ERR5309597	PRJEB37886	AMPLICON	SAMEA8078695	ERX5099004	COG-UK/MILK-11DE131	Illumina NovaSeq 6000	PAIRED	PCR	VIRAL RNA	Severe acute respiratory syndrome coronavirus 2	Homo sapiens	ILLUMINA	2021-02-01	United Kingdom	Europe	44	4663.37	7277	0.681236	139448752
ERR5309598	PRJEB37886	AMPLICON	SAMEA8078696	ERX5099005	COG-UK/MILK-11DE17D	Illumina NovaSeq 6000	PAIRED	PCR	VIRAL RNA	Severe acute respiratory syndrome coronavirus 2	Homo sapiens	ILLUMINA	2021-02-01	United Kingdom	Europe	41	4664.34	7793	0.665218	139477722
ERR5309599	PRJEB37886	AMPLICON	SAMEA8078697	ERX5099006	COG-UK/MILK-11DE104	Illumina NovaSeq 6000	PAIRED	PCR	VIRAL RNA	Severe acute respiratory syndrome coronavirus 2	Homo sapiens	ILLUMINA	2021-02-01	United Kingdom	Europe	46	4671.46	8001	0.66174	139690800
ERR5309600	PRJEB37886	AMPLICON	SAMEA8078698	ERX5099007	COG-UK/CAMC-11E39D7	Illumina NovaSeq 6000	PAIRED	PCR	VIRAL RNA	Severe acute respiratory syndrome coronavirus 2	Homo sapiens	ILLUMINA	2021-02-01	United Kingdom	Europe	44	4466.69	4218	0.955657	133567487
ERR5309601	PRJEB37886	AMPLICON	SAMEA8078699	ERX5099008	COG-UK/CAMC-11E4860	Illumina NovaSeq 6000	PAIRED	PCR	VIRAL RNA	Severe acute respiratory syndrome coronavirus 2	Homo sapiens	ILLUMINA	2021-01-23	United Kingdom	Europe	41	4642.15	5970	0.729091	138814345
ERR5309602	PRJEB37886	AMPLICON	SAMEA8078700	ERX5099009	COG-UK/CAMC-11E3A10	Illumina NovaSeq 6000	PAIRED	PCR	VIRAL RNA	Severe acute respiratory syndrome coronavirus 2	Homo sapiens	ILLUMINA	2021-02-01	United Kingdom	Europe	41	4555.89	4527	0.928335	136234757
ERR5309603	PRJEB37886	AMPLICON	SAMEA8078701	ERX5099010	COG-UK/CAMC-11E489D	Illumina NovaSeq 6000	PAIRED	PCR	VIRAL RNA	Severe acute respiratory syndrome coronavirus 2	Homo sapiens	ILLUMINA	2021-01-23	United Kingdom	Europe	47	3139.24	2714	0.976591	93872841
ERR5309604	PRJEB37886	AMPLICON	SAMEA8078702	ERX5099011	COG-UK/CAMC-11E3A2F	Illumina NovaSeq 6000	PAIRED	PCR	VIRAL RNA	Severe acute respiratory syndrome coronavirus 2	Homo sapiens	ILLUMINA	2021-02-01	United Kingdom	Europe	39	4612.66	5125	0.788917	137932499
ERR5309605	PRJEB37886	AMPLICON	SAMEA8078703	ERX5099012	COG-UK/CAMC-11E48F7	Illumina NovaSeq 6000	PAIRED	PCR	VIRAL RNA	Severe acute respiratory syndrome coronavirus 2	Homo sapiens	ILLUMINA	2021-01-23	United Kingdom	Europe	43	4539.76	4457	0.941277	135752591
ERR5309607	PRJEB37886	AMPLICON	SAMEA8078705	ERX5099014	COG-UK/CAMC-11E496D	Illumina NovaSeq 6000	PAIRED	PCR	VIRAL RNA	Severe acute respiratory syndrome coronavirus 2	Homo sapiens	ILLUMINA	2021-01-23	United Kingdom	Europe	42	4619.09	5626	0.783533	138124539
ERR5309608	PRJEB37886	AMPLICON	SAMEA8078706	ERX5099015	COG-UK/CAMC-11E39E6	Illumina NovaSeq 6000	PAIRED	PCR	VIRAL RNA	Severe acute respiratory syndrome coronavirus 2	Homo sapiens	ILLUMINA	2021-02-01	United Kingdom	Europe	39	4646.42	7673	0.666856	138941924
ERR5309609	PRJEB37886	AMPLICON	SAMEA8078707	ERX5099016	COG-UK/CAMC-11E487F	Illumina NovaSeq 6000	PAIRED	PCR	VIRAL RNA	Severe acute respiratory syndrome coronavirus 2	Homo sapiens	ILLUMINA	2021-01-23	United Kingdom	Europe	161	482.894	207	0.690533	14439967
ERR5309610	PRJEB37886	AMPLICON	SAMEA8078708	ERX5099017	COG-UK/CAMC-11E3A3E	Illumina NovaSeq 6000	PAIRED	PCR	VIRAL RNA	Severe acute respiratory syndrome coronavirus 2	Homo sapiens	ILLUMINA	2021-02-01	United Kingdom	Europe	44	4645.2	6935	0.700398	138905508
ERR5309611	PRJEB37886	AMPLICON	SAMEA8078709	ERX5099018	COG-UK/CAMC-11E4903	Illumina NovaSeq 6000	PAIRED	PCR	VIRAL RNA	Severe acute respiratory syndrome coronavirus 2	Homo sapiens	ILLUMINA	2021-01-23	United Kingdom	Europe	71	1346.21	812	0.938635	40255710
ERR5309612	PRJEB37886	AMPLICON	SAMEA8078710	ERX5099019	COG-UK/CAMC-11E3A98	Illumina NovaSeq 6000	PAIRED	PCR	VIRAL RNA	Severe acute respiratory syndrome coronavirus 2	Homo sapiens	ILLUMINA	2021-02-01	United Kingdom	Europe	48	4645.97	6738	0.717654	138928530
ERR5309613	PRJEB37886	AMPLICON	SAMEA8078711	ERX5099020	COG-UK/CAMC-11E488E	Illumina NovaSeq 6000	PAIRED	PCR	VIRAL RNA	Severe acute respiratory syndrome coronavirus 2	Homo sapiens	ILLUMINA	2021-01-23	United Kingdom	Europe	48	4501.17	4362	0.937331	134598635
ERR5309614	PRJEB37886	AMPLICON	SAMEA8078712	ERX5099021	COG-UK/CAMC-11E3AF2	Illumina NovaSeq 6000	PAIRED	PCR	VIRAL RNA	Severe acute respiratory syndrome coronavirus 2	Homo sapiens	ILLUMINA	2021-02-01	United Kingdom	Europe	49	4690.23	8004	0.631442	140252084
ERR5309615	PRJEB37886	AMPLICON	SAMEA8078713	ERX5099022	COG-UK/CAMC-11E4921	Illumina NovaSeq 6000	PAIRED	PCR	VIRAL RNA	Severe acute respiratory syndrome coronavirus 2	Homo sapiens	ILLUMINA	2021-01-23	United Kingdom	Europe	44	4715.95	8007	0.630706	141020949
ERR5309616	PRJEB37886	AMPLICON	SAMEA8078714	ERX5099023	COG-UK/MILK-11DE0DA	Illumina NovaSeq 6000	PAIRED	PCR	VIRAL RNA	Severe acute respiratory syndrome coronavirus 2	Homo sapiens	ILLUMINA	2021-02-01	United Kingdom	Europe	41	4639.8	6342	0.713908	138744043
ERR5309617	PRJEB37886	AMPLICON	SAMEA8078715	ERX5099024	COG-UK/MILK-11DE113	Illumina NovaSeq 6000	PAIRED	PCR	VIRAL RNA	Severe acute respiratory syndrome coronavirus 2	Homo sapiens	ILLUMINA	2021-02-01	United Kingdom	Europe	42	4575.59	4676	0.872655	136823725
ERR5309618	PRJEB37886	AMPLICON	SAMEA8078716	ERX5099025	COG-UK/MILK-11DE0E9	Illumina NovaSeq 6000	PAIRED	PCR	VIRAL RNA	Severe acute respiratory syndrome coronavirus 2	Homo sapiens	ILLUMINA	2021-02-01	United Kingdom	Europe	45	4642.92	7306	0.69177	138837270
ERR5309619	PRJEB37886	AMPLICON	SAMEA8078717	ERX5099026	COG-UK/MILK-11DE140	Illumina NovaSeq 6000	PAIRED	PCR	VIRAL RNA	Severe acute respiratory syndrome coronavirus 2	Homo sapiens	ILLUMINA	2021-02-01	United Kingdom	Europe	44	4648.23	6665	0.703441	138996003
ERR5309620	PRJEB37886	AMPLICON	SAMEA8078718	ERX5099027	COG-UK/MILK-11DE9FD	Illumina NovaSeq 6000	PAIRED	PCR	VIRAL RNA	Severe acute respiratory syndrome coronavirus 2	Homo sapiens	ILLUMINA	2021-02-01	United Kingdom	Europe	43	4651.35	6478	0.735211	139089378
ERR5309621	PRJEB37886	AMPLICON	SAMEA8078719	ERX5099028	COG-UK/MILK-11DEA09	Illumina NovaSeq 6000	PAIRED	PCR	VIRAL RNA	Severe acute respiratory syndrome coronavirus 2	Homo sapiens	ILLUMINA	2021-02-01	United Kingdom	Europe	42	4678.37	8000	0.651507	139897225
ERR5309622	PRJEB37886	AMPLICON	SAMEA8078720	ERX5099029	COG-UK/MILK-11DEA45	Illumina NovaSeq 6000	PAIRED	PCR	VIRAL RNA	Severe acute respiratory syndrome coronavirus 2	Homo sapiens	ILLUMINA	2021-02-01	United Kingdom	Europe	85	1556.48	1124	0.956259	46543284
ERR5309623	PRJEB37886	AMPLICON	SAMEA8078721	ERX5099030	COG-UK/CAMC-11E3AA7	Illumina NovaSeq 6000	PAIRED	PCR	VIRAL RNA	Severe acute respiratory syndrome coronavirus 2	Homo sapiens	ILLUMINA	2021-02-01	United Kingdom	Europe	25	4510.89	4401	0.939805	134889043
ERR5309624	PRJEB37886	AMPLICON	SAMEA8078722	ERX5099031	COG-UK/CAMC-11E497C	Illumina NovaSeq 6000	PAIRED	PCR	VIRAL RNA	Severe acute respiratory syndrome coronavirus 2	Homo sapiens	ILLUMINA	2021-01-23	United Kingdom	Europe	47	3358.33	3059	0.987092	100424136
ERR5309625	PRJEB37886	AMPLICON	SAMEA8078723	ERX5099032	COG-UK/CAMC-11E3AB6	Illumina NovaSeq 6000	PAIRED	PCR	VIRAL RNA	Severe acute respiratory syndrome coronavirus 2	Homo sapiens	ILLUMINA	2021-02-01	United Kingdom	Europe	40	4682.11	8001	0.642444	140009044
ERR5309626	PRJEB37886	AMPLICON	SAMEA8078724	ERX5099033	COG-UK/CAMC-11E4824	Illumina NovaSeq 6000	PAIRED	PCR	VIRAL RNA	Severe acute respiratory syndrome coronavirus 2	Homo sapiens	ILLUMINA	2021-01-23	United Kingdom	Europe	44	4700.34	8003	0.644684	140554326
ERR5309627	PRJEB37886	AMPLICON	SAMEA8078725	ERX5099034	COG-UK/CAMC-11E3A7A	Illumina NovaSeq 6000	PAIRED	PCR	VIRAL RNA	Severe acute respiratory syndrome coronavirus 2	Homo sapiens	ILLUMINA	2021-02-01	United Kingdom	Europe	47	4705.62	8004	0.644317	140712289
ERR5309628	PRJEB37886	AMPLICON	SAMEA8078726	ERX5099035	COG-UK/CAMC-11E3A89	Illumina NovaSeq 6000	PAIRED	PCR	VIRAL RNA	Severe acute respiratory syndrome coronavirus 2	Homo sapiens	ILLUMINA	2021-02-01	United Kingdom	Europe	43	4474.33	4320	0.93305	133795813
ERR5309629	PRJEB37886	AMPLICON	SAMEA8078727	ERX5099036	COG-UK/CAMC-11E4930	Illumina NovaSeq 6000	PAIRED	PCR	VIRAL RNA	Severe acute respiratory syndrome coronavirus 2	Homo sapiens	ILLUMINA	2021-01-23	United Kingdom	Europe	175	795.587	337	0.824499	23790444
ERR5309630	PRJEB37886	AMPLICON	SAMEA8078728	ERX5099037	COG-UK/CAMC-11E3B0E	Illumina NovaSeq 6000	PAIRED	PCR	VIRAL RNA	Severe acute respiratory syndrome coronavirus 2	Homo sapiens	ILLUMINA	2021-02-01	United Kingdom	Europe	45	4674.81	8002	0.645721	139790708
ERR5309631	PRJEB37886	AMPLICON	SAMEA8078729	ERX5099038	COG-UK/CAMC-11E3AC5	Illumina NovaSeq 6000	PAIRED	PCR	VIRAL RNA	Severe acute respiratory syndrome coronavirus 2	Homo sapiens	ILLUMINA	2021-02-01	United Kingdom	Europe	42	4639.19	6681	0.706852	138725785
ERR5309632	PRJEB37886	AMPLICON	SAMEA8078730	ERX5099039	COG-UK/CAMC-11E494F	Illumina NovaSeq 6000	PAIRED	PCR	VIRAL RNA	Severe acute respiratory syndrome coronavirus 2	Homo sapiens	ILLUMINA	2021-01-23	United Kingdom	Europe	157	779.925	284	0.794067	23322109
ERR5309633	PRJEB37886	AMPLICON	SAMEA8078731	ERX5099040	COG-UK/CAMC-11E3AE3	Illumina NovaSeq 6000	PAIRED	PCR	VIRAL RNA	Severe acute respiratory syndrome coronavirus 2	Homo sapiens	ILLUMINA	2021-02-01	United Kingdom	Europe	40	4660.93	7776	0.675283	139375747
ERR5309634	PRJEB37886	AMPLICON	SAMEA8078732	ERX5099041	COG-UK/CAMC-11E498B	Illumina NovaSeq 6000	PAIRED	PCR	VIRAL RNA	Severe acute respiratory syndrome coronavirus 2	Homo sapiens	ILLUMINA	2021-01-23	United Kingdom	Europe	42	4683.02	8002	0.647661	140036482
ERR5309635	PRJEB37886	AMPLICON	SAMEA8078733	ERX5099042	COG-UK/CAMC-11E3AD4	Illumina NovaSeq 6000	PAIRED	PCR	VIRAL RNA	Severe acute respiratory syndrome coronavirus 2	Homo sapiens	ILLUMINA	2021-02-01	United Kingdom	Europe	42	4674.4	8002	0.645755	139778592
ERR5309636	PRJEB37886	AMPLICON	SAMEA8078734	ERX5099043	COG-UK/CAMC-11E48AC	Illumina NovaSeq 6000	PAIRED	PCR	VIRAL RNA	Severe acute respiratory syndrome coronavirus 2	Homo sapiens	ILLUMINA	2021-01-23	United Kingdom	Europe	44	4618.07	5244	0.799518	138094194
ERR5309637	PRJEB37886	AMPLICON	SAMEA8078735	ERX5099044	COG-UK/MILK-11DEA36	Illumina NovaSeq 6000	PAIRED	PCR	VIRAL RNA	Severe acute respiratory syndrome coronavirus 2	Homo sapiens	ILLUMINA	2021-02-01	United Kingdom	Europe	45	4660.35	6868	0.696452	139358484
ERR5309638	PRJEB37886	AMPLICON	SAMEA8078736	ERX5099045	COG-UK/MILK-11DEA18	Illumina NovaSeq 6000	PAIRED	PCR	VIRAL RNA	Severe acute respiratory syndrome coronavirus 2	Homo sapiens	ILLUMINA	2021-02-01	United Kingdom	Europe	42	4631.47	5034	0.810454	138494967
ERR5309639	PRJEB37886	AMPLICON	SAMEA8078737	ERX5099046	COG-UK/MILK-11DE9EE	Illumina NovaSeq 6000	PAIRED	PCR	VIRAL RNA	Severe acute respiratory syndrome coronavirus 2	Homo sapiens	ILLUMINA	2021-02-01	United Kingdom	Europe	63	1120.83	749	0.883992	33516323
ERR5309640	PRJEB37886	AMPLICON	SAMEA8078738	ERX5099047	COG-UK/MILK-11DEA27	Illumina NovaSeq 6000	PAIRED	PCR	VIRAL RNA	Severe acute respiratory syndrome coronavirus 2	Homo sapiens	ILLUMINA	2021-02-01	United Kingdom	Europe	38	4533.9	4197	0.987827	135577318
ERR5309641	PRJEB37886	AMPLICON	SAMEA8078739	ERX5099048	COG-UK/MILK-11DEA54	Illumina NovaSeq 6000	PAIRED	PCR	VIRAL RNA	Severe acute respiratory syndrome coronavirus 2	Homo sapiens	ILLUMINA	2021-02-01	United Kingdom	Europe	41	4701.62	8006	0.618767	140592619
ERR5309642	PRJEB37886	AMPLICON	SAMEA8078740	ERX5099049	COG-UK/MILK-11DE5EA	Illumina NovaSeq 6000	PAIRED	PCR	VIRAL RNA	Severe acute respiratory syndrome coronavirus 2	Homo sapiens	ILLUMINA	2021-02-01	United Kingdom	Europe	61	543.612	276	0.749189	16255620
ERR5309643	PRJEB37886	AMPLICON	SAMEA8078741	ERX5099050	COG-UK/MILK-11DE68D	Illumina NovaSeq 6000	PAIRED	PCR	VIRAL RNA	Severe acute respiratory syndrome coronavirus 2	Homo sapiens	ILLUMINA	2021-02-01	United Kingdom	Europe	44	3022.64	2595	0.977093	90385913
ERR5309644	PRJEB37886	AMPLICON	SAMEA8078742	ERX5099051	COG-UK/MILK-11DE66F	Illumina NovaSeq 6000	PAIRED	PCR	VIRAL RNA	Severe acute respiratory syndrome coronavirus 2	Homo sapiens	ILLUMINA	2021-02-01	United Kingdom	Europe	44	4681.21	8005	0.637996	139982242
ERR5309645	PRJEB37886	AMPLICON	SAMEA8078743	ERX5099052	COG-UK/ALDP-11CD93D	Illumina NovaSeq 6000	PAIRED	PCR	VIRAL RNA	Severe acute respiratory syndrome coronavirus 2	Homo sapiens	ILLUMINA	2021-01-30	United Kingdom	Europe	49	2544.21	1736	0.985787	76079621
ERR5309646	PRJEB37886	AMPLICON	SAMEA8078744	ERX5099053	COG-UK/ALDP-11CEADF	Illumina NovaSeq 6000	PAIRED	PCR	VIRAL RNA	Severe acute respiratory syndrome coronavirus 2	Homo sapiens	ILLUMINA	2021-01-30	United Kingdom	Europe	44	4530.13	4280	0.971742	135464440
ERR5309647	PRJEB37886	AMPLICON	SAMEA8078745	ERX5099054	COG-UK/ALDP-11CD94C	Illumina NovaSeq 6000	PAIRED	PCR	VIRAL RNA	Severe acute respiratory syndrome coronavirus 2	Homo sapiens	ILLUMINA	2021-01-29	United Kingdom	Europe	44	4640.68	5455	0.777648	138770117
ERR5309648	PRJEB37886	AMPLICON	SAMEA8078746	ERX5099055	COG-UK/ALDP-11CEAEE	Illumina NovaSeq 6000	PAIRED	PCR	VIRAL RNA	Severe acute respiratory syndrome coronavirus 2	Homo sapiens	ILLUMINA	2021-01-30	United Kingdom	Europe	46	4545.76	4289	0.988496	135931948
ERR5309649	PRJEB37886	AMPLICON	SAMEA8078747	ERX5099056	COG-UK/ALDP-11CD87C	Illumina NovaSeq 6000	PAIRED	PCR	VIRAL RNA	Severe acute respiratory syndrome coronavirus 2	Homo sapiens	ILLUMINA	2021-01-30	United Kingdom	Europe	43	4650.47	6128	0.751229	139063026
ERR5309650	PRJEB37886	AMPLICON	SAMEA8078748	ERX5099057	COG-UK/ALDP-11CE8A8	Illumina NovaSeq 6000	PAIRED	PCR	VIRAL RNA	Severe acute respiratory syndrome coronavirus 2	Homo sapiens	ILLUMINA	2021-01-30	United Kingdom	Europe	46	4632.94	6184	0.757014	138538670
ERR5309651	PRJEB37886	AMPLICON	SAMEA8078749	ERX5099058	COG-UK/ALDP-11CD7CA	Illumina NovaSeq 6000	PAIRED	PCR	VIRAL RNA	Severe acute respiratory syndrome coronavirus 2	Homo sapiens	ILLUMINA	2021-01-29	United Kingdom	Europe	43	4676.19	6775	0.708758	139832181
ERR5309652	PRJEB37886	AMPLICON	SAMEA8078750	ERX5099059	COG-UK/ALDP-11CEA2A	Illumina NovaSeq 6000	PAIRED	PCR	VIRAL RNA	Severe acute respiratory syndrome coronavirus 2	Homo sapiens	ILLUMINA	2021-01-30	United Kingdom	Europe	72	1522.92	928	0.858275	45539964
ERR5309653	PRJEB37886	AMPLICON	SAMEA8078751	ERX5099060	COG-UK/ALDP-11CDC25	Illumina NovaSeq 6000	PAIRED	PCR	VIRAL RNA	Severe acute respiratory syndrome coronavirus 2	Homo sapiens	ILLUMINA	2021-01-30	United Kingdom	Europe	48	4508.85	4359	0.906063	134828111
ERR5309654	PRJEB37886	AMPLICON	SAMEA8078752	ERX5099061	COG-UK/ALDP-11CEDC7	Illumina NovaSeq 6000	PAIRED	PCR	VIRAL RNA	Severe acute respiratory syndrome coronavirus 2	Homo sapiens	ILLUMINA	2021-01-30	United Kingdom	Europe	42	4635.01	5444	0.798181	138600685
ERR5309655	PRJEB37886	AMPLICON	SAMEA8078753	ERX5099062	COG-UK/ALDP-11CEDD6	Illumina NovaSeq 6000	PAIRED	PCR	VIRAL RNA	Severe acute respiratory syndrome coronavirus 2	Homo sapiens	ILLUMINA	2021-01-30	United Kingdom	Europe	27	4608.02	4467	0.953316	137793687
ERR5309656	PRJEB37886	AMPLICON	SAMEA8078754	ERX5099063	COG-UK/ALDP-11CD9F1	Illumina NovaSeq 6000	PAIRED	PCR	VIRAL RNA	Severe acute respiratory syndrome coronavirus 2	Homo sapiens	ILLUMINA	2021-01-30	United Kingdom	Europe	40	4629.25	4498	0.955556	138428318
ERR5309657	PRJEB37886	AMPLICON	SAMEA8078755	ERX5099064	COG-UK/ALDP-11CEB90	Illumina NovaSeq 6000	PAIRED	PCR	VIRAL RNA	Severe acute respiratory syndrome coronavirus 2	Homo sapiens	ILLUMINA	2021-01-30	United Kingdom	Europe	44	4687.95	6123	0.718088	140183642
ERR5309658	PRJEB37886	AMPLICON	SAMEA8078756	ERX5099065	COG-UK/ALDP-11CDB73	Illumina NovaSeq 6000	PAIRED	PCR	VIRAL RNA	Severe acute respiratory syndrome coronavirus 2	Homo sapiens	ILLUMINA	2021-01-30	United Kingdom	Europe	42	4618.89	4801	0.902618	138118563
ERR5309659	PRJEB37886	AMPLICON	SAMEA8078757	ERX5099066	COG-UK/ALDP-11CEC51	Illumina NovaSeq 6000	PAIRED	PCR	VIRAL RNA	Severe acute respiratory syndrome coronavirus 2	Homo sapiens	ILLUMINA	2021-01-30	United Kingdom	Europe	41	4646.69	5471	0.775541	138949955
ERR5309660	PRJEB37886	AMPLICON	SAMEA8078758	ERX5099067	COG-UK/ALDP-11CE4FF	Illumina NovaSeq 6000	PAIRED	PCR	VIRAL RNA	Severe acute respiratory syndrome coronavirus 2	Homo sapiens	ILLUMINA	2021-01-30	United Kingdom	Europe	44	4447.28	4218	0.957864	132987050
ERR5309661	PRJEB37886	AMPLICON	SAMEA8078759	ERX5099068	COG-UK/ALDP-11CF0BE	Illumina NovaSeq 6000	PAIRED	PCR	VIRAL RNA	Severe acute respiratory syndrome coronavirus 2	Homo sapiens	ILLUMINA	2021-01-31	United Kingdom	Europe	46	2287.96	1916	0.950741	68416951
ERR5309662	PRJEB37886	AMPLICON	SAMEA8078760	ERX5099069	COG-UK/ALDP-11CF0CD	Illumina NovaSeq 6000	PAIRED	PCR	VIRAL RNA	Severe acute respiratory syndrome coronavirus 2	Homo sapiens	ILLUMINA	2021-01-31	United Kingdom	Europe	43	4621.24	5345	0.820051	138188917
ERR5309663	PRJEB37886	AMPLICON	SAMEA8078761	ERX5099070	COG-UK/ALDP-11CEFFE	Illumina NovaSeq 6000	PAIRED	PCR	VIRAL RNA	Severe acute respiratory syndrome coronavirus 2	Homo sapiens	ILLUMINA	2021-01-31	United Kingdom	Europe	39	4666.3	6143	0.732502	139536371
ERR5309664	PRJEB37886	AMPLICON	SAMEA8078762	ERX5099071	COG-UK/ALDP-11CE44A	Illumina NovaSeq 6000	PAIRED	PCR	VIRAL RNA	Severe acute respiratory syndrome coronavirus 2	Homo sapiens	ILLUMINA	2021-01-30	United Kingdom	Europe	55	4114.01	3917	0.970404	123021145
ERR5309665	PRJEB37886	AMPLICON	SAMEA8078763	ERX5099072	COG-UK/ALDP-11CEF49	Illumina NovaSeq 6000	PAIRED	PCR	VIRAL RNA	Severe acute respiratory syndrome coronavirus 2	Homo sapiens	ILLUMINA	2021-01-31	United Kingdom	Europe	42	4243.04	3903	0.985787	126879735
ERR5309666	PRJEB37886	AMPLICON	SAMEA8078764	ERX5099073	COG-UK/ALDP-11CE7E7	Illumina NovaSeq 6000	PAIRED	PCR	VIRAL RNA	Severe acute respiratory syndrome coronavirus 2	Homo sapiens	ILLUMINA	2021-01-30	United Kingdom	Europe	44	4644.42	5476	0.817075	138882063
ERR5309667	PRJEB37886	AMPLICON	SAMEA8078765	ERX5099074	COG-UK/ALDP-11CF160	Illumina NovaSeq 6000	PAIRED	PCR	VIRAL RNA	Severe acute respiratory syndrome coronavirus 2	Homo sapiens	ILLUMINA	2021-01-31	United Kingdom	Europe	36	1658.75	1173	0.910042	49601635
ERR5309668	PRJEB37886	AMPLICON	SAMEA8078766	ERX5099075	COG-UK/ALDP-11CE7F6	Illumina NovaSeq 6000	PAIRED	PCR	VIRAL RNA	Severe acute respiratory syndrome coronavirus 2	Homo sapiens	ILLUMINA	2021-01-30	United Kingdom	Europe	45	4463.58	4194	0.973648	133474328
ERR5309669	PRJEB37886	AMPLICON	SAMEA8078767	ERX5099076	COG-UK/ALDP-11CF221	Illumina NovaSeq 6000	PAIRED	PCR	VIRAL RNA	Severe acute respiratory syndrome coronavirus 2	Homo sapiens	ILLUMINA	2021-01-31	United Kingdom	Europe	47	3421.39	3230	0.965756	102309905
ERR5309670	PRJEB37886	AMPLICON	SAMEA8078768	ERX5099077	COG-UK/ALDP-11CE5B0	Illumina NovaSeq 6000	PAIRED	PCR	VIRAL RNA	Severe acute respiratory syndrome coronavirus 2	Homo sapiens	ILLUMINA	2021-01-30	United Kingdom	Europe	42	2898.57	2549	0.985787	86675946
ERR5309671	PRJEB37886	AMPLICON	SAMEA8078769	ERX5099078	COG-UK/ALDP-11CF2E5	Illumina NovaSeq 6000	PAIRED	PCR	VIRAL RNA	Severe acute respiratory syndrome coronavirus 2	Homo sapiens	ILLUMINA	2021-01-31	United Kingdom	Europe	41	4634.96	5106	0.856335	138599261
ERR5309672	PRJEB37886	AMPLICON	SAMEA8078770	ERX5099079	COG-UK/ALDP-11CE732	Illumina NovaSeq 6000	PAIRED	PCR	VIRAL RNA	Severe acute respiratory syndrome coronavirus 2	Homo sapiens	ILLUMINA	2021-01-30	United Kingdom	Europe	76	646.559	306	0.696285	19334059
ERR5309673	PRJEB37886	AMPLICON	SAMEA8078771	ERX5099080	COG-UK/ALDP-11CF230	Illumina NovaSeq 6000	PAIRED	PCR	VIRAL RNA	Severe acute respiratory syndrome coronavirus 2	Homo sapiens	ILLUMINA	2021-01-31	United Kingdom	Europe	42	4617.9	5143	0.821857	138089081
ERR5309674	PRJEB37886	AMPLICON	SAMEA8078772	ERX5099081	COG-UK/ALDP-11CE8B7	Illumina NovaSeq 6000	PAIRED	PCR	VIRAL RNA	Severe acute respiratory syndrome coronavirus 2	Homo sapiens	ILLUMINA	2021-01-30	United Kingdom	Europe	45	2464.18	1928	0.967796	73686319
ERR5309675	PRJEB37886	AMPLICON	SAMEA8078773	ERX5099082	COG-UK/ALDP-11CD7D9	Illumina NovaSeq 6000	PAIRED	PCR	VIRAL RNA	Severe acute respiratory syndrome coronavirus 2	Homo sapiens	ILLUMINA	2021-01-29	United Kingdom	Europe	45	4270.16	4018	0.986256	127690446
ERR5309676	PRJEB37886	AMPLICON	SAMEA8078774	ERX5099083	COG-UK/ALDP-11CE978	Illumina NovaSeq 6000	PAIRED	PCR	VIRAL RNA	Severe acute respiratory syndrome coronavirus 2	Homo sapiens	ILLUMINA	2021-01-30	United Kingdom	Europe	43	4614.95	5004	0.85142	138000773
ERR5309677	PRJEB37886	AMPLICON	SAMEA8078775	ERX5099084	COG-UK/ALDP-11CD706	Illumina NovaSeq 6000	PAIRED	PCR	VIRAL RNA	Severe acute respiratory syndrome coronavirus 2	Homo sapiens	ILLUMINA	2021-01-30	United Kingdom	Europe	42	4630.89	5844	0.777715	138477474
ERR5309678	PRJEB37886	AMPLICON	SAMEA8078776	ERX5099085	COG-UK/ALDP-11CEA39	Illumina NovaSeq 6000	PAIRED	PCR	VIRAL RNA	Severe acute respiratory syndrome coronavirus 2	Homo sapiens	ILLUMINA	2021-01-30	United Kingdom	Europe	42	4606.32	4924	0.88971	137742723
ERR5309679	PRJEB37886	AMPLICON	SAMEA8078777	ERX5099086	COG-UK/ALDP-11CD88B	Illumina NovaSeq 6000	PAIRED	PCR	VIRAL RNA	Severe acute respiratory syndrome coronavirus 2	Homo sapiens	ILLUMINA	2021-01-30	United Kingdom	Europe	39	4585.21	4784	0.879611	137111485
ERR5309680	PRJEB37886	AMPLICON	SAMEA8078778	ERX5099087	COG-UK/ALDP-11CEAFD	Illumina NovaSeq 6000	PAIRED	PCR	VIRAL RNA	Severe acute respiratory syndrome coronavirus 2	Homo sapiens	ILLUMINA	2021-01-30	United Kingdom	Europe	43	4450.4	4135	0.985787	133080371
ERR5309681	PRJEB37886	AMPLICON	SAMEA8078779	ERX5099088	COG-UK/ALDP-11CDA0D	Illumina NovaSeq 6000	PAIRED	PCR	VIRAL RNA	Severe acute respiratory syndrome coronavirus 2	Homo sapiens	ILLUMINA	2021-01-30	United Kingdom	Europe	42	4629.07	5448	0.813664	138422946
ERR5309682	PRJEB37886	AMPLICON	SAMEA8078780	ERX5099089	COG-UK/ALDP-11CEBAF	Illumina NovaSeq 6000	PAIRED	PCR	VIRAL RNA	Severe acute respiratory syndrome coronavirus 2	Homo sapiens	ILLUMINA	2021-01-30	United Kingdom	Europe	39	4633.91	4693	0.921045	138567812
ERR5309683	PRJEB37886	AMPLICON	SAMEA8078781	ERX5099090	COG-UK/ALDP-11CDAC1	Illumina NovaSeq 6000	PAIRED	PCR	VIRAL RNA	Severe acute respiratory syndrome coronavirus 2	Homo sapiens	ILLUMINA	2021-01-30	United Kingdom	Europe	24	3616.01	3406	0.986423	108129485
ERR5309684	PRJEB37886	AMPLICON	SAMEA8078782	ERX5099091	COG-UK/ALDP-11CEC60	Illumina NovaSeq 6000	PAIRED	PCR	VIRAL RNA	Severe acute respiratory syndrome coronavirus 2	Homo sapiens	ILLUMINA	2021-01-30	United Kingdom	Europe	44	4667.9	7776	0.662074	139584213
ERR5309685	PRJEB37886	AMPLICON	SAMEA8078783	ERX5099092	COG-UK/ALDP-11CDB82	Illumina NovaSeq 6000	PAIRED	PCR	VIRAL RNA	Severe acute respiratory syndrome coronavirus 2	Homo sapiens	ILLUMINA	2021-01-30	United Kingdom	Europe	42	4621.07	5247	0.835736	138183829
ERR5309686	PRJEB37886	AMPLICON	SAMEA8078784	ERX5099093	COG-UK/ALDP-11CED21	Illumina NovaSeq 6000	PAIRED	PCR	VIRAL RNA	Severe acute respiratory syndrome coronavirus 2	Homo sapiens	ILLUMINA	2021-01-30	United Kingdom	Europe	41	4641.87	7058	0.708591	138805706
ERR5309687	PRJEB37886	AMPLICON	SAMEA8078785	ERX5099094	COG-UK/ALDP-11CDC43	Illumina NovaSeq 6000	PAIRED	PCR	VIRAL RNA	Severe acute respiratory syndrome coronavirus 2	Homo sapiens	ILLUMINA	2021-01-30	United Kingdom	Europe	45	4600.76	4953	0.842691	137576409
ERR5309688	PRJEB37886	AMPLICON	SAMEA8078786	ERX5099095	COG-UK/ALDP-11CED12	Illumina NovaSeq 6000	PAIRED	PCR	VIRAL RNA	Severe acute respiratory syndrome coronavirus 2	Homo sapiens	ILLUMINA	2021-01-30	United Kingdom	Europe	44	4647.52	6619	0.708223	138974675
ERR5309689	PRJEB37886	AMPLICON	SAMEA8078787	ERX5099096	COG-UK/ALDP-11CE2D7	Illumina NovaSeq 6000	PAIRED	PCR	VIRAL RNA	Severe acute respiratory syndrome coronavirus 2	Homo sapiens	ILLUMINA	2021-01-30	United Kingdom	Europe	40	4634.04	5359	0.813062	138571713
ERR5309690	PRJEB37886	AMPLICON	SAMEA8078788	ERX5099097	COG-UK/ALDP-11CEE97	Illumina NovaSeq 6000	PAIRED	PCR	VIRAL RNA	Severe acute respiratory syndrome coronavirus 2	Homo sapiens	ILLUMINA	2021-01-31	United Kingdom	Europe	50	4666.22	6504	0.728221	139534041
ERR5309691	PRJEB37886	AMPLICON	SAMEA8078789	ERX5099098	COG-UK/ALDP-11CE398	Illumina NovaSeq 6000	PAIRED	PCR	VIRAL RNA	Severe acute respiratory syndrome coronavirus 2	Homo sapiens	ILLUMINA	2021-01-30	United Kingdom	Europe	41	4505.91	4276	0.979467	134740166
ERR5309692	PRJEB37886	AMPLICON	SAMEA8078790	ERX5099099	COG-UK/ALDP-11CEF58	Illumina NovaSeq 6000	PAIRED	PCR	VIRAL RNA	Severe acute respiratory syndrome coronavirus 2	Homo sapiens	ILLUMINA	2021-01-31	United Kingdom	Europe	44	4621.81	5267	0.83928	138206069
ERR5309693	PRJEB37886	AMPLICON	SAMEA8078791	ERX5099100	COG-UK/ALDP-11CE459	Illumina NovaSeq 6000	PAIRED	PCR	VIRAL RNA	Severe acute respiratory syndrome coronavirus 2	Homo sapiens	ILLUMINA	2021-01-30	United Kingdom	Europe	45	2972.43	2624	0.976624	88884565
ERR5309694	PRJEB37886	AMPLICON	SAMEA8078792	ERX5099101	COG-UK/ALDP-11CEE88	Illumina NovaSeq 6000	PAIRED	PCR	VIRAL RNA	Severe acute respiratory syndrome coronavirus 2	Homo sapiens	ILLUMINA	2021-01-31	United Kingdom	Europe	41	1686.33	1227	0.916965	50426226
ERR5309695	PRJEB37886	AMPLICON	SAMEA8078793	ERX5099102	COG-UK/ALDP-11CE51A	Illumina NovaSeq 6000	PAIRED	PCR	VIRAL RNA	Severe acute respiratory syndrome coronavirus 2	Homo sapiens	ILLUMINA	2021-01-30	United Kingdom	Europe	40	4242.77	3928	0.992877	126871495
ERR5309696	PRJEB37886	AMPLICON	SAMEA8078794	ERX5099103	COG-UK/ALDP-11CF009	Illumina NovaSeq 6000	PAIRED	PCR	VIRAL RNA	Severe acute respiratory syndrome coronavirus 2	Homo sapiens	ILLUMINA	2021-01-31	United Kingdom	Europe	44	3926.58	3673	0.99057	117416645
ERR5309697	PRJEB37886	AMPLICON	SAMEA8078795	ERX5099104	COG-UK/ALDP-11CE5CF	Illumina NovaSeq 6000	PAIRED	PCR	VIRAL RNA	Severe acute respiratory syndrome coronavirus 2	Homo sapiens	ILLUMINA	2021-01-31	United Kingdom	Europe	30	4620.91	4845	0.872989	138179193
ERR5309698	PRJEB37886	AMPLICON	SAMEA8078796	ERX5099105	COG-UK/ALDP-11CF3A6	Illumina NovaSeq 6000	PAIRED	PCR	VIRAL RNA	Severe acute respiratory syndrome coronavirus 2	Homo sapiens	ILLUMINA	2021-01-31	United Kingdom	Europe	45	2814.29	2464	0.968565	84155622
ERR5309699	PRJEB37886	AMPLICON	SAMEA8078797	ERX5099106	COG-UK/ALDP-11CE680	Illumina NovaSeq 6000	PAIRED	PCR	VIRAL RNA	Severe acute respiratory syndrome coronavirus 2	Homo sapiens	ILLUMINA	2021-01-31	United Kingdom	Europe	43	3713.57	3507	0.992509	111046785
ERR5309700	PRJEB37886	AMPLICON	SAMEA8078798	ERX5099107	COG-UK/ALDP-11CF3B5	Illumina NovaSeq 6000	PAIRED	PCR	VIRAL RNA	Severe acute respiratory syndrome coronavirus 2	Homo sapiens	ILLUMINA	2021-01-31	United Kingdom	Europe	40	4614.42	5282	0.829248	137984991
ERR5309701	PRJEB37886	AMPLICON	SAMEA8078799	ERX5099108	COG-UK/ALDP-11CE741	Illumina NovaSeq 6000	PAIRED	PCR	VIRAL RNA	Severe acute respiratory syndrome coronavirus 2	Homo sapiens	ILLUMINA	2021-01-31	United Kingdom	Europe	45	4636.54	5087	0.856369	138646460
ERR5309702	PRJEB37886	AMPLICON	SAMEA8078800	ERX5099109	COG-UK/ALDP-11CF17F	Illumina NovaSeq 6000	PAIRED	PCR	VIRAL RNA	Severe acute respiratory syndrome coronavirus 2	Homo sapiens	ILLUMINA	2021-01-31	United Kingdom	Europe	45	4643.59	6270	0.723071	138857310
ERR5309703	PRJEB37886	AMPLICON	SAMEA8078801	ERX5099110	COG-UK/ALDP-11CF2F4	Illumina NovaSeq 6000	PAIRED	PCR	VIRAL RNA	Severe acute respiratory syndrome coronavirus 2	Homo sapiens	ILLUMINA	2021-01-31	United Kingdom	Europe	48	1976.46	1729	0.946293	59102004
ERR5309704	PRJEB37886	AMPLICON	SAMEA8078802	ERX5099111	COG-UK/ALDP-11CD724	Illumina NovaSeq 6000	PAIRED	PCR	VIRAL RNA	Severe acute respiratory syndrome coronavirus 2	Homo sapiens	ILLUMINA	2021-01-30	United Kingdom	Europe	44	4632.34	5462	0.817109	138520842
ERR5309705	PRJEB37886	AMPLICON	SAMEA8078803	ERX5099112	COG-UK/ALDP-11CE8C6	Illumina NovaSeq 6000	PAIRED	PCR	VIRAL RNA	Severe acute respiratory syndrome coronavirus 2	Homo sapiens	ILLUMINA	2021-01-30	United Kingdom	Europe	89	583.483	252	0.69264	17447882
ERR5309706	PRJEB37886	AMPLICON	SAMEA8078804	ERX5099113	COG-UK/ALDP-11CD7E8	Illumina NovaSeq 6000	PAIRED	PCR	VIRAL RNA	Severe acute respiratory syndrome coronavirus 2	Homo sapiens	ILLUMINA	2021-01-30	United Kingdom	Europe	45	4657.47	6367	0.746581	139272220
ERR5309707	PRJEB37886	AMPLICON	SAMEA8078805	ERX5099114	COG-UK/ALDP-11CE987	Illumina NovaSeq 6000	PAIRED	PCR	VIRAL RNA	Severe acute respiratory syndrome coronavirus 2	Homo sapiens	ILLUMINA	2021-01-30	United Kingdom	Europe	37	4628.61	5445	0.808648	138409317
ERR5309708	PRJEB37886	AMPLICON	SAMEA8078806	ERX5099115	COG-UK/ALDP-11CD89A	Illumina NovaSeq 6000	PAIRED	PCR	VIRAL RNA	Severe acute respiratory syndrome coronavirus 2	Homo sapiens	ILLUMINA	2021-01-30	United Kingdom	Europe	23	4624.37	5444	0.811858	138282591
ERR5309709	PRJEB37886	AMPLICON	SAMEA8078807	ERX5099116	COG-UK/ALDP-11CEA48	Illumina NovaSeq 6000	PAIRED	PCR	VIRAL RNA	Severe acute respiratory syndrome coronavirus 2	Homo sapiens	ILLUMINA	2021-01-30	United Kingdom	Europe	46	4619.92	5268	0.823061	138149432
ERR5309710	PRJEB37886	AMPLICON	SAMEA8078808	ERX5099117	COG-UK/ALDP-11CD95B	Illumina NovaSeq 6000	PAIRED	PCR	VIRAL RNA	Severe acute respiratory syndrome coronavirus 2	Homo sapiens	ILLUMINA	2021-01-30	United Kingdom	Europe	41	4608.07	4732	0.88038	137795049
ERR5309711	PRJEB37886	AMPLICON	SAMEA8078809	ERX5099118	COG-UK/ALDP-11CEB09	Illumina NovaSeq 6000	PAIRED	PCR	VIRAL RNA	Severe acute respiratory syndrome coronavirus 2	Homo sapiens	ILLUMINA	2021-01-30	United Kingdom	Europe	39	4583.34	4357	0.957061	137055739
ERR5309712	PRJEB37886	AMPLICON	SAMEA8078810	ERX5099119	COG-UK/ALDP-11CDA1C	Illumina NovaSeq 6000	PAIRED	PCR	VIRAL RNA	Severe acute respiratory syndrome coronavirus 2	Homo sapiens	ILLUMINA	2021-01-30	United Kingdom	Europe	68	1122.32	617	0.845199	33560634
ERR5309713	PRJEB37886	AMPLICON	SAMEA8078811	ERX5099120	COG-UK/ALDP-11CEBBE	Illumina NovaSeq 6000	PAIRED	PCR	VIRAL RNA	Severe acute respiratory syndrome coronavirus 2	Homo sapiens	ILLUMINA	2021-01-30	United Kingdom	Europe	45	4634.66	4458	0.963214	138590091
ERR5309714	PRJEB37886	AMPLICON	SAMEA8078812	ERX5099121	COG-UK/ALDP-11CDAD0	Illumina NovaSeq 6000	PAIRED	PCR	VIRAL RNA	Severe acute respiratory syndrome coronavirus 2	Homo sapiens	ILLUMINA	2021-01-30	United Kingdom	Europe	24	4117.92	3791	0.993512	123138310
ERR5309715	PRJEB37886	AMPLICON	SAMEA8078813	ERX5099122	COG-UK/ALDP-11CEC7F	Illumina NovaSeq 6000	PAIRED	PCR	VIRAL RNA	Severe acute respiratory syndrome coronavirus 2	Homo sapiens	ILLUMINA	2021-01-30	United Kingdom	Europe	43	4601.79	4525	0.923319	137607316
ERR5309716	PRJEB37886	AMPLICON	SAMEA8078814	ERX5099123	COG-UK/ALDP-11CDB91	Illumina NovaSeq 6000	PAIRED	PCR	VIRAL RNA	Severe acute respiratory syndrome coronavirus 2	Homo sapiens	ILLUMINA	2021-01-30	United Kingdom	Europe	44	2205.89	1532	0.962479	65962874
ERR5309717	PRJEB37886	AMPLICON	SAMEA8078815	ERX5099124	COG-UK/ALDP-11CDC52	Illumina NovaSeq 6000	PAIRED	PCR	VIRAL RNA	Severe acute respiratory syndrome coronavirus 2	Homo sapiens	ILLUMINA	2021-01-30	United Kingdom	Europe	43	4660.88	5247	0.794101	139374159
ERR5309718	PRJEB37886	AMPLICON	SAMEA8078816	ERX5099125	COG-UK/ALDP-11CEDE5	Illumina NovaSeq 6000	PAIRED	PCR	VIRAL RNA	Severe acute respiratory syndrome coronavirus 2	Homo sapiens	ILLUMINA	2021-01-30	United Kingdom	Europe	42	4642.37	4763	0.888606	138820898
ERR5309719	PRJEB37886	AMPLICON	SAMEA8078817	ERX5099126	COG-UK/ALDP-11CE2E6	Illumina NovaSeq 6000	PAIRED	PCR	VIRAL RNA	Severe acute respiratory syndrome coronavirus 2	Homo sapiens	ILLUMINA	2021-01-31	United Kingdom	Europe	40	4613.15	4346	0.971541	137947037
ERR5309720	PRJEB37886	AMPLICON	SAMEA8078818	ERX5099127	COG-UK/ALDP-11CEEA6	Illumina NovaSeq 6000	PAIRED	PCR	VIRAL RNA	Severe acute respiratory syndrome coronavirus 2	Homo sapiens	ILLUMINA	2021-01-31	United Kingdom	Europe	26	4428.65	4112	0.988864	132429775
ERR5309721	PRJEB37886	AMPLICON	SAMEA8078819	ERX5099128	COG-UK/ALDP-11CE3A7	Illumina NovaSeq 6000	PAIRED	PCR	VIRAL RNA	Severe acute respiratory syndrome coronavirus 2	Homo sapiens	ILLUMINA	2021-01-31	United Kingdom	Europe	41	4633.19	4600	0.939471	138546245
ERR5309722	PRJEB37886	AMPLICON	SAMEA8078820	ERX5099129	COG-UK/ALDP-11CEF67	Illumina NovaSeq 6000	PAIRED	PCR	VIRAL RNA	Severe acute respiratory syndrome coronavirus 2	Homo sapiens	ILLUMINA	2021-01-31	United Kingdom	Europe	41	4648.36	5952	0.760425	138999976
ERR5309723	PRJEB37886	AMPLICON	SAMEA8078821	ERX5099130	COG-UK/ALDP-11CE468	Illumina NovaSeq 6000	PAIRED	PCR	VIRAL RNA	Severe acute respiratory syndrome coronavirus 2	Homo sapiens	ILLUMINA	2021-01-31	United Kingdom	Europe	45	4645.1	6900	0.697555	138902479
ERR5309724	PRJEB37886	AMPLICON	SAMEA8078822	ERX5099131	COG-UK/ALDP-11CF018	Illumina NovaSeq 6000	PAIRED	PCR	VIRAL RNA	Severe acute respiratory syndrome coronavirus 2	Homo sapiens	ILLUMINA	2021-01-31	United Kingdom	Europe	50	4605.2	4423	0.970371	137709252
ERR5309725	PRJEB37886	AMPLICON	SAMEA8078823	ERX5099132	COG-UK/ALDP-11CE5DE	Illumina NovaSeq 6000	PAIRED	PCR	VIRAL RNA	Severe acute respiratory syndrome coronavirus 2	Homo sapiens	ILLUMINA	2021-01-31	United Kingdom	Europe	47	4639.27	5953	0.757783	138728222
ERR5309726	PRJEB37886	AMPLICON	SAMEA8078824	ERX5099133	COG-UK/ALDP-11CF18E	Illumina NovaSeq 6000	PAIRED	PCR	VIRAL RNA	Severe acute respiratory syndrome coronavirus 2	Homo sapiens	ILLUMINA	2021-01-31	United Kingdom	Europe	59	2053.25	1572	0.943785	61398279
ERR5309727	PRJEB37886	AMPLICON	SAMEA8078825	ERX5099134	COG-UK/ALDP-11CF24F	Illumina NovaSeq 6000	PAIRED	PCR	VIRAL RNA	Severe acute respiratory syndrome coronavirus 2	Homo sapiens	ILLUMINA	2021-01-31	United Kingdom	Europe	41	4607.57	4538	0.952246	137780237
ERR5309729	PRJEB37886	AMPLICON	SAMEA8078827	ERX5099136	COG-UK/ALDP-11CF300	Illumina NovaSeq 6000	PAIRED	PCR	VIRAL RNA	Severe acute respiratory syndrome coronavirus 2	Homo sapiens	ILLUMINA	2021-01-31	United Kingdom	Europe	39	3276.17	2899	0.985787	97967228
ERR5309730	PRJEB37886	AMPLICON	SAMEA8078828	ERX5099137	COG-UK/ALDP-11CE802	Illumina NovaSeq 6000	PAIRED	PCR	VIRAL RNA	Severe acute respiratory syndrome coronavirus 2	Homo sapiens	ILLUMINA	2021-01-31	United Kingdom	Europe	25	4563.04	4338	0.984985	136448460
ERR5309731	PRJEB37886	AMPLICON	SAMEA8078829	ERX5099138	COG-UK/ALDP-11CD733	Illumina NovaSeq 6000	PAIRED	PCR	VIRAL RNA	Severe acute respiratory syndrome coronavirus 2	Homo sapiens	ILLUMINA	2021-01-30	United Kingdom	Europe	44	4627.39	5536	0.801023	138372985
ERR5309732	PRJEB37886	AMPLICON	SAMEA8078830	ERX5099139	COG-UK/ALDP-11CD7F7	Illumina NovaSeq 6000	PAIRED	PCR	VIRAL RNA	Severe acute respiratory syndrome coronavirus 2	Homo sapiens	ILLUMINA	2021-01-30	United Kingdom	Europe	51	4646.01	7024	0.696552	138929622
ERR5309733	PRJEB37886	AMPLICON	SAMEA8078831	ERX5099140	COG-UK/ALDP-11CE996	Illumina NovaSeq 6000	PAIRED	PCR	VIRAL RNA	Severe acute respiratory syndrome coronavirus 2	Homo sapiens	ILLUMINA	2021-01-30	United Kingdom	Europe	48	2207.07	1534	0.971408	65997888
ERR5309734	PRJEB37886	AMPLICON	SAMEA8078832	ERX5099141	COG-UK/ALDP-11CD8A9	Illumina NovaSeq 6000	PAIRED	PCR	VIRAL RNA	Severe acute respiratory syndrome coronavirus 2	Homo sapiens	ILLUMINA	2021-01-30	United Kingdom	Europe	29	4312.68	4039	0.976892	128962178
ERR5309735	PRJEB37886	AMPLICON	SAMEA8078833	ERX5099142	COG-UK/ALDP-11CEA57	Illumina NovaSeq 6000	PAIRED	PCR	VIRAL RNA	Severe acute respiratory syndrome coronavirus 2	Homo sapiens	ILLUMINA	2021-01-30	United Kingdom	Europe	43	4623.7	4805	0.898104	138262629
ERR5309736	PRJEB37886	AMPLICON	SAMEA8078834	ERX5099143	COG-UK/ALDP-11CD96A	Illumina NovaSeq 6000	PAIRED	PCR	VIRAL RNA	Severe acute respiratory syndrome coronavirus 2	Homo sapiens	ILLUMINA	2021-01-30	United Kingdom	Europe	39	4600.38	4621	0.902853	137565243
ERR5309737	PRJEB37886	AMPLICON	SAMEA8078835	ERX5099144	COG-UK/ALDP-11CEB18	Illumina NovaSeq 6000	PAIRED	PCR	VIRAL RNA	Severe acute respiratory syndrome coronavirus 2	Homo sapiens	ILLUMINA	2021-01-30	United Kingdom	Europe	39	4381.83	4067	0.99184	131029954
ERR5309738	PRJEB37886	AMPLICON	SAMEA8078836	ERX5099145	COG-UK/ALDP-11CDA2B	Illumina NovaSeq 6000	PAIRED	PCR	VIRAL RNA	Severe acute respiratory syndrome coronavirus 2	Homo sapiens	ILLUMINA	2021-01-30	United Kingdom	Europe	39	4624.75	5138	0.848209	138293921
ERR5309739	PRJEB37886	AMPLICON	SAMEA8078837	ERX5099146	COG-UK/ALDP-11CEBCD	Illumina NovaSeq 6000	PAIRED	PCR	VIRAL RNA	Severe acute respiratory syndrome coronavirus 2	Homo sapiens	ILLUMINA	2021-01-30	United Kingdom	Europe	38	4233.55	3936	0.995318	126595927
ERR5309742	PRJEB37886	AMPLICON	SAMEA8078840	ERX5099149	COG-UK/ALDP-11CDBA0	Illumina NovaSeq 6000	PAIRED	PCR	VIRAL RNA	Severe acute respiratory syndrome coronavirus 2	Homo sapiens	ILLUMINA	2021-01-30	United Kingdom	Europe	44	4074.3	3835	0.98348	121833850
ERR5309743	PRJEB37886	AMPLICON	SAMEA8078841	ERX5099150	COG-UK/ALDP-11CDC61	Illumina NovaSeq 6000	PAIRED	PCR	VIRAL RNA	Severe acute respiratory syndrome coronavirus 2	Homo sapiens	ILLUMINA	2021-01-30	United Kingdom	Europe	48	2335.76	1969	0.959904	69846143
ERR5309744	PRJEB37886	AMPLICON	SAMEA8078842	ERX5099151	COG-UK/ALDP-11CEDF4	Illumina NovaSeq 6000	PAIRED	PCR	VIRAL RNA	Severe acute respiratory syndrome coronavirus 2	Homo sapiens	ILLUMINA	2021-01-30	United Kingdom	Europe	46	4616.95	5210	0.772364	138060545
ERR5309745	PRJEB37886	AMPLICON	SAMEA8078843	ERX5099152	COG-UK/ALDP-11CE2F5	Illumina NovaSeq 6000	PAIRED	PCR	VIRAL RNA	Severe acute respiratory syndrome coronavirus 2	Homo sapiens	ILLUMINA	2021-01-31	United Kingdom	Europe	42	4315.87	3975	0.991974	129057534
ERR5309746	PRJEB37886	AMPLICON	SAMEA8078844	ERX5099153	COG-UK/ALDP-11CEEB5	Illumina NovaSeq 6000	PAIRED	PCR	VIRAL RNA	Severe acute respiratory syndrome coronavirus 2	Homo sapiens	ILLUMINA	2021-01-31	United Kingdom	Europe	42	4617.62	5971	0.766645	138080707
ERR5309747	PRJEB37886	AMPLICON	SAMEA8078845	ERX5099154	COG-UK/ALDP-11CE3B6	Illumina NovaSeq 6000	PAIRED	PCR	VIRAL RNA	Severe acute respiratory syndrome coronavirus 2	Homo sapiens	ILLUMINA	2021-01-31	United Kingdom	Europe	28	4615.77	5179	0.849714	138025433
ERR5309748	PRJEB37886	AMPLICON	SAMEA8078846	ERX5099155	COG-UK/ALDP-11CEF76	Illumina NovaSeq 6000	PAIRED	PCR	VIRAL RNA	Severe acute respiratory syndrome coronavirus 2	Homo sapiens	ILLUMINA	2021-01-31	United Kingdom	Europe	41	4644.6	5434	0.827643	138887555
ERR5309749	PRJEB37886	AMPLICON	SAMEA8078847	ERX5099156	COG-UK/ALDP-11CE477	Illumina NovaSeq 6000	PAIRED	PCR	VIRAL RNA	Severe acute respiratory syndrome coronavirus 2	Homo sapiens	ILLUMINA	2021-01-31	United Kingdom	Europe	47	4629.82	5391	0.826205	138445597
ERR5309750	PRJEB37886	AMPLICON	SAMEA8078848	ERX5099157	COG-UK/ALDP-11CF027	Illumina NovaSeq 6000	PAIRED	PCR	VIRAL RNA	Severe acute respiratory syndrome coronavirus 2	Homo sapiens	ILLUMINA	2021-01-31	United Kingdom	Europe	41	4621.47	5183	0.848611	138195770
ERR5309751	PRJEB37886	AMPLICON	SAMEA8078849	ERX5099158	COG-UK/ALDP-11CE538	Illumina NovaSeq 6000	PAIRED	PCR	VIRAL RNA	Severe acute respiratory syndrome coronavirus 2	Homo sapiens	ILLUMINA	2021-01-31	United Kingdom	Europe	43	3946.97	3777	0.995318	118026215
ERR5309752	PRJEB37886	AMPLICON	SAMEA8078850	ERX5099159	COG-UK/ALDP-11CF0EB	Illumina NovaSeq 6000	PAIRED	PCR	VIRAL RNA	Severe acute respiratory syndrome coronavirus 2	Homo sapiens	ILLUMINA	2021-01-31	United Kingdom	Europe	44	1408.55	894	0.917968	42119759
ERR5309753	PRJEB37886	AMPLICON	SAMEA8078851	ERX5099160	COG-UK/ALDP-11CF19D	Illumina NovaSeq 6000	PAIRED	PCR	VIRAL RNA	Severe acute respiratory syndrome coronavirus 2	Homo sapiens	ILLUMINA	2021-01-31	United Kingdom	Europe	45	1845.07	1176	0.923519	55173015
ERR5309754	PRJEB37886	AMPLICON	SAMEA8078852	ERX5099161	COG-UK/ALDP-11CE6AE	Illumina NovaSeq 6000	PAIRED	PCR	VIRAL RNA	Severe acute respiratory syndrome coronavirus 2	Homo sapiens	ILLUMINA	2021-01-31	United Kingdom	Europe	28	4630.62	4874	0.885463	138469552
ERR5309755	PRJEB37886	AMPLICON	SAMEA8078853	ERX5099162	COG-UK/ALDP-11CF25E	Illumina NovaSeq 6000	PAIRED	PCR	VIRAL RNA	Severe acute respiratory syndrome coronavirus 2	Homo sapiens	ILLUMINA	2021-01-31	United Kingdom	Europe	47	1836.14	1139	0.953684	54905948
ERR5309756	PRJEB37886	AMPLICON	SAMEA8078854	ERX5099163	COG-UK/ALDP-11CE76F	Illumina NovaSeq 6000	PAIRED	PCR	VIRAL RNA	Severe acute respiratory syndrome coronavirus 2	Homo sapiens	ILLUMINA	2021-01-31	United Kingdom	Europe	45	4647.43	5940	0.785774	138972072
ERR5309757	PRJEB37886	AMPLICON	SAMEA8078855	ERX5099164	COG-UK/ALDP-11CF31F	Illumina NovaSeq 6000	PAIRED	PCR	VIRAL RNA	Severe acute respiratory syndrome coronavirus 2	Homo sapiens	ILLUMINA	2021-01-31	United Kingdom	Europe	43	4620.87	4594	0.89379	138177994
ERR5309758	PRJEB37886	AMPLICON	SAMEA8078856	ERX5099165	COG-UK/ALDP-11CE811	Illumina NovaSeq 6000	PAIRED	PCR	VIRAL RNA	Severe acute respiratory syndrome coronavirus 2	Homo sapiens	ILLUMINA	2021-01-31	United Kingdom	Europe	41	4597.44	4878	0.87951	137477194
ERR5309759	PRJEB37886	AMPLICON	SAMEA8078857	ERX5099166	COG-UK/ALDP-11CF3D3	Illumina NovaSeq 6000	PAIRED	PCR	VIRAL RNA	Severe acute respiratory syndrome coronavirus 2	Homo sapiens	ILLUMINA	2021-01-31	United Kingdom	Europe	39	4573.21	4962	0.874026	136752752
ERR5309760	PRJEB37886	AMPLICON	SAMEA8078858	ERX5099167	COG-UK/ALDP-11CD742	Illumina NovaSeq 6000	PAIRED	PCR	VIRAL RNA	Severe acute respiratory syndrome coronavirus 2	Homo sapiens	ILLUMINA	2021-01-30	United Kingdom	Europe	45	4687.98	7409	0.697656	140184675
ERR5309761	PRJEB37886	AMPLICON	SAMEA8078859	ERX5099168	COG-UK/ALDP-11CE8E4	Illumina NovaSeq 6000	PAIRED	PCR	VIRAL RNA	Severe acute respiratory syndrome coronavirus 2	Homo sapiens	ILLUMINA	2021-01-30	United Kingdom	Europe	45	4603.01	5339	0.733171	137643684
ERR5309762	PRJEB37886	AMPLICON	SAMEA8078860	ERX5099169	COG-UK/ALDP-11CD803	Illumina NovaSeq 6000	PAIRED	PCR	VIRAL RNA	Severe acute respiratory syndrome coronavirus 2	Homo sapiens	ILLUMINA	2021-01-30	United Kingdom	Europe	51	4674.8	6631	0.714945	139790458
ERR5309763	PRJEB37886	AMPLICON	SAMEA8078861	ERX5099170	COG-UK/ALDP-11CE9A5	Illumina NovaSeq 6000	PAIRED	PCR	VIRAL RNA	Severe acute respiratory syndrome coronavirus 2	Homo sapiens	ILLUMINA	2021-01-30	United Kingdom	Europe	39	4598.75	4924	0.842892	137516491
ERR5309765	PRJEB37886	AMPLICON	SAMEA8078863	ERX5099172	COG-UK/ALDP-11CD979	Illumina NovaSeq 6000	PAIRED	PCR	VIRAL RNA	Severe acute respiratory syndrome coronavirus 2	Homo sapiens	ILLUMINA	2021-01-30	United Kingdom	Europe	42	4628.59	5587	0.777246	138408711
ERR5309766	PRJEB37886	AMPLICON	SAMEA8078864	ERX5099173	COG-UK/ALDP-11CEB27	Illumina NovaSeq 6000	PAIRED	PCR	VIRAL RNA	Severe acute respiratory syndrome coronavirus 2	Homo sapiens	ILLUMINA	2021-01-30	United Kingdom	Europe	121	280.779	77	0.436679	8396146
ERR5309767	PRJEB37886	AMPLICON	SAMEA8078865	ERX5099174	COG-UK/ALDP-11CDA3A	Illumina NovaSeq 6000	PAIRED	PCR	VIRAL RNA	Severe acute respiratory syndrome coronavirus 2	Homo sapiens	ILLUMINA	2021-01-30	United Kingdom	Europe	46	4129.78	3903	0.985787	123492926
ERR5309768	PRJEB37886	AMPLICON	SAMEA8078866	ERX5099175	COG-UK/ALDP-11CEBDC	Illumina NovaSeq 6000	PAIRED	PCR	VIRAL RNA	Severe acute respiratory syndrome coronavirus 2	Homo sapiens	ILLUMINA	2021-01-30	United Kingdom	Europe	41	4550.38	4354	0.950172	136070030
ERR5309769	PRJEB37886	AMPLICON	SAMEA8078867	ERX5099176	COG-UK/ALDP-11CDAFE	Illumina NovaSeq 6000	PAIRED	PCR	VIRAL RNA	Severe acute respiratory syndrome coronavirus 2	Homo sapiens	ILLUMINA	2021-01-30	United Kingdom	Europe	43	4643.77	6088	0.748955	138862774
ERR5309770	PRJEB37886	AMPLICON	SAMEA8078868	ERX5099177	COG-UK/ALDP-11CDBBF	Illumina NovaSeq 6000	PAIRED	PCR	VIRAL RNA	Severe acute respiratory syndrome coronavirus 2	Homo sapiens	ILLUMINA	2021-01-30	United Kingdom	Europe	44	4640.38	5186	0.866134	138761179
ERR5309771	PRJEB37886	AMPLICON	SAMEA8078869	ERX5099178	COG-UK/ALDP-11CED4F	Illumina NovaSeq 6000	PAIRED	PCR	VIRAL RNA	Severe acute respiratory syndrome coronavirus 2	Homo sapiens	ILLUMINA	2021-01-30	United Kingdom	Europe	40	4615.9	4539	0.932582	138029256
ERR5309772	PRJEB37886	AMPLICON	SAMEA8078870	ERX5099179	COG-UK/ALDP-11CDC70	Illumina NovaSeq 6000	PAIRED	PCR	VIRAL RNA	Severe acute respiratory syndrome coronavirus 2	Homo sapiens	ILLUMINA	2021-01-30	United Kingdom	Europe	40	4621.6	5684	0.793733	138199839
ERR5309773	PRJEB37886	AMPLICON	SAMEA8078871	ERX5099180	COG-UK/ALDP-11CEE00	Illumina NovaSeq 6000	PAIRED	PCR	VIRAL RNA	Severe acute respiratory syndrome coronavirus 2	Homo sapiens	ILLUMINA	2021-01-30	United Kingdom	Europe	30	4676.64	6598	0.703608	139845662
ERR5309774	PRJEB37886	AMPLICON	SAMEA8078872	ERX5099181	COG-UK/ALDP-11CEEC4	Illumina NovaSeq 6000	PAIRED	PCR	VIRAL RNA	Severe acute respiratory syndrome coronavirus 2	Homo sapiens	ILLUMINA	2021-01-31	United Kingdom	Europe	45	3254.33	2968	0.985787	97314379
ERR5309775	PRJEB37886	AMPLICON	SAMEA8078873	ERX5099182	COG-UK/ALDP-11CE3C5	Illumina NovaSeq 6000	PAIRED	PCR	VIRAL RNA	Severe acute respiratory syndrome coronavirus 2	Homo sapiens	ILLUMINA	2021-01-31	United Kingdom	Europe	44	4607.64	5138	0.856971	137782282
ERR5309776	PRJEB37886	AMPLICON	SAMEA8078874	ERX5099183	COG-UK/ALDP-11CEF85	Illumina NovaSeq 6000	PAIRED	PCR	VIRAL RNA	Severe acute respiratory syndrome coronavirus 2	Homo sapiens	ILLUMINA	2021-01-31	United Kingdom	Europe	46	4660.59	4657	0.948968	139365558
ERR5309778	PRJEB37886	AMPLICON	SAMEA8078876	ERX5099185	COG-UK/ALDP-11CE547	Illumina NovaSeq 6000	PAIRED	PCR	VIRAL RNA	Severe acute respiratory syndrome coronavirus 2	Homo sapiens	ILLUMINA	2021-01-31	United Kingdom	Europe	44	4634.8	4688	0.915761	138594431
ERR5309779	PRJEB37886	AMPLICON	SAMEA8078877	ERX5099186	COG-UK/ALDP-11CE5FC	Illumina NovaSeq 6000	PAIRED	PCR	VIRAL RNA	Severe acute respiratory syndrome coronavirus 2	Homo sapiens	ILLUMINA	2021-01-31	United Kingdom	Europe	43	4622.94	5286	0.825502	138239755
ERR5309780	PRJEB37886	AMPLICON	SAMEA8078878	ERX5099187	COG-UK/ALDP-11CE6BD	Illumina NovaSeq 6000	PAIRED	PCR	VIRAL RNA	Severe acute respiratory syndrome coronavirus 2	Homo sapiens	ILLUMINA	2021-01-31	United Kingdom	Europe	41	4636.96	5972	0.73919	138659147
ERR5309781	PRJEB37886	AMPLICON	SAMEA8078879	ERX5099188	COG-UK/ALDP-11CE820	Illumina NovaSeq 6000	PAIRED	PCR	VIRAL RNA	Severe acute respiratory syndrome coronavirus 2	Homo sapiens	ILLUMINA	2021-01-31	United Kingdom	Europe	40	4604.85	5650	0.786242	137698902
ERR5309782	PRJEB37886	AMPLICON	SAMEA8078880	ERX5099189	COG-UK/ALDP-11CD751	Illumina NovaSeq 6000	PAIRED	PCR	VIRAL RNA	Severe acute respiratory syndrome coronavirus 2	Homo sapiens	ILLUMINA	2021-01-30	United Kingdom	Europe	46	4686.26	7321	0.697422	140133199
ERR5309783	PRJEB37886	AMPLICON	SAMEA8078881	ERX5099190	COG-UK/ALDP-11CE8F3	Illumina NovaSeq 6000	PAIRED	PCR	VIRAL RNA	Severe acute respiratory syndrome coronavirus 2	Homo sapiens	ILLUMINA	2021-01-30	United Kingdom	Europe	42	4680.14	5730	0.744541	139950120
ERR5309784	PRJEB37886	AMPLICON	SAMEA8078882	ERX5099191	COG-UK/ALDP-11CD812	Illumina NovaSeq 6000	PAIRED	PCR	VIRAL RNA	Severe acute respiratory syndrome coronavirus 2	Homo sapiens	ILLUMINA	2021-01-30	United Kingdom	Europe	45	4665.32	7114	0.68856	139507131
ERR5309785	PRJEB37886	AMPLICON	SAMEA8078883	ERX5099192	COG-UK/ALDP-11CE9B4	Illumina NovaSeq 6000	PAIRED	PCR	VIRAL RNA	Severe acute respiratory syndrome coronavirus 2	Homo sapiens	ILLUMINA	2021-01-30	United Kingdom	Europe	45	4649.53	6310	0.754573	139034966
ERR5309786	PRJEB37886	AMPLICON	SAMEA8078884	ERX5099193	COG-UK/ALDP-11CEA75	Illumina NovaSeq 6000	PAIRED	PCR	VIRAL RNA	Severe acute respiratory syndrome coronavirus 2	Homo sapiens	ILLUMINA	2021-01-30	United Kingdom	Europe	46	4640	6004	0.727853	138749868
ERR5309787	PRJEB37886	AMPLICON	SAMEA8078885	ERX5099194	COG-UK/ALDP-11CEB36	Illumina NovaSeq 6000	PAIRED	PCR	VIRAL RNA	Severe acute respiratory syndrome coronavirus 2	Homo sapiens	ILLUMINA	2021-01-30	United Kingdom	Europe	40	4633.77	4984	0.887336	138563515
ERR5309788	PRJEB37886	AMPLICON	SAMEA8078886	ERX5099195	COG-UK/ALDP-11CDA49	Illumina NovaSeq 6000	PAIRED	PCR	VIRAL RNA	Severe acute respiratory syndrome coronavirus 2	Homo sapiens	ILLUMINA	2021-01-30	United Kingdom	Europe	40	4655.56	6921	0.7011	139215069
ERR5309789	PRJEB37886	AMPLICON	SAMEA8078887	ERX5099196	COG-UK/ALDP-11CEBEB	Illumina NovaSeq 6000	PAIRED	PCR	VIRAL RNA	Severe acute respiratory syndrome coronavirus 2	Homo sapiens	ILLUMINA	2021-01-30	United Kingdom	Europe	44	4657.54	5869	0.767548	139274353
ERR5309790	PRJEB37886	AMPLICON	SAMEA8078888	ERX5099197	COG-UK/ALDP-11CDB0A	Illumina NovaSeq 6000	PAIRED	PCR	VIRAL RNA	Severe acute respiratory syndrome coronavirus 2	Homo sapiens	ILLUMINA	2021-01-30	United Kingdom	Europe	39	4576.15	4608	0.922115	136840609
ERR5309791	PRJEB37886	AMPLICON	SAMEA8078889	ERX5099198	COG-UK/ALDP-11CECAC	Illumina NovaSeq 6000	PAIRED	PCR	VIRAL RNA	Severe acute respiratory syndrome coronavirus 2	Homo sapiens	ILLUMINA	2021-01-30	United Kingdom	Europe	41	4636.1	5181	0.789218	138633274
ERR5309792	PRJEB37886	AMPLICON	SAMEA8078890	ERX5099199	COG-UK/ALDP-11CDBCE	Illumina NovaSeq 6000	PAIRED	PCR	VIRAL RNA	Severe acute respiratory syndrome coronavirus 2	Homo sapiens	ILLUMINA	2021-01-30	United Kingdom	Europe	44	4605.37	4556	0.932448	137714392
ERR5309793	PRJEB37886	AMPLICON	SAMEA8078891	ERX5099200	COG-UK/ALDP-11CED5E	Illumina NovaSeq 6000	PAIRED	PCR	VIRAL RNA	Severe acute respiratory syndrome coronavirus 2	Homo sapiens	ILLUMINA	2021-01-30	United Kingdom	Europe	39	4570.16	4331	0.983614	136661451
ERR5309794	PRJEB37886	AMPLICON	SAMEA8078892	ERX5099201	COG-UK/ALDP-11CEE1F	Illumina NovaSeq 6000	PAIRED	PCR	VIRAL RNA	Severe acute respiratory syndrome coronavirus 2	Homo sapiens	ILLUMINA	2021-01-30	United Kingdom	Europe	59	1880.7	844	0.916697	56238696
ERR5309795	PRJEB37886	AMPLICON	SAMEA8078893	ERX5099202	COG-UK/ALDP-11CE310	Illumina NovaSeq 6000	PAIRED	PCR	VIRAL RNA	Severe acute respiratory syndrome coronavirus 2	Homo sapiens	ILLUMINA	2021-01-31	United Kingdom	Europe	46	2957.16	2564	0.985787	88428100
ERR5309797	PRJEB37886	AMPLICON	SAMEA8078895	ERX5099204	COG-UK/ALDP-11CE3D4	Illumina NovaSeq 6000	PAIRED	PCR	VIRAL RNA	Severe acute respiratory syndrome coronavirus 2	Homo sapiens	ILLUMINA	2021-01-31	United Kingdom	Europe	63	1846.13	1288	0.959135	55204728
ERR5309798	PRJEB37886	AMPLICON	SAMEA8078896	ERX5099205	COG-UK/ALDP-11CE495	Illumina NovaSeq 6000	PAIRED	PCR	VIRAL RNA	Severe acute respiratory syndrome coronavirus 2	Homo sapiens	ILLUMINA	2021-01-31	United Kingdom	Europe	44	4630.21	4930	0.880447	138457261
ERR5309800	PRJEB37886	AMPLICON	SAMEA8078898	ERX5099207	COG-UK/ALDP-11CF106	Illumina NovaSeq 6000	PAIRED	PCR	VIRAL RNA	Severe acute respiratory syndrome coronavirus 2	Homo sapiens	ILLUMINA	2021-01-31	United Kingdom	Europe	46	4635.47	4693	0.899943	138614311
ERR5309801	PRJEB37886	AMPLICON	SAMEA8078899	ERX5099208	COG-UK/ALDP-11CE608	Illumina NovaSeq 6000	PAIRED	PCR	VIRAL RNA	Severe acute respiratory syndrome coronavirus 2	Homo sapiens	ILLUMINA	2021-01-31	United Kingdom	Europe	41	4642.66	5917	0.781794	138829601
ERR5309802	PRJEB37886	AMPLICON	SAMEA8078900	ERX5099209	COG-UK/ALDP-11CE6CC	Illumina NovaSeq 6000	PAIRED	PCR	VIRAL RNA	Severe acute respiratory syndrome coronavirus 2	Homo sapiens	ILLUMINA	2021-01-31	United Kingdom	Europe	39	4613.88	4658	0.909173	137968860
ERR5309803	PRJEB37886	AMPLICON	SAMEA8078901	ERX5099210	COG-UK/ALDP-11CE78D	Illumina NovaSeq 6000	PAIRED	PCR	VIRAL RNA	Severe acute respiratory syndrome coronavirus 2	Homo sapiens	ILLUMINA	2021-01-31	United Kingdom	Europe	42	4622.88	5066	0.839782	138237916
ERR5309804	PRJEB37886	AMPLICON	SAMEA8078902	ERX5099211	COG-UK/ALDP-11CF33D	Illumina NovaSeq 6000	PAIRED	PCR	VIRAL RNA	Severe acute respiratory syndrome coronavirus 2	Homo sapiens	ILLUMINA	2021-01-31	United Kingdom	Europe	84	878.613	300	0.771127	26273154
ERR5309805	PRJEB37886	AMPLICON	SAMEA8078903	ERX5099212	COG-UK/ALDP-11CE83F	Illumina NovaSeq 6000	PAIRED	PCR	VIRAL RNA	Severe acute respiratory syndrome coronavirus 2	Homo sapiens	ILLUMINA	2021-01-31	United Kingdom	Europe	43	4607.65	4700	0.901749	137782550
ERR5309806	PRJEB37886	AMPLICON	SAMEA8078904	ERX5099213	COG-UK/ALDP-11CE90F	Illumina NovaSeq 6000	PAIRED	PCR	VIRAL RNA	Severe acute respiratory syndrome coronavirus 2	Homo sapiens	ILLUMINA	2021-01-30	United Kingdom	Europe	42	4698.57	7207	0.71227	140501432
ERR5309807	PRJEB37886	AMPLICON	SAMEA8078905	ERX5099214	COG-UK/ALDP-11CD821	Illumina NovaSeq 6000	PAIRED	PCR	VIRAL RNA	Severe acute respiratory syndrome coronavirus 2	Homo sapiens	ILLUMINA	2021-01-30	United Kingdom	Europe	40	4703.28	8000	0.647995	140642279
ERR5309808	PRJEB37886	AMPLICON	SAMEA8078906	ERX5099215	COG-UK/ALDP-11CE9C3	Illumina NovaSeq 6000	PAIRED	PCR	VIRAL RNA	Severe acute respiratory syndrome coronavirus 2	Homo sapiens	ILLUMINA	2021-01-30	United Kingdom	Europe	40	4662.78	6995	0.700197	139431182
ERR5309809	PRJEB37886	AMPLICON	SAMEA8078907	ERX5099216	COG-UK/ALDP-11CD8D6	Illumina NovaSeq 6000	PAIRED	PCR	VIRAL RNA	Severe acute respiratory syndrome coronavirus 2	Homo sapiens	ILLUMINA	2021-01-30	United Kingdom	Europe	45	4459.32	4380	0.950574	133346917
ERR5309810	PRJEB37886	AMPLICON	SAMEA8078908	ERX5099217	COG-UK/ALDP-11CEA84	Illumina NovaSeq 6000	PAIRED	PCR	VIRAL RNA	Severe acute respiratory syndrome coronavirus 2	Homo sapiens	ILLUMINA	2021-01-30	United Kingdom	Europe	43	4678.28	6920	0.720663	139894626
ERR5309811	PRJEB37886	AMPLICON	SAMEA8078909	ERX5099218	COG-UK/ALDP-11CEB45	Illumina NovaSeq 6000	PAIRED	PCR	VIRAL RNA	Severe acute respiratory syndrome coronavirus 2	Homo sapiens	ILLUMINA	2021-01-30	United Kingdom	Europe	44	4627.16	6127	0.732034	138366107
ERR5309812	PRJEB37886	AMPLICON	SAMEA8078910	ERX5099219	COG-UK/ALDP-11CEBFA	Illumina NovaSeq 6000	PAIRED	PCR	VIRAL RNA	Severe acute respiratory syndrome coronavirus 2	Homo sapiens	ILLUMINA	2021-01-30	United Kingdom	Europe	43	4605.54	4872	0.884493	137719503
ERR5309813	PRJEB37886	AMPLICON	SAMEA8078911	ERX5099220	COG-UK/ALDP-11CECBB	Illumina NovaSeq 6000	PAIRED	PCR	VIRAL RNA	Severe acute respiratory syndrome coronavirus 2	Homo sapiens	ILLUMINA	2021-01-30	United Kingdom	Europe	27	4674.63	6417	0.717687	139785451
ERR5309814	PRJEB37886	AMPLICON	SAMEA8078912	ERX5099221	COG-UK/ALDP-11CED6D	Illumina NovaSeq 6000	PAIRED	PCR	VIRAL RNA	Severe acute respiratory syndrome coronavirus 2	Homo sapiens	ILLUMINA	2021-01-30	United Kingdom	Europe	45	4580.62	4354	0.947196	136974171
ERR5309815	PRJEB37886	AMPLICON	SAMEA8078913	ERX5099222	COG-UK/ALDP-11CEE2E	Illumina NovaSeq 6000	PAIRED	PCR	VIRAL RNA	Severe acute respiratory syndrome coronavirus 2	Homo sapiens	ILLUMINA	2021-01-30	United Kingdom	Europe	30	4408.79	4230	0.970739	131835974
ERR5309816	PRJEB37886	AMPLICON	SAMEA8078914	ERX5099223	COG-UK/ALDP-11CE32F	Illumina NovaSeq 6000	PAIRED	PCR	VIRAL RNA	Severe acute respiratory syndrome coronavirus 2	Homo sapiens	ILLUMINA	2021-01-31	United Kingdom	Europe	44	4655.16	6580	0.733538	139203167
ERR5309817	PRJEB37886	AMPLICON	SAMEA8078915	ERX5099224	COG-UK/ALDP-11CE3E3	Illumina NovaSeq 6000	PAIRED	PCR	VIRAL RNA	Severe acute respiratory syndrome coronavirus 2	Homo sapiens	ILLUMINA	2021-01-31	United Kingdom	Europe	46	4674.82	6915	0.719292	139791227
ERR5309818	PRJEB37886	AMPLICON	SAMEA8078916	ERX5099225	COG-UK/ALDP-11CEF94	Illumina NovaSeq 6000	PAIRED	PCR	VIRAL RNA	Severe acute respiratory syndrome coronavirus 2	Homo sapiens	ILLUMINA	2021-01-31	United Kingdom	Europe	43	4499.93	4342	0.940708	134561490
ERR5309819	PRJEB37886	AMPLICON	SAMEA8078917	ERX5099226	COG-UK/ALDP-11CE4A4	Illumina NovaSeq 6000	PAIRED	PCR	VIRAL RNA	Severe acute respiratory syndrome coronavirus 2	Homo sapiens	ILLUMINA	2021-01-31	United Kingdom	Europe	49	4639.75	5389	0.750928	138742568
ERR5309820	PRJEB37886	AMPLICON	SAMEA8078918	ERX5099227	COG-UK/ALDP-11CE617	Illumina NovaSeq 6000	PAIRED	PCR	VIRAL RNA	Severe acute respiratory syndrome coronavirus 2	Homo sapiens	ILLUMINA	2021-01-31	United Kingdom	Europe	48	4665.52	6129	0.725446	139513177
ERR5309821	PRJEB37886	AMPLICON	SAMEA8078919	ERX5099228	COG-UK/ALDP-11CF1CA	Illumina NovaSeq 6000	PAIRED	PCR	VIRAL RNA	Severe acute respiratory syndrome coronavirus 2	Homo sapiens	ILLUMINA	2021-01-30	United Kingdom	Europe	46	4648.45	5339	0.759322	139002489
ERR5309823	PRJEB37886	AMPLICON	SAMEA8078921	ERX5099230	COG-UK/ALDP-11CF28B	Illumina NovaSeq 6000	PAIRED	PCR	VIRAL RNA	Severe acute respiratory syndrome coronavirus 2	Homo sapiens	ILLUMINA	2021-01-30	United Kingdom	Europe	67	1253.4	411	0.798114	37480549
ERR5309824	PRJEB37886	AMPLICON	SAMEA8078922	ERX5099231	COG-UK/ALDP-11CE79C	Illumina NovaSeq 6000	PAIRED	PCR	VIRAL RNA	Severe acute respiratory syndrome coronavirus 2	Homo sapiens	ILLUMINA	2021-01-31	United Kingdom	Europe	33	4645.12	5136	0.839381	138903038
ERR5309825	PRJEB37886	AMPLICON	SAMEA8078923	ERX5099232	COG-UK/ALDP-11CF34C	Illumina NovaSeq 6000	PAIRED	PCR	VIRAL RNA	Severe acute respiratory syndrome coronavirus 2	Homo sapiens	ILLUMINA	2021-01-30	United Kingdom	Europe	31	4598.99	5046	0.878474	137523721
ERR5309826	PRJEB37886	AMPLICON	SAMEA8078924	ERX5099233	COG-UK/ALDP-11CE84E	Illumina NovaSeq 6000	PAIRED	PCR	VIRAL RNA	Severe acute respiratory syndrome coronavirus 2	Homo sapiens	ILLUMINA	2021-01-31	United Kingdom	Europe	41	4400.69	4117	0.995318	131593958
ERR5309827	PRJEB37886	AMPLICON	SAMEA8078925	ERX5099234	COG-UK/ALDP-11CF40D	Illumina NovaSeq 6000	PAIRED	PCR	VIRAL RNA	Severe acute respiratory syndrome coronavirus 2	Homo sapiens	ILLUMINA	2021-01-30	United Kingdom	Europe	95	1065.57	469	0.826807	31863701
ERR5309828	PRJEB37886	AMPLICON	SAMEA8078926	ERX5099235	COG-UK/ALDP-11CE91E	Illumina NovaSeq 6000	PAIRED	PCR	VIRAL RNA	Severe acute respiratory syndrome coronavirus 2	Homo sapiens	ILLUMINA	2021-01-30	United Kingdom	Europe	51	4691.09	7516	0.686754	140277647
ERR5309829	PRJEB37886	AMPLICON	SAMEA8078927	ERX5099236	COG-UK/ALDP-11CD830	Illumina NovaSeq 6000	PAIRED	PCR	VIRAL RNA	Severe acute respiratory syndrome coronavirus 2	Homo sapiens	ILLUMINA	2021-01-30	United Kingdom	Europe	58	1091.13	480	0.825068	32628096
ERR5309830	PRJEB37886	AMPLICON	SAMEA8078928	ERX5099237	COG-UK/ALDP-11CE9D2	Illumina NovaSeq 6000	PAIRED	PCR	VIRAL RNA	Severe acute respiratory syndrome coronavirus 2	Homo sapiens	ILLUMINA	2021-01-30	United Kingdom	Europe	43	4645.03	5721	0.787145	138900401
ERR5309831	PRJEB37886	AMPLICON	SAMEA8078929	ERX5099238	COG-UK/ALDP-11CD8E5	Illumina NovaSeq 6000	PAIRED	PCR	VIRAL RNA	Severe acute respiratory syndrome coronavirus 2	Homo sapiens	ILLUMINA	2021-01-30	United Kingdom	Europe	58	1769.68	845	0.890111	52918789
ERR5309832	PRJEB37886	AMPLICON	SAMEA8078930	ERX5099239	COG-UK/ALDP-11CEA93	Illumina NovaSeq 6000	PAIRED	PCR	VIRAL RNA	Severe acute respiratory syndrome coronavirus 2	Homo sapiens	ILLUMINA	2021-01-30	United Kingdom	Europe	41	4618.66	4641	0.924556	138111711
ERR5309833	PRJEB37886	AMPLICON	SAMEA8078931	ERX5099240	COG-UK/ALDP-11CD9A6	Illumina NovaSeq 6000	PAIRED	PCR	VIRAL RNA	Severe acute respiratory syndrome coronavirus 2	Homo sapiens	ILLUMINA	2021-01-30	United Kingdom	Europe	42	4637.73	5587	0.776377	138681899
ERR5309834	PRJEB37886	AMPLICON	SAMEA8078932	ERX5099241	COG-UK/ALDP-11CEB54	Illumina NovaSeq 6000	PAIRED	PCR	VIRAL RNA	Severe acute respiratory syndrome coronavirus 2	Homo sapiens	ILLUMINA	2021-01-30	United Kingdom	Europe	44	4484.36	4381	0.947664	134095921
ERR5309835	PRJEB37886	AMPLICON	SAMEA8078933	ERX5099242	COG-UK/ALDP-11CDA67	Illumina NovaSeq 6000	PAIRED	PCR	VIRAL RNA	Severe acute respiratory syndrome coronavirus 2	Homo sapiens	ILLUMINA	2021-01-30	United Kingdom	Europe	39	4620.98	5966	0.757817	138181296
ERR5309836	PRJEB37886	AMPLICON	SAMEA8078934	ERX5099243	COG-UK/ALDP-11CEC06	Illumina NovaSeq 6000	PAIRED	PCR	VIRAL RNA	Severe acute respiratory syndrome coronavirus 2	Homo sapiens	ILLUMINA	2021-01-30	United Kingdom	Europe	44	4617.04	4681	0.923854	138063308
ERR5309837	PRJEB37886	AMPLICON	SAMEA8078935	ERX5099244	COG-UK/ALDP-11CDB28	Illumina NovaSeq 6000	PAIRED	PCR	VIRAL RNA	Severe acute respiratory syndrome coronavirus 2	Homo sapiens	ILLUMINA	2021-01-30	United Kingdom	Europe	43	4692.03	7602	0.685884	140305722
ERR5309838	PRJEB37886	AMPLICON	SAMEA8078936	ERX5099245	COG-UK/ALDP-11CECCA	Illumina NovaSeq 6000	PAIRED	PCR	VIRAL RNA	Severe acute respiratory syndrome coronavirus 2	Homo sapiens	ILLUMINA	2021-01-30	United Kingdom	Europe	43	4634.89	4729	0.897769	138597237
ERR5309839	PRJEB37886	AMPLICON	SAMEA8078937	ERX5099246	COG-UK/ALDP-11CDBEC	Illumina NovaSeq 6000	PAIRED	PCR	VIRAL RNA	Severe acute respiratory syndrome coronavirus 2	Homo sapiens	ILLUMINA	2021-01-30	United Kingdom	Europe	44	2728.32	2466	0.977628	81584941
ERR5309840	PRJEB37886	AMPLICON	SAMEA8078938	ERX5099247	COG-UK/ALDP-11CED7C	Illumina NovaSeq 6000	PAIRED	PCR	VIRAL RNA	Severe acute respiratory syndrome coronavirus 2	Homo sapiens	ILLUMINA	2021-01-30	United Kingdom	Europe	46	4689.94	7178	0.70926	140243399
ERR5309841	PRJEB37886	AMPLICON	SAMEA8078939	ERX5099248	COG-UK/ALDP-11CDC9E	Illumina NovaSeq 6000	PAIRED	PCR	VIRAL RNA	Severe acute respiratory syndrome coronavirus 2	Homo sapiens	ILLUMINA	2021-01-30	United Kingdom	Europe	45	4671.91	5935	0.743404	139704110
ERR5309842	PRJEB37886	AMPLICON	SAMEA8078940	ERX5099249	COG-UK/ALDP-11CEE3D	Illumina NovaSeq 6000	PAIRED	PCR	VIRAL RNA	Severe acute respiratory syndrome coronavirus 2	Homo sapiens	ILLUMINA	2021-01-30	United Kingdom	Europe	43	4639.38	6384	0.725111	138731278
ERR5309843	PRJEB37886	AMPLICON	SAMEA8078941	ERX5099250	COG-UK/ALDP-11CE33E	Illumina NovaSeq 6000	PAIRED	PCR	VIRAL RNA	Severe acute respiratory syndrome coronavirus 2	Homo sapiens	ILLUMINA	2021-01-31	United Kingdom	Europe	43	4650.94	5944	0.761462	139076972
ERR5309844	PRJEB37886	AMPLICON	SAMEA8078942	ERX5099251	COG-UK/ALDP-11CEEF1	Illumina NovaSeq 6000	PAIRED	PCR	VIRAL RNA	Severe acute respiratory syndrome coronavirus 2	Homo sapiens	ILLUMINA	2021-01-30	United Kingdom	Europe	40	4306.56	3943	0.995318	128778949
ERR5309845	PRJEB37886	AMPLICON	SAMEA8078943	ERX5099252	COG-UK/ALDP-11CE3F2	Illumina NovaSeq 6000	PAIRED	PCR	VIRAL RNA	Severe acute respiratory syndrome coronavirus 2	Homo sapiens	ILLUMINA	2021-01-31	United Kingdom	Europe	55	2764.29	2213	0.935324	82660575
ERR5309846	PRJEB37886	AMPLICON	SAMEA8078944	ERX5099253	COG-UK/ALDP-11CEFA3	Illumina NovaSeq 6000	PAIRED	PCR	VIRAL RNA	Severe acute respiratory syndrome coronavirus 2	Homo sapiens	ILLUMINA	2021-01-30	United Kingdom	Europe	40	4639.35	5040	0.862054	138730597
ERR5309847	PRJEB37886	AMPLICON	SAMEA8078945	ERX5099254	COG-UK/ALDP-11CE4B3	Illumina NovaSeq 6000	PAIRED	PCR	VIRAL RNA	Severe acute respiratory syndrome coronavirus 2	Homo sapiens	ILLUMINA	2021-01-31	United Kingdom	Europe	48	4642.31	5145	0.783734	138819078
ERR5309848	PRJEB37886	AMPLICON	SAMEA8078946	ERX5099255	COG-UK/ALDP-11CF063	Illumina NovaSeq 6000	PAIRED	PCR	VIRAL RNA	Severe acute respiratory syndrome coronavirus 2	Homo sapiens	ILLUMINA	2021-01-30	United Kingdom	Europe	40	4642.73	5674	0.765709	138831448
ERR5309849	PRJEB37886	AMPLICON	SAMEA8078947	ERX5099256	COG-UK/ALDP-11CE574	Illumina NovaSeq 6000	PAIRED	PCR	VIRAL RNA	Severe acute respiratory syndrome coronavirus 2	Homo sapiens	ILLUMINA	2021-01-31	United Kingdom	Europe	42	4647.13	4943	0.889208	138963130
ERR5309850	PRJEB37886	AMPLICON	SAMEA8078948	ERX5099257	COG-UK/ALDP-11CF124	Illumina NovaSeq 6000	PAIRED	PCR	VIRAL RNA	Severe acute respiratory syndrome coronavirus 2	Homo sapiens	ILLUMINA	2021-01-30	United Kingdom	Europe	44	4397.38	4068	0.995318	131494878
ERR5309851	PRJEB37886	AMPLICON	SAMEA8078949	ERX5099258	COG-UK/ALDP-11CE626	Illumina NovaSeq 6000	PAIRED	PCR	VIRAL RNA	Severe acute respiratory syndrome coronavirus 2	Homo sapiens	ILLUMINA	2021-01-31	United Kingdom	Europe	42	4606.79	4465	0.913721	137756850
ERR5309852	PRJEB37886	AMPLICON	SAMEA8078950	ERX5099259	COG-UK/ALDP-11CF1D9	Illumina NovaSeq 6000	PAIRED	PCR	VIRAL RNA	Severe acute respiratory syndrome coronavirus 2	Homo sapiens	ILLUMINA	2021-01-30	United Kingdom	Europe	41	4633.82	6117	0.757248	138565036
ERR5309853	PRJEB37886	AMPLICON	SAMEA8078951	ERX5099260	COG-UK/ALDP-11CE6EA	Illumina NovaSeq 6000	PAIRED	PCR	VIRAL RNA	Severe acute respiratory syndrome coronavirus 2	Homo sapiens	ILLUMINA	2021-01-31	United Kingdom	Europe	54	2629.17	2141	0.953416	78620170
ERR5309854	PRJEB37886	AMPLICON	SAMEA8078952	ERX5099261	COG-UK/ALDP-11CF29A	Illumina NovaSeq 6000	PAIRED	PCR	VIRAL RNA	Severe acute respiratory syndrome coronavirus 2	Homo sapiens	ILLUMINA	2021-01-30	United Kingdom	Europe	42	4647.16	6891	0.706585	138964026
ERR5309855	PRJEB37886	AMPLICON	SAMEA8078953	ERX5099262	COG-UK/ALDP-11CE7AB	Illumina NovaSeq 6000	PAIRED	PCR	VIRAL RNA	Severe acute respiratory syndrome coronavirus 2	Homo sapiens	ILLUMINA	2021-01-31	United Kingdom	Europe	41	4609.84	5009	0.817577	137848172
ERR5309856	PRJEB37886	AMPLICON	SAMEA8078954	ERX5099263	COG-UK/ALDP-11CF35B	Illumina NovaSeq 6000	PAIRED	PCR	VIRAL RNA	Severe acute respiratory syndrome coronavirus 2	Homo sapiens	ILLUMINA	2021-01-30	United Kingdom	Europe	43	4065.91	3861	0.995318	121582781
ERR5309857	PRJEB37886	AMPLICON	SAMEA8078955	ERX5099264	COG-UK/ALDP-11CE85D	Illumina NovaSeq 6000	PAIRED	PCR	VIRAL RNA	Severe acute respiratory syndrome coronavirus 2	Homo sapiens	ILLUMINA	2021-01-31	United Kingdom	Europe	44	4632.69	5182	0.857071	138531423
ERR5309858	PRJEB37886	AMPLICON	SAMEA8078956	ERX5099265	COG-UK/ALDP-11CF41C	Illumina NovaSeq 6000	PAIRED	PCR	VIRAL RNA	Severe acute respiratory syndrome coronavirus 2	Homo sapiens	ILLUMINA	2021-01-30	United Kingdom	Europe	41	4559.53	4323	0.963683	136343684
ERR5309859	PRJEB37886	AMPLICON	SAMEA8078957	ERX5099266	COG-UK/ALDP-11CD78E	Illumina NovaSeq 6000	PAIRED	PCR	VIRAL RNA	Severe acute respiratory syndrome coronavirus 2	Homo sapiens	ILLUMINA	2021-01-30	United Kingdom	Europe	45	4674.9	6503	0.728422	139793467
ERR5309860	PRJEB37886	AMPLICON	SAMEA8078958	ERX5099267	COG-UK/ALDP-11CE92D	Illumina NovaSeq 6000	PAIRED	PCR	VIRAL RNA	Severe acute respiratory syndrome coronavirus 2	Homo sapiens	ILLUMINA	2021-01-30	United Kingdom	Europe	41	4666.65	5994	0.719192	139546752
ERR5309861	PRJEB37886	AMPLICON	SAMEA8078959	ERX5099268	COG-UK/ALDP-11CD84F	Illumina NovaSeq 6000	PAIRED	PCR	VIRAL RNA	Severe acute respiratory syndrome coronavirus 2	Homo sapiens	ILLUMINA	2021-01-30	United Kingdom	Europe	46	4591.27	4959	0.865231	137292665
ERR5309862	PRJEB37886	AMPLICON	SAMEA8078960	ERX5099269	COG-UK/ALDP-11CE9E1	Illumina NovaSeq 6000	PAIRED	PCR	VIRAL RNA	Severe acute respiratory syndrome coronavirus 2	Homo sapiens	ILLUMINA	2021-01-30	United Kingdom	Europe	42	3947.85	3697	0.978464	118052595
ERR5309863	PRJEB37886	AMPLICON	SAMEA8078961	ERX5099270	COG-UK/ALDP-11CD8F4	Illumina NovaSeq 6000	PAIRED	PCR	VIRAL RNA	Severe acute respiratory syndrome coronavirus 2	Homo sapiens	ILLUMINA	2021-01-30	United Kingdom	Europe	38	4652.36	6233	0.739056	139119452
ERR5309864	PRJEB37886	AMPLICON	SAMEA8078962	ERX5099271	COG-UK/ALDP-11CEAA2	Illumina NovaSeq 6000	PAIRED	PCR	VIRAL RNA	Severe acute respiratory syndrome coronavirus 2	Homo sapiens	ILLUMINA	2021-01-30	United Kingdom	Europe	46	4659.08	5584	0.791961	139320371
ERR5309865	PRJEB37886	AMPLICON	SAMEA8078963	ERX5099272	COG-UK/ALDP-11CD9B5	Illumina NovaSeq 6000	PAIRED	PCR	VIRAL RNA	Severe acute respiratory syndrome coronavirus 2	Homo sapiens	ILLUMINA	2021-01-30	United Kingdom	Europe	44	3108.71	2863	0.985787	92959675
ERR5309866	PRJEB37886	AMPLICON	SAMEA8078964	ERX5099273	COG-UK/ALDP-11CEB63	Illumina NovaSeq 6000	PAIRED	PCR	VIRAL RNA	Severe acute respiratory syndrome coronavirus 2	Homo sapiens	ILLUMINA	2021-01-30	United Kingdom	Europe	45	4631.03	5888	0.738053	138481739
ERR5309867	PRJEB37886	AMPLICON	SAMEA8078965	ERX5099274	COG-UK/ALDP-11CDA76	Illumina NovaSeq 6000	PAIRED	PCR	VIRAL RNA	Severe acute respiratory syndrome coronavirus 2	Homo sapiens	ILLUMINA	2021-01-30	United Kingdom	Europe	42	4657.15	6546	0.701635	139262678
ERR5309868	PRJEB37886	AMPLICON	SAMEA8078966	ERX5099275	COG-UK/ALDP-11CEC15	Illumina NovaSeq 6000	PAIRED	PCR	VIRAL RNA	Severe acute respiratory syndrome coronavirus 2	Homo sapiens	ILLUMINA	2021-01-30	United Kingdom	Europe	40	4660.44	6711	0.712036	139361115
ERR5309869	PRJEB37886	AMPLICON	SAMEA8078967	ERX5099276	COG-UK/ALDP-11CDB37	Illumina NovaSeq 6000	PAIRED	PCR	VIRAL RNA	Severe acute respiratory syndrome coronavirus 2	Homo sapiens	ILLUMINA	2021-01-30	United Kingdom	Europe	45	4700.45	7990	0.668963	140557675
ERR5309870	PRJEB37886	AMPLICON	SAMEA8078968	ERX5099277	COG-UK/ALDP-11CECD9	Illumina NovaSeq 6000	PAIRED	PCR	VIRAL RNA	Severe acute respiratory syndrome coronavirus 2	Homo sapiens	ILLUMINA	2021-01-30	United Kingdom	Europe	49	4642.38	5229	0.841053	138820940
ERR5309871	PRJEB37886	AMPLICON	SAMEA8078969	ERX5099278	COG-UK/ALDP-11CDBFB	Illumina NovaSeq 6000	PAIRED	PCR	VIRAL RNA	Severe acute respiratory syndrome coronavirus 2	Homo sapiens	ILLUMINA	2021-01-30	United Kingdom	Europe	46	4683.07	7503	0.672307	140037989
ERR5309872	PRJEB37886	AMPLICON	SAMEA8078970	ERX5099279	COG-UK/ALDP-11CED8B	Illumina NovaSeq 6000	PAIRED	PCR	VIRAL RNA	Severe acute respiratory syndrome coronavirus 2	Homo sapiens	ILLUMINA	2021-01-30	United Kingdom	Europe	109	683.465	248	0.699896	20437664
ERR5309873	PRJEB37886	AMPLICON	SAMEA8078971	ERX5099280	COG-UK/ALDP-11CDCAD	Illumina NovaSeq 6000	PAIRED	PCR	VIRAL RNA	Severe acute respiratory syndrome coronavirus 2	Homo sapiens	ILLUMINA	2021-01-30	United Kingdom	Europe	78	1060.71	503	0.79798	31718477
ERR5309874	PRJEB37886	AMPLICON	SAMEA8078972	ERX5099281	COG-UK/ALDP-11CEE4C	Illumina NovaSeq 6000	PAIRED	PCR	VIRAL RNA	Severe acute respiratory syndrome coronavirus 2	Homo sapiens	ILLUMINA	2021-01-30	United Kingdom	Europe	46	4631.78	5148	0.797779	138504056
ERR5309875	PRJEB37886	AMPLICON	SAMEA8078973	ERX5099282	COG-UK/ALDP-11CE34D	Illumina NovaSeq 6000	PAIRED	PCR	VIRAL RNA	Severe acute respiratory syndrome coronavirus 2	Homo sapiens	ILLUMINA	2021-01-31	United Kingdom	Europe	42	4617.4	5214	0.79584	138074025
ERR5309876	PRJEB37886	AMPLICON	SAMEA8078974	ERX5099283	COG-UK/ALDP-11CEF0D	Illumina NovaSeq 6000	PAIRED	PCR	VIRAL RNA	Severe acute respiratory syndrome coronavirus 2	Homo sapiens	ILLUMINA	2021-01-30	United Kingdom	Europe	46	4553.65	4547	0.88456	136167912
ERR5309877	PRJEB37886	AMPLICON	SAMEA8078975	ERX5099284	COG-UK/ALDP-11CE40E	Illumina NovaSeq 6000	PAIRED	PCR	VIRAL RNA	Severe acute respiratory syndrome coronavirus 2	Homo sapiens	ILLUMINA	2021-01-31	United Kingdom	Europe	48	4657.3	6862	0.688928	139267179
ERR5309878	PRJEB37886	AMPLICON	SAMEA8078976	ERX5099285	COG-UK/ALDP-11CEFB2	Illumina NovaSeq 6000	PAIRED	PCR	VIRAL RNA	Severe acute respiratory syndrome coronavirus 2	Homo sapiens	ILLUMINA	2021-01-30	United Kingdom	Europe	40	4639.32	5317	0.79283	138729658
ERR5309879	PRJEB37886	AMPLICON	SAMEA8078977	ERX5099286	COG-UK/ALDP-11CE4C2	Illumina NovaSeq 6000	PAIRED	PCR	VIRAL RNA	Severe acute respiratory syndrome coronavirus 2	Homo sapiens	ILLUMINA	2021-01-31	United Kingdom	Europe	40	4644.38	5748	0.763301	138880919
ERR5309880	PRJEB37886	AMPLICON	SAMEA8078978	ERX5099287	COG-UK/ALDP-11CF072	Illumina NovaSeq 6000	PAIRED	PCR	VIRAL RNA	Severe acute respiratory syndrome coronavirus 2	Homo sapiens	ILLUMINA	2021-01-30	United Kingdom	Europe	44	4627.64	4758	0.844798	138380417
ERR5309881	PRJEB37886	AMPLICON	SAMEA8078979	ERX5099288	COG-UK/ALDP-11CE583	Illumina NovaSeq 6000	PAIRED	PCR	VIRAL RNA	Severe acute respiratory syndrome coronavirus 2	Homo sapiens	ILLUMINA	2021-01-31	United Kingdom	Europe	42	4415.7	4096	0.978096	132042566
ERR5309882	PRJEB37886	AMPLICON	SAMEA8078980	ERX5099289	COG-UK/ALDP-11CF133	Illumina NovaSeq 6000	PAIRED	PCR	VIRAL RNA	Severe acute respiratory syndrome coronavirus 2	Homo sapiens	ILLUMINA	2021-01-30	United Kingdom	Europe	41	4680.69	6439	0.712704	139966622
ERR5309883	PRJEB37886	AMPLICON	SAMEA8078981	ERX5099290	COG-UK/ALDP-11CE635	Illumina NovaSeq 6000	PAIRED	PCR	VIRAL RNA	Severe acute respiratory syndrome coronavirus 2	Homo sapiens	ILLUMINA	2021-01-31	United Kingdom	Europe	45	4615.84	5541	0.771026	138027473
ERR5309884	PRJEB37886	AMPLICON	SAMEA8078982	ERX5099291	COG-UK/ALDP-11CF1E8	Illumina NovaSeq 6000	PAIRED	PCR	VIRAL RNA	Severe acute respiratory syndrome coronavirus 2	Homo sapiens	ILLUMINA	2021-01-30	United Kingdom	Europe	48	2702.42	2174	0.97639	80810586
ERR5309885	PRJEB37886	AMPLICON	SAMEA8078983	ERX5099292	COG-UK/ALDP-11CE6F9	Illumina NovaSeq 6000	PAIRED	PCR	VIRAL RNA	Severe acute respiratory syndrome coronavirus 2	Homo sapiens	ILLUMINA	2021-01-31	United Kingdom	Europe	49	4665	6178	0.742501	139497471
ERR5309886	PRJEB37886	AMPLICON	SAMEA8078984	ERX5099293	COG-UK/ALDP-11CF2A9	Illumina NovaSeq 6000	PAIRED	PCR	VIRAL RNA	Severe acute respiratory syndrome coronavirus 2	Homo sapiens	ILLUMINA	2021-01-30	United Kingdom	Europe	44	1847.2	1352	0.929372	55236802
ERR5309887	PRJEB37886	AMPLICON	SAMEA8078985	ERX5099294	COG-UK/ALDP-11CE7BA	Illumina NovaSeq 6000	PAIRED	PCR	VIRAL RNA	Severe acute respiratory syndrome coronavirus 2	Homo sapiens	ILLUMINA	2021-01-31	United Kingdom	Europe	45	4642.73	5234	0.857205	138831694
ERR5309888	PRJEB37886	AMPLICON	SAMEA8078986	ERX5099295	COG-UK/ALDP-11CF36A	Illumina NovaSeq 6000	PAIRED	PCR	VIRAL RNA	Severe acute respiratory syndrome coronavirus 2	Homo sapiens	ILLUMINA	2021-01-30	United Kingdom	Europe	39	4258.89	3883	0.995318	127353610
ERR5309889	PRJEB37886	AMPLICON	SAMEA8078987	ERX5099296	COG-UK/ALDP-11CE86C	Illumina NovaSeq 6000	PAIRED	PCR	VIRAL RNA	Severe acute respiratory syndrome coronavirus 2	Homo sapiens	ILLUMINA	2021-01-31	United Kingdom	Europe	46	4593.32	4460	0.949637	137354143
ERR5309890	PRJEB37886	AMPLICON	SAMEA8078988	ERX5099297	COG-UK/ALDP-11CF42B	Illumina NovaSeq 6000	PAIRED	PCR	VIRAL RNA	Severe acute respiratory syndrome coronavirus 2	Homo sapiens	ILLUMINA	2021-01-30	United Kingdom	Europe	48	4690.77	7232	0.70314	140268188
ERR5309891	PRJEB37886	AMPLICON	SAMEA8078989	ERX5099298	COG-UK/ALDP-11CD79D	Illumina NovaSeq 6000	PAIRED	PCR	VIRAL RNA	Severe acute respiratory syndrome coronavirus 2	Homo sapiens	ILLUMINA	2021-01-30	United Kingdom	Europe	44	4659.4	6397	0.71752	139330153
ERR5309892	PRJEB37886	AMPLICON	SAMEA8078990	ERX5099299	COG-UK/ALDP-11CE93C	Illumina NovaSeq 6000	PAIRED	PCR	VIRAL RNA	Severe acute respiratory syndrome coronavirus 2	Homo sapiens	ILLUMINA	2021-01-30	United Kingdom	Europe	42	4600.54	4855	0.894124	137570007
ERR5309893	PRJEB37886	AMPLICON	SAMEA8078991	ERX5099300	COG-UK/ALDP-11CD85E	Illumina NovaSeq 6000	PAIRED	PCR	VIRAL RNA	Severe acute respiratory syndrome coronavirus 2	Homo sapiens	ILLUMINA	2021-01-30	United Kingdom	Europe	44	4564.3	4819	0.836438	136486199
ERR5309895	PRJEB37886	AMPLICON	SAMEA8078993	ERX5099302	COG-UK/ALDP-11CD900	Illumina NovaSeq 6000	PAIRED	PCR	VIRAL RNA	Severe acute respiratory syndrome coronavirus 2	Homo sapiens	ILLUMINA	2021-01-30	United Kingdom	Europe	42	4644.37	5271	0.837374	138880724
ERR5309896	PRJEB37886	AMPLICON	SAMEA8078994	ERX5099303	COG-UK/ALDP-11CEAB1	Illumina NovaSeq 6000	PAIRED	PCR	VIRAL RNA	Severe acute respiratory syndrome coronavirus 2	Homo sapiens	ILLUMINA	2021-01-30	United Kingdom	Europe	45	4645.59	5574	0.763836	138917097
ERR5309897	PRJEB37886	AMPLICON	SAMEA8078995	ERX5099304	COG-UK/ALDP-11CD9C4	Illumina NovaSeq 6000	PAIRED	PCR	VIRAL RNA	Severe acute respiratory syndrome coronavirus 2	Homo sapiens	ILLUMINA	2021-01-30	United Kingdom	Europe	47	4654.84	6190	0.731097	139193712
ERR5309898	PRJEB37886	AMPLICON	SAMEA8078996	ERX5099305	COG-UK/ALDP-11CEB72	Illumina NovaSeq 6000	PAIRED	PCR	VIRAL RNA	Severe acute respiratory syndrome coronavirus 2	Homo sapiens	ILLUMINA	2021-01-30	United Kingdom	Europe	42	4664.32	6722	0.707922	139477301
ERR5309899	PRJEB37886	AMPLICON	SAMEA8078997	ERX5099306	COG-UK/ALDP-11CEC24	Illumina NovaSeq 6000	PAIRED	PCR	VIRAL RNA	Severe acute respiratory syndrome coronavirus 2	Homo sapiens	ILLUMINA	2021-01-30	United Kingdom	Europe	40	4659.66	4766	0.858375	139337922
ERR5309900	PRJEB37886	AMPLICON	SAMEA8078998	ERX5099307	COG-UK/ALDP-11CECE8	Illumina NovaSeq 6000	PAIRED	PCR	VIRAL RNA	Severe acute respiratory syndrome coronavirus 2	Homo sapiens	ILLUMINA	2021-01-30	United Kingdom	Europe	45	4603.12	5676	0.798816	137647222
ERR5309901	PRJEB37886	AMPLICON	SAMEA8078999	ERX5099308	COG-UK/ALDP-11CDC07	Illumina NovaSeq 6000	PAIRED	PCR	VIRAL RNA	Severe acute respiratory syndrome coronavirus 2	Homo sapiens	ILLUMINA	2021-01-30	United Kingdom	Europe	46	4171.14	3902	0.995285	124729588
ERR5309902	PRJEB37886	AMPLICON	SAMEA8079000	ERX5099309	COG-UK/ALDP-11CED9A	Illumina NovaSeq 6000	PAIRED	PCR	VIRAL RNA	Severe acute respiratory syndrome coronavirus 2	Homo sapiens	ILLUMINA	2021-01-30	United Kingdom	Europe	50	2538.04	2024	0.973013	75894951
ERR5309903	PRJEB37886	AMPLICON	SAMEA8079001	ERX5099310	COG-UK/ALDP-11CDCBC	Illumina NovaSeq 6000	PAIRED	PCR	VIRAL RNA	Severe acute respiratory syndrome coronavirus 2	Homo sapiens	ILLUMINA	2021-01-30	United Kingdom	Europe	46	4518.95	4490	0.91128	135130133
ERR5309904	PRJEB37886	AMPLICON	SAMEA8079002	ERX5099311	COG-UK/ALDP-11CEE5B	Illumina NovaSeq 6000	PAIRED	PCR	VIRAL RNA	Severe acute respiratory syndrome coronavirus 2	Homo sapiens	ILLUMINA	2021-01-30	United Kingdom	Europe	48	4663.45	7264	0.691837	139451229
ERR5309905	PRJEB37886	AMPLICON	SAMEA8079003	ERX5099312	COG-UK/ALDP-11CE35C	Illumina NovaSeq 6000	PAIRED	PCR	VIRAL RNA	Severe acute respiratory syndrome coronavirus 2	Homo sapiens	ILLUMINA	2021-01-31	United Kingdom	Europe	46	4642.12	5064	0.846938	138813274
ERR5309906	PRJEB37886	AMPLICON	SAMEA8079004	ERX5099313	COG-UK/ALDP-11CEF1C	Illumina NovaSeq 6000	PAIRED	PCR	VIRAL RNA	Severe acute respiratory syndrome coronavirus 2	Homo sapiens	ILLUMINA	2021-01-30	United Kingdom	Europe	42	4609.7	5270	0.786476	137843954
ERR5309907	PRJEB37886	AMPLICON	SAMEA8079005	ERX5099314	COG-UK/ALDP-11CE41D	Illumina NovaSeq 6000	PAIRED	PCR	VIRAL RNA	Severe acute respiratory syndrome coronavirus 2	Homo sapiens	ILLUMINA	2021-01-31	United Kingdom	Europe	46	4646.36	5695	0.789152	138940045
ERR5309908	PRJEB37886	AMPLICON	SAMEA8079006	ERX5099315	COG-UK/ALDP-11CEFC1	Illumina NovaSeq 6000	PAIRED	PCR	VIRAL RNA	Severe acute respiratory syndrome coronavirus 2	Homo sapiens	ILLUMINA	2021-01-30	United Kingdom	Europe	41	4606.98	5004	0.841655	137762425
ERR5309909	PRJEB37886	AMPLICON	SAMEA8079007	ERX5099316	COG-UK/ALDP-11CF081	Illumina NovaSeq 6000	PAIRED	PCR	VIRAL RNA	Severe acute respiratory syndrome coronavirus 2	Homo sapiens	ILLUMINA	2021-01-30	United Kingdom	Europe	24	4679.77	7324	0.705314	139939209
ERR5309910	PRJEB37886	AMPLICON	SAMEA8079008	ERX5099317	COG-UK/ALDP-11CE592	Illumina NovaSeq 6000	PAIRED	PCR	VIRAL RNA	Severe acute respiratory syndrome coronavirus 2	Homo sapiens	ILLUMINA	2021-01-31	United Kingdom	Europe	41	4638.71	5744	0.767816	138711215
ERR5309911	PRJEB37886	AMPLICON	SAMEA8079009	ERX5099318	COG-UK/ALDP-11CE644	Illumina NovaSeq 6000	PAIRED	PCR	VIRAL RNA	Severe acute respiratory syndrome coronavirus 2	Homo sapiens	ILLUMINA	2021-01-31	United Kingdom	Europe	47	4648.34	6118	0.746581	138999288
ERR5309912	PRJEB37886	AMPLICON	SAMEA8079010	ERX5099319	COG-UK/ALDP-11CF1F7	Illumina NovaSeq 6000	PAIRED	PCR	VIRAL RNA	Severe acute respiratory syndrome coronavirus 2	Homo sapiens	ILLUMINA	2021-01-30	United Kingdom	Europe	27	4631.52	5608	0.814935	138496216
ERR5309913	PRJEB37886	AMPLICON	SAMEA8079011	ERX5099320	COG-UK/ALDP-11CE705	Illumina NovaSeq 6000	PAIRED	PCR	VIRAL RNA	Severe acute respiratory syndrome coronavirus 2	Homo sapiens	ILLUMINA	2021-01-31	United Kingdom	Europe	40	3940.88	3757	0.981975	117843996
ERR5309914	PRJEB37886	AMPLICON	SAMEA8079012	ERX5099321	COG-UK/ALDP-11CF2B8	Illumina NovaSeq 6000	PAIRED	PCR	VIRAL RNA	Severe acute respiratory syndrome coronavirus 2	Homo sapiens	ILLUMINA	2021-01-30	United Kingdom	Europe	42	4685.09	7966	0.663378	140098229
ERR5309916	PRJEB37886	AMPLICON	SAMEA8079014	ERX5099323	COG-UK/ALDP-11CF379	Illumina NovaSeq 6000	PAIRED	PCR	VIRAL RNA	Severe acute respiratory syndrome coronavirus 2	Homo sapiens	ILLUMINA	2021-01-30	United Kingdom	Europe	43	4621.95	5188	0.850048	138210024
ERR5309917	PRJEB37886	AMPLICON	SAMEA8079015	ERX5099324	COG-UK/ALDP-11CE87B	Illumina NovaSeq 6000	PAIRED	PCR	VIRAL RNA	Severe acute respiratory syndrome coronavirus 2	Homo sapiens	ILLUMINA	2021-01-31	United Kingdom	Europe	45	4615.53	4969	0.872755	138018159
ERR5309918	PRJEB37886	AMPLICON	SAMEA8079016	ERX5099325	COG-UK/ALDP-11CF43A	Illumina NovaSeq 6000	PAIRED	PCR	VIRAL RNA	Severe acute respiratory syndrome coronavirus 2	Homo sapiens	ILLUMINA	2021-01-30	United Kingdom	Europe	38	4562.09	4550	0.937866	136420060
ERR5309919	PRJEB37886	AMPLICON	SAMEA8079017	ERX5099326	COG-UK/ALDP-11CD7AC	Illumina NovaSeq 6000	PAIRED	PCR	VIRAL RNA	Severe acute respiratory syndrome coronavirus 2	Homo sapiens	ILLUMINA	2021-01-30	United Kingdom	Europe	41	4628.05	4961	0.829716	138392618
ERR5309920	PRJEB37886	AMPLICON	SAMEA8079018	ERX5099327	COG-UK/ALDP-11CE94B	Illumina NovaSeq 6000	PAIRED	PCR	VIRAL RNA	Severe acute respiratory syndrome coronavirus 2	Homo sapiens	ILLUMINA	2021-01-30	United Kingdom	Europe	45	4063.94	3657	0.985787	121524108
ERR5309921	PRJEB37886	AMPLICON	SAMEA8079019	ERX5099328	COG-UK/ALDP-11CEA0C	Illumina NovaSeq 6000	PAIRED	PCR	VIRAL RNA	Severe acute respiratory syndrome coronavirus 2	Homo sapiens	ILLUMINA	2021-01-30	United Kingdom	Europe	40	4688.76	7998	0.655586	140207917
ERR5309922	PRJEB37886	AMPLICON	SAMEA8079020	ERX5099329	COG-UK/ALDP-11CD91F	Illumina NovaSeq 6000	PAIRED	PCR	VIRAL RNA	Severe acute respiratory syndrome coronavirus 2	Homo sapiens	ILLUMINA	2021-01-30	United Kingdom	Europe	29	4590.1	4860	0.850149	137257640
ERR5309923	PRJEB37886	AMPLICON	SAMEA8079021	ERX5099330	COG-UK/ALDP-11CEAC0	Illumina NovaSeq 6000	PAIRED	PCR	VIRAL RNA	Severe acute respiratory syndrome coronavirus 2	Homo sapiens	ILLUMINA	2021-01-30	United Kingdom	Europe	45	4657.58	6544	0.715112	139275644
ERR5309924	PRJEB37886	AMPLICON	SAMEA8079022	ERX5099331	COG-UK/ALDP-11CD9D3	Illumina NovaSeq 6000	PAIRED	PCR	VIRAL RNA	Severe acute respiratory syndrome coronavirus 2	Homo sapiens	ILLUMINA	2021-01-30	United Kingdom	Europe	40	4470.15	4252	0.966793	133670912
ERR5309925	PRJEB37886	AMPLICON	SAMEA8079023	ERX5099332	COG-UK/ALDP-11CEC33	Illumina NovaSeq 6000	PAIRED	PCR	VIRAL RNA	Severe acute respiratory syndrome coronavirus 2	Homo sapiens	ILLUMINA	2021-01-30	United Kingdom	Europe	52	4610.56	4412	0.924121	137869464
ERR5309926	PRJEB37886	AMPLICON	SAMEA8079024	ERX5099333	COG-UK/ALDP-11CDB55	Illumina NovaSeq 6000	PAIRED	PCR	VIRAL RNA	Severe acute respiratory syndrome coronavirus 2	Homo sapiens	ILLUMINA	2021-01-30	United Kingdom	Europe	31	4573.02	4728	0.864696	136747043
ERR5309927	PRJEB37886	AMPLICON	SAMEA8079025	ERX5099334	COG-UK/ALDP-11CECF7	Illumina NovaSeq 6000	PAIRED	PCR	VIRAL RNA	Severe acute respiratory syndrome coronavirus 2	Homo sapiens	ILLUMINA	2021-01-30	United Kingdom	Europe	44	3494.59	3221	0.985787	104498614
ERR5309928	PRJEB37886	AMPLICON	SAMEA8079026	ERX5099335	COG-UK/ALDP-11CDC16	Illumina NovaSeq 6000	PAIRED	PCR	VIRAL RNA	Severe acute respiratory syndrome coronavirus 2	Homo sapiens	ILLUMINA	2021-01-30	United Kingdom	Europe	43	4635.81	5058	0.875798	138624637
ERR5309929	PRJEB37886	AMPLICON	SAMEA8079027	ERX5099336	COG-UK/ALDP-11CEDA9	Illumina NovaSeq 6000	PAIRED	PCR	VIRAL RNA	Severe acute respiratory syndrome coronavirus 2	Homo sapiens	ILLUMINA	2021-01-30	United Kingdom	Europe	122	875.546	359	0.683042	26181452
ERR5309930	PRJEB37886	AMPLICON	SAMEA8079028	ERX5099337	COG-UK/ALDP-11CEE6A	Illumina NovaSeq 6000	PAIRED	PCR	VIRAL RNA	Severe acute respiratory syndrome coronavirus 2	Homo sapiens	ILLUMINA	2021-01-30	United Kingdom	Europe	46	4330.38	3980	0.987861	129491335
ERR5309931	PRJEB37886	AMPLICON	SAMEA8079029	ERX5099338	COG-UK/ALDP-11CE36B	Illumina NovaSeq 6000	PAIRED	PCR	VIRAL RNA	Severe acute respiratory syndrome coronavirus 2	Homo sapiens	ILLUMINA	2021-01-31	United Kingdom	Europe	44	4645.03	6044	0.769321	138900421
ERR5309932	PRJEB37886	AMPLICON	SAMEA8079030	ERX5099339	COG-UK/ALDP-11CEF2B	Illumina NovaSeq 6000	PAIRED	PCR	VIRAL RNA	Severe acute respiratory syndrome coronavirus 2	Homo sapiens	ILLUMINA	2021-01-30	United Kingdom	Europe	41	4682.96	7688	0.674648	140034426
ERR5309933	PRJEB37886	AMPLICON	SAMEA8079031	ERX5099340	COG-UK/ALDP-11CE42C	Illumina NovaSeq 6000	PAIRED	PCR	VIRAL RNA	Severe acute respiratory syndrome coronavirus 2	Homo sapiens	ILLUMINA	2021-01-31	United Kingdom	Europe	45	3428.64	3060	0.971006	102526621
ERR5309934	PRJEB37886	AMPLICON	SAMEA8079032	ERX5099341	COG-UK/ALDP-11CEFD0	Illumina NovaSeq 6000	PAIRED	PCR	VIRAL RNA	Severe acute respiratory syndrome coronavirus 2	Homo sapiens	ILLUMINA	2021-01-30	United Kingdom	Europe	44	4652.66	5920	0.734943	139128607
ERR5309935	PRJEB37886	AMPLICON	SAMEA8079033	ERX5099342	COG-UK/ALDP-11CE4E0	Illumina NovaSeq 6000	PAIRED	PCR	VIRAL RNA	Severe acute respiratory syndrome coronavirus 2	Homo sapiens	ILLUMINA	2021-01-31	United Kingdom	Europe	45	4681.61	7638	0.681069	139994118
ERR5309936	PRJEB37886	AMPLICON	SAMEA8079034	ERX5099343	COG-UK/ALDP-11CE5A1	Illumina NovaSeq 6000	PAIRED	PCR	VIRAL RNA	Severe acute respiratory syndrome coronavirus 2	Homo sapiens	ILLUMINA	2021-01-31	United Kingdom	Europe	42	4654.63	6210	0.734809	139187496
ERR5309937	PRJEB37886	AMPLICON	SAMEA8079035	ERX5099344	COG-UK/ALDP-11CF142	Illumina NovaSeq 6000	PAIRED	PCR	VIRAL RNA	Severe acute respiratory syndrome coronavirus 2	Homo sapiens	ILLUMINA	2021-01-30	United Kingdom	Europe	39	4636.81	5487	0.791827	138654603
ERR5309938	PRJEB37886	AMPLICON	SAMEA8079036	ERX5099345	COG-UK/ALDP-11CE653	Illumina NovaSeq 6000	PAIRED	PCR	VIRAL RNA	Severe acute respiratory syndrome coronavirus 2	Homo sapiens	ILLUMINA	2021-01-31	United Kingdom	Europe	42	4438.98	4274	0.980972	132738942
ERR5309939	PRJEB37886	AMPLICON	SAMEA8079037	ERX5099346	COG-UK/ALDP-11CF203	Illumina NovaSeq 6000	PAIRED	PCR	VIRAL RNA	Severe acute respiratory syndrome coronavirus 2	Homo sapiens	ILLUMINA	2021-01-30	United Kingdom	Europe	41	4611.58	4513	0.940508	137900165
ERR5309940	PRJEB37886	AMPLICON	SAMEA8079038	ERX5099347	COG-UK/ALDP-11CE714	Illumina NovaSeq 6000	PAIRED	PCR	VIRAL RNA	Severe acute respiratory syndrome coronavirus 2	Homo sapiens	ILLUMINA	2021-01-31	United Kingdom	Europe	45	4648.46	5206	0.86279	139003038
ERR5309941	PRJEB37886	AMPLICON	SAMEA8079039	ERX5099348	COG-UK/ALDP-11CF2C7	Illumina NovaSeq 6000	PAIRED	PCR	VIRAL RNA	Severe acute respiratory syndrome coronavirus 2	Homo sapiens	ILLUMINA	2021-01-30	United Kingdom	Europe	44	4667.2	6270	0.735612	139563205
ERR5309942	PRJEB37886	AMPLICON	SAMEA8079040	ERX5099349	COG-UK/ALDP-11CE7D8	Illumina NovaSeq 6000	PAIRED	PCR	VIRAL RNA	Severe acute respiratory syndrome coronavirus 2	Homo sapiens	ILLUMINA	2021-01-31	United Kingdom	Europe	40	4652.88	6651	0.711501	139135156
ERR5309943	PRJEB37886	AMPLICON	SAMEA8079041	ERX5099350	COG-UK/ALDP-11CF388	Illumina NovaSeq 6000	PAIRED	PCR	VIRAL RNA	Severe acute respiratory syndrome coronavirus 2	Homo sapiens	ILLUMINA	2021-01-30	United Kingdom	Europe	43	4637.55	5858	0.749122	138676796
ERR5309944	PRJEB37886	AMPLICON	SAMEA8079042	ERX5099351	COG-UK/ALDP-11CE88A	Illumina NovaSeq 6000	PAIRED	PCR	VIRAL RNA	Severe acute respiratory syndrome coronavirus 2	Homo sapiens	ILLUMINA	2021-01-31	United Kingdom	Europe	41	4690.37	7696	0.686185	140256121
ERR5309945	PRJEB37886	AMPLICON	SAMEA8079043	ERX5099352	COG-UK/ALDP-11CF449	Illumina NovaSeq 6000	PAIRED	PCR	VIRAL RNA	Severe acute respiratory syndrome coronavirus 2	Homo sapiens	ILLUMINA	2021-01-30	United Kingdom	Europe	43	4632.16	4953	0.847139	138515528
ERR5309946	PRJEB37886	AMPLICON	SAMEA8079044	ERX5099353	COG-UK/ALDP-11CD7BB	Illumina NovaSeq 6000	PAIRED	PCR	VIRAL RNA	Severe acute respiratory syndrome coronavirus 2	Homo sapiens	ILLUMINA	2021-01-30	United Kingdom	Europe	42	4361.25	4048	0.987995	130414377
ERR5309947	PRJEB37886	AMPLICON	SAMEA8079045	ERX5099354	COG-UK/ALDP-11CE95A	Illumina NovaSeq 6000	PAIRED	PCR	VIRAL RNA	Severe acute respiratory syndrome coronavirus 2	Homo sapiens	ILLUMINA	2021-01-30	United Kingdom	Europe	41	4649.54	5689	0.793532	139035056
ERR5309948	PRJEB37886	AMPLICON	SAMEA8079046	ERX5099355	COG-UK/ALDP-11CD86D	Illumina NovaSeq 6000	PAIRED	PCR	VIRAL RNA	Severe acute respiratory syndrome coronavirus 2	Homo sapiens	ILLUMINA	2021-01-30	United Kingdom	Europe	44	4646.03	6327	0.717286	138930209
ERR5309949	PRJEB37886	AMPLICON	SAMEA8079047	ERX5099356	COG-UK/ALDP-11CEA1B	Illumina NovaSeq 6000	PAIRED	PCR	VIRAL RNA	Severe acute respiratory syndrome coronavirus 2	Homo sapiens	ILLUMINA	2021-01-30	United Kingdom	Europe	40	4654.7	6871	0.701836	139189381
ERR5309950	PRJEB37886	AMPLICON	SAMEA8079048	ERX5099357	COG-UK/ALDP-11CD92E	Illumina NovaSeq 6000	PAIRED	PCR	VIRAL RNA	Severe acute respiratory syndrome coronavirus 2	Homo sapiens	ILLUMINA	2021-01-30	United Kingdom	Europe	45	4638.41	8003	0.640003	138702460
ERR5309951	PRJEB37886	AMPLICON	SAMEA8079049	ERX5099358	COG-UK/ALDP-11CE969	Illumina NovaSeq 6000	PAIRED	PCR	VIRAL RNA	Severe acute respiratory syndrome coronavirus 2	Homo sapiens	ILLUMINA	2021-01-30	United Kingdom	Europe	41	4688.38	7487	0.689463	140196751
ERR5309952	PRJEB37886	AMPLICON	SAMEA8079050	ERX5099359	COG-UK/ALDP-11CD9E2	Illumina NovaSeq 6000	PAIRED	PCR	VIRAL RNA	Severe acute respiratory syndrome coronavirus 2	Homo sapiens	ILLUMINA	2021-01-30	United Kingdom	Europe	47	4687.02	7176	0.686419	140155817
ERR5309953	PRJEB37886	AMPLICON	SAMEA8079051	ERX5099360	COG-UK/ALDP-11CEB81	Illumina NovaSeq 6000	PAIRED	PCR	VIRAL RNA	Severe acute respiratory syndrome coronavirus 2	Homo sapiens	ILLUMINA	2021-01-30	United Kingdom	Europe	43	2972.84	2480	0.961174	88896944
ERR5309954	PRJEB37886	AMPLICON	SAMEA8079052	ERX5099361	COG-UK/ALDP-11CDAA3	Illumina NovaSeq 6000	PAIRED	PCR	VIRAL RNA	Severe acute respiratory syndrome coronavirus 2	Homo sapiens	ILLUMINA	2021-01-30	United Kingdom	Europe	43	4686.39	8000	0.651975	140137250
ERR5309955	PRJEB37886	AMPLICON	SAMEA8079053	ERX5099362	COG-UK/ALDP-11CEC42	Illumina NovaSeq 6000	PAIRED	PCR	VIRAL RNA	Severe acute respiratory syndrome coronavirus 2	Homo sapiens	ILLUMINA	2021-01-30	United Kingdom	Europe	85	1320.82	648	0.868441	39496490
ERR5309956	PRJEB37886	AMPLICON	SAMEA8079054	ERX5099363	COG-UK/ALDP-11CDB64	Illumina NovaSeq 6000	PAIRED	PCR	VIRAL RNA	Severe acute respiratory syndrome coronavirus 2	Homo sapiens	ILLUMINA	2021-01-30	United Kingdom	Europe	46	4614.35	4522	0.937431	137982955
ERR5309957	PRJEB37886	AMPLICON	SAMEA8079055	ERX5099364	COG-UK/ALDP-11CED03	Illumina NovaSeq 6000	PAIRED	PCR	VIRAL RNA	Severe acute respiratory syndrome coronavirus 2	Homo sapiens	ILLUMINA	2021-01-30	United Kingdom	Europe	48	4616.18	5079	0.816473	138037507
ERR5309958	PRJEB37886	AMPLICON	SAMEA8079056	ERX5099365	COG-UK/ALDP-11CDAB2	Illumina NovaSeq 6000	PAIRED	PCR	VIRAL RNA	Severe acute respiratory syndrome coronavirus 2	Homo sapiens	ILLUMINA	2021-01-30	United Kingdom	Europe	46	4622.27	4802	0.837608	138219752
ERR5309959	PRJEB37886	AMPLICON	SAMEA8079057	ERX5099366	COG-UK/ALDP-11CEDB8	Illumina NovaSeq 6000	PAIRED	PCR	VIRAL RNA	Severe acute respiratory syndrome coronavirus 2	Homo sapiens	ILLUMINA	2021-01-30	United Kingdom	Europe	41	4626.15	5186	0.806374	138335782
ERR5309960	PRJEB37886	AMPLICON	SAMEA8079058	ERX5099367	COG-UK/ALDP-11CDCDA	Illumina NovaSeq 6000	PAIRED	PCR	VIRAL RNA	Severe acute respiratory syndrome coronavirus 2	Homo sapiens	ILLUMINA	2021-01-30	United Kingdom	Europe	39	4191.62	3855	0.982644	125342162
ERR5309961	PRJEB37886	AMPLICON	SAMEA8079059	ERX5099368	COG-UK/ALDP-11CEE79	Illumina NovaSeq 6000	PAIRED	PCR	VIRAL RNA	Severe acute respiratory syndrome coronavirus 2	Homo sapiens	ILLUMINA	2021-01-30	United Kingdom	Europe	49	2035.5	1126	0.901047	60867559
ERR5309962	PRJEB37886	AMPLICON	SAMEA8079060	ERX5099369	COG-UK/ALDP-11CE37A	Illumina NovaSeq 6000	PAIRED	PCR	VIRAL RNA	Severe acute respiratory syndrome coronavirus 2	Homo sapiens	ILLUMINA	2021-01-31	United Kingdom	Europe	48	4683.4	7671	0.674514	140047726
ERR5309963	PRJEB37886	AMPLICON	SAMEA8079061	ERX5099370	COG-UK/ALDP-11CEF3A	Illumina NovaSeq 6000	PAIRED	PCR	VIRAL RNA	Severe acute respiratory syndrome coronavirus 2	Homo sapiens	ILLUMINA	2021-01-31	United Kingdom	Europe	41	4677.6	7865	0.661907	139874282
ERR5309964	PRJEB37886	AMPLICON	SAMEA8079062	ERX5099371	COG-UK/ALDP-11CE43B	Illumina NovaSeq 6000	PAIRED	PCR	VIRAL RNA	Severe acute respiratory syndrome coronavirus 2	Homo sapiens	ILLUMINA	2021-01-31	United Kingdom	Europe	43	4681.26	7936	0.66689	139983638
ERR5309965	PRJEB37886	AMPLICON	SAMEA8079063	ERX5099372	COG-UK/ALDP-11CEFEF	Illumina NovaSeq 6000	PAIRED	PCR	VIRAL RNA	Severe acute respiratory syndrome coronavirus 2	Homo sapiens	ILLUMINA	2021-01-31	United Kingdom	Europe	25	4709.99	7993	0.665385	140842727
ERR5309966	PRJEB37886	AMPLICON	SAMEA8079064	ERX5099373	COG-UK/ALDP-11CE389	Illumina NovaSeq 6000	PAIRED	PCR	VIRAL RNA	Severe acute respiratory syndrome coronavirus 2	Homo sapiens	ILLUMINA	2021-01-31	United Kingdom	Europe	44	4664.34	6512	0.711233	139477716
ERR5309967	PRJEB37886	AMPLICON	SAMEA8079065	ERX5099374	COG-UK/ALDP-11CF0AF	Illumina NovaSeq 6000	PAIRED	PCR	VIRAL RNA	Severe acute respiratory syndrome coronavirus 2	Homo sapiens	ILLUMINA	2021-01-31	United Kingdom	Europe	43	3200.06	2758	0.968966	95691501
ERR5309968	PRJEB37886	AMPLICON	SAMEA8079066	ERX5099375	COG-UK/ALDP-11CF151	Illumina NovaSeq 6000	PAIRED	PCR	VIRAL RNA	Severe acute respiratory syndrome coronavirus 2	Homo sapiens	ILLUMINA	2021-01-31	United Kingdom	Europe	41	4633.41	4427	0.959736	138552981
ERR5309969	PRJEB37886	AMPLICON	SAMEA8079067	ERX5099376	COG-UK/ALDP-11CE662	Illumina NovaSeq 6000	PAIRED	PCR	VIRAL RNA	Severe acute respiratory syndrome coronavirus 2	Homo sapiens	ILLUMINA	2021-01-31	United Kingdom	Europe	42	4530.37	4645	0.888807	135471637
ERR5309970	PRJEB37886	AMPLICON	SAMEA8079068	ERX5099377	COG-UK/ALDP-11CF212	Illumina NovaSeq 6000	PAIRED	PCR	VIRAL RNA	Severe acute respiratory syndrome coronavirus 2	Homo sapiens	ILLUMINA	2021-01-31	United Kingdom	Europe	44	4710.21	7995	0.657827	140849501
ERR5309971	PRJEB37886	AMPLICON	SAMEA8079069	ERX5099378	COG-UK/ALDP-11CE723	Illumina NovaSeq 6000	PAIRED	PCR	VIRAL RNA	Severe acute respiratory syndrome coronavirus 2	Homo sapiens	ILLUMINA	2021-01-31	United Kingdom	Europe	45	4632.94	5273	0.793231	138538739
ERR5309972	PRJEB37886	AMPLICON	SAMEA8079070	ERX5099379	COG-UK/ALDP-11CF2D6	Illumina NovaSeq 6000	PAIRED	PCR	VIRAL RNA	Severe acute respiratory syndrome coronavirus 2	Homo sapiens	ILLUMINA	2021-01-31	United Kingdom	Europe	50	4646.35	5650	0.749724	138939893
ERR5309973	PRJEB37886	AMPLICON	SAMEA8079071	ERX5099380	COG-UK/ALDP-11CE671	Illumina NovaSeq 6000	PAIRED	PCR	VIRAL RNA	Severe acute respiratory syndrome coronavirus 2	Homo sapiens	ILLUMINA	2021-01-31	United Kingdom	Europe	41	4696.28	7997	0.655386	140432723
ERR5309974	PRJEB37886	AMPLICON	SAMEA8079072	ERX5099381	COG-UK/ALDP-11CF397	Illumina NovaSeq 6000	PAIRED	PCR	VIRAL RNA	Severe acute respiratory syndrome coronavirus 2	Homo sapiens	ILLUMINA	2021-01-31	United Kingdom	Europe	43	4639.35	5524	0.751931	138730418
ERR5309975	PRJEB37886	AMPLICON	SAMEA8079073	ERX5099382	COG-UK/ALDP-11CE899	Illumina NovaSeq 6000	PAIRED	PCR	VIRAL RNA	Severe acute respiratory syndrome coronavirus 2	Homo sapiens	ILLUMINA	2021-01-31	United Kingdom	Europe	40	4663.03	6491	0.714376	139438696
ERR5309976	PRJEB37886	AMPLICON	SAMEA8079074	ERX5099383	COG-UK/ALDP-11CF458	Illumina NovaSeq 6000	PAIRED	PCR	VIRAL RNA	Severe acute respiratory syndrome coronavirus 2	Homo sapiens	ILLUMINA	2021-01-31	United Kingdom	Europe	40	4639.65	5824	0.740829	138739387
ERR5309977	PRJEB37886	AMPLICON	SAMEA8079075	ERX5099384	COG-UK/MILK-120490C	Illumina NovaSeq 6000	PAIRED	PCR	VIRAL RNA	Severe acute respiratory syndrome coronavirus 2	Homo sapiens	ILLUMINA	2021-01-31	United Kingdom	Europe	43	4713.15	8008	0.629803	140937197
ERR5309978	PRJEB37886	AMPLICON	SAMEA8079076	ERX5099385	COG-UK/MILK-120491B	Illumina NovaSeq 6000	PAIRED	PCR	VIRAL RNA	Severe acute respiratory syndrome coronavirus 2	Homo sapiens	ILLUMINA	2021-01-31	United Kingdom	Europe	42	4402.65	4524	0.878708	131652294
ERR5309979	PRJEB37886	AMPLICON	SAMEA8079077	ERX5099386	COG-UK/MILK-120432C	Illumina NovaSeq 6000	PAIRED	PCR	VIRAL RNA	Severe acute respiratory syndrome coronavirus 2	Homo sapiens	ILLUMINA	2021-01-31	United Kingdom	Europe	39	4709.22	8007	0.635555	140819808
ERR5309980	PRJEB37886	AMPLICON	SAMEA8079078	ERX5099387	COG-UK/MILK-1204939	Illumina NovaSeq 6000	PAIRED	PCR	VIRAL RNA	Severe acute respiratory syndrome coronavirus 2	Homo sapiens	ILLUMINA	2021-01-31	United Kingdom	Europe	60	859.911	390	0.812393	25713906
ERR5309981	PRJEB37886	AMPLICON	SAMEA8079079	ERX5099388	COG-UK/MILK-120434A	Illumina NovaSeq 6000	PAIRED	PCR	VIRAL RNA	Severe acute respiratory syndrome coronavirus 2	Homo sapiens	ILLUMINA	2021-01-31	United Kingdom	Europe	39	4718.01	8010	0.619637	141082745
ERR5309982	PRJEB37886	AMPLICON	SAMEA8079080	ERX5099389	COG-UK/MILK-1204966	Illumina NovaSeq 6000	PAIRED	PCR	VIRAL RNA	Severe acute respiratory syndrome coronavirus 2	Homo sapiens	ILLUMINA	2021-01-31	United Kingdom	Europe	53	4394.64	4588	0.875899	131412924
ERR5309983	PRJEB37886	AMPLICON	SAMEA8079081	ERX5099390	COG-UK/MILK-1204EFE	Illumina NovaSeq 6000	PAIRED	PCR	VIRAL RNA	Severe acute respiratory syndrome coronavirus 2	Homo sapiens	ILLUMINA	2021-01-31	United Kingdom	Europe	41	4621.55	6438	0.706384	138198149
ERR5309984	PRJEB37886	AMPLICON	SAMEA8079082	ERX5099391	COG-UK/MILK-1204F0A	Illumina NovaSeq 6000	PAIRED	PCR	VIRAL RNA	Severe acute respiratory syndrome coronavirus 2	Homo sapiens	ILLUMINA	2021-01-31	United Kingdom	Europe	41	4679.82	8000	0.659131	139940765
ERR5309985	PRJEB37886	AMPLICON	SAMEA8079083	ERX5099392	COG-UK/MILK-1204F19	Illumina NovaSeq 6000	PAIRED	PCR	VIRAL RNA	Severe acute respiratory syndrome coronavirus 2	Homo sapiens	ILLUMINA	2021-01-31	United Kingdom	Europe	74	1609.84	909	0.877303	48138961
ERR5309986	PRJEB37886	AMPLICON	SAMEA8079084	ERX5099393	COG-UK/MILK-1204F28	Illumina NovaSeq 6000	PAIRED	PCR	VIRAL RNA	Severe acute respiratory syndrome coronavirus 2	Homo sapiens	ILLUMINA	2021-01-31	United Kingdom	Europe	43	4672.25	7849	0.671839	139714306
ERR5309987	PRJEB37886	AMPLICON	SAMEA8079085	ERX5099394	COG-UK/MILK-1204F46	Illumina NovaSeq 6000	PAIRED	PCR	VIRAL RNA	Severe acute respiratory syndrome coronavirus 2	Homo sapiens	ILLUMINA	2021-01-31	United Kingdom	Europe	43	4666.58	7965	0.65776	139544644
ERR5309988	PRJEB37886	AMPLICON	SAMEA8079086	ERX5099395	COG-UK/MILK-1205543	Illumina NovaSeq 6000	PAIRED	PCR	VIRAL RNA	Severe acute respiratory syndrome coronavirus 2	Homo sapiens	ILLUMINA	2021-01-28	United Kingdom	Europe	53	3539.95	3160	0.976223	105854989
ERR5309989	PRJEB37886	AMPLICON	SAMEA8079087	ERX5099396	COG-UK/MILK-1204F55	Illumina NovaSeq 6000	PAIRED	PCR	VIRAL RNA	Severe acute respiratory syndrome coronavirus 2	Homo sapiens	ILLUMINA	2021-01-31	United Kingdom	Europe	42	4730.44	8008	0.630405	141454201
ERR5309990	PRJEB37886	AMPLICON	SAMEA8079088	ERX5099397	COG-UK/MILK-1205552	Illumina NovaSeq 6000	PAIRED	PCR	VIRAL RNA	Severe acute respiratory syndrome coronavirus 2	Homo sapiens	ILLUMINA	2021-01-28	United Kingdom	Europe	42	4720.66	8010	0.616627	141161764
ERR5309992	PRJEB37886	AMPLICON	SAMEA8079090	ERX5099399	COG-UK/MILK-1204386	Illumina NovaSeq 6000	PAIRED	PCR	VIRAL RNA	Severe acute respiratory syndrome coronavirus 2	Homo sapiens	ILLUMINA	2021-01-31	United Kingdom	Europe	46	4652.43	7288	0.687423	139121481
ERR5309993	PRJEB37886	AMPLICON	SAMEA8079091	ERX5099400	COG-UK/MILK-1204395	Illumina NovaSeq 6000	PAIRED	PCR	VIRAL RNA	Severe acute respiratory syndrome coronavirus 2	Homo sapiens	ILLUMINA	2021-01-31	United Kingdom	Europe	43	4679.9	8008	0.632378	139943131
ERR5309994	PRJEB37886	AMPLICON	SAMEA8079092	ERX5099401	COG-UK/MILK-1204993	Illumina NovaSeq 6000	PAIRED	PCR	VIRAL RNA	Severe acute respiratory syndrome coronavirus 2	Homo sapiens	ILLUMINA	2021-01-31	United Kingdom	Europe	79	2252.1	1594	0.889075	67344523
ERR5309995	PRJEB37886	AMPLICON	SAMEA8079093	ERX5099402	COG-UK/MILK-12043A4	Illumina NovaSeq 6000	PAIRED	PCR	VIRAL RNA	Severe acute respiratory syndrome coronavirus 2	Homo sapiens	ILLUMINA	2021-01-31	United Kingdom	Europe	51	4709.13	8009	0.611511	140817061
ERR5309996	PRJEB37886	AMPLICON	SAMEA8079094	ERX5099403	COG-UK/MILK-12049A2	Illumina NovaSeq 6000	PAIRED	PCR	VIRAL RNA	Severe acute respiratory syndrome coronavirus 2	Homo sapiens	ILLUMINA	2021-01-31	United Kingdom	Europe	43	4250.59	4058	0.91663	127105404
ERR5309997	PRJEB37886	AMPLICON	SAMEA8079095	ERX5099404	COG-UK/MILK-12043C2	Illumina NovaSeq 6000	PAIRED	PCR	VIRAL RNA	Severe acute respiratory syndrome coronavirus 2	Homo sapiens	ILLUMINA	2021-01-31	United Kingdom	Europe	47	3956.92	3652	0.959034	118323645
ERR5309998	PRJEB37886	AMPLICON	SAMEA8079096	ERX5099405	COG-UK/MILK-12043D1	Illumina NovaSeq 6000	PAIRED	PCR	VIRAL RNA	Severe acute respiratory syndrome coronavirus 2	Homo sapiens	ILLUMINA	2021-01-31	United Kingdom	Europe	51	4350.09	4348	0.912785	130080820
ERR5309999	PRJEB37886	AMPLICON	SAMEA8079097	ERX5099406	COG-UK/MILK-12049DF	Illumina NovaSeq 6000	PAIRED	PCR	VIRAL RNA	Severe acute respiratory syndrome coronavirus 2	Homo sapiens	ILLUMINA	2021-01-31	United Kingdom	Europe	44	4717.43	8006	0.639234	141065186
ERR5310000	PRJEB37886	AMPLICON	SAMEA8079098	ERX5099407	COG-UK/MILK-12043E0	Illumina NovaSeq 6000	PAIRED	PCR	VIRAL RNA	Severe acute respiratory syndrome coronavirus 2	Homo sapiens	ILLUMINA	2021-01-31	United Kingdom	Europe	45	4413.78	4443	0.876802	131985281
ERR5310001	PRJEB37886	AMPLICON	SAMEA8079099	ERX5099408	COG-UK/MILK-1205570	Illumina NovaSeq 6000	PAIRED	PCR	VIRAL RNA	Severe acute respiratory syndrome coronavirus 2	Homo sapiens	ILLUMINA	2021-01-28	United Kingdom	Europe	53	3926.94	3751	0.986122	117427436
ERR5310002	PRJEB37886	AMPLICON	SAMEA8079100	ERX5099409	COG-UK/MILK-1204F82	Illumina NovaSeq 6000	PAIRED	PCR	VIRAL RNA	Severe acute respiratory syndrome coronavirus 2	Homo sapiens	ILLUMINA	2021-01-31	United Kingdom	Europe	42	4718.59	8005	0.628432	141099894
ERR5310003	PRJEB37886	AMPLICON	SAMEA8079101	ERX5099410	COG-UK/MILK-120558F	Illumina NovaSeq 6000	PAIRED	PCR	VIRAL RNA	Severe acute respiratory syndrome coronavirus 2	Homo sapiens	ILLUMINA	2021-01-28	United Kingdom	Europe	60	4116.83	3875	0.981039	123105568
ERR5310004	PRJEB37886	AMPLICON	SAMEA8079102	ERX5099411	COG-UK/MILK-1204F91	Illumina NovaSeq 6000	PAIRED	PCR	VIRAL RNA	Severe acute respiratory syndrome coronavirus 2	Homo sapiens	ILLUMINA	2021-01-27	United Kingdom	Europe	45	4705.42	8006	0.627863	140706276
ERR5310005	PRJEB37886	AMPLICON	SAMEA8079103	ERX5099412	COG-UK/MILK-1204FA0	Illumina NovaSeq 6000	PAIRED	PCR	VIRAL RNA	Severe acute respiratory syndrome coronavirus 2	Homo sapiens	ILLUMINA	2021-01-27	United Kingdom	Europe	45	4717.39	8012	0.611845	141064221
ERR5310006	PRJEB37886	AMPLICON	SAMEA8079104	ERX5099413	COG-UK/MILK-12055AD	Illumina NovaSeq 6000	PAIRED	PCR	VIRAL RNA	Severe acute respiratory syndrome coronavirus 2	Homo sapiens	ILLUMINA	2021-01-28	United Kingdom	Europe	42	4638.55	5922	0.728689	138706708
ERR5310007	PRJEB37886	AMPLICON	SAMEA8079105	ERX5099414	COG-UK/MILK-1204FBF	Illumina NovaSeq 6000	PAIRED	PCR	VIRAL RNA	Severe acute respiratory syndrome coronavirus 2	Homo sapiens	ILLUMINA	2021-01-27	United Kingdom	Europe	41	4716.63	8012	0.610975	141041276
ERR5310008	PRJEB37886	AMPLICON	SAMEA8079106	ERX5099415	COG-UK/MILK-1204FCE	Illumina NovaSeq 6000	PAIRED	PCR	VIRAL RNA	Severe acute respiratory syndrome coronavirus 2	Homo sapiens	ILLUMINA	2021-01-27	United Kingdom	Europe	42	4703.84	8006	0.623951	140659004
ERR5310009	PRJEB37886	AMPLICON	SAMEA8079107	ERX5099416	COG-UK/MILK-1204FDD	Illumina NovaSeq 6000	PAIRED	PCR	VIRAL RNA	Severe acute respiratory syndrome coronavirus 2	Homo sapiens	ILLUMINA	2021-01-27	United Kingdom	Europe	56	3333.54	3131	0.934823	99682753
ERR5310010	PRJEB37886	AMPLICON	SAMEA8079108	ERX5099417	COG-UK/MILK-12049FD	Illumina NovaSeq 6000	PAIRED	PCR	VIRAL RNA	Severe acute respiratory syndrome coronavirus 2	Homo sapiens	ILLUMINA	2021-01-31	United Kingdom	Europe	69	2058.82	1678	0.90516	61565011
ERR5310011	PRJEB37886	AMPLICON	SAMEA8079109	ERX5099418	COG-UK/MILK-120440B	Illumina NovaSeq 6000	PAIRED	PCR	VIRAL RNA	Severe acute respiratory syndrome coronavirus 2	Homo sapiens	ILLUMINA	2021-01-31	United Kingdom	Europe	43	4669.33	7996	0.664147	139626901
ERR5310013	PRJEB37886	AMPLICON	SAMEA8079111	ERX5099420	COG-UK/MILK-120441A	Illumina NovaSeq 6000	PAIRED	PCR	VIRAL RNA	Severe acute respiratory syndrome coronavirus 2	Homo sapiens	ILLUMINA	2021-01-31	United Kingdom	Europe	47	4560.89	4968	0.776043	136384201
ERR5310014	PRJEB37886	AMPLICON	SAMEA8079112	ERX5099421	COG-UK/MILK-1204A18	Illumina NovaSeq 6000	PAIRED	PCR	VIRAL RNA	Severe acute respiratory syndrome coronavirus 2	Homo sapiens	ILLUMINA	2021-01-31	United Kingdom	Europe	51	4290.84	4100	0.897669	128309108
ERR5310015	PRJEB37886	AMPLICON	SAMEA8079113	ERX5099422	COG-UK/MILK-1204A27	Illumina NovaSeq 6000	PAIRED	PCR	VIRAL RNA	Severe acute respiratory syndrome coronavirus 2	Homo sapiens	ILLUMINA	2021-01-31	United Kingdom	Europe	39	4709.75	8010	0.613651	140835564
ERR5310016	PRJEB37886	AMPLICON	SAMEA8079114	ERX5099423	COG-UK/MILK-1204A36	Illumina NovaSeq 6000	PAIRED	PCR	VIRAL RNA	Severe acute respiratory syndrome coronavirus 2	Homo sapiens	ILLUMINA	2021-01-31	United Kingdom	Europe	83	1924.05	1280	0.876668	57534829
ERR5310017	PRJEB37886	AMPLICON	SAMEA8079115	ERX5099424	COG-UK/MILK-1204A45	Illumina NovaSeq 6000	PAIRED	PCR	VIRAL RNA	Severe acute respiratory syndrome coronavirus 2	Homo sapiens	ILLUMINA	2021-01-31	United Kingdom	Europe	40	4578.85	5062	0.78156	136921449
ERR5310018	PRJEB37886	AMPLICON	SAMEA8079116	ERX5099425	COG-UK/MILK-1204456	Illumina NovaSeq 6000	PAIRED	PCR	VIRAL RNA	Severe acute respiratory syndrome coronavirus 2	Homo sapiens	ILLUMINA	2021-01-31	United Kingdom	Europe	60	2188.29	1658	0.915226	65436495
ERR5310019	PRJEB37886	AMPLICON	SAMEA8079117	ERX5099426	COG-UK/MILK-1204465	Illumina NovaSeq 6000	PAIRED	PCR	VIRAL RNA	Severe acute respiratory syndrome coronavirus 2	Homo sapiens	ILLUMINA	2021-01-31	United Kingdom	Europe	101	1201.44	656	0.817176	35926652
ERR5310020	PRJEB37886	AMPLICON	SAMEA8079118	ERX5099427	COG-UK/MILK-1204FFB	Illumina NovaSeq 6000	PAIRED	PCR	VIRAL RNA	Severe acute respiratory syndrome coronavirus 2	Homo sapiens	ILLUMINA	2021-01-27	United Kingdom	Europe	46	4604.2	5908	0.737518	137679500
ERR5310021	PRJEB37886	AMPLICON	SAMEA8079119	ERX5099428	COG-UK/MILK-1205015	Illumina NovaSeq 6000	PAIRED	PCR	VIRAL RNA	Severe acute respiratory syndrome coronavirus 2	Homo sapiens	ILLUMINA	2021-01-27	United Kingdom	Europe	47	4688.32	7977	0.652209	140194884
ERR5310022	PRJEB37886	AMPLICON	SAMEA8079120	ERX5099429	COG-UK/MILK-1205613	Illumina NovaSeq 6000	PAIRED	PCR	VIRAL RNA	Severe acute respiratory syndrome coronavirus 2	Homo sapiens	ILLUMINA	2021-01-28	United Kingdom	Europe	92	3458.89	3145	0.976491	103431135
ERR5310023	PRJEB37886	AMPLICON	SAMEA8079121	ERX5099430	COG-UK/MILK-1205024	Illumina NovaSeq 6000	PAIRED	PCR	VIRAL RNA	Severe acute respiratory syndrome coronavirus 2	Homo sapiens	ILLUMINA	2021-01-27	United Kingdom	Europe	42	4719.76	8011	0.619971	141134893
ERR5310024	PRJEB37886	AMPLICON	SAMEA8079122	ERX5099431	COG-UK/MILK-1205622	Illumina NovaSeq 6000	PAIRED	PCR	VIRAL RNA	Severe acute respiratory syndrome coronavirus 2	Homo sapiens	ILLUMINA	2021-01-28	United Kingdom	Europe	52	4150.81	3933	0.950172	124121679
ERR5310025	PRJEB37886	AMPLICON	SAMEA8079123	ERX5099432	COG-UK/MILK-1205033	Illumina NovaSeq 6000	PAIRED	PCR	VIRAL RNA	Severe acute respiratory syndrome coronavirus 2	Homo sapiens	ILLUMINA	2021-01-27	United Kingdom	Europe	47	4447.58	4462	0.90817	132995991
ERR5310026	PRJEB37886	AMPLICON	SAMEA8079124	ERX5099433	COG-UK/MILK-1205060	Illumina NovaSeq 6000	PAIRED	PCR	VIRAL RNA	Severe acute respiratory syndrome coronavirus 2	Homo sapiens	ILLUMINA	2021-01-27	United Kingdom	Europe	41	4685.73	7255	0.690901	140117287
ERR5310027	PRJEB37886	AMPLICON	SAMEA8079125	ERX5099434	COG-UK/MILK-1204474	Illumina NovaSeq 6000	PAIRED	PCR	VIRAL RNA	Severe acute respiratory syndrome coronavirus 2	Homo sapiens	ILLUMINA	2021-01-31	United Kingdom	Europe	45	4427.19	4497	0.895128	132386177
ERR5310028	PRJEB37886	AMPLICON	SAMEA8079126	ERX5099435	COG-UK/MILK-1204A72	Illumina NovaSeq 6000	PAIRED	PCR	VIRAL RNA	Severe acute respiratory syndrome coronavirus 2	Homo sapiens	ILLUMINA	2021-01-31	United Kingdom	Europe	41	4420.95	4674	0.877805	132199720
ERR5310029	PRJEB37886	AMPLICON	SAMEA8079127	ERX5099436	COG-UK/MILK-1204A81	Illumina NovaSeq 6000	PAIRED	PCR	VIRAL RNA	Severe acute respiratory syndrome coronavirus 2	Homo sapiens	ILLUMINA	2021-01-31	United Kingdom	Europe	44	4699.08	7994	0.667157	140516592
ERR5310030	PRJEB37886	AMPLICON	SAMEA8079128	ERX5099437	COG-UK/MILK-12044B0	Illumina NovaSeq 6000	PAIRED	PCR	VIRAL RNA	Severe acute respiratory syndrome coronavirus 2	Homo sapiens	ILLUMINA	2021-01-31	United Kingdom	Europe	45	4575.03	5351	0.788215	136807253
ERR5310031	PRJEB37886	AMPLICON	SAMEA8079129	ERX5099438	COG-UK/MILK-12044DE	Illumina NovaSeq 6000	PAIRED	PCR	VIRAL RNA	Severe acute respiratory syndrome coronavirus 2	Homo sapiens	ILLUMINA	2021-01-31	United Kingdom	Europe	43	4709.28	8005	0.639133	140821525
ERR5310032	PRJEB37886	AMPLICON	SAMEA8079130	ERX5099439	COG-UK/MILK-12044ED	Illumina NovaSeq 6000	PAIRED	PCR	VIRAL RNA	Severe acute respiratory syndrome coronavirus 2	Homo sapiens	ILLUMINA	2021-01-31	United Kingdom	Europe	44	4709.54	8007	0.630572	140829250
ERR5310033	PRJEB37886	AMPLICON	SAMEA8079131	ERX5099440	COG-UK/MILK-120507F	Illumina NovaSeq 6000	PAIRED	PCR	VIRAL RNA	Severe acute respiratory syndrome coronavirus 2	Homo sapiens	ILLUMINA	2021-01-27	United Kingdom	Europe	41	4606.6	5092	0.7939	137751200
ERR5310034	PRJEB37886	AMPLICON	SAMEA8079132	ERX5099441	COG-UK/MILK-120508E	Illumina NovaSeq 6000	PAIRED	PCR	VIRAL RNA	Severe acute respiratory syndrome coronavirus 2	Homo sapiens	ILLUMINA	2021-01-27	United Kingdom	Europe	43	4344.84	4522	0.893924	129923800
ERR5310035	PRJEB37886	AMPLICON	SAMEA8079133	ERX5099442	COG-UK/MILK-120568C	Illumina NovaSeq 6000	PAIRED	PCR	VIRAL RNA	Severe acute respiratory syndrome coronavirus 2	Homo sapiens	ILLUMINA	2021-01-28	United Kingdom	Europe	62	905.395	417	0.750761	27074013
ERR5310036	PRJEB37886	AMPLICON	SAMEA8079134	ERX5099443	COG-UK/MILK-12050CA	Illumina NovaSeq 6000	PAIRED	PCR	VIRAL RNA	Severe acute respiratory syndrome coronavirus 2	Homo sapiens	ILLUMINA	2021-01-27	United Kingdom	Europe	46	4328.79	4180	0.839481	129443805
ERR5310037	PRJEB37886	AMPLICON	SAMEA8079135	ERX5099444	COG-UK/MILK-12056D7	Illumina NovaSeq 6000	PAIRED	PCR	VIRAL RNA	Severe acute respiratory syndrome coronavirus 2	Homo sapiens	ILLUMINA	2021-01-28	United Kingdom	Europe	62	1393.02	839	0.890212	41655342
ERR5310038	PRJEB37886	AMPLICON	SAMEA8079136	ERX5099445	COG-UK/MILK-12044FC	Illumina NovaSeq 6000	PAIRED	PCR	VIRAL RNA	Severe acute respiratory syndrome coronavirus 2	Homo sapiens	ILLUMINA	2021-01-31	United Kingdom	Europe	43	4732.36	8007	0.634284	141511789
ERR5310039	PRJEB37886	AMPLICON	SAMEA8079137	ERX5099446	COG-UK/MILK-1204508	Illumina NovaSeq 6000	PAIRED	PCR	VIRAL RNA	Severe acute respiratory syndrome coronavirus 2	Homo sapiens	ILLUMINA	2021-01-31	United Kingdom	Europe	43	4685.72	7616	0.6702	140117138
ERR5310040	PRJEB37886	AMPLICON	SAMEA8079138	ERX5099447	COG-UK/MILK-1204B06	Illumina NovaSeq 6000	PAIRED	PCR	VIRAL RNA	Severe acute respiratory syndrome coronavirus 2	Homo sapiens	ILLUMINA	2021-01-31	United Kingdom	Europe	41	4539.62	5004	0.78748	135748294
ERR5310041	PRJEB37886	AMPLICON	SAMEA8079139	ERX5099448	COG-UK/MILK-1204517	Illumina NovaSeq 6000	PAIRED	PCR	VIRAL RNA	Severe acute respiratory syndrome coronavirus 2	Homo sapiens	ILLUMINA	2021-01-31	United Kingdom	Europe	49	2791.78	2393	0.952346	83482627
ERR5310042	PRJEB37886	AMPLICON	SAMEA8079140	ERX5099449	COG-UK/MILK-1204B15	Illumina NovaSeq 6000	PAIRED	PCR	VIRAL RNA	Severe acute respiratory syndrome coronavirus 2	Homo sapiens	ILLUMINA	2021-01-31	United Kingdom	Europe	41	4685.6	7999	0.663311	140113464
ERR5310043	PRJEB37886	AMPLICON	SAMEA8079141	ERX5099450	COG-UK/MILK-1204B24	Illumina NovaSeq 6000	PAIRED	PCR	VIRAL RNA	Severe acute respiratory syndrome coronavirus 2	Homo sapiens	ILLUMINA	2021-01-31	United Kingdom	Europe	43	4657.52	7996	0.661372	139273891
ERR5310044	PRJEB37886	AMPLICON	SAMEA8079142	ERX5099451	COG-UK/MILK-1204535	Illumina NovaSeq 6000	PAIRED	PCR	VIRAL RNA	Severe acute respiratory syndrome coronavirus 2	Homo sapiens	ILLUMINA	2021-01-31	United Kingdom	Europe	41	4590.43	5477	0.762699	137267554
ERR5310045	PRJEB37886	AMPLICON	SAMEA8079143	ERX5099452	COG-UK/MILK-1204B33	Illumina NovaSeq 6000	PAIRED	PCR	VIRAL RNA	Severe acute respiratory syndrome coronavirus 2	Homo sapiens	ILLUMINA	2021-01-31	United Kingdom	Europe	39	4618.52	6137	0.73093	138107575
ERR5310046	PRJEB37886	AMPLICON	SAMEA8079144	ERX5099453	COG-UK/MILK-1204544	Illumina NovaSeq 6000	PAIRED	PCR	VIRAL RNA	Severe acute respiratory syndrome coronavirus 2	Homo sapiens	ILLUMINA	2021-01-31	United Kingdom	Europe	44	4694.02	8002	0.65164	140365273
ERR5310047	PRJEB37886	AMPLICON	SAMEA8079145	ERX5099454	COG-UK/MILK-1204553	Illumina NovaSeq 6000	PAIRED	PCR	VIRAL RNA	Severe acute respiratory syndrome coronavirus 2	Homo sapiens	ILLUMINA	2021-01-31	United Kingdom	Europe	40	4670.93	7783	0.67127	139674899
ERR5310048	PRJEB37886	AMPLICON	SAMEA8079146	ERX5099455	COG-UK/MILK-1204562	Illumina NovaSeq 6000	PAIRED	PCR	VIRAL RNA	Severe acute respiratory syndrome coronavirus 2	Homo sapiens	ILLUMINA	2021-01-31	United Kingdom	Europe	68	3582.46	3240	0.981039	107126283
ERR5310049	PRJEB37886	AMPLICON	SAMEA8079147	ERX5099456	COG-UK/MILK-1205112	Illumina NovaSeq 6000	PAIRED	PCR	VIRAL RNA	Severe acute respiratory syndrome coronavirus 2	Homo sapiens	ILLUMINA	2021-01-27	United Kingdom	Europe	43	4369.05	4099	0.94529	130647710
ERR5310050	PRJEB37886	AMPLICON	SAMEA8079148	ERX5099457	COG-UK/MILK-1205710	Illumina NovaSeq 6000	PAIRED	PCR	VIRAL RNA	Severe acute respiratory syndrome coronavirus 2	Homo sapiens	ILLUMINA	2021-01-28	United Kingdom	Europe	46	4702.99	7994	0.658429	140633457
ERR5310051	PRJEB37886	AMPLICON	SAMEA8079149	ERX5099458	COG-UK/MILK-120572F	Illumina NovaSeq 6000	PAIRED	PCR	VIRAL RNA	Severe acute respiratory syndrome coronavirus 2	Homo sapiens	ILLUMINA	2021-01-28	United Kingdom	Europe	42	4678.99	7992	0.660101	139915953
ERR5310052	PRJEB37886	AMPLICON	SAMEA8079150	ERX5099459	COG-UK/MILK-120573E	Illumina NovaSeq 6000	PAIRED	PCR	VIRAL RNA	Severe acute respiratory syndrome coronavirus 2	Homo sapiens	ILLUMINA	2021-01-28	United Kingdom	Europe	74	2962.24	2673	0.949905	88579738
ERR5310053	PRJEB37886	AMPLICON	SAMEA8079151	ERX5099460	COG-UK/MILK-120574D	Illumina NovaSeq 6000	PAIRED	PCR	VIRAL RNA	Severe acute respiratory syndrome coronavirus 2	Homo sapiens	ILLUMINA	2021-01-28	United Kingdom	Europe	47	4445.91	4614	0.85861	132946014
ERR5310054	PRJEB37886	AMPLICON	SAMEA8079152	ERX5099461	COG-UK/MILK-120575C	Illumina NovaSeq 6000	PAIRED	PCR	VIRAL RNA	Severe acute respiratory syndrome coronavirus 2	Homo sapiens	ILLUMINA	2021-01-28	United Kingdom	Europe	45	4706.64	8002	0.648062	140742688
ERR5310055	PRJEB37886	AMPLICON	SAMEA8079153	ERX5099462	COG-UK/MILK-1204571	Illumina NovaSeq 6000	PAIRED	PCR	VIRAL RNA	Severe acute respiratory syndrome coronavirus 2	Homo sapiens	ILLUMINA	2021-01-31	United Kingdom	Europe	48	4719.52	8010	0.623148	141127935
ERR5310056	PRJEB37886	AMPLICON	SAMEA8079154	ERX5099463	COG-UK/MILK-1204B7F	Illumina NovaSeq 6000	PAIRED	PCR	VIRAL RNA	Severe acute respiratory syndrome coronavirus 2	Homo sapiens	ILLUMINA	2021-01-31	United Kingdom	Europe	45	4704.77	8000	0.662843	140686734
ERR5310057	PRJEB37886	AMPLICON	SAMEA8079155	ERX5099464	COG-UK/MILK-120459F	Illumina NovaSeq 6000	PAIRED	PCR	VIRAL RNA	Severe acute respiratory syndrome coronavirus 2	Homo sapiens	ILLUMINA	2021-01-31	United Kingdom	Europe	46	4664.03	7305	0.694178	139468563
ERR5310058	PRJEB37886	AMPLICON	SAMEA8079156	ERX5099465	COG-UK/MILK-1204B9D	Illumina NovaSeq 6000	PAIRED	PCR	VIRAL RNA	Severe acute respiratory syndrome coronavirus 2	Homo sapiens	ILLUMINA	2021-01-31	United Kingdom	Europe	47	4590.85	5117	0.756814	137280041
ERR5310059	PRJEB37886	AMPLICON	SAMEA8079157	ERX5099466	COG-UK/MILK-12045CC	Illumina NovaSeq 6000	PAIRED	PCR	VIRAL RNA	Severe acute respiratory syndrome coronavirus 2	Homo sapiens	ILLUMINA	2021-01-31	United Kingdom	Europe	41	4650.82	6670	0.712771	139073596
ERR5310060	PRJEB37886	AMPLICON	SAMEA8079158	ERX5099467	COG-UK/MILK-1204BCA	Illumina NovaSeq 6000	PAIRED	PCR	VIRAL RNA	Severe acute respiratory syndrome coronavirus 2	Homo sapiens	ILLUMINA	2021-01-31	United Kingdom	Europe	43	4712.88	8007	0.629703	140929308
ERR5310061	PRJEB37886	AMPLICON	SAMEA8079159	ERX5099468	COG-UK/MILK-12045DB	Illumina NovaSeq 6000	PAIRED	PCR	VIRAL RNA	Severe acute respiratory syndrome coronavirus 2	Homo sapiens	ILLUMINA	2021-01-31	United Kingdom	Europe	40	4729.04	8009	0.63104	141412437
ERR5310062	PRJEB37886	AMPLICON	SAMEA8079160	ERX5099469	COG-UK/MILK-1204BD9	Illumina NovaSeq 6000	PAIRED	PCR	VIRAL RNA	Severe acute respiratory syndrome coronavirus 2	Homo sapiens	ILLUMINA	2021-02-02	United Kingdom	Europe	40	4729.38	8009	0.626425	141422726
ERR5310063	PRJEB37886	AMPLICON	SAMEA8079161	ERX5099470	COG-UK/MILK-12045EA	Illumina NovaSeq 6000	PAIRED	PCR	VIRAL RNA	Severe acute respiratory syndrome coronavirus 2	Homo sapiens	ILLUMINA	2021-01-31	United Kingdom	Europe	42	4614.15	5351	0.759522	137976778
ERR5310064	PRJEB37886	AMPLICON	SAMEA8079162	ERX5099471	COG-UK/MILK-120517C	Illumina NovaSeq 6000	PAIRED	PCR	VIRAL RNA	Severe acute respiratory syndrome coronavirus 2	Homo sapiens	ILLUMINA	2021-01-27	United Kingdom	Europe	46	4567.99	5066	0.801358	136596597
ERR5310065	PRJEB37886	AMPLICON	SAMEA8079163	ERX5099472	COG-UK/MILK-120577A	Illumina NovaSeq 6000	PAIRED	PCR	VIRAL RNA	Severe acute respiratory syndrome coronavirus 2	Homo sapiens	ILLUMINA	2021-01-28	United Kingdom	Europe	43	4721.66	8007	0.627797	141191787
ERR5310066	PRJEB37886	AMPLICON	SAMEA8079164	ERX5099473	COG-UK/MILK-1205789	Illumina NovaSeq 6000	PAIRED	PCR	VIRAL RNA	Severe acute respiratory syndrome coronavirus 2	Homo sapiens	ILLUMINA	2021-01-28	United Kingdom	Europe	39	4516.08	4555	0.846303	135044338
ERR5310067	PRJEB37886	AMPLICON	SAMEA8079165	ERX5099474	COG-UK/MILK-12057A7	Illumina NovaSeq 6000	PAIRED	PCR	VIRAL RNA	Severe acute respiratory syndrome coronavirus 2	Homo sapiens	ILLUMINA	2021-01-28	United Kingdom	Europe	43	4622.16	5624	0.755877	138216401
ERR5310068	PRJEB37886	AMPLICON	SAMEA8079166	ERX5099475	COG-UK/MILK-12057B6	Illumina NovaSeq 6000	PAIRED	PCR	VIRAL RNA	Severe acute respiratory syndrome coronavirus 2	Homo sapiens	ILLUMINA	2021-01-28	United Kingdom	Europe	43	4671.19	7542	0.67622	139682652
ERR5310069	PRJEB37886	AMPLICON	SAMEA8079167	ERX5099476	COG-UK/MILK-12051C7	Illumina NovaSeq 6000	PAIRED	PCR	VIRAL RNA	Severe acute respiratory syndrome coronavirus 2	Homo sapiens	ILLUMINA	2021-01-27	United Kingdom	Europe	42	4715.21	8011	0.611109	140998863
ERR5310070	PRJEB37886	AMPLICON	SAMEA8079168	ERX5099477	COG-UK/MILK-12051E5	Illumina NovaSeq 6000	PAIRED	PCR	VIRAL RNA	Severe acute respiratory syndrome coronavirus 2	Homo sapiens	ILLUMINA	2021-01-27	United Kingdom	Europe	45	4595.27	5505	0.759389	137412295
ERR5310071	PRJEB37886	AMPLICON	SAMEA8079169	ERX5099478	COG-UK/MILK-12057E3	Illumina NovaSeq 6000	PAIRED	PCR	VIRAL RNA	Severe acute respiratory syndrome coronavirus 2	Homo sapiens	ILLUMINA	2021-01-28	United Kingdom	Europe	44	4550.37	4930	0.850082	136069724
ERR5310072	PRJEB37886	AMPLICON	SAMEA8079170	ERX5099479	COG-UK/MILK-12045F9	Illumina NovaSeq 6000	PAIRED	PCR	VIRAL RNA	Severe acute respiratory syndrome coronavirus 2	Homo sapiens	ILLUMINA	2021-01-31	United Kingdom	Europe	44	4716.29	8005	0.64134	141031300
ERR5310073	PRJEB37886	AMPLICON	SAMEA8079171	ERX5099480	COG-UK/MILK-1204BF7	Illumina NovaSeq 6000	PAIRED	PCR	VIRAL RNA	Severe acute respiratory syndrome coronavirus 2	Homo sapiens	ILLUMINA	2021-01-31	United Kingdom	Europe	47	4710.85	8008	0.631843	140868697
ERR5310074	PRJEB37886	AMPLICON	SAMEA8079172	ERX5099481	COG-UK/MILK-1204605	Illumina NovaSeq 6000	PAIRED	PCR	VIRAL RNA	Severe acute respiratory syndrome coronavirus 2	Homo sapiens	ILLUMINA	2021-01-31	United Kingdom	Europe	42	4733.79	8007	0.641641	141554582
ERR5310075	PRJEB37886	AMPLICON	SAMEA8079173	ERX5099482	COG-UK/MILK-1204C12	Illumina NovaSeq 6000	PAIRED	PCR	VIRAL RNA	Severe acute respiratory syndrome coronavirus 2	Homo sapiens	ILLUMINA	2021-01-31	United Kingdom	Europe	42	4727.36	8006	0.637996	141362127
ERR5310076	PRJEB37886	AMPLICON	SAMEA8079174	ERX5099483	COG-UK/MILK-1204623	Illumina NovaSeq 6000	PAIRED	PCR	VIRAL RNA	Severe acute respiratory syndrome coronavirus 2	Homo sapiens	ILLUMINA	2021-01-31	United Kingdom	Europe	41	4715.76	8012	0.62064	141015493
ERR5310077	PRJEB37886	AMPLICON	SAMEA8079175	ERX5099484	COG-UK/MILK-1204C21	Illumina NovaSeq 6000	PAIRED	PCR	VIRAL RNA	Severe acute respiratory syndrome coronavirus 2	Homo sapiens	ILLUMINA	2021-01-31	United Kingdom	Europe	46	4695.61	8000	0.657593	140412776
ERR5310078	PRJEB37886	AMPLICON	SAMEA8079176	ERX5099485	COG-UK/MILK-1204C30	Illumina NovaSeq 6000	PAIRED	PCR	VIRAL RNA	Severe acute respiratory syndrome coronavirus 2	Homo sapiens	ILLUMINA	2021-01-31	United Kingdom	Europe	46	4723.15	8008	0.625456	141236428
ERR5310079	PRJEB37886	AMPLICON	SAMEA8079177	ERX5099486	COG-UK/MILK-1204641	Illumina NovaSeq 6000	PAIRED	PCR	VIRAL RNA	Severe acute respiratory syndrome coronavirus 2	Homo sapiens	ILLUMINA	2021-01-31	United Kingdom	Europe	44	4736.96	8006	0.648664	141649344
ERR5310080	PRJEB37886	AMPLICON	SAMEA8079178	ERX5099487	COG-UK/MILK-1204C4F	Illumina NovaSeq 6000	PAIRED	PCR	VIRAL RNA	Severe acute respiratory syndrome coronavirus 2	Homo sapiens	ILLUMINA	2021-01-31	United Kingdom	Europe	40	4672.46	7998	0.662141	139720481
ERR5310081	PRJEB37886	AMPLICON	SAMEA8079179	ERX5099488	COG-UK/MILK-1204650	Illumina NovaSeq 6000	PAIRED	PCR	VIRAL RNA	Severe acute respiratory syndrome coronavirus 2	Homo sapiens	ILLUMINA	2021-01-31	United Kingdom	Europe	41	4705.94	8007	0.624118	140721826
ERR5310082	PRJEB37886	AMPLICON	SAMEA8079180	ERX5099489	COG-UK/MILK-1204C5E	Illumina NovaSeq 6000	PAIRED	PCR	VIRAL RNA	Severe acute respiratory syndrome coronavirus 2	Homo sapiens	ILLUMINA	2021-01-31	United Kingdom	Europe	41	4721.5	8010	0.625589	141187125
ERR5310083	PRJEB37886	AMPLICON	SAMEA8079181	ERX5099490	COG-UK/MILK-120466F	Illumina NovaSeq 6000	PAIRED	PCR	VIRAL RNA	Severe acute respiratory syndrome coronavirus 2	Homo sapiens	ILLUMINA	2021-01-31	United Kingdom	Europe	31	4720.03	8006	0.63706	141143058
ERR5310084	PRJEB37886	AMPLICON	SAMEA8079182	ERX5099491	COG-UK/MILK-1204C6D	Illumina NovaSeq 6000	PAIRED	PCR	VIRAL RNA	Severe acute respiratory syndrome coronavirus 2	Homo sapiens	ILLUMINA	2021-01-31	United Kingdom	Europe	42	4742.68	8007	0.644952	141820252
ERR5310085	PRJEB37886	AMPLICON	SAMEA8079183	ERX5099492	COG-UK/MILK-12057F2	Illumina NovaSeq 6000	PAIRED	PCR	VIRAL RNA	Severe acute respiratory syndrome coronavirus 2	Homo sapiens	ILLUMINA	2021-01-28	United Kingdom	Europe	42	4647.14	6771	0.711333	138963575
ERR5310086	PRJEB37886	AMPLICON	SAMEA8079184	ERX5099493	COG-UK/MILK-120580E	Illumina NovaSeq 6000	PAIRED	PCR	VIRAL RNA	Severe acute respiratory syndrome coronavirus 2	Homo sapiens	ILLUMINA	2021-01-28	United Kingdom	Europe	87	1611.32	1077	0.915527	48183186
ERR5310087	PRJEB37886	AMPLICON	SAMEA8079185	ERX5099494	COG-UK/MILK-120581D	Illumina NovaSeq 6000	PAIRED	PCR	VIRAL RNA	Severe acute respiratory syndrome coronavirus 2	Homo sapiens	ILLUMINA	2021-01-28	United Kingdom	Europe	45	4653.12	6830	0.693777	139142248
ERR5310088	PRJEB37886	AMPLICON	SAMEA8079186	ERX5099495	COG-UK/MILK-120522E	Illumina NovaSeq 6000	PAIRED	PCR	VIRAL RNA	Severe acute respiratory syndrome coronavirus 2	Homo sapiens	ILLUMINA	2021-01-27	United Kingdom	Europe	70	2198.21	1555	0.917466	65733011
ERR5310089	PRJEB37886	AMPLICON	SAMEA8079187	ERX5099496	COG-UK/MILK-120582C	Illumina NovaSeq 6000	PAIRED	PCR	VIRAL RNA	Severe acute respiratory syndrome coronavirus 2	Homo sapiens	ILLUMINA	2021-01-28	United Kingdom	Europe	37	4703.35	8000	0.65251	140644390
ERR5310090	PRJEB37886	AMPLICON	SAMEA8079188	ERX5099497	COG-UK/MILK-120525B	Illumina NovaSeq 6000	PAIRED	PCR	VIRAL RNA	Severe acute respiratory syndrome coronavirus 2	Homo sapiens	ILLUMINA	2021-01-27	United Kingdom	Europe	44	4591.63	5090	0.776745	137303502
ERR5310091	PRJEB37886	AMPLICON	SAMEA8079189	ERX5099498	COG-UK/MILK-1205868	Illumina NovaSeq 6000	PAIRED	PCR	VIRAL RNA	Severe acute respiratory syndrome coronavirus 2	Homo sapiens	ILLUMINA	2021-02-01	United Kingdom	Europe	72	1553.12	878	0.819851	46442835
ERR5310092	PRJEB37886	AMPLICON	SAMEA8079190	ERX5099499	COG-UK/MILK-120467E	Illumina NovaSeq 6000	PAIRED	PCR	VIRAL RNA	Severe acute respiratory syndrome coronavirus 2	Homo sapiens	ILLUMINA	2021-01-31	United Kingdom	Europe	33	4709.44	8005	0.63395	140826401
ERR5310093	PRJEB37886	AMPLICON	SAMEA8079191	ERX5099500	COG-UK/MILK-1204C7C	Illumina NovaSeq 6000	PAIRED	PCR	VIRAL RNA	Severe acute respiratory syndrome coronavirus 2	Homo sapiens	ILLUMINA	2021-01-31	United Kingdom	Europe	41	4716.5	8012	0.608969	141037519
ERR5310094	PRJEB37886	AMPLICON	SAMEA8079192	ERX5099501	COG-UK/MILK-1204C8B	Illumina NovaSeq 6000	PAIRED	PCR	VIRAL RNA	Severe acute respiratory syndrome coronavirus 2	Homo sapiens	ILLUMINA	2021-01-31	United Kingdom	Europe	42	4713.6	8005	0.642243	140950652
ERR5310095	PRJEB37886	AMPLICON	SAMEA8079193	ERX5099502	COG-UK/MILK-120469C	Illumina NovaSeq 6000	PAIRED	PCR	VIRAL RNA	Severe acute respiratory syndrome coronavirus 2	Homo sapiens	ILLUMINA	2021-01-31	United Kingdom	Europe	89	1946.9	1384	0.913554	58218247
ERR5310096	PRJEB37886	AMPLICON	SAMEA8079194	ERX5099503	COG-UK/MILK-1204C9A	Illumina NovaSeq 6000	PAIRED	PCR	VIRAL RNA	Severe acute respiratory syndrome coronavirus 2	Homo sapiens	ILLUMINA	2021-01-31	United Kingdom	Europe	46	4589.37	5041	0.766545	137236012
ERR5310097	PRJEB37886	AMPLICON	SAMEA8079195	ERX5099504	COG-UK/MILK-12046AB	Illumina NovaSeq 6000	PAIRED	PCR	VIRAL RNA	Severe acute respiratory syndrome coronavirus 2	Homo sapiens	ILLUMINA	2021-01-31	United Kingdom	Europe	56	3927.02	3764	0.985787	117429766
ERR5310098	PRJEB37886	AMPLICON	SAMEA8079196	ERX5099505	COG-UK/MILK-1204CB8	Illumina NovaSeq 6000	PAIRED	PCR	VIRAL RNA	Severe acute respiratory syndrome coronavirus 2	Homo sapiens	ILLUMINA	2021-01-31	United Kingdom	Europe	74	1805.97	1221	0.879209	54003849
ERR5310099	PRJEB37886	AMPLICON	SAMEA8079197	ERX5099506	COG-UK/MILK-12046C9	Illumina NovaSeq 6000	PAIRED	PCR	VIRAL RNA	Severe acute respiratory syndrome coronavirus 2	Homo sapiens	ILLUMINA	2021-01-31	United Kingdom	Europe	47	4734.6	8009	0.623984	141578751
ERR5310100	PRJEB37886	AMPLICON	SAMEA8079198	ERX5099507	COG-UK/MILK-1204CC7	Illumina NovaSeq 6000	PAIRED	PCR	VIRAL RNA	Severe acute respiratory syndrome coronavirus 2	Homo sapiens	ILLUMINA	2021-01-31	United Kingdom	Europe	54	688.508	328	0.733806	20588445
ERR5310101	PRJEB37886	AMPLICON	SAMEA8079199	ERX5099508	COG-UK/MILK-12046E7	Illumina NovaSeq 6000	PAIRED	PCR	VIRAL RNA	Severe acute respiratory syndrome coronavirus 2	Homo sapiens	ILLUMINA	2021-01-31	United Kingdom	Europe	43	4706.68	8006	0.636525	140743931
ERR5310102	PRJEB37886	AMPLICON	SAMEA8079200	ERX5099509	COG-UK/MILK-1204CE5	Illumina NovaSeq 6000	PAIRED	PCR	VIRAL RNA	Severe acute respiratory syndrome coronavirus 2	Homo sapiens	ILLUMINA	2021-01-31	United Kingdom	Europe	43	4745.3	8008	0.631575	141898557
ERR5310104	PRJEB37886	AMPLICON	SAMEA8079202	ERX5099511	COG-UK/MILK-1205886	Illumina NovaSeq 6000	PAIRED	PCR	VIRAL RNA	Severe acute respiratory syndrome coronavirus 2	Homo sapiens	ILLUMINA	2021-02-01	United Kingdom	Europe	42	4471.66	4550	0.829114	133716137
ERR5310105	PRJEB37886	AMPLICON	SAMEA8079203	ERX5099512	COG-UK/MILK-12052A6	Illumina NovaSeq 6000	PAIRED	PCR	VIRAL RNA	Severe acute respiratory syndrome coronavirus 2	Homo sapiens	ILLUMINA	2021-01-27	United Kingdom	Europe	41	4698.84	8001	0.635455	140509299
ERR5310106	PRJEB37886	AMPLICON	SAMEA8079204	ERX5099513	COG-UK/MILK-12058A4	Illumina NovaSeq 6000	PAIRED	PCR	VIRAL RNA	Severe acute respiratory syndrome coronavirus 2	Homo sapiens	ILLUMINA	2021-02-01	United Kingdom	Europe	39	4720.72	8008	0.624285	141163780
ERR5310107	PRJEB37886	AMPLICON	SAMEA8079205	ERX5099514	COG-UK/MILK-12052B5	Illumina NovaSeq 6000	PAIRED	PCR	VIRAL RNA	Severe acute respiratory syndrome coronavirus 2	Homo sapiens	ILLUMINA	2021-01-27	United Kingdom	Europe	43	4457.27	4444	0.88262	133285625
ERR5310108	PRJEB37886	AMPLICON	SAMEA8079206	ERX5099515	COG-UK/MILK-12058C2	Illumina NovaSeq 6000	PAIRED	PCR	VIRAL RNA	Severe acute respiratory syndrome coronavirus 2	Homo sapiens	ILLUMINA	2021-02-01	United Kingdom	Europe	47	4449.77	4699	0.864696	133061340
ERR5310109	PRJEB37886	AMPLICON	SAMEA8079207	ERX5099516	COG-UK/MILK-12052D3	Illumina NovaSeq 6000	PAIRED	PCR	VIRAL RNA	Severe acute respiratory syndrome coronavirus 2	Homo sapiens	ILLUMINA	2021-01-27	United Kingdom	Europe	43	4561.91	4875	0.79895	136414852
ERR5310110	PRJEB37886	AMPLICON	SAMEA8079208	ERX5099517	COG-UK/MILK-12058D1	Illumina NovaSeq 6000	PAIRED	PCR	VIRAL RNA	Severe acute respiratory syndrome coronavirus 2	Homo sapiens	ILLUMINA	2021-02-01	United Kingdom	Europe	49	4622.26	6132	0.711099	138219453
ERR5310111	PRJEB37886	AMPLICON	SAMEA8079209	ERX5099518	COG-UK/MILK-12052E2	Illumina NovaSeq 6000	PAIRED	PCR	VIRAL RNA	Severe acute respiratory syndrome coronavirus 2	Homo sapiens	ILLUMINA	2021-01-27	United Kingdom	Europe	78	3437.12	3185	0.93295	102780182
ERR5310112	PRJEB37886	AMPLICON	SAMEA8079210	ERX5099519	COG-UK/MILK-12058E0	Illumina NovaSeq 6000	PAIRED	PCR	VIRAL RNA	Severe acute respiratory syndrome coronavirus 2	Homo sapiens	ILLUMINA	2021-02-01	United Kingdom	Europe	44	4720.78	8009	0.636023	141165526
ERR5310113	PRJEB37886	AMPLICON	SAMEA8079211	ERX5099520	COG-UK/MILK-1204702	Illumina NovaSeq 6000	PAIRED	PCR	VIRAL RNA	Severe acute respiratory syndrome coronavirus 2	Homo sapiens	ILLUMINA	2021-01-31	United Kingdom	Europe	60	768.022	339	0.755677	22966153
ERR5310114	PRJEB37886	AMPLICON	SAMEA8079212	ERX5099521	COG-UK/MILK-1204D00	Illumina NovaSeq 6000	PAIRED	PCR	VIRAL RNA	Severe acute respiratory syndrome coronavirus 2	Homo sapiens	ILLUMINA	2021-01-31	United Kingdom	Europe	49	4691.28	7995	0.65572	140283466
ERR5310115	PRJEB37886	AMPLICON	SAMEA8079213	ERX5099522	COG-UK/MILK-1204711	Illumina NovaSeq 6000	PAIRED	PCR	VIRAL RNA	Severe acute respiratory syndrome coronavirus 2	Homo sapiens	ILLUMINA	2021-01-31	United Kingdom	Europe	44	4712.88	8003	0.645521	140929150
ERR5310116	PRJEB37886	AMPLICON	SAMEA8079214	ERX5099523	COG-UK/MILK-1204D1F	Illumina NovaSeq 6000	PAIRED	PCR	VIRAL RNA	Severe acute respiratory syndrome coronavirus 2	Homo sapiens	ILLUMINA	2021-01-31	United Kingdom	Europe	91	2553.71	2265	0.941879	76363458
ERR5310117	PRJEB37886	AMPLICON	SAMEA8079215	ERX5099524	COG-UK/MILK-1204720	Illumina NovaSeq 6000	PAIRED	PCR	VIRAL RNA	Severe acute respiratory syndrome coronavirus 2	Homo sapiens	ILLUMINA	2021-01-31	United Kingdom	Europe	42	4694.35	8006	0.629836	140375248
ERR5310118	PRJEB37886	AMPLICON	SAMEA8079216	ERX5099525	COG-UK/MILK-1204D2E	Illumina NovaSeq 6000	PAIRED	PCR	VIRAL RNA	Severe acute respiratory syndrome coronavirus 2	Homo sapiens	ILLUMINA	2021-01-31	United Kingdom	Europe	43	4689.83	8009	0.629034	140239905
ERR5310119	PRJEB37886	AMPLICON	SAMEA8079217	ERX5099526	COG-UK/MILK-120473F	Illumina NovaSeq 6000	PAIRED	PCR	VIRAL RNA	Severe acute respiratory syndrome coronavirus 2	Homo sapiens	ILLUMINA	2021-01-31	United Kingdom	Europe	45	4723.54	8007	0.634318	141248078
ERR5310120	PRJEB37886	AMPLICON	SAMEA8079218	ERX5099527	COG-UK/MILK-1204D4C	Illumina NovaSeq 6000	PAIRED	PCR	VIRAL RNA	Severe acute respiratory syndrome coronavirus 2	Homo sapiens	ILLUMINA	2021-01-31	United Kingdom	Europe	41	4594.78	4973	0.83801	137397687
ERR5310121	PRJEB37886	AMPLICON	SAMEA8079219	ERX5099528	COG-UK/MILK-1204D5B	Illumina NovaSeq 6000	PAIRED	PCR	VIRAL RNA	Severe acute respiratory syndrome coronavirus 2	Homo sapiens	ILLUMINA	2021-01-31	United Kingdom	Europe	43	4719.49	8007	0.634652	141126831
ERR5310122	PRJEB37886	AMPLICON	SAMEA8079220	ERX5099529	COG-UK/MILK-120476C	Illumina NovaSeq 6000	PAIRED	PCR	VIRAL RNA	Severe acute respiratory syndrome coronavirus 2	Homo sapiens	ILLUMINA	2021-01-31	United Kingdom	Europe	50	4715.15	8010	0.615657	140997190
ERR5310123	PRJEB37886	AMPLICON	SAMEA8079221	ERX5099530	COG-UK/MILK-12052F1	Illumina NovaSeq 6000	PAIRED	PCR	VIRAL RNA	Severe acute respiratory syndrome coronavirus 2	Homo sapiens	ILLUMINA	2021-01-27	United Kingdom	Europe	43	4699.93	7998	0.658496	140542108
ERR5310124	PRJEB37886	AMPLICON	SAMEA8079222	ERX5099531	COG-UK/MILK-12058FF	Illumina NovaSeq 6000	PAIRED	PCR	VIRAL RNA	Severe acute respiratory syndrome coronavirus 2	Homo sapiens	ILLUMINA	2021-02-01	United Kingdom	Europe	42	4715.11	8003	0.648396	140995872
ERR5310125	PRJEB37886	AMPLICON	SAMEA8079223	ERX5099532	COG-UK/MILK-120530D	Illumina NovaSeq 6000	PAIRED	PCR	VIRAL RNA	Severe acute respiratory syndrome coronavirus 2	Homo sapiens	ILLUMINA	2021-01-27	United Kingdom	Europe	40	4731.19	8008	0.627763	141476823
ERR5310126	PRJEB37886	AMPLICON	SAMEA8079224	ERX5099533	COG-UK/MILK-120590B	Illumina NovaSeq 6000	PAIRED	PCR	VIRAL RNA	Severe acute respiratory syndrome coronavirus 2	Homo sapiens	ILLUMINA	2021-02-01	United Kingdom	Europe	42	4725.16	8007	0.62482	141296414
ERR5310127	PRJEB37886	AMPLICON	SAMEA8079225	ERX5099534	COG-UK/MILK-120591A	Illumina NovaSeq 6000	PAIRED	PCR	VIRAL RNA	Severe acute respiratory syndrome coronavirus 2	Homo sapiens	ILLUMINA	2021-02-01	United Kingdom	Europe	43	4687.24	7898	0.670401	140162495
ERR5310128	PRJEB37886	AMPLICON	SAMEA8079226	ERX5099535	COG-UK/MILK-120532B	Illumina NovaSeq 6000	PAIRED	PCR	VIRAL RNA	Severe acute respiratory syndrome coronavirus 2	Homo sapiens	ILLUMINA	2021-01-27	United Kingdom	Europe	52	2516.37	1988	0.943216	75246958
ERR5310129	PRJEB37886	AMPLICON	SAMEA8079227	ERX5099536	COG-UK/MILK-1205929	Illumina NovaSeq 6000	PAIRED	PCR	VIRAL RNA	Severe acute respiratory syndrome coronavirus 2	Homo sapiens	ILLUMINA	2021-02-01	United Kingdom	Europe	41	4727.74	8009	0.630305	141373663
ERR5310130	PRJEB37886	AMPLICON	SAMEA8079228	ERX5099537	COG-UK/MILK-120533A	Illumina NovaSeq 6000	PAIRED	PCR	VIRAL RNA	Severe acute respiratory syndrome coronavirus 2	Homo sapiens	ILLUMINA	2021-01-27	United Kingdom	Europe	43	4707.16	8006	0.634117	140758223
ERR5310131	PRJEB37886	AMPLICON	SAMEA8079229	ERX5099538	COG-UK/MILK-1205938	Illumina NovaSeq 6000	PAIRED	PCR	VIRAL RNA	Severe acute respiratory syndrome coronavirus 2	Homo sapiens	ILLUMINA	2021-02-01	United Kingdom	Europe	45	4672.29	7983	0.660803	139715471
ERR5310132	PRJEB37886	AMPLICON	SAMEA8079230	ERX5099539	COG-UK/MILK-1205358	Illumina NovaSeq 6000	PAIRED	PCR	VIRAL RNA	Severe acute respiratory syndrome coronavirus 2	Homo sapiens	ILLUMINA	2021-01-27	United Kingdom	Europe	84	1755.01	1137	0.941243	52480019
ERR5310133	PRJEB37886	AMPLICON	SAMEA8079231	ERX5099540	COG-UK/MILK-1205367	Illumina NovaSeq 6000	PAIRED	PCR	VIRAL RNA	Severe acute respiratory syndrome coronavirus 2	Homo sapiens	ILLUMINA	2021-01-27	United Kingdom	Europe	43	4718.94	8009	0.626024	141110584
ERR5310134	PRJEB37886	AMPLICON	SAMEA8079232	ERX5099541	COG-UK/MILK-120477B	Illumina NovaSeq 6000	PAIRED	PCR	VIRAL RNA	Severe acute respiratory syndrome coronavirus 2	Homo sapiens	ILLUMINA	2021-01-31	United Kingdom	Europe	47	4500.85	4462	0.915627	134588800
ERR5310136	PRJEB37886	AMPLICON	SAMEA8079234	ERX5099543	COG-UK/MILK-1204799	Illumina NovaSeq 6000	PAIRED	PCR	VIRAL RNA	Severe acute respiratory syndrome coronavirus 2	Homo sapiens	ILLUMINA	2021-01-31	United Kingdom	Europe	45	4402.67	4277	0.904157	131653042
ERR5310137	PRJEB37886	AMPLICON	SAMEA8079235	ERX5099544	COG-UK/MILK-1204D97	Illumina NovaSeq 6000	PAIRED	PCR	VIRAL RNA	Severe acute respiratory syndrome coronavirus 2	Homo sapiens	ILLUMINA	2021-01-31	United Kingdom	Europe	48	4309.69	4151	0.932582	128872778
ERR5310138	PRJEB37886	AMPLICON	SAMEA8079236	ERX5099545	COG-UK/MILK-12047B7	Illumina NovaSeq 6000	PAIRED	PCR	VIRAL RNA	Severe acute respiratory syndrome coronavirus 2	Homo sapiens	ILLUMINA	2021-01-31	United Kingdom	Europe	49	4646.41	6155	0.709527	138941692
ERR5310139	PRJEB37886	AMPLICON	SAMEA8079237	ERX5099546	COG-UK/MILK-1204DB5	Illumina NovaSeq 6000	PAIRED	PCR	VIRAL RNA	Severe acute respiratory syndrome coronavirus 2	Homo sapiens	ILLUMINA	2021-01-31	United Kingdom	Europe	158	2589.87	2188	0.948366	77444927
ERR5310140	PRJEB37886	AMPLICON	SAMEA8079238	ERX5099547	COG-UK/MILK-12047C6	Illumina NovaSeq 6000	PAIRED	PCR	VIRAL RNA	Severe acute respiratory syndrome coronavirus 2	Homo sapiens	ILLUMINA	2021-01-31	United Kingdom	Europe	44	4724.79	8006	0.645922	141285295
ERR5310141	PRJEB37886	AMPLICON	SAMEA8079239	ERX5099548	COG-UK/MILK-1204DC4	Illumina NovaSeq 6000	PAIRED	PCR	VIRAL RNA	Severe acute respiratory syndrome coronavirus 2	Homo sapiens	ILLUMINA	2021-01-31	United Kingdom	Europe	45	4720.59	8010	0.622747	141159767
ERR5310142	PRJEB37886	AMPLICON	SAMEA8079240	ERX5099549	COG-UK/MILK-12047D5	Illumina NovaSeq 6000	PAIRED	PCR	VIRAL RNA	Severe acute respiratory syndrome coronavirus 2	Homo sapiens	ILLUMINA	2021-01-31	United Kingdom	Europe	50	4665.91	7964	0.664415	139524558
ERR5310143	PRJEB37886	AMPLICON	SAMEA8079241	ERX5099550	COG-UK/MILK-1204DE2	Illumina NovaSeq 6000	PAIRED	PCR	VIRAL RNA	Severe acute respiratory syndrome coronavirus 2	Homo sapiens	ILLUMINA	2021-01-31	United Kingdom	Europe	42	4718.74	8006	0.641307	141104440
ERR5310144	PRJEB37886	AMPLICON	SAMEA8079242	ERX5099551	COG-UK/MILK-1205376	Illumina NovaSeq 6000	PAIRED	PCR	VIRAL RNA	Severe acute respiratory syndrome coronavirus 2	Homo sapiens	ILLUMINA	2021-01-27	United Kingdom	Europe	46	4231.93	4070	0.963549	126547372
ERR5310145	PRJEB37886	AMPLICON	SAMEA8079243	ERX5099552	COG-UK/MILK-1205974	Illumina NovaSeq 6000	PAIRED	PCR	VIRAL RNA	Severe acute respiratory syndrome coronavirus 2	Homo sapiens	ILLUMINA	2021-02-01	United Kingdom	Europe	55	1503.83	878	0.950172	44968925
ERR5310147	PRJEB37886	AMPLICON	SAMEA8079245	ERX5099554	COG-UK/MILK-1205394	Illumina NovaSeq 6000	PAIRED	PCR	VIRAL RNA	Severe acute respiratory syndrome coronavirus 2	Homo sapiens	ILLUMINA	2021-01-27	United Kingdom	Europe	42	4646.34	6470	0.709226	138939549
ERR5310148	PRJEB37886	AMPLICON	SAMEA8079246	ERX5099555	COG-UK/MILK-12053A3	Illumina NovaSeq 6000	PAIRED	PCR	VIRAL RNA	Severe acute respiratory syndrome coronavirus 2	Homo sapiens	ILLUMINA	2021-01-27	United Kingdom	Europe	73	2275.09	1773	0.921112	68032032
ERR5310150	PRJEB37886	AMPLICON	SAMEA8079248	ERX5099557	COG-UK/MILK-12059B0	Illumina NovaSeq 6000	PAIRED	PCR	VIRAL RNA	Severe acute respiratory syndrome coronavirus 2	Homo sapiens	ILLUMINA	2021-02-01	United Kingdom	Europe	42	4736.22	8010	0.628031	141627107
ERR5310151	PRJEB37886	AMPLICON	SAMEA8079249	ERX5099558	COG-UK/MILK-12059CF	Illumina NovaSeq 6000	PAIRED	PCR	VIRAL RNA	Severe acute respiratory syndrome coronavirus 2	Homo sapiens	ILLUMINA	2021-02-01	United Kingdom	Europe	42	4679.53	8010	0.616159	139931838
ERR5310152	PRJEB37886	AMPLICON	SAMEA8079250	ERX5099559	COG-UK/MILK-12059ED	Illumina NovaSeq 6000	PAIRED	PCR	VIRAL RNA	Severe acute respiratory syndrome coronavirus 2	Homo sapiens	ILLUMINA	2021-02-01	United Kingdom	Europe	41	4708.97	8007	0.631977	140812359
ERR5310153	PRJEB37886	AMPLICON	SAMEA8079251	ERX5099560	COG-UK/MILK-12047F3	Illumina NovaSeq 6000	PAIRED	PCR	VIRAL RNA	Severe acute respiratory syndrome coronavirus 2	Homo sapiens	ILLUMINA	2021-01-31	United Kingdom	Europe	56	760.706	416	0.786209	22747403
ERR5310154	PRJEB37886	AMPLICON	SAMEA8079252	ERX5099561	COG-UK/MILK-120480F	Illumina NovaSeq 6000	PAIRED	PCR	VIRAL RNA	Severe acute respiratory syndrome coronavirus 2	Homo sapiens	ILLUMINA	2021-01-31	United Kingdom	Europe	39	4726.51	8009	0.62579	141336886
ERR5310155	PRJEB37886	AMPLICON	SAMEA8079253	ERX5099562	COG-UK/MILK-120481E	Illumina NovaSeq 6000	PAIRED	PCR	VIRAL RNA	Severe acute respiratory syndrome coronavirus 2	Homo sapiens	ILLUMINA	2021-01-31	United Kingdom	Europe	54	4717.01	8003	0.648129	141052891
ERR5310156	PRJEB37886	AMPLICON	SAMEA8079254	ERX5099563	COG-UK/MILK-120482D	Illumina NovaSeq 6000	PAIRED	PCR	VIRAL RNA	Severe acute respiratory syndrome coronavirus 2	Homo sapiens	ILLUMINA	2021-01-31	United Kingdom	Europe	60	3486.74	3138	0.958131	104263876
ERR5310157	PRJEB37886	AMPLICON	SAMEA8079255	ERX5099564	COG-UK/MILK-1204E2B	Illumina NovaSeq 6000	PAIRED	PCR	VIRAL RNA	Severe acute respiratory syndrome coronavirus 2	Homo sapiens	ILLUMINA	2021-01-31	United Kingdom	Europe	55	3631.43	3258	0.963248	108590679
ERR5310158	PRJEB37886	AMPLICON	SAMEA8079256	ERX5099565	COG-UK/MILK-120483C	Illumina NovaSeq 6000	PAIRED	PCR	VIRAL RNA	Severe acute respiratory syndrome coronavirus 2	Homo sapiens	ILLUMINA	2021-01-31	United Kingdom	Europe	60	3647.07	3579	0.957295	109058254
ERR5310159	PRJEB37886	AMPLICON	SAMEA8079257	ERX5099566	COG-UK/MILK-1204E3A	Illumina NovaSeq 6000	PAIRED	PCR	VIRAL RNA	Severe acute respiratory syndrome coronavirus 2	Homo sapiens	ILLUMINA	2021-01-31	United Kingdom	Europe	43	4621.1	6783	0.712203	138184865
ERR5310160	PRJEB37886	AMPLICON	SAMEA8079258	ERX5099567	COG-UK/MILK-1204E49	Illumina NovaSeq 6000	PAIRED	PCR	VIRAL RNA	Severe acute respiratory syndrome coronavirus 2	Homo sapiens	ILLUMINA	2021-01-31	United Kingdom	Europe	49	4404.73	4293	0.897134	131714496
ERR5310161	PRJEB37886	AMPLICON	SAMEA8079259	ERX5099568	COG-UK/MILK-120485A	Illumina NovaSeq 6000	PAIRED	PCR	VIRAL RNA	Severe acute respiratory syndrome coronavirus 2	Homo sapiens	ILLUMINA	2021-01-31	United Kingdom	Europe	88	1883.36	1339	0.922483	56318263
ERR5310162	PRJEB37886	AMPLICON	SAMEA8079260	ERX5099569	COG-UK/MILK-1204E58	Illumina NovaSeq 6000	PAIRED	PCR	VIRAL RNA	Severe acute respiratory syndrome coronavirus 2	Homo sapiens	ILLUMINA	2021-01-31	United Kingdom	Europe	40	4724.61	8009	0.629803	141280002
ERR5310163	PRJEB37886	AMPLICON	SAMEA8079261	ERX5099570	COG-UK/MILK-1204E67	Illumina NovaSeq 6000	PAIRED	PCR	VIRAL RNA	Severe acute respiratory syndrome coronavirus 2	Homo sapiens	ILLUMINA	2021-01-31	United Kingdom	Europe	52	4662.91	6953	0.70839	139435000
ERR5310164	PRJEB37886	AMPLICON	SAMEA8079262	ERX5099571	COG-UK/MILK-1205A08	Illumina NovaSeq 6000	PAIRED	PCR	VIRAL RNA	Severe acute respiratory syndrome coronavirus 2	Homo sapiens	ILLUMINA	2021-02-01	United Kingdom	Europe	43	4607.9	5387	0.736582	137790046
ERR5310165	PRJEB37886	AMPLICON	SAMEA8079263	ERX5099572	COG-UK/MILK-1205419	Illumina NovaSeq 6000	PAIRED	PCR	VIRAL RNA	Severe acute respiratory syndrome coronavirus 2	Homo sapiens	ILLUMINA	2021-01-27	United Kingdom	Europe	44	4703.09	7998	0.657158	140636581
ERR5310166	PRJEB37886	AMPLICON	SAMEA8079264	ERX5099573	COG-UK/MILK-1205428	Illumina NovaSeq 6000	PAIRED	PCR	VIRAL RNA	Severe acute respiratory syndrome coronavirus 2	Homo sapiens	ILLUMINA	2021-01-27	United Kingdom	Europe	42	4713.5	8004	0.640304	140947683
ERR5310167	PRJEB37886	AMPLICON	SAMEA8079265	ERX5099574	COG-UK/MILK-1205A26	Illumina NovaSeq 6000	PAIRED	PCR	VIRAL RNA	Severe acute respiratory syndrome coronavirus 2	Homo sapiens	ILLUMINA	2021-02-01	United Kingdom	Europe	46	4729.32	8007	0.626827	141420897
ERR5310168	PRJEB37886	AMPLICON	SAMEA8079266	ERX5099575	COG-UK/MILK-1205437	Illumina NovaSeq 6000	PAIRED	PCR	VIRAL RNA	Severe acute respiratory syndrome coronavirus 2	Homo sapiens	ILLUMINA	2021-01-27	United Kingdom	Europe	45	4616.93	6034	0.726382	138060081
ERR5310169	PRJEB37886	AMPLICON	SAMEA8079267	ERX5099576	COG-UK/MILK-1205A35	Illumina NovaSeq 6000	PAIRED	PCR	VIRAL RNA	Severe acute respiratory syndrome coronavirus 2	Homo sapiens	ILLUMINA	2021-02-01	United Kingdom	Europe	56	1969.36	1336	0.952413	58889715
ERR5310170	PRJEB37886	AMPLICON	SAMEA8079268	ERX5099577	COG-UK/MILK-1204E76	Illumina NovaSeq 6000	PAIRED	PCR	VIRAL RNA	Severe acute respiratory syndrome coronavirus 2	Homo sapiens	ILLUMINA	2021-01-31	United Kingdom	Europe	47	4393.3	4472	0.886633	131372791
ERR5310171	PRJEB37886	AMPLICON	SAMEA8079269	ERX5099578	COG-UK/MILK-1204887	Illumina NovaSeq 6000	PAIRED	PCR	VIRAL RNA	Severe acute respiratory syndrome coronavirus 2	Homo sapiens	ILLUMINA	2021-01-31	United Kingdom	Europe	60	2209.63	1603	0.934187	66074655
ERR5310172	PRJEB37886	AMPLICON	SAMEA8079270	ERX5099579	COG-UK/MILK-1204E94	Illumina NovaSeq 6000	PAIRED	PCR	VIRAL RNA	Severe acute respiratory syndrome coronavirus 2	Homo sapiens	ILLUMINA	2021-01-31	United Kingdom	Europe	45	4732	8008	0.630305	141500892
ERR5310173	PRJEB37886	AMPLICON	SAMEA8079271	ERX5099580	COG-UK/MILK-12048A5	Illumina NovaSeq 6000	PAIRED	PCR	VIRAL RNA	Severe acute respiratory syndrome coronavirus 2	Homo sapiens	ILLUMINA	2021-01-31	United Kingdom	Europe	41	4700.1	8002	0.648396	140546987
ERR5310174	PRJEB37886	AMPLICON	SAMEA8079272	ERX5099581	COG-UK/MILK-1204EA3	Illumina NovaSeq 6000	PAIRED	PCR	VIRAL RNA	Severe acute respiratory syndrome coronavirus 2	Homo sapiens	ILLUMINA	2021-01-31	United Kingdom	Europe	92	1681.19	1110	0.879577	50272682
ERR5310175	PRJEB37886	AMPLICON	SAMEA8079273	ERX5099582	COG-UK/MILK-1204EB2	Illumina NovaSeq 6000	PAIRED	PCR	VIRAL RNA	Severe acute respiratory syndrome coronavirus 2	Homo sapiens	ILLUMINA	2021-01-31	United Kingdom	Europe	45	4436.47	4485	0.879176	132663766
ERR5310176	PRJEB37886	AMPLICON	SAMEA8079274	ERX5099583	COG-UK/MILK-1205A71	Illumina NovaSeq 6000	PAIRED	PCR	VIRAL RNA	Severe acute respiratory syndrome coronavirus 2	Homo sapiens	ILLUMINA	2021-02-02	United Kingdom	Europe	39	4683.72	7486	0.679831	140057189
ERR5310177	PRJEB37886	AMPLICON	SAMEA8079275	ERX5099584	COG-UK/MILK-1205482	Illumina NovaSeq 6000	PAIRED	PCR	VIRAL RNA	Severe acute respiratory syndrome coronavirus 2	Homo sapiens	ILLUMINA	2021-01-28	United Kingdom	Europe	56	4414.78	4383	0.878975	132015082
ERR5310178	PRJEB37886	AMPLICON	SAMEA8079276	ERX5099585	COG-UK/MILK-1205A80	Illumina NovaSeq 6000	PAIRED	PCR	VIRAL RNA	Severe acute respiratory syndrome coronavirus 2	Homo sapiens	ILLUMINA	2021-02-02	United Kingdom	Europe	39	4698.13	7998	0.66398	140488275
ERR5310179	PRJEB37886	AMPLICON	SAMEA8079277	ERX5099586	COG-UK/MILK-1205A9F	Illumina NovaSeq 6000	PAIRED	PCR	VIRAL RNA	Severe acute respiratory syndrome coronavirus 2	Homo sapiens	ILLUMINA	2021-02-02	United Kingdom	Europe	40	4716.22	8012	0.609538	141029161
ERR5310180	PRJEB37886	AMPLICON	SAMEA8079278	ERX5099587	COG-UK/MILK-1205AAE	Illumina NovaSeq 6000	PAIRED	PCR	VIRAL RNA	Severe acute respiratory syndrome coronavirus 2	Homo sapiens	ILLUMINA	2021-02-02	United Kingdom	Europe	56	2497.61	1891	0.898004	74686103
ERR5310870	PRJEB39761	WGS	SAMEA8060606	ERX5100273	covid_hub_pl_ibch_0199	NextSeq 550	PAIRED	Hybrid Selection	VIRAL RNA	Severe acute respiratory syndrome coronavirus 2	Homo sapiens	ILLUMINA	2020-05-10	Poland	Europe	263	126.153	39	0.237635	3772361
ERR5310871	PRJEB39761	WGS	SAMEA8060607	ERX5100274	covid_hub_pl_ibch_0200	NextSeq 550	PAIRED	Hybrid Selection	VIRAL RNA	Severe acute respiratory syndrome coronavirus 2	Homo sapiens	ILLUMINA	2020-05-10	Poland	Europe	212	9.62793	9	0	287904
ERR5310872	PRJEB39761	WGS	SAMEA8060608	ERX5100275	covid_hub_pl_ibch_0201	NextSeq 550	PAIRED	Hybrid Selection	VIRAL RNA	Severe acute respiratory syndrome coronavirus 2	Homo sapiens	ILLUMINA	2020-05-13	Poland	Europe	63	1699.76	1564	0.997024	50827868
ERR5310873	PRJEB39761	WGS	SAMEA8060609	ERX5100276	covid_hub_pl_ibch_0202	NextSeq 550	PAIRED	Hybrid Selection	VIRAL RNA	Severe acute respiratory syndrome coronavirus 2	Homo sapiens	ILLUMINA	2020-05-19	Poland	Europe	58	1011.14	894	0.995485	30236108
ERR5310874	PRJEB39761	WGS	SAMEA8060610	ERX5100277	covid_hub_pl_ibch_0203	NextSeq 550	PAIRED	Hybrid Selection	VIRAL RNA	Severe acute respiratory syndrome coronavirus 2	Homo sapiens	ILLUMINA	2020-05-19	Poland	Europe	46	6041.47	6288	0.998261	180658158
ERR5310875	PRJEB39761	WGS	SAMEA8060611	ERX5100278	covid_hub_pl_ibch_0204	NextSeq 550	PAIRED	Hybrid Selection	VIRAL RNA	Severe acute respiratory syndrome coronavirus 2	Homo sapiens	ILLUMINA	2020-05-19	Poland	Europe	67	188.165	167	0.870347	5626692
ERR5310876	PRJEB39761	WGS	SAMEA8060612	ERX5100279	covid_hub_pl_ibch_0205	NextSeq 550	PAIRED	Hybrid Selection	VIRAL RNA	Severe acute respiratory syndrome coronavirus 2	Homo sapiens	ILLUMINA	2020-05-19	Poland	Europe	41	1648.76	1357	0.997191	49302912
ERR5310877	PRJEB39761	WGS	SAMEA8060613	ERX5100280	covid_hub_pl_ibch_0206	NextSeq 550	PAIRED	Hybrid Selection	VIRAL RNA	Severe acute respiratory syndrome coronavirus 2	Homo sapiens	ILLUMINA	2020-05-19	Poland	Europe	24	7685.44	7879	0.999632	229817738
ERR5310878	PRJEB39761	WGS	SAMEA8060614	ERX5100281	covid_hub_pl_ibch_0207	NextSeq 550	PAIRED	Hybrid Selection	VIRAL RNA	Severe acute respiratory syndrome coronavirus 2	Homo sapiens	ILLUMINA	2020-05-19	Poland	Europe	133	228.11	168	0.678293	6821159
ERR5310879	PRJEB39761	WGS	SAMEA8060615	ERX5100282	covid_hub_pl_ibch_0208	NextSeq 550	PAIRED	Hybrid Selection	VIRAL RNA	Severe acute respiratory syndrome coronavirus 2	Homo sapiens	ILLUMINA	2020-05-19	Poland	Europe	37	6231.36	6558	0.99893	186336393
ERR5310880	PRJEB39761	WGS	SAMEA8060616	ERX5100283	covid_hub_pl_ibch_0209	NextSeq 550	PAIRED	Hybrid Selection	VIRAL RNA	Severe acute respiratory syndrome coronavirus 2	Homo sapiens	ILLUMINA	2020-05-19	Poland	Europe	33	233.507	216	0.964552	6982546
ERR5310881	PRJEB39761	WGS	SAMEA8060617	ERX5100284	covid_hub_pl_ibch_0210	NextSeq 550	PAIRED	Hybrid Selection	VIRAL RNA	Severe acute respiratory syndrome coronavirus 2	Homo sapiens	ILLUMINA	2020-05-19	Poland	Europe	47	99.7789	95	0.433167	2983687
ERR5310882	PRJEB39761	WGS	SAMEA8060618	ERX5100285	covid_hub_pl_ibch_0211	NextSeq 550	PAIRED	Hybrid Selection	VIRAL RNA	Severe acute respiratory syndrome coronavirus 2	Homo sapiens	ILLUMINA	2020-05-19	Poland	Europe	92	114.704	67	0.279069	3429994
ERR5310883	PRJEB39761	WGS	SAMEA8060619	ERX5100286	covid_hub_pl_ibch_0212	NextSeq 550	PAIRED	Hybrid Selection	VIRAL RNA	Severe acute respiratory syndrome coronavirus 2	Homo sapiens	ILLUMINA	2020-05-19	Poland	Europe	164	51.6258	47	0.0374879	1543766
ERR5310884	PRJEB39761	WGS	SAMEA8060620	ERX5100287	covid_hub_pl_ibch_0213	NextSeq 550	PAIRED	Hybrid Selection	VIRAL RNA	Severe acute respiratory syndrome coronavirus 2	Homo sapiens	ILLUMINA	2020-05-19	Poland	Europe	42	4275.44	4058	0.997458	127848580
ERR5310885	PRJEB39761	WGS	SAMEA8060621	ERX5100288	covid_hub_pl_ibch_0214	NextSeq 550	PAIRED	Hybrid Selection	VIRAL RNA	Severe acute respiratory syndrome coronavirus 2	Homo sapiens	ILLUMINA	2020-05-19	Poland	Europe	74	316.022	241	0.837976	9450008
ERR5310886	PRJEB39761	WGS	SAMEA8060622	ERX5100289	covid_hub_pl_ibch_0215	NextSeq 550	PAIRED	Hybrid Selection	VIRAL RNA	Severe acute respiratory syndrome coronavirus 2	Homo sapiens	ILLUMINA	2020-05-19	Poland	Europe	261	25.9715	17	0.039695	776625
ERR5310887	PRJEB39761	WGS	SAMEA8060623	ERX5100290	covid_hub_pl_ibch_0216	NextSeq 550	PAIRED	Hybrid Selection	VIRAL RNA	Severe acute respiratory syndrome coronavirus 2	Homo sapiens	ILLUMINA	2020-05-19	Poland	Europe	160	51.4932	49	0.025449	1539802
ERR5310888	PRJEB39761	WGS	SAMEA8060624	ERX5100291	covid_hub_pl_ibch_0217	NextSeq 550	PAIRED	Hybrid Selection	VIRAL RNA	Severe acute respiratory syndrome coronavirus 2	Homo sapiens	ILLUMINA	2020-05-19	Poland	Europe	305	17.9248	16	0.00130422	536004
ERR5310889	PRJEB39761	WGS	SAMEA8060625	ERX5100292	covid_hub_pl_ibch_0218	NextSeq 550	PAIRED	Hybrid Selection	VIRAL RNA	Severe acute respiratory syndrome coronavirus 2	Homo sapiens	ILLUMINA	2020-05-19	Poland	Europe	145	541.32	146	0.582082	16187084
ERR5310890	PRJEB39761	WGS	SAMEA8060626	ERX5100293	covid_hub_pl_ibch_0219	NextSeq 550	PAIRED	Hybrid Selection	VIRAL RNA	Severe acute respiratory syndrome coronavirus 2	Homo sapiens	ILLUMINA	2020-05-19	Poland	Europe	205	288.619	137	0.554593	8630576
ERR5310891	PRJEB39761	WGS	SAMEA8060627	ERX5100294	covid_hub_pl_ibch_0220	NextSeq 550	PAIRED	Hybrid Selection	VIRAL RNA	Severe acute respiratory syndrome coronavirus 2	Homo sapiens	ILLUMINA	2020-05-19	Poland	Europe	46	7236.71	7692	0.998027	216399380
ERR5310892	PRJEB39761	WGS	SAMEA8060628	ERX5100295	covid_hub_pl_ibch_0221	NextSeq 550	PAIRED	Hybrid Selection	VIRAL RNA	Severe acute respiratory syndrome coronavirus 2	Homo sapiens	ILLUMINA	2020-05-19	Poland	Europe	24	7772.25	7917	0.998629	232413689
ERR5310893	PRJEB39761	WGS	SAMEA8060629	ERX5100296	covid_hub_pl_ibch_0222	NextSeq 550	PAIRED	Hybrid Selection	VIRAL RNA	Severe acute respiratory syndrome coronavirus 2	Homo sapiens	ILLUMINA	2020-05-22	Poland	Europe	66	313.39	269	0.905862	9371295
ERR5310894	PRJEB39761	WGS	SAMEA8060630	ERX5100297	covid_hub_pl_ibch_0223	NextSeq 550	PAIRED	Hybrid Selection	VIRAL RNA	Severe acute respiratory syndrome coronavirus 2	Homo sapiens	ILLUMINA	2020-05-23	Poland	Europe	318	45.917	36	0.0521018	1373057
ERR5310895	PRJEB39761	WGS	SAMEA8060631	ERX5100298	covid_hub_pl_ibch_0224	NextSeq 550	PAIRED	Hybrid Selection	VIRAL RNA	Severe acute respiratory syndrome coronavirus 2	Homo sapiens	ILLUMINA	2020-05-23	Poland	Europe	47	4284.68	4043	0.996455	128124665
ERR5310897	PRJEB39761	WGS	SAMEA8060632	ERX5100300	covid_hub_pl_ibch_0225	NextSeq 550	PAIRED	Hybrid Selection	VIRAL RNA	Severe acute respiratory syndrome coronavirus 2	Homo sapiens	ILLUMINA	2020-05-23	Poland	Europe	227	129.132	16	0.244892	3861442
ERR5310901	PRJEB39761	WGS	SAMEA8060633	ERX5100304	covid_hub_pl_ibch_0226	NextSeq 550	PAIRED	Hybrid Selection	VIRAL RNA	Severe acute respiratory syndrome coronavirus 2	Homo sapiens	ILLUMINA	2020-05-23	Poland	Europe	241	184.917	61	0.412032	5529559
ERR5310902	PRJEB39761	WGS	SAMEA8060634	ERX5100305	covid_hub_pl_ibch_0227	NextSeq 550	PAIRED	Hybrid Selection	VIRAL RNA	Severe acute respiratory syndrome coronavirus 2	Homo sapiens	ILLUMINA	2020-05-23	Poland	Europe	45	2.04073	2	0	61024
ERR5310903	PRJEB39761	WGS	SAMEA8060635	ERX5100306	covid_hub_pl_ibch_0228	NextSeq 550	PAIRED	Hybrid Selection	VIRAL RNA	Severe acute respiratory syndrome coronavirus 2	Homo sapiens	ILLUMINA	2020-05-23	Poland	Europe	198	80.0706	54	0.236866	2394352
ERR5310907	PRJEB39761	WGS	SAMEA8060636	ERX5100310	covid_hub_pl_ibch_0229	NextSeq 550	PAIRED	Hybrid Selection	VIRAL RNA	Severe acute respiratory syndrome coronavirus 2	Homo sapiens	ILLUMINA	2020-05-23	Poland	Europe	52	951.834	859	0.997358	28462689
ERR5310909	PRJEB39761	WGS	SAMEA8060637	ERX5100312	covid_hub_pl_ibch_0230	NextSeq 550	PAIRED	Hybrid Selection	VIRAL RNA	Severe acute respiratory syndrome coronavirus 2	Homo sapiens	ILLUMINA	2020-05-23	Poland	Europe	61	705.803	455	0.933552	21105619
ERR5310910	PRJEB39761	WGS	SAMEA8060638	ERX5100313	covid_hub_pl_ibch_0231	NextSeq 550	PAIRED	Hybrid Selection	VIRAL RNA	Severe acute respiratory syndrome coronavirus 2	Homo sapiens	ILLUMINA	2020-05-25	Poland	Europe	61	842.028	774	0.996154	25179177
ERR5310911	PRJEB39761	WGS	SAMEA8060639	ERX5100314	covid_hub_pl_ibch_0232	NextSeq 550	PAIRED	Hybrid Selection	VIRAL RNA	Severe acute respiratory syndrome coronavirus 2	Homo sapiens	ILLUMINA	2020-05-25	Poland	Europe	63	1642.59	1468	0.995954	49118479
ERR5310912	PRJEB39761	WGS	SAMEA8060640	ERX5100315	covid_hub_pl_ibch_0233	NextSeq 550	PAIRED	Hybrid Selection	VIRAL RNA	Severe acute respiratory syndrome coronavirus 2	Homo sapiens	ILLUMINA	2020-05-25	Poland	Europe	54	817.283	716	0.992476	24439201
ERR5310913	PRJEB39761	WGS	SAMEA8060641	ERX5100316	covid_hub_pl_ibch_0234	NextSeq 550	PAIRED	Hybrid Selection	VIRAL RNA	Severe acute respiratory syndrome coronavirus 2	Homo sapiens	ILLUMINA	2020-05-25	Poland	Europe	53	481.506	401	0.940742	14398478
ERR5310914	PRJEB39761	WGS	SAMEA8060642	ERX5100317	covid_hub_pl_ibch_0235	NextSeq 550	PAIRED	Hybrid Selection	VIRAL RNA	Severe acute respiratory syndrome coronavirus 2	Homo sapiens	ILLUMINA	2020-05-25	Poland	Europe	265	121.056	34	0.316724	3619942
ERR5310915	PRJEB39761	WGS	SAMEA8060643	ERX5100318	covid_hub_pl_ibch_0236	NextSeq 550	PAIRED	Hybrid Selection	VIRAL RNA	Severe acute respiratory syndrome coronavirus 2	Homo sapiens	ILLUMINA	2020-05-25	Poland	Europe	158	176.125	110	0.531652	5266676
ERR5310916	PRJEB39761	WGS	SAMEA8060644	ERX5100319	covid_hub_pl_ibch_0237	NextSeq 550	PAIRED	Hybrid Selection	VIRAL RNA	Severe acute respiratory syndrome coronavirus 2	Homo sapiens	ILLUMINA	2020-05-25	Poland	Europe	35	746.6	617	0.963114	22325572
ERR5310917	PRJEB39761	WGS	SAMEA8060645	ERX5100320	covid_hub_pl_ibch_0238	NextSeq 550	PAIRED	Hybrid Selection	VIRAL RNA	Severe acute respiratory syndrome coronavirus 2	Homo sapiens	ILLUMINA	2020-05-25	Poland	Europe	333	46.0071	23	0.136742	1375749
ERR5310918	PRJEB39761	WGS	SAMEA8060646	ERX5100321	covid_hub_pl_ibch_0239	NextSeq 550	PAIRED	Hybrid Selection	VIRAL RNA	Severe acute respiratory syndrome coronavirus 2	Homo sapiens	ILLUMINA	2020-05-25	Poland	Europe	48	3969.24	3719	0.997994	118692147
ERR5310919	PRJEB39761	WGS	SAMEA8060647	ERX5100322	covid_hub_pl_ibch_0240	NextSeq 550	PAIRED	Hybrid Selection	VIRAL RNA	Severe acute respiratory syndrome coronavirus 2	Homo sapiens	ILLUMINA	2020-05-26	Poland	Europe	47	3479.98	3212	0.997458	104061725
ERR5310920	PRJEB39761	WGS	SAMEA8060648	ERX5100323	covid_hub_pl_ibch_0241	NextSeq 550	PAIRED	Hybrid Selection	VIRAL RNA	Severe acute respiratory syndrome coronavirus 2	Homo sapiens	ILLUMINA	2020-05-26	Poland	Europe	28	7386.17	7737	0.999632	220868624
ERR5310921	PRJEB39761	WGS	SAMEA8060649	ERX5100324	covid_hub_pl_ibch_0242	NextSeq 550	PAIRED	Hybrid Selection	VIRAL RNA	Severe acute respiratory syndrome coronavirus 2	Homo sapiens	ILLUMINA	2020-05-26	Poland	Europe	65	304.042	274	0.961308	9091770
ERR5310922	PRJEB39761	WGS	SAMEA8060650	ERX5100325	covid_hub_pl_ibch_0243	NextSeq 550	PAIRED	Hybrid Selection	VIRAL RNA	Severe acute respiratory syndrome coronavirus 2	Homo sapiens	ILLUMINA	2020-05-26	Poland	Europe	298	289.649	33	0.336555	8661387
ERR5310923	PRJEB39761	WGS	SAMEA8060651	ERX5100326	covid_hub_pl_ibch_0244	NextSeq 550	PAIRED	Hybrid Selection	VIRAL RNA	Severe acute respiratory syndrome coronavirus 2	Homo sapiens	ILLUMINA	2020-05-26	Poland	Europe	44	1542.88	1286	0.989065	46136743
ERR5310924	PRJEB39761	WGS	SAMEA8060652	ERX5100327	covid_hub_pl_ibch_0245	NextSeq 550	PAIRED	Hybrid Selection	VIRAL RNA	Severe acute respiratory syndrome coronavirus 2	Homo sapiens	ILLUMINA	2020-05-26	Poland	Europe	254	19.1222	15	0.0132094	571812
ERR5310925	PRJEB39761	WGS	SAMEA8060653	ERX5100328	covid_hub_pl_ibch_0246	NextSeq 550	PAIRED	Hybrid Selection	VIRAL RNA	Severe acute respiratory syndrome coronavirus 2	Homo sapiens	ILLUMINA	2020-08-01	Poland	Europe	380	44.3281	23	0.0663813	1325544
ERR5310926	PRJEB39761	WGS	SAMEA8060654	ERX5100329	covid_hub_pl_ibch_0247	NextSeq 550	PAIRED	Hybrid Selection	VIRAL RNA	Severe acute respiratory syndrome coronavirus 2	Homo sapiens	ILLUMINA	2020-08-01	Poland	Europe	32	1239.85	1180	0.996255	37075243
ERR5310927	PRJEB39761	WGS	SAMEA8060655	ERX5100330	covid_hub_pl_ibch_0248	NextSeq 550	PAIRED	Hybrid Selection	VIRAL RNA	Severe acute respiratory syndrome coronavirus 2	Homo sapiens	ILLUMINA	2020-08-03	Poland	Europe	44	585.781	541	0.995954	17516620
ERR5310928	PRJEB39761	WGS	SAMEA8060656	ERX5100331	covid_hub_pl_ibch_0249	NextSeq 550	PAIRED	Hybrid Selection	VIRAL RNA	Severe acute respiratory syndrome coronavirus 2	Homo sapiens	ILLUMINA	2020-08-03	Poland	Europe	276	32.9914	29	0.00989867	986541
ERR5310935	PRJEB39761	WGS	SAMEA8060657	ERX5100338	covid_hub_pl_ibch_0250	NextSeq 550	PAIRED	Hybrid Selection	VIRAL RNA	Severe acute respiratory syndrome coronavirus 2	Homo sapiens	ILLUMINA	2020-08-04	Poland	Europe	322	43.3816	37	0.0409992	1297239
ERR5310936	PRJEB39761	WGS	SAMEA8060658	ERX5100339	covid_hub_pl_ibch_0251	NextSeq 550	PAIRED	Hybrid Selection	VIRAL RNA	Severe acute respiratory syndrome coronavirus 2	Homo sapiens	ILLUMINA	2020-08-04	Poland	Europe	65	271.357	251	0.993245	8114398
ERR5310937	PRJEB39761	WGS	SAMEA8060659	ERX5100340	covid_hub_pl_ibch_0252	NextSeq 550	PAIRED	Hybrid Selection	VIRAL RNA	Severe acute respiratory syndrome coronavirus 2	Homo sapiens	ILLUMINA	2020-08-04	Poland	Europe	136	69.949	61	0.133064	2091686
ERR5310938	PRJEB39761	WGS	SAMEA8060660	ERX5100341	covid_hub_pl_ibch_0253	NextSeq 550	PAIRED	Hybrid Selection	VIRAL RNA	Severe acute respiratory syndrome coronavirus 2	Homo sapiens	ILLUMINA	2020-08-04	Poland	Europe	41	1764.99	1707	0.996288	52778412
ERR5310939	PRJEB39761	WGS	SAMEA8060661	ERX5100342	covid_hub_pl_ibch_0254	NextSeq 550	PAIRED	Hybrid Selection	VIRAL RNA	Severe acute respiratory syndrome coronavirus 2	Homo sapiens	ILLUMINA	2020-08-05	Poland	Europe	48	340.778	327	0.995786	10190281
ERR5310940	PRJEB39761	WGS	SAMEA8060662	ERX5100343	covid_hub_pl_ibch_0255	NextSeq 550	PAIRED	Hybrid Selection	VIRAL RNA	Severe acute respiratory syndrome coronavirus 2	Homo sapiens	ILLUMINA	2020-08-05	Poland	Europe	29	5984.17	6241	0.998863	178944560
ERR5310941	PRJEB39761	WGS	SAMEA8060663	ERX5100344	covid_hub_pl_ibch_0256	NextSeq 550	PAIRED	Hybrid Selection	VIRAL RNA	Severe acute respiratory syndrome coronavirus 2	Homo sapiens	ILLUMINA	2020-08-05	Poland	Europe	56	1174.58	1041	0.996656	35123538
ERR5310942	PRJEB39761	WGS	SAMEA8060664	ERX5100345	covid_hub_pl_ibch_0257	NextSeq 550	PAIRED	Hybrid Selection	VIRAL RNA	Severe acute respiratory syndrome coronavirus 2	Homo sapiens	ILLUMINA	2020-08-05	Poland	Europe	217	66.0468	54	0.151456	1974996
ERR5310943	PRJEB39761	WGS	SAMEA8060665	ERX5100346	covid_hub_pl_ibch_0258	NextSeq 550	PAIRED	Hybrid Selection	VIRAL RNA	Severe acute respiratory syndrome coronavirus 2	Homo sapiens	ILLUMINA	2020-08-05	Poland	Europe	138	8.37327	8	0	250386
ERR5310944	PRJEB39761	WGS	SAMEA8060666	ERX5100347	covid_hub_pl_ibch_0259	NextSeq 550	PAIRED	Hybrid Selection	VIRAL RNA	Severe acute respiratory syndrome coronavirus 2	Homo sapiens	ILLUMINA	2020-08-06	Poland	Europe	60	538.425	489	0.996255	16100531
ERR5310945	PRJEB39761	WGS	SAMEA8060667	ERX5100348	covid_hub_pl_ibch_0260	NextSeq 550	PAIRED	Hybrid Selection	VIRAL RNA	Severe acute respiratory syndrome coronavirus 2	Homo sapiens	ILLUMINA	2020-08-06	Poland	Europe	235	19.5037	14	0.00892887	583218
ERR5310947	PRJEB39761	WGS	SAMEA8060669	ERX5100350	covid_hub_pl_ibch_0261	NextSeq 550	PAIRED	Hybrid Selection	VIRAL RNA	Severe acute respiratory syndrome coronavirus 2	Homo sapiens	ILLUMINA	2020-08-10	Poland	Europe	52	776.583	638	0.996255	23222147
ERR5310948	PRJEB39761	WGS	SAMEA8060670	ERX5100351	covid_hub_pl_ibch_0262	NextSeq 550	PAIRED	Hybrid Selection	VIRAL RNA	Severe acute respiratory syndrome coronavirus 2	Homo sapiens	ILLUMINA	2020-08-10	Poland	Europe	169	83.9669	53	0.198274	2510863
ERR5310949	PRJEB39761	WGS	SAMEA8060671	ERX5100352	covid_hub_pl_ibch_0263	NextSeq 550	PAIRED	Hybrid Selection	VIRAL RNA	Severe acute respiratory syndrome coronavirus 2	Homo sapiens	ILLUMINA	2020-08-20	Poland	Europe	23	6748.49	7131	0.998294	201800178
ERR5310950	PRJEB39761	WGS	SAMEA8060672	ERX5100353	covid_hub_pl_ibch_0264	NextSeq 550	PAIRED	Hybrid Selection	VIRAL RNA	Severe acute respiratory syndrome coronavirus 2	Homo sapiens	ILLUMINA	2020-08-20	Poland	Europe	88	125.961	101	0.50928	3766601
ERR5310951	PRJEB39761	WGS	SAMEA8060673	ERX5100354	covid_hub_pl_ibch_0265	NextSeq 550	PAIRED	Hybrid Selection	VIRAL RNA	Severe acute respiratory syndrome coronavirus 2	Homo sapiens	ILLUMINA	2020-08-20	Poland	Europe	45	2019.17	1851	0.996723	60379102
ERR5310952	PRJEB39761	WGS	SAMEA8060674	ERX5100355	covid_hub_pl_ibch_0266	NextSeq 550	PAIRED	Hybrid Selection	VIRAL RNA	Severe acute respiratory syndrome coronavirus 2	Homo sapiens	ILLUMINA	2020-08-20	Poland	Europe	25	3202.58	3071	0.998161	95766634
ERR5310953	PRJEB39761	WGS	SAMEA8060675	ERX5100356	covid_hub_pl_ibch_0267	NextSeq 550	PAIRED	Hybrid Selection	VIRAL RNA	Severe acute respiratory syndrome coronavirus 2	Homo sapiens	ILLUMINA	2020-08-20	Poland	Europe	51	5792.11	5928	0.999164	173201497
ERR5310954	PRJEB39761	WGS	SAMEA8060676	ERX5100357	covid_hub_pl_ibch_0268	NextSeq 550	PAIRED	Hybrid Selection	VIRAL RNA	Severe acute respiratory syndrome coronavirus 2	Homo sapiens	ILLUMINA	2020-08-20	Poland	Europe	260	71.7361	47	0.145537	2145126
ERR5310955	PRJEB39761	WGS	SAMEA8060677	ERX5100358	covid_hub_pl_ibch_0269	NextSeq 550	PAIRED	Hybrid Selection	VIRAL RNA	Severe acute respiratory syndrome coronavirus 2	Homo sapiens	ILLUMINA	2020-08-20	Poland	Europe	50	1490.26	1440	0.997325	44563248
ERR5310956	PRJEB39761	WGS	SAMEA8060678	ERX5100359	covid_hub_pl_ibch_0270	NextSeq 550	PAIRED	Hybrid Selection	VIRAL RNA	Severe acute respiratory syndrome coronavirus 2	Homo sapiens	ILLUMINA	2020-08-20	Poland	Europe	37	7560.75	7853	0.999565	226089189
ERR5310957	PRJEB39761	WGS	SAMEA8060679	ERX5100360	covid_hub_pl_ibch_0271	NextSeq 550	PAIRED	Hybrid Selection	VIRAL RNA	Severe acute respiratory syndrome coronavirus 2	Homo sapiens	ILLUMINA	2020-08-20	Poland	Europe	81	3667.46	3435	0.997793	109668115
ERR5310958	PRJEB39761	WGS	SAMEA8060680	ERX5100361	covid_hub_pl_ibch_0272	NextSeq 550	PAIRED	Hybrid Selection	VIRAL RNA	Severe acute respiratory syndrome coronavirus 2	Homo sapiens	ILLUMINA	2020-08-20	Poland	Europe	66	2336.98	2130	0.998495	69882763
ERR5310959	PRJEB39761	WGS	SAMEA8060681	ERX5100362	covid_hub_pl_ibch_0273	NextSeq 550	PAIRED	Hybrid Selection	VIRAL RNA	Severe acute respiratory syndrome coronavirus 2	Homo sapiens	ILLUMINA	2020-09-17	Poland	Europe	38	372.451	350	0.993546	11137388
ERR5310961	PRJEB39761	WGS	SAMEA8060683	ERX5100364	covid_hub_pl_ibch_0275	NextSeq 550	PAIRED	Hybrid Selection	VIRAL RNA	Severe acute respiratory syndrome coronavirus 2	Homo sapiens	ILLUMINA	2020-09-17	Poland	Europe	62	2789.56	2419	0.997258	83416147
ERR5310962	PRJEB39761	WGS	SAMEA8060684	ERX5100365	covid_hub_pl_ibch_0276	NextSeq 550	PAIRED	Hybrid Selection	VIRAL RNA	Severe acute respiratory syndrome coronavirus 2	Homo sapiens	ILLUMINA	2021-01-08	Poland	Europe	315	76.1849	47	0.177507	2278158
ERR5310963	PRJEB39761	WGS	SAMEA8060685	ERX5100366	covid_hub_pl_ibch_0277	NextSeq 550	PAIRED	Hybrid Selection	VIRAL RNA	Severe acute respiratory syndrome coronavirus 2	Homo sapiens	ILLUMINA	2020-12-04	Poland	Europe	301	20.4767	19	0	612315
ERR5310964	PRJEB39761	WGS	SAMEA8060686	ERX5100367	covid_hub_pl_ibch_0278	NextSeq 550	PAIRED	Hybrid Selection	VIRAL RNA	Severe acute respiratory syndrome coronavirus 2	Homo sapiens	ILLUMINA	2020-12-04	Poland	Europe	171	8.56305	8	0	256061
ERR5310965	PRJEB39761	WGS	SAMEA8060687	ERX5100368	covid_hub_pl_ibch_0279	NextSeq 550	PAIRED	Hybrid Selection	VIRAL RNA	Severe acute respiratory syndrome coronavirus 2	Homo sapiens	ILLUMINA	2020-11-01	Poland	Europe	84	97.8535	87	0.333512	2926113
ERR5310966	PRJEB39761	WGS	SAMEA8060688	ERX5100369	covid_hub_pl_ibch_0280	NextSeq 550	PAIRED	Hybrid Selection	VIRAL RNA	Severe acute respiratory syndrome coronavirus 2	Homo sapiens	ILLUMINA	2020-12-02	Poland	Europe	113	56.2417	53	0.0363509	1681795
ERR5310967	PRJEB39761	WGS	SAMEA8060689	ERX5100370	covid_hub_pl_ibch_0281	NextSeq 550	PAIRED	Hybrid Selection	VIRAL RNA	Severe acute respiratory syndrome coronavirus 2	Homo sapiens	ILLUMINA	2020-10-31	Poland	Europe	53	162.781	156	0.947631	4867640
ERR5310968	PRJEB39761	WGS	SAMEA8060690	ERX5100371	covid_hub_pl_ibch_0282	NextSeq 550	PAIRED	Hybrid Selection	VIRAL RNA	Severe acute respiratory syndrome coronavirus 2	Homo sapiens	ILLUMINA	2021-01-20	Poland	Europe	127	57.9253	56	0.0500953	1732141
ERR5312755	PRJEB37886	AMPLICON	SAMEA8095550	ERX5102158	COG-UK/QEUH-109BF82	Illumina NovaSeq 6000	PAIRED	PCR	VIRAL RNA	Severe acute respiratory syndrome coronavirus 2	Homo sapiens	ILLUMINA	2021-01-19	United Kingdom	Europe	45	4670.16	6126	0.822225	139651693
ERR5312756	PRJEB37886	AMPLICON	SAMEA8095551	ERX5102159	COG-UK/QEUH-109C68C	Illumina NovaSeq 6000	PAIRED	PCR	VIRAL RNA	Severe acute respiratory syndrome coronavirus 2	Homo sapiens	ILLUMINA	2021-01-19	United Kingdom	Europe	48	4670.64	5615	0.783199	139666171
ERR5312757	PRJEB37886	AMPLICON	SAMEA8095552	ERX5102160	COG-UK/QEUH-109C5DA	Illumina NovaSeq 6000	PAIRED	PCR	VIRAL RNA	Severe acute respiratory syndrome coronavirus 2	Homo sapiens	ILLUMINA	2021-01-19	United Kingdom	Europe	45	4666.93	7218	0.712838	139555317
ERR5312758	PRJEB37886	AMPLICON	SAMEA8095553	ERX5102161	COG-UK/QEUH-109C385	Illumina NovaSeq 6000	PAIRED	PCR	VIRAL RNA	Severe acute respiratory syndrome coronavirus 2	Homo sapiens	ILLUMINA	2021-01-19	United Kingdom	Europe	53	3617.64	3522	0.935023	108178310
ERR5312759	PRJEB37886	AMPLICON	SAMEA8095554	ERX5102162	COG-UK/ALDP-1068865	Illumina NovaSeq 6000	PAIRED	PCR	VIRAL RNA	Severe acute respiratory syndrome coronavirus 2	Homo sapiens	ILLUMINA	2021-01-14	United Kingdom	Europe	69	4471.86	4265	0.946025	133722000
ERR5312760	PRJEB37886	AMPLICON	SAMEA8095555	ERX5102163	COG-UK/ALDP-106866B	Illumina NovaSeq 6000	PAIRED	PCR	VIRAL RNA	Severe acute respiratory syndrome coronavirus 2	Homo sapiens	ILLUMINA	2021-01-15	United Kingdom	Europe	68	4282.29	4253	0.906163	128053357
ERR5312761	PRJEB37886	AMPLICON	SAMEA8095556	ERX5102164	COG-UK/ALDP-106865C	Illumina NovaSeq 6000	PAIRED	PCR	VIRAL RNA	Severe acute respiratory syndrome coronavirus 2	Homo sapiens	ILLUMINA	2021-01-15	United Kingdom	Europe	69	4798.72	5974	0.828111	143496205
ERR5312762	PRJEB37886	AMPLICON	SAMEA8095557	ERX5102165	COG-UK/CAMC-1073779	Illumina NovaSeq 6000	PAIRED	PCR	VIRAL RNA	Severe acute respiratory syndrome coronavirus 2	Homo sapiens	ILLUMINA	2021-01-16	United Kingdom	Europe	66	4742.09	5150	0.889978	141802722
ERR5312763	PRJEB37886	AMPLICON	SAMEA8095558	ERX5102166	COG-UK/ALDP-1093EE7	Illumina NovaSeq 6000	PAIRED	PCR	VIRAL RNA	Severe acute respiratory syndrome coronavirus 2	Homo sapiens	ILLUMINA	2021-01-18	United Kingdom	Europe	45	4428.37	4483	0.886266	132421679
ERR5312764	PRJEB37886	AMPLICON	SAMEA8095559	ERX5102167	COG-UK/MILK-108BA93	Illumina NovaSeq 6000	PAIRED	PCR	VIRAL RNA	Severe acute respiratory syndrome coronavirus 2	Homo sapiens	ILLUMINA	2021-01-15	United Kingdom	Europe	42	4635.64	7991	0.669832	138619672
ERR5312765	PRJEB37886	AMPLICON	SAMEA8095560	ERX5102168	COG-UK/ALDP-10EA41C	Illumina NovaSeq 6000	PAIRED	PCR	VIRAL RNA	Severe acute respiratory syndrome coronavirus 2	Homo sapiens	ILLUMINA	2021-01-20	United Kingdom	Europe	47	4665.01	7258	0.694078	139497882
ERR5312766	PRJEB37886	AMPLICON	SAMEA8095561	ERX5102169	COG-UK/ALDP-10E8F68	Illumina NovaSeq 6000	PAIRED	PCR	VIRAL RNA	Severe acute respiratory syndrome coronavirus 2	Homo sapiens	ILLUMINA	2021-01-20	United Kingdom	Europe	51	4629.93	5953	0.76076	138448856
ERR5312767	PRJEB37886	AMPLICON	SAMEA8095562	ERX5102170	COG-UK/ALDP-10E9037	Illumina NovaSeq 6000	PAIRED	PCR	VIRAL RNA	Severe acute respiratory syndrome coronavirus 2	Homo sapiens	ILLUMINA	2021-01-20	United Kingdom	Europe	29	4595.27	5527	0.79594	137412280
ERR5312768	PRJEB37886	AMPLICON	SAMEA8095563	ERX5102171	COG-UK/ALDP-10EE612	Illumina NovaSeq 6000	PAIRED	PCR	VIRAL RNA	Severe acute respiratory syndrome coronavirus 2	Homo sapiens	ILLUMINA	2021-01-20	United Kingdom	Europe	50	4674.48	7999	0.639066	139781124
ERR5312769	PRJEB37886	AMPLICON	SAMEA8095564	ERX5102172	COG-UK/ALDP-10ED631	Illumina NovaSeq 6000	PAIRED	PCR	VIRAL RNA	Severe acute respiratory syndrome coronavirus 2	Homo sapiens	ILLUMINA	2021-01-21	United Kingdom	Europe	44	4638.2	7828	0.669431	138696078
ERR5312770	PRJEB37886	AMPLICON	SAMEA8095565	ERX5102173	COG-UK/ALDP-10EDABD	Illumina NovaSeq 6000	PAIRED	PCR	VIRAL RNA	Severe acute respiratory syndrome coronavirus 2	Homo sapiens	ILLUMINA	2021-01-20	United Kingdom	Europe	21	4574.12	6452	0.707688	136780040
ERR5312771	PRJEB37886	AMPLICON	SAMEA8095566	ERX5102174	COG-UK/ALDP-10ED640	Illumina NovaSeq 6000	PAIRED	PCR	VIRAL RNA	Severe acute respiratory syndrome coronavirus 2	Homo sapiens	ILLUMINA	2021-01-21	United Kingdom	Europe	29	4607.32	7559	0.656957	137772659
ERR5312772	PRJEB37886	AMPLICON	SAMEA8095567	ERX5102175	COG-UK/ALDP-10EED2C	Illumina NovaSeq 6000	PAIRED	PCR	VIRAL RNA	Severe acute respiratory syndrome coronavirus 2	Homo sapiens	ILLUMINA	2021-01-20	United Kingdom	Europe	44	4679.07	6453	0.725312	139918255
ERR5312773	PRJEB37886	AMPLICON	SAMEA8095568	ERX5102176	COG-UK/ALDP-10E8469	Illumina NovaSeq 6000	PAIRED	PCR	VIRAL RNA	Severe acute respiratory syndrome coronavirus 2	Homo sapiens	ILLUMINA	2021-01-20	United Kingdom	Europe	48	4514.59	4579	0.91643	134999859
ERR5312774	PRJEB37886	AMPLICON	SAMEA8095569	ERX5102177	COG-UK/ALDP-10EEF08	Illumina NovaSeq 6000	PAIRED	PCR	VIRAL RNA	Severe acute respiratory syndrome coronavirus 2	Homo sapiens	ILLUMINA	2021-01-20	United Kingdom	Europe	39	4620.7	5227	0.789051	138172646
ERR5312775	PRJEB37886	AMPLICON	SAMEA8095570	ERX5102178	COG-UK/ALDP-115C195	Illumina NovaSeq 6000	PAIRED	PCR	VIRAL RNA	Severe acute respiratory syndrome coronavirus 2	Homo sapiens	ILLUMINA	2021-01-25	United Kingdom	Europe	42	4676.88	6981	0.724743	139852877
ERR5312776	PRJEB37886	AMPLICON	SAMEA8095571	ERX5102179	COG-UK/QEUH-114C848	Illumina NovaSeq 6000	PAIRED	PCR	VIRAL RNA	Severe acute respiratory syndrome coronavirus 2	Homo sapiens	ILLUMINA	2021-01-25	United Kingdom	Europe	45	4545.47	4582	0.860282	135923190
ERR5312777	PRJEB37886	AMPLICON	SAMEA8095572	ERX5102180	COG-UK/QEUH-114C875	Illumina NovaSeq 6000	PAIRED	PCR	VIRAL RNA	Severe acute respiratory syndrome coronavirus 2	Homo sapiens	ILLUMINA	2021-01-25	United Kingdom	Europe	48	4417.23	4267	0.927833	132088357
ERR5312778	PRJEB37886	AMPLICON	SAMEA8095573	ERX5102181	COG-UK/ALDP-11987B9	Illumina NovaSeq 6000	PAIRED	PCR	VIRAL RNA	Severe acute respiratory syndrome coronavirus 2	Homo sapiens	ILLUMINA	2021-01-26	United Kingdom	Europe	49	4618.15	5555	0.77825	138096452
ERR5312779	PRJEB37886	AMPLICON	SAMEA8095574	ERX5102182	COG-UK/ALDP-1197389	Illumina NovaSeq 6000	PAIRED	PCR	VIRAL RNA	Severe acute respiratory syndrome coronavirus 2	Homo sapiens	ILLUMINA	2021-01-26	United Kingdom	Europe	45	4497.7	4848	0.843728	134494647
ERR5312780	PRJEB37886	AMPLICON	SAMEA8095575	ERX5102183	COG-UK/ALDP-119744A	Illumina NovaSeq 6000	PAIRED	PCR	VIRAL RNA	Severe acute respiratory syndrome coronavirus 2	Homo sapiens	ILLUMINA	2021-01-26	United Kingdom	Europe	29	4716.12	8000	0.655687	141026116
ERR5312781	PRJEB37886	AMPLICON	SAMEA8095576	ERX5102184	COG-UK/ALDP-119750B	Illumina NovaSeq 6000	PAIRED	PCR	VIRAL RNA	Severe acute respiratory syndrome coronavirus 2	Homo sapiens	ILLUMINA	2021-01-26	United Kingdom	Europe	45	4706.75	7978	0.663044	140745921
ERR5312782	PRJEB37886	AMPLICON	SAMEA8095577	ERX5102185	COG-UK/ALDP-119883E	Illumina NovaSeq 6000	PAIRED	PCR	VIRAL RNA	Severe acute respiratory syndrome coronavirus 2	Homo sapiens	ILLUMINA	2021-01-26	United Kingdom	Europe	54	2909.35	2639	0.952446	86998339
ERR5312783	PRJEB37886	AMPLICON	SAMEA8095578	ERX5102186	COG-UK/ALDP-11832FC	Illumina NovaSeq 6000	PAIRED	PCR	VIRAL RNA	Severe acute respiratory syndrome coronavirus 2	Homo sapiens	ILLUMINA	2021-01-25	United Kingdom	Europe	27	4686.41	6418	0.729459	140137840
ERR5312784	PRJEB37886	AMPLICON	SAMEA8095579	ERX5102187	COG-UK/ALDP-1183D28	Illumina NovaSeq 6000	PAIRED	PCR	VIRAL RNA	Severe acute respiratory syndrome coronavirus 2	Homo sapiens	ILLUMINA	2021-01-25	United Kingdom	Europe	42	4696.34	7584	0.712036	140434623
ERR5312785	PRJEB37886	AMPLICON	SAMEA8095580	ERX5102188	COG-UK/ALDP-1185166	Illumina NovaSeq 6000	PAIRED	PCR	VIRAL RNA	Severe acute respiratory syndrome coronavirus 2	Homo sapiens	ILLUMINA	2021-01-25	United Kingdom	Europe	47	4701.54	7581	0.700331	140590079
ERR5312786	PRJEB37886	AMPLICON	SAMEA8095581	ERX5102189	COG-UK/ALDP-1184B87	Illumina NovaSeq 6000	PAIRED	PCR	VIRAL RNA	Severe acute respiratory syndrome coronavirus 2	Homo sapiens	ILLUMINA	2021-01-25	United Kingdom	Europe	43	2756.35	2316	0.949537	82423020
ERR5312787	PRJEB37886	AMPLICON	SAMEA8095582	ERX5102190	COG-UK/ALDP-11853AC	Illumina NovaSeq 6000	PAIRED	PCR	VIRAL RNA	Severe acute respiratory syndrome coronavirus 2	Homo sapiens	ILLUMINA	2021-01-25	United Kingdom	Europe	41	4682.5	6038	0.753938	140020787
ERR5312788	PRJEB37886	AMPLICON	SAMEA8095583	ERX5102191	COG-UK/ALDP-1185236	Illumina NovaSeq 6000	PAIRED	PCR	VIRAL RNA	Severe acute respiratory syndrome coronavirus 2	Homo sapiens	ILLUMINA	2021-01-25	United Kingdom	Europe	65	1579.44	927	0.935391	47230136
ERR5312789	PRJEB37886	AMPLICON	SAMEA8095584	ERX5102192	COG-UK/ALDP-1184BD2	Illumina NovaSeq 6000	PAIRED	PCR	VIRAL RNA	Severe acute respiratory syndrome coronavirus 2	Homo sapiens	ILLUMINA	2021-01-25	United Kingdom	Europe	45	4740.12	7957	0.7009	141743940
ERR5312790	PRJEB37886	AMPLICON	SAMEA8095585	ERX5102193	COG-UK/CAMC-11E93F1	Illumina NovaSeq 6000	PAIRED	PCR	VIRAL RNA	Severe acute respiratory syndrome coronavirus 2	Homo sapiens	ILLUMINA	2021-02-03	United Kingdom	Europe	96	2366.91	1722	0.948065	70777584
ERR5312791	PRJEB37886	AMPLICON	SAMEA8095586	ERX5102194	COG-UK/CAMC-11E8E2E	Illumina NovaSeq 6000	PAIRED	PCR	VIRAL RNA	Severe acute respiratory syndrome coronavirus 2	Homo sapiens	ILLUMINA	2021-02-03	United Kingdom	Europe	38	4466.36	4257	0.97124	133557605
ERR5312792	PRJEB37886	AMPLICON	SAMEA8095587	ERX5102195	COG-UK/CAMC-11E943A	Illumina NovaSeq 6000	PAIRED	PCR	VIRAL RNA	Severe acute respiratory syndrome coronavirus 2	Homo sapiens	ILLUMINA	2021-02-03	United Kingdom	Europe	52	1971.36	1075	0.933652	58949590
ERR5312793	PRJEB37886	AMPLICON	SAMEA8095588	ERX5102196	COG-UK/CAMC-11E8E4C	Illumina NovaSeq 6000	PAIRED	PCR	VIRAL RNA	Severe acute respiratory syndrome coronavirus 2	Homo sapiens	ILLUMINA	2021-02-03	United Kingdom	Europe	43	4511.8	4145	0.982443	134916352
ERR5312794	PRJEB37886	AMPLICON	SAMEA8095589	ERX5102197	COG-UK/CAMC-11E8E6A	Illumina NovaSeq 6000	PAIRED	PCR	VIRAL RNA	Severe acute respiratory syndrome coronavirus 2	Homo sapiens	ILLUMINA	2021-02-03	United Kingdom	Europe	95	1095.66	685	0.878173	32763667
ERR5312795	PRJEB37886	AMPLICON	SAMEA8095590	ERX5102198	COG-UK/CAMC-11E9467	Illumina NovaSeq 6000	PAIRED	PCR	VIRAL RNA	Severe acute respiratory syndrome coronavirus 2	Homo sapiens	ILLUMINA	2021-02-03	United Kingdom	Europe	127	1818.21	1203	0.933686	54369935
ERR5312796	PRJEB37886	AMPLICON	SAMEA8095591	ERX5102199	COG-UK/CAMC-11E8E97	Illumina NovaSeq 6000	PAIRED	PCR	VIRAL RNA	Severe acute respiratory syndrome coronavirus 2	Homo sapiens	ILLUMINA	2021-02-03	United Kingdom	Europe	48	4382.46	4185	0.9692	131048676
ERR5312797	PRJEB37886	AMPLICON	SAMEA8095592	ERX5102200	COG-UK/CAMC-11E8EA6	Illumina NovaSeq 6000	PAIRED	PCR	VIRAL RNA	Severe acute respiratory syndrome coronavirus 2	Homo sapiens	ILLUMINA	2021-02-03	United Kingdom	Europe	52	3324.7	2944	0.975788	99418551
ERR5312798	PRJEB37886	AMPLICON	SAMEA8095593	ERX5102201	COG-UK/CAMC-11E8EB5	Illumina NovaSeq 6000	PAIRED	PCR	VIRAL RNA	Severe acute respiratory syndrome coronavirus 2	Homo sapiens	ILLUMINA	2021-02-03	United Kingdom	Europe	107	2789.66	2481	0.975086	83419114
ERR5312799	PRJEB37886	AMPLICON	SAMEA8095594	ERX5102202	COG-UK/CAMC-11E94B2	Illumina NovaSeq 6000	PAIRED	PCR	VIRAL RNA	Severe acute respiratory syndrome coronavirus 2	Homo sapiens	ILLUMINA	2021-02-03	United Kingdom	Europe	66	1341.64	776	0.935592	40118913
ERR5312800	PRJEB37886	AMPLICON	SAMEA8095595	ERX5102203	COG-UK/CAMC-11E94EF	Illumina NovaSeq 6000	PAIRED	PCR	VIRAL RNA	Severe acute respiratory syndrome coronavirus 2	Homo sapiens	ILLUMINA	2021-02-03	United Kingdom	Europe	76	1950.23	1489	0.950741	58317727
ERR5312801	PRJEB37886	AMPLICON	SAMEA8095596	ERX5102204	COG-UK/CAMC-11E8FC1	Illumina NovaSeq 6000	PAIRED	PCR	VIRAL RNA	Severe acute respiratory syndrome coronavirus 2	Homo sapiens	ILLUMINA	2021-02-03	United Kingdom	Europe	37	4367.41	3971	0.995318	130598546
ERR5312802	PRJEB37886	AMPLICON	SAMEA8095597	ERX5102205	COG-UK/CAMC-11E9081	Illumina NovaSeq 6000	PAIRED	PCR	VIRAL RNA	Severe acute respiratory syndrome coronavirus 2	Homo sapiens	ILLUMINA	2021-02-03	United Kingdom	Europe	54	3021.94	2681	0.977561	90365045
ERR5312803	PRJEB37886	AMPLICON	SAMEA8095598	ERX5102206	COG-UK/CAMC-11E9090	Illumina NovaSeq 6000	PAIRED	PCR	VIRAL RNA	Severe acute respiratory syndrome coronavirus 2	Homo sapiens	ILLUMINA	2021-02-03	United Kingdom	Europe	78	761.5	328	0.798047	22771129
ERR5312804	PRJEB37886	AMPLICON	SAMEA8095599	ERX5102207	COG-UK/CAMC-11E9124	Illumina NovaSeq 6000	PAIRED	PCR	VIRAL RNA	Severe acute respiratory syndrome coronavirus 2	Homo sapiens	ILLUMINA	2021-02-03	United Kingdom	Europe	47	1085.97	512	0.826405	32473621
ERR5312805	PRJEB37886	AMPLICON	SAMEA8095600	ERX5102208	COG-UK/CAMC-11E919D	Illumina NovaSeq 6000	PAIRED	PCR	VIRAL RNA	Severe acute respiratory syndrome coronavirus 2	Homo sapiens	ILLUMINA	2021-02-03	United Kingdom	Europe	48	4329.52	4086	0.987158	129465665
ERR5312806	PRJEB37886	AMPLICON	SAMEA8095601	ERX5102209	COG-UK/CAMC-11E91AC	Illumina NovaSeq 6000	PAIRED	PCR	VIRAL RNA	Severe acute respiratory syndrome coronavirus 2	Homo sapiens	ILLUMINA	2021-02-03	United Kingdom	Europe	43	4240.2	3948	0.985486	126794799
ERR5312807	PRJEB37886	AMPLICON	SAMEA8095602	ERX5102210	COG-UK/CAMC-11E91BB	Illumina NovaSeq 6000	PAIRED	PCR	VIRAL RNA	Severe acute respiratory syndrome coronavirus 2	Homo sapiens	ILLUMINA	2021-02-03	United Kingdom	Europe	53	4468.92	4285	0.976591	133634088
ERR5312808	PRJEB37886	AMPLICON	SAMEA8095603	ERX5102211	COG-UK/CAMC-11E92C7	Illumina NovaSeq 6000	PAIRED	PCR	VIRAL RNA	Severe acute respiratory syndrome coronavirus 2	Homo sapiens	ILLUMINA	2021-02-03	United Kingdom	Europe	78	3523.56	3414	0.976725	105364966
ERR5312809	PRJEB37886	AMPLICON	SAMEA8095604	ERX5102212	COG-UK/CAMC-11E935B	Illumina NovaSeq 6000	PAIRED	PCR	VIRAL RNA	Severe acute respiratory syndrome coronavirus 2	Homo sapiens	ILLUMINA	2021-02-03	United Kingdom	Europe	44	4406.43	4258	0.964418	131765543
ERR5312810	PRJEB37886	AMPLICON	SAMEA8095605	ERX5102213	COG-UK/CAMC-11E9388	Illumina NovaSeq 6000	PAIRED	PCR	VIRAL RNA	Severe acute respiratory syndrome coronavirus 2	Homo sapiens	ILLUMINA	2021-02-03	United Kingdom	Europe	53	3480.09	3152	0.976725	104065000
ERR5312811	PRJEB37886	AMPLICON	SAMEA8095606	ERX5102214	COG-UK/CAMC-120034E	Illumina NovaSeq 6000	PAIRED	PCR	VIRAL RNA	Severe acute respiratory syndrome coronavirus 2	Homo sapiens	ILLUMINA	2021-02-04	United Kingdom	Europe	75	536.418	220	0.719593	16040509
ERR5312812	PRJEB37886	AMPLICON	SAMEA8095607	ERX5102215	COG-UK/CAMC-120037B	Illumina NovaSeq 6000	PAIRED	PCR	VIRAL RNA	Severe acute respiratory syndrome coronavirus 2	Homo sapiens	ILLUMINA	2021-02-04	United Kingdom	Europe	41	3655	3386	0.995318	109295399
ERR5312813	PRJEB37886	AMPLICON	SAMEA8095608	ERX5102216	COG-UK/CAMC-11FFECA	Illumina NovaSeq 6000	PAIRED	PCR	VIRAL RNA	Severe acute respiratory syndrome coronavirus 2	Homo sapiens	ILLUMINA	2021-02-04	United Kingdom	Europe	40	4280.61	3935	0.974651	128003075
ERR5312814	PRJEB37886	AMPLICON	SAMEA8095609	ERX5102217	COG-UK/CAMC-120092E	Illumina NovaSeq 6000	PAIRED	PCR	VIRAL RNA	Severe acute respiratory syndrome coronavirus 2	Homo sapiens	ILLUMINA	2021-02-04	United Kingdom	Europe	45	4584.68	4815	0.850584	137095765
ERR5312815	PRJEB37886	AMPLICON	SAMEA8095610	ERX5102218	COG-UK/CAMC-1200DF5	Illumina NovaSeq 6000	PAIRED	PCR	VIRAL RNA	Severe acute respiratory syndrome coronavirus 2	Homo sapiens	ILLUMINA	2021-02-05	United Kingdom	Europe	60	2517.1	1818	0.956058	75268752
ERR5312816	PRJEB37886	AMPLICON	SAMEA8095611	ERX5102219	COG-UK/CAMC-1200E4D	Illumina NovaSeq 6000	PAIRED	PCR	VIRAL RNA	Severe acute respiratory syndrome coronavirus 2	Homo sapiens	ILLUMINA	2021-02-05	United Kingdom	Europe	86	449.213	163	0.602782	13432813
ERR5312818	PRJEB37886	AMPLICON	SAMEA8095613	ERX5102221	COG-UK/CAMC-120040F	Illumina NovaSeq 6000	PAIRED	PCR	VIRAL RNA	Severe acute respiratory syndrome coronavirus 2	Homo sapiens	ILLUMINA	2021-02-04	United Kingdom	Europe	60	3026.87	2666	0.971742	90512537
ERR5312819	PRJEB37886	AMPLICON	SAMEA8095614	ERX5102222	COG-UK/CAMC-1200E89	Illumina NovaSeq 6000	PAIRED	PCR	VIRAL RNA	Severe acute respiratory syndrome coronavirus 2	Homo sapiens	ILLUMINA	2021-02-05	United Kingdom	Europe	66	1643.93	925	0.92984	49158420
ERR5312820	PRJEB37886	AMPLICON	SAMEA8095615	ERX5102223	COG-UK/CAMC-1200E98	Illumina NovaSeq 6000	PAIRED	PCR	VIRAL RNA	Severe acute respiratory syndrome coronavirus 2	Homo sapiens	ILLUMINA	2021-02-05	United Kingdom	Europe	80	918.394	500	0.85891	27462741
ERR5312821	PRJEB37886	AMPLICON	SAMEA8095616	ERX5102224	COG-UK/CAMC-1200A1C	Illumina NovaSeq 6000	PAIRED	PCR	VIRAL RNA	Severe acute respiratory syndrome coronavirus 2	Homo sapiens	ILLUMINA	2021-02-04	United Kingdom	Europe	121	3031.33	2739	0.97104	90645770
ERR5312822	PRJEB37886	AMPLICON	SAMEA8095617	ERX5102225	COG-UK/CAMC-1200A2B	Illumina NovaSeq 6000	PAIRED	PCR	VIRAL RNA	Severe acute respiratory syndrome coronavirus 2	Homo sapiens	ILLUMINA	2021-02-04	United Kingdom	Europe	46	3622.02	3167	0.995318	108309231
ERR5312823	PRJEB37886	AMPLICON	SAMEA8095618	ERX5102226	COG-UK/CAMC-1200A49	Illumina NovaSeq 6000	PAIRED	PCR	VIRAL RNA	Severe acute respiratory syndrome coronavirus 2	Homo sapiens	ILLUMINA	2021-02-04	United Kingdom	Europe	49	3661.81	3199	0.995318	109499181
ERR5312824	PRJEB37886	AMPLICON	SAMEA8095619	ERX5102227	COG-UK/CAMC-1200A85	Illumina NovaSeq 6000	PAIRED	PCR	VIRAL RNA	Severe acute respiratory syndrome coronavirus 2	Homo sapiens	ILLUMINA	2021-02-04	United Kingdom	Europe	146	656.957	299	0.781627	19644995
ERR5312825	PRJEB37886	AMPLICON	SAMEA8095620	ERX5102228	COG-UK/CAMC-1200F3B	Illumina NovaSeq 6000	PAIRED	PCR	VIRAL RNA	Severe acute respiratory syndrome coronavirus 2	Homo sapiens	ILLUMINA	2021-02-05	United Kingdom	Europe	71	1774.49	1077	0.935558	53062572
ERR5312826	PRJEB37886	AMPLICON	SAMEA8095621	ERX5102229	COG-UK/CAMC-1200A94	Illumina NovaSeq 6000	PAIRED	PCR	VIRAL RNA	Severe acute respiratory syndrome coronavirus 2	Homo sapiens	ILLUMINA	2021-02-04	United Kingdom	Europe	41	4143.87	3814	0.980905	123914282
ERR5312827	PRJEB37886	AMPLICON	SAMEA8095622	ERX5102230	COG-UK/CAMC-1200F4A	Illumina NovaSeq 6000	PAIRED	PCR	VIRAL RNA	Severe acute respiratory syndrome coronavirus 2	Homo sapiens	ILLUMINA	2021-02-05	United Kingdom	Europe	45	3428.3	3037	0.987995	102516411
ERR5312828	PRJEB37886	AMPLICON	SAMEA8095623	ERX5102231	COG-UK/CAMC-12004C3	Illumina NovaSeq 6000	PAIRED	PCR	VIRAL RNA	Severe acute respiratory syndrome coronavirus 2	Homo sapiens	ILLUMINA	2021-02-04	United Kingdom	Europe	45	4617.44	4480	0.942113	138075192
ERR5312829	PRJEB37886	AMPLICON	SAMEA8095624	ERX5102232	COG-UK/CAMC-12004E1	Illumina NovaSeq 6000	PAIRED	PCR	VIRAL RNA	Severe acute respiratory syndrome coronavirus 2	Homo sapiens	ILLUMINA	2021-02-04	United Kingdom	Europe	42	3206.85	2650	0.970705	95894470
ERR5312830	PRJEB37886	AMPLICON	SAMEA8095625	ERX5102233	COG-UK/CAMC-1200047	Illumina NovaSeq 6000	PAIRED	PCR	VIRAL RNA	Severe acute respiratory syndrome coronavirus 2	Homo sapiens	ILLUMINA	2021-02-04	United Kingdom	Europe	83	437.015	159	0.655854	13068074
ERR5312831	PRJEB37886	AMPLICON	SAMEA8095626	ERX5102234	COG-UK/CAMC-120050C	Illumina NovaSeq 6000	PAIRED	PCR	VIRAL RNA	Severe acute respiratory syndrome coronavirus 2	Homo sapiens	ILLUMINA	2021-02-04	United Kingdom	Europe	62	588.338	178	0.644985	17593078
ERR5312832	PRJEB37886	AMPLICON	SAMEA8095627	ERX5102235	COG-UK/CAMC-120052A	Illumina NovaSeq 6000	PAIRED	PCR	VIRAL RNA	Severe acute respiratory syndrome coronavirus 2	Homo sapiens	ILLUMINA	2021-02-04	United Kingdom	Europe	42	4290.19	4050	0.984015	128289615
ERR5312833	PRJEB37886	AMPLICON	SAMEA8095628	ERX5102236	COG-UK/CAMC-1200F59	Illumina NovaSeq 6000	PAIRED	PCR	VIRAL RNA	Severe acute respiratory syndrome coronavirus 2	Homo sapiens	ILLUMINA	2021-02-05	United Kingdom	Europe	79	860.967	381	0.830452	25745498
ERR5312834	PRJEB37886	AMPLICON	SAMEA8095629	ERX5102237	COG-UK/CAMC-1200AB2	Illumina NovaSeq 6000	PAIRED	PCR	VIRAL RNA	Severe acute respiratory syndrome coronavirus 2	Homo sapiens	ILLUMINA	2021-02-04	United Kingdom	Europe	69	1584.09	997	0.940809	47369139
ERR5312835	PRJEB37886	AMPLICON	SAMEA8095630	ERX5102238	COG-UK/CAMC-1200B0A	Illumina NovaSeq 6000	PAIRED	PCR	VIRAL RNA	Severe acute respiratory syndrome coronavirus 2	Homo sapiens	ILLUMINA	2021-02-04	United Kingdom	Europe	49	3290.02	2920	0.995318	98381326
ERR5312836	PRJEB37886	AMPLICON	SAMEA8095631	ERX5102239	COG-UK/CAMC-1200FB3	Illumina NovaSeq 6000	PAIRED	PCR	VIRAL RNA	Severe acute respiratory syndrome coronavirus 2	Homo sapiens	ILLUMINA	2021-02-05	United Kingdom	Europe	67	1308.09	638	0.84841	39115792
ERR5312837	PRJEB37886	AMPLICON	SAMEA8095632	ERX5102240	COG-UK/CAMC-1200FC2	Illumina NovaSeq 6000	PAIRED	PCR	VIRAL RNA	Severe acute respiratory syndrome coronavirus 2	Homo sapiens	ILLUMINA	2021-02-05	United Kingdom	Europe	80	1179.29	647	0.923887	35264241
ERR5312838	PRJEB37886	AMPLICON	SAMEA8095633	ERX5102241	COG-UK/CAMC-1200092	Illumina NovaSeq 6000	PAIRED	PCR	VIRAL RNA	Severe acute respiratory syndrome coronavirus 2	Homo sapiens	ILLUMINA	2021-02-04	United Kingdom	Europe	68	794.141	341	0.800354	23747192
ERR5312839	PRJEB37886	AMPLICON	SAMEA8095634	ERX5102242	COG-UK/CAMC-1200575	Illumina NovaSeq 6000	PAIRED	PCR	VIRAL RNA	Severe acute respiratory syndrome coronavirus 2	Homo sapiens	ILLUMINA	2021-02-04	United Kingdom	Europe	90	346.623	138	0.545832	10365072
ERR5312840	PRJEB37886	AMPLICON	SAMEA8095635	ERX5102243	COG-UK/CAMC-12000CF	Illumina NovaSeq 6000	PAIRED	PCR	VIRAL RNA	Severe acute respiratory syndrome coronavirus 2	Homo sapiens	ILLUMINA	2021-02-03	United Kingdom	Europe	71	522.938	198	0.660435	15637416
ERR5312841	PRJEB37886	AMPLICON	SAMEA8095636	ERX5102244	COG-UK/CAMC-1200584	Illumina NovaSeq 6000	PAIRED	PCR	VIRAL RNA	Severe acute respiratory syndrome coronavirus 2	Homo sapiens	ILLUMINA	2021-02-04	United Kingdom	Europe	45	4206.15	4006	0.962813	125776407
ERR5312842	PRJEB37886	AMPLICON	SAMEA8095637	ERX5102245	COG-UK/CAMC-1200FFF	Illumina NovaSeq 6000	PAIRED	PCR	VIRAL RNA	Severe acute respiratory syndrome coronavirus 2	Homo sapiens	ILLUMINA	2021-02-05	United Kingdom	Europe	132	494.025	184	0.618299	14772824
ERR5312843	PRJEB37886	AMPLICON	SAMEA8095638	ERX5102246	COG-UK/CAMC-1200B73	Illumina NovaSeq 6000	PAIRED	PCR	VIRAL RNA	Severe acute respiratory syndrome coronavirus 2	Homo sapiens	ILLUMINA	2021-02-04	United Kingdom	Europe	42	3606.52	3200	0.995318	107845654
ERR5312844	PRJEB37886	AMPLICON	SAMEA8095639	ERX5102247	COG-UK/CAMC-1200126	Illumina NovaSeq 6000	PAIRED	PCR	VIRAL RNA	Severe acute respiratory syndrome coronavirus 2	Homo sapiens	ILLUMINA	2021-02-04	United Kingdom	Europe	70	1167.73	657	0.870615	34918707
ERR5312845	PRJEB37886	AMPLICON	SAMEA8095640	ERX5102248	COG-UK/CAMC-1200135	Illumina NovaSeq 6000	PAIRED	PCR	VIRAL RNA	Severe acute respiratory syndrome coronavirus 2	Homo sapiens	ILLUMINA	2021-02-04	United Kingdom	Europe	64	817.307	365	0.81149	24439918
ERR5312846	PRJEB37886	AMPLICON	SAMEA8095641	ERX5102249	COG-UK/CAMC-1200627	Illumina NovaSeq 6000	PAIRED	PCR	VIRAL RNA	Severe acute respiratory syndrome coronavirus 2	Homo sapiens	ILLUMINA	2021-02-04	United Kingdom	Europe	44	3886.69	3600	0.986724	116223727
ERR5312847	PRJEB37886	AMPLICON	SAMEA8095642	ERX5102250	COG-UK/CAMC-1201064	Illumina NovaSeq 6000	PAIRED	PCR	VIRAL RNA	Severe acute respiratory syndrome coronavirus 2	Homo sapiens	ILLUMINA	2021-02-05	United Kingdom	Europe	41	4554.19	4439	0.912718	136183970
ERR5312848	PRJEB37886	AMPLICON	SAMEA8095643	ERX5102251	COG-UK/CAMC-1200C16	Illumina NovaSeq 6000	PAIRED	PCR	VIRAL RNA	Severe acute respiratory syndrome coronavirus 2	Homo sapiens	ILLUMINA	2021-02-04	United Kingdom	Europe	82	242.192	103	0.50714	7242277
ERR5312849	PRJEB37886	AMPLICON	SAMEA8095644	ERX5102252	COG-UK/CAMC-1200180	Illumina NovaSeq 6000	PAIRED	PCR	VIRAL RNA	Severe acute respiratory syndrome coronavirus 2	Homo sapiens	ILLUMINA	2021-02-04	United Kingdom	Europe	102	1269.55	722	0.925626	37963309
ERR5312850	PRJEB37886	AMPLICON	SAMEA8095645	ERX5102253	COG-UK/CAMC-1200645	Illumina NovaSeq 6000	PAIRED	PCR	VIRAL RNA	Severe acute respiratory syndrome coronavirus 2	Homo sapiens	ILLUMINA	2021-02-04	United Kingdom	Europe	44	4239.72	3869	0.972344	126780325
ERR5312851	PRJEB37886	AMPLICON	SAMEA8095646	ERX5102254	COG-UK/CAMC-120019F	Illumina NovaSeq 6000	PAIRED	PCR	VIRAL RNA	Severe acute respiratory syndrome coronavirus 2	Homo sapiens	ILLUMINA	2021-02-04	United Kingdom	Europe	53	2224.13	1641	0.971709	66508170
ERR5312852	PRJEB37886	AMPLICON	SAMEA8095647	ERX5102255	COG-UK/CAMC-1200654	Illumina NovaSeq 6000	PAIRED	PCR	VIRAL RNA	Severe acute respiratory syndrome coronavirus 2	Homo sapiens	ILLUMINA	2021-02-04	United Kingdom	Europe	63	694.636	388	0.784838	20771691
ERR5312853	PRJEB37886	AMPLICON	SAMEA8095648	ERX5102256	COG-UK/CAMC-12001AE	Illumina NovaSeq 6000	PAIRED	PCR	VIRAL RNA	Severe acute respiratory syndrome coronavirus 2	Homo sapiens	ILLUMINA	2021-02-04	United Kingdom	Europe	46	3361.58	2934	0.985553	100521195
ERR5312854	PRJEB37886	AMPLICON	SAMEA8095649	ERX5102257	COG-UK/CAMC-12001CC	Illumina NovaSeq 6000	PAIRED	PCR	VIRAL RNA	Severe acute respiratory syndrome coronavirus 2	Homo sapiens	ILLUMINA	2021-02-04	United Kingdom	Europe	49	3104.07	2410	0.986256	92821151
ERR5312855	PRJEB37886	AMPLICON	SAMEA8095650	ERX5102258	COG-UK/CAMC-12001DB	Illumina NovaSeq 6000	PAIRED	PCR	VIRAL RNA	Severe acute respiratory syndrome coronavirus 2	Homo sapiens	ILLUMINA	2021-02-04	United Kingdom	Europe	49	3658.54	3363	0.980236	109401373
ERR5312856	PRJEB37886	AMPLICON	SAMEA8095651	ERX5102259	COG-UK/CAMC-12006AF	Illumina NovaSeq 6000	PAIRED	PCR	VIRAL RNA	Severe acute respiratory syndrome coronavirus 2	Homo sapiens	ILLUMINA	2021-02-04	United Kingdom	Europe	46	4648.46	5291	0.872321	139002893
ERR5312857	PRJEB37886	AMPLICON	SAMEA8095652	ERX5102260	COG-UK/CAMC-12006BE	Illumina NovaSeq 6000	PAIRED	PCR	VIRAL RNA	Severe acute respiratory syndrome coronavirus 2	Homo sapiens	ILLUMINA	2021-02-04	United Kingdom	Europe	83	953.387	484	0.858442	28509129
ERR5312858	PRJEB37886	AMPLICON	SAMEA8095653	ERX5102261	COG-UK/CAMC-1200C25	Illumina NovaSeq 6000	PAIRED	PCR	VIRAL RNA	Severe acute respiratory syndrome coronavirus 2	Homo sapiens	ILLUMINA	2021-02-04	United Kingdom	Europe	115	1235.79	589	0.898639	36953972
ERR5312859	PRJEB37886	AMPLICON	SAMEA8095654	ERX5102262	COG-UK/CAMC-1200C34	Illumina NovaSeq 6000	PAIRED	PCR	VIRAL RNA	Severe acute respiratory syndrome coronavirus 2	Homo sapiens	ILLUMINA	2021-02-04	United Kingdom	Europe	81	887.975	444	0.817777	26553105
ERR5312860	PRJEB37886	AMPLICON	SAMEA8095655	ERX5102263	COG-UK/CAMC-1200C61	Illumina NovaSeq 6000	PAIRED	PCR	VIRAL RNA	Severe acute respiratory syndrome coronavirus 2	Homo sapiens	ILLUMINA	2021-02-04	United Kingdom	Europe	48	4624.66	4288	0.962679	138291282
ERR5312861	PRJEB37886	AMPLICON	SAMEA8095656	ERX5102264	COG-UK/CAMC-1200C70	Illumina NovaSeq 6000	PAIRED	PCR	VIRAL RNA	Severe acute respiratory syndrome coronavirus 2	Homo sapiens	ILLUMINA	2021-02-04	United Kingdom	Europe	48	3673.79	3272	0.990469	109857377
ERR5312862	PRJEB37886	AMPLICON	SAMEA8095657	ERX5102265	COG-UK/CAMC-1201125	Illumina NovaSeq 6000	PAIRED	PCR	VIRAL RNA	Severe acute respiratory syndrome coronavirus 2	Homo sapiens	ILLUMINA	2021-02-05	United Kingdom	Europe	58	1197.32	586	0.908705	35803550
ERR5312863	PRJEB37886	AMPLICON	SAMEA8095658	ERX5102266	COG-UK/CAMC-1200C8F	Illumina NovaSeq 6000	PAIRED	PCR	VIRAL RNA	Severe acute respiratory syndrome coronavirus 2	Homo sapiens	ILLUMINA	2021-02-04	United Kingdom	Europe	122	1314.88	688	0.885764	39318709
ERR5312864	PRJEB37886	AMPLICON	SAMEA8095659	ERX5102267	COG-UK/CAMC-1200205	Illumina NovaSeq 6000	PAIRED	PCR	VIRAL RNA	Severe acute respiratory syndrome coronavirus 2	Homo sapiens	ILLUMINA	2021-02-04	United Kingdom	Europe	47	4431.47	4076	0.957697	132514247
ERR5312865	PRJEB37886	AMPLICON	SAMEA8095660	ERX5102268	COG-UK/CAMC-12006CD	Illumina NovaSeq 6000	PAIRED	PCR	VIRAL RNA	Severe acute respiratory syndrome coronavirus 2	Homo sapiens	ILLUMINA	2021-02-04	United Kingdom	Europe	110	1561.17	861	0.946293	46683527
ERR5312866	PRJEB37886	AMPLICON	SAMEA8095661	ERX5102269	COG-UK/CAMC-12006EB	Illumina NovaSeq 6000	PAIRED	PCR	VIRAL RNA	Severe acute respiratory syndrome coronavirus 2	Homo sapiens	ILLUMINA	2021-02-04	United Kingdom	Europe	42	4566.62	4405	0.895462	136555692
ERR5312867	PRJEB37886	AMPLICON	SAMEA8095662	ERX5102270	COG-UK/CAMC-1200715	Illumina NovaSeq 6000	PAIRED	PCR	VIRAL RNA	Severe acute respiratory syndrome coronavirus 2	Homo sapiens	ILLUMINA	2021-02-04	United Kingdom	Europe	66	392.883	188	0.686854	11748386
ERR5312868	PRJEB37886	AMPLICON	SAMEA8095663	ERX5102271	COG-UK/CAMC-1200724	Illumina NovaSeq 6000	PAIRED	PCR	VIRAL RNA	Severe acute respiratory syndrome coronavirus 2	Homo sapiens	ILLUMINA	2021-02-04	United Kingdom	Europe	42	4522.62	4211	0.939973	135239881
ERR5312869	PRJEB37886	AMPLICON	SAMEA8095664	ERX5102272	COG-UK/CAMC-120027E	Illumina NovaSeq 6000	PAIRED	PCR	VIRAL RNA	Severe acute respiratory syndrome coronavirus 2	Homo sapiens	ILLUMINA	2021-02-04	United Kingdom	Europe	51	4263	3991	0.995318	127476629
ERR5312870	PRJEB37886	AMPLICON	SAMEA8095665	ERX5102273	COG-UK/CAMC-1201170	Illumina NovaSeq 6000	PAIRED	PCR	VIRAL RNA	Severe acute respiratory syndrome coronavirus 2	Homo sapiens	ILLUMINA	2021-02-05	United Kingdom	Europe	50	3913.41	3460	0.99087	117022603
ERR5312871	PRJEB37886	AMPLICON	SAMEA8095666	ERX5102274	COG-UK/CAMC-120118F	Illumina NovaSeq 6000	PAIRED	PCR	VIRAL RNA	Severe acute respiratory syndrome coronavirus 2	Homo sapiens	ILLUMINA	2021-02-05	United Kingdom	Europe	41	3797.78	3339	0.995318	113564888
ERR5312872	PRJEB37886	AMPLICON	SAMEA8095667	ERX5102275	COG-UK/CAMC-12007AC	Illumina NovaSeq 6000	PAIRED	PCR	VIRAL RNA	Severe acute respiratory syndrome coronavirus 2	Homo sapiens	ILLUMINA	2021-02-04	United Kingdom	Europe	67	3510.47	3069	0.981039	104973693
ERR5312873	PRJEB37886	AMPLICON	SAMEA8095668	ERX5102276	COG-UK/CAMC-12002F6	Illumina NovaSeq 6000	PAIRED	PCR	VIRAL RNA	Severe acute respiratory syndrome coronavirus 2	Homo sapiens	ILLUMINA	2021-02-04	United Kingdom	Europe	108	1581.01	1078	0.942213	47276984
ERR5312874	PRJEB37886	AMPLICON	SAMEA8095669	ERX5102277	COG-UK/CAMC-1200D22	Illumina NovaSeq 6000	PAIRED	PCR	VIRAL RNA	Severe acute respiratory syndrome coronavirus 2	Homo sapiens	ILLUMINA	2021-02-04	United Kingdom	Europe	135	810.772	360	0.842925	24244514
ERR5312875	PRJEB37886	AMPLICON	SAMEA8095670	ERX5102278	COG-UK/CAMC-1201204	Illumina NovaSeq 6000	PAIRED	PCR	VIRAL RNA	Severe acute respiratory syndrome coronavirus 2	Homo sapiens	ILLUMINA	2021-02-05	United Kingdom	Europe	46	4189.69	3919	0.982376	125284267
ERR5312876	PRJEB37886	AMPLICON	SAMEA8095671	ERX5102279	COG-UK/CAMC-12007CA	Illumina NovaSeq 6000	PAIRED	PCR	VIRAL RNA	Severe acute respiratory syndrome coronavirus 2	Homo sapiens	ILLUMINA	2021-02-04	United Kingdom	Europe	80	1475.25	951	0.93616	44114318
ERR5312877	PRJEB37886	AMPLICON	SAMEA8095672	ERX5102280	COG-UK/CAMC-1200311	Illumina NovaSeq 6000	PAIRED	PCR	VIRAL RNA	Severe acute respiratory syndrome coronavirus 2	Homo sapiens	ILLUMINA	2021-02-04	United Kingdom	Europe	47	3471.92	3071	0.985654	103820945
ERR5312878	PRJEB37886	AMPLICON	SAMEA8095673	ERX5102281	COG-UK/CAMC-1200812	Illumina NovaSeq 6000	PAIRED	PCR	VIRAL RNA	Severe acute respiratory syndrome coronavirus 2	Homo sapiens	ILLUMINA	2021-02-03	United Kingdom	Europe	74	273.698	130	0.549343	8184393
ERR5312879	PRJEB37886	AMPLICON	SAMEA8095674	ERX5102282	COG-UK/CAMC-1200830	Illumina NovaSeq 6000	PAIRED	PCR	VIRAL RNA	Severe acute respiratory syndrome coronavirus 2	Homo sapiens	ILLUMINA	2021-02-04	United Kingdom	Europe	74	3270.17	3093	0.959101	97788033
ERR5312880	PRJEB37886	AMPLICON	SAMEA8095675	ERX5102283	COG-UK/CAMC-1200DC8	Illumina NovaSeq 6000	PAIRED	PCR	VIRAL RNA	Severe acute respiratory syndrome coronavirus 2	Homo sapiens	ILLUMINA	2021-02-04	United Kingdom	Europe	41	4461.55	4120	0.990937	133413855
ERR5312881	PRJEB37886	AMPLICON	SAMEA8095676	ERX5102284	COG-UK/CAMC-120129B	Illumina NovaSeq 6000	PAIRED	PCR	VIRAL RNA	Severe acute respiratory syndrome coronavirus 2	Homo sapiens	ILLUMINA	2021-02-05	United Kingdom	Europe	41	4610.56	4604	0.895562	137869572
ERR5312882	PRJEB37886	AMPLICON	SAMEA8095677	ERX5102285	COG-UK/CAMC-12012AA	Illumina NovaSeq 6000	PAIRED	PCR	VIRAL RNA	Severe acute respiratory syndrome coronavirus 2	Homo sapiens	ILLUMINA	2021-02-05	United Kingdom	Europe	134	1103.98	540	0.891616	33012293
ERR5312883	PRJEB37886	AMPLICON	SAMEA8095678	ERX5102286	COG-UK/CAMC-12012C8	Illumina NovaSeq 6000	PAIRED	PCR	VIRAL RNA	Severe acute respiratory syndrome coronavirus 2	Homo sapiens	ILLUMINA	2021-02-05	United Kingdom	Europe	46	4149	3886	0.990937	124067654
ERR5312884	PRJEB37886	AMPLICON	SAMEA8095679	ERX5102287	COG-UK/CAMC-120088B	Illumina NovaSeq 6000	PAIRED	PCR	VIRAL RNA	Severe acute respiratory syndrome coronavirus 2	Homo sapiens	ILLUMINA	2021-02-04	United Kingdom	Europe	41	4251.39	3981	0.962679	127129389
ERR5312885	PRJEB37886	AMPLICON	SAMEA8095680	ERX5102288	COG-UK/CAMC-12012E6	Illumina NovaSeq 6000	PAIRED	PCR	VIRAL RNA	Severe acute respiratory syndrome coronavirus 2	Homo sapiens	ILLUMINA	2021-02-05	United Kingdom	Europe	58	580.804	257	0.759288	17367786
ERR5312886	PRJEB37886	AMPLICON	SAMEA8095681	ERX5102289	COG-UK/CAMC-12012F5	Illumina NovaSeq 6000	PAIRED	PCR	VIRAL RNA	Severe acute respiratory syndrome coronavirus 2	Homo sapiens	ILLUMINA	2021-02-05	United Kingdom	Europe	45	4545.11	4330	0.903455	135912372
ERR5312887	PRJEB37886	AMPLICON	SAMEA8095682	ERX5102290	COG-UK/CAMC-12008E5	Illumina NovaSeq 6000	PAIRED	PCR	VIRAL RNA	Severe acute respiratory syndrome coronavirus 2	Homo sapiens	ILLUMINA	2021-02-04	United Kingdom	Europe	50	4156.24	3886	0.995318	124284162
ERR5312888	PRJEB37886	AMPLICON	SAMEA8095683	ERX5102291	COG-UK/CAMC-12008F4	Illumina NovaSeq 6000	PAIRED	PCR	VIRAL RNA	Severe acute respiratory syndrome coronavirus 2	Homo sapiens	ILLUMINA	2021-02-04	United Kingdom	Europe	89	405.344	149	0.575795	12120989
ERR5312889	PRJEB37886	AMPLICON	SAMEA8095684	ERX5102292	COG-UK/CAMC-120136B	Illumina NovaSeq 6000	PAIRED	PCR	VIRAL RNA	Severe acute respiratory syndrome coronavirus 2	Homo sapiens	ILLUMINA	2021-02-04	United Kingdom	Europe	98	427.611	176	0.643915	12786840
ERR5312890	PRJEB37886	AMPLICON	SAMEA8095685	ERX5102293	COG-UK/CAMC-1201398	Illumina NovaSeq 6000	PAIRED	PCR	VIRAL RNA	Severe acute respiratory syndrome coronavirus 2	Homo sapiens	ILLUMINA	2021-02-03	United Kingdom	Europe	45	4148.8	3836	0.995318	124061499
ERR5312891	PRJEB37886	AMPLICON	SAMEA8095686	ERX5102294	COG-UK/ALDP-1201477	Illumina NovaSeq 6000	PAIRED	PCR	VIRAL RNA	Severe acute respiratory syndrome coronavirus 2	Homo sapiens	ILLUMINA	2021-02-02	United Kingdom	Europe	47	4698.51	8006	0.625589	140499422
ERR5312892	PRJEB37886	AMPLICON	SAMEA8095687	ERX5102295	COG-UK/ALDP-12018F3	Illumina NovaSeq 6000	PAIRED	PCR	VIRAL RNA	Severe acute respiratory syndrome coronavirus 2	Homo sapiens	ILLUMINA	2021-02-02	United Kingdom	Europe	41	4203.52	3960	0.983547	125697961
ERR5312893	PRJEB37886	AMPLICON	SAMEA8095688	ERX5102296	COG-UK/ALDP-12030BD	Illumina NovaSeq 6000	PAIRED	PCR	VIRAL RNA	Severe acute respiratory syndrome coronavirus 2	Homo sapiens	ILLUMINA	2021-02-02	United Kingdom	Europe	44	4617.94	8002	0.631542	138090133
ERR5312894	PRJEB37886	AMPLICON	SAMEA8095689	ERX5102297	COG-UK/ALDP-1203563	Illumina NovaSeq 6000	PAIRED	PCR	VIRAL RNA	Severe acute respiratory syndrome coronavirus 2	Homo sapiens	ILLUMINA	2021-02-02	United Kingdom	Europe	46	4417.41	4274	0.965856	132093794
ERR5312895	PRJEB37886	AMPLICON	SAMEA8095690	ERX5102298	COG-UK/MILK-11DE3E0	Illumina NovaSeq 6000	PAIRED	PCR	VIRAL RNA	Severe acute respiratory syndrome coronavirus 2	Homo sapiens	ILLUMINA	2021-02-01	United Kingdom	Europe	71	2588.38	2140	0.947296	77400357
ERR5312896	PRJEB37886	AMPLICON	SAMEA8095691	ERX5102299	COG-UK/CAMC-11E3FD5	Illumina NovaSeq 6000	PAIRED	PCR	VIRAL RNA	Severe acute respiratory syndrome coronavirus 2	Homo sapiens	ILLUMINA	2021-01-23	United Kingdom	Europe	43	4708.3	8003	0.640136	140792356
ERR5312897	PRJEB37886	AMPLICON	SAMEA8095692	ERX5102300	COG-UK/ALDP-11CED30	Illumina NovaSeq 6000	PAIRED	PCR	VIRAL RNA	Severe acute respiratory syndrome coronavirus 2	Homo sapiens	ILLUMINA	2021-01-30	United Kingdom	Europe	45	4543.53	4288	0.971173	135865224
ERR5312898	PRJEB37886	AMPLICON	SAMEA8095693	ERX5102301	COG-UK/ALDP-11CEA66	Illumina NovaSeq 6000	PAIRED	PCR	VIRAL RNA	Severe acute respiratory syndrome coronavirus 2	Homo sapiens	ILLUMINA	2021-01-30	United Kingdom	Europe	42	3967.99	3766	0.985185	118654868
ERR5312899	PRJEB37886	AMPLICON	SAMEA8095694	ERX5102302	COG-UK/ALDP-11CD8C7	Illumina NovaSeq 6000	PAIRED	PCR	VIRAL RNA	Severe acute respiratory syndrome coronavirus 2	Homo sapiens	ILLUMINA	2021-01-30	United Kingdom	Europe	46	3644.55	3178	0.986088	108982954
ERR5312900	PRJEB37886	AMPLICON	SAMEA8095695	ERX5102303	COG-UK/ALDP-11CDC8F	Illumina NovaSeq 6000	PAIRED	PCR	VIRAL RNA	Severe acute respiratory syndrome coronavirus 2	Homo sapiens	ILLUMINA	2021-01-30	United Kingdom	Europe	46	4439.56	4061	0.991974	132756167
ERR5312901	PRJEB37886	AMPLICON	SAMEA8095696	ERX5102304	COG-UK/ALDP-11CD997	Illumina NovaSeq 6000	PAIRED	PCR	VIRAL RNA	Severe acute respiratory syndrome coronavirus 2	Homo sapiens	ILLUMINA	2021-01-30	United Kingdom	Europe	41	1131.5	575	0.861285	33835154
ERR5312902	PRJEB37886	AMPLICON	SAMEA8095697	ERX5102305	COG-UK/MILK-1204984	Illumina NovaSeq 6000	PAIRED	PCR	VIRAL RNA	Severe acute respiratory syndrome coronavirus 2	Homo sapiens	ILLUMINA	2021-01-31	United Kingdom	Europe	43	4676.74	8000	0.65659	139848608
ERR5312903	PRJEB37886	AMPLICON	SAMEA8095698	ERX5102306	COG-UK/CAMC-11B3712	Illumina NovaSeq 6000	PAIRED	PCR	VIRAL RNA	Severe acute respiratory syndrome coronavirus 2	Homo sapiens	ILLUMINA	2021-01-29	United Kingdom	Europe	41	4350.12	4149	0.972009	130081765
ERR5312904	PRJEB37886	AMPLICON	SAMEA8095699	ERX5102307	COG-UK/CAMC-11B422F	Illumina NovaSeq 6000	PAIRED	PCR	VIRAL RNA	Severe acute respiratory syndrome coronavirus 2	Homo sapiens	ILLUMINA	2021-01-29	United Kingdom	Europe	45	4521.91	4490	0.905628	135218813
ERR5312905	PRJEB37886	AMPLICON	SAMEA8095700	ERX5102308	COG-UK/CAMC-11B36F7	Illumina NovaSeq 6000	PAIRED	PCR	VIRAL RNA	Severe acute respiratory syndrome coronavirus 2	Homo sapiens	ILLUMINA	2021-01-29	United Kingdom	Europe	32	4619.05	5283	0.83597	138123405
ERR5312906	PRJEB37886	AMPLICON	SAMEA8095701	ERX5102309	COG-UK/CAMC-11B4210	Illumina NovaSeq 6000	PAIRED	PCR	VIRAL RNA	Severe acute respiratory syndrome coronavirus 2	Homo sapiens	ILLUMINA	2021-01-29	United Kingdom	Europe	44	3868.07	3662	0.995318	115666937
ERR5312907	PRJEB37886	AMPLICON	SAMEA8095702	ERX5102310	COG-UK/CAMC-11B3721	Illumina NovaSeq 6000	PAIRED	PCR	VIRAL RNA	Severe acute respiratory syndrome coronavirus 2	Homo sapiens	ILLUMINA	2021-01-29	United Kingdom	Europe	46	4590.48	4813	0.8865	137269113
ERR5312908	PRJEB37886	AMPLICON	SAMEA8095703	ERX5102311	COG-UK/CAMC-11B425C	Illumina NovaSeq 6000	PAIRED	PCR	VIRAL RNA	Severe acute respiratory syndrome coronavirus 2	Homo sapiens	ILLUMINA	2021-01-29	United Kingdom	Europe	47	4552	4480	0.965756	136118463
ERR5312909	PRJEB37886	AMPLICON	SAMEA8095704	ERX5102312	COG-UK/CAMC-11B36E8	Illumina NovaSeq 6000	PAIRED	PCR	VIRAL RNA	Severe acute respiratory syndrome coronavirus 2	Homo sapiens	ILLUMINA	2021-01-29	United Kingdom	Europe	47	4610.32	5220	0.812594	137862498
ERR5312910	PRJEB37886	AMPLICON	SAMEA8095705	ERX5102313	COG-UK/CAMC-11B423E	Illumina NovaSeq 6000	PAIRED	PCR	VIRAL RNA	Severe acute respiratory syndrome coronavirus 2	Homo sapiens	ILLUMINA	2021-01-29	United Kingdom	Europe	43	4598.59	4422	0.962479	137511585
ERR5312911	PRJEB37886	AMPLICON	SAMEA8095706	ERX5102314	COG-UK/CAMC-11B3730	Illumina NovaSeq 6000	PAIRED	PCR	VIRAL RNA	Severe acute respiratory syndrome coronavirus 2	Homo sapiens	ILLUMINA	2021-01-29	United Kingdom	Europe	41	4625.1	5130	0.833428	138304474
ERR5312912	PRJEB37886	AMPLICON	SAMEA8095707	ERX5102315	COG-UK/CAMC-11B427A	Illumina NovaSeq 6000	PAIRED	PCR	VIRAL RNA	Severe acute respiratory syndrome coronavirus 2	Homo sapiens	ILLUMINA	2021-01-30	United Kingdom	Europe	45	4569.61	4574	0.927365	136645111
ERR5312913	PRJEB37886	AMPLICON	SAMEA8095708	ERX5102316	COG-UK/CAMC-11B3703	Illumina NovaSeq 6000	PAIRED	PCR	VIRAL RNA	Severe acute respiratory syndrome coronavirus 2	Homo sapiens	ILLUMINA	2021-01-29	United Kingdom	Europe	46	4576.31	4571	0.908872	136845339
ERR5312914	PRJEB37886	AMPLICON	SAMEA8095709	ERX5102317	COG-UK/CAMC-11B426B	Illumina NovaSeq 6000	PAIRED	PCR	VIRAL RNA	Severe acute respiratory syndrome coronavirus 2	Homo sapiens	ILLUMINA	2021-01-30	United Kingdom	Europe	46	3825.27	3471	0.978363	114387153
ERR5312915	PRJEB37886	AMPLICON	SAMEA8095710	ERX5102318	COG-UK/CAMC-11B37B8	Illumina NovaSeq 6000	PAIRED	PCR	VIRAL RNA	Severe acute respiratory syndrome coronavirus 2	Homo sapiens	ILLUMINA	2021-01-29	United Kingdom	Europe	38	4426.42	4054	0.98863	132363341
ERR5312916	PRJEB37886	AMPLICON	SAMEA8095711	ERX5102319	COG-UK/CAMC-11B4289	Illumina NovaSeq 6000	PAIRED	PCR	VIRAL RNA	Severe acute respiratory syndrome coronavirus 2	Homo sapiens	ILLUMINA	2021-01-30	United Kingdom	Europe	42	4604.9	4555	0.909039	137700329
ERR5312917	PRJEB37886	AMPLICON	SAMEA8095712	ERX5102320	COG-UK/CAMC-11B37A9	Illumina NovaSeq 6000	PAIRED	PCR	VIRAL RNA	Severe acute respiratory syndrome coronavirus 2	Homo sapiens	ILLUMINA	2021-01-29	United Kingdom	Europe	49	4408.77	4237	0.968498	131835434
ERR5312918	PRJEB37886	AMPLICON	SAMEA8095713	ERX5102321	COG-UK/CAMC-11B42D4	Illumina NovaSeq 6000	PAIRED	PCR	VIRAL RNA	Severe acute respiratory syndrome coronavirus 2	Homo sapiens	ILLUMINA	2021-01-30	United Kingdom	Europe	51	4600.39	4979	0.874327	137565602
ERR5312919	PRJEB37886	AMPLICON	SAMEA8095714	ERX5102322	COG-UK/CAMC-11B481E	Illumina NovaSeq 6000	PAIRED	PCR	VIRAL RNA	Severe acute respiratory syndrome coronavirus 2	Homo sapiens	ILLUMINA	2021-01-28	United Kingdom	Europe	46	4547.1	4386	0.965723	135971937
ERR5312920	PRJEB37886	AMPLICON	SAMEA8095715	ERX5102323	COG-UK/CAMC-11B4E49	Illumina NovaSeq 6000	PAIRED	PCR	VIRAL RNA	Severe acute respiratory syndrome coronavirus 2	Homo sapiens	ILLUMINA	2021-01-30	United Kingdom	Europe	46	4603.93	4707	0.897402	137671266
ERR5312921	PRJEB37886	AMPLICON	SAMEA8095716	ERX5102324	COG-UK/CAMC-11B47D5	Illumina NovaSeq 6000	PAIRED	PCR	VIRAL RNA	Severe acute respiratory syndrome coronavirus 2	Homo sapiens	ILLUMINA	2021-01-28	United Kingdom	Europe	44	4637.72	4901	0.853727	138681795
ERR5312922	PRJEB37886	AMPLICON	SAMEA8095717	ERX5102325	COG-UK/CAMC-11B4E1C	Illumina NovaSeq 6000	PAIRED	PCR	VIRAL RNA	Severe acute respiratory syndrome coronavirus 2	Homo sapiens	ILLUMINA	2021-01-30	United Kingdom	Europe	48	4604.44	4759	0.904759	137686423
ERR5312923	PRJEB37886	AMPLICON	SAMEA8095718	ERX5102326	COG-UK/CAMC-11B484B	Illumina NovaSeq 6000	PAIRED	PCR	VIRAL RNA	Severe acute respiratory syndrome coronavirus 2	Homo sapiens	ILLUMINA	2021-01-28	United Kingdom	Europe	40	4601.87	4528	0.925559	137609725
ERR5312924	PRJEB37886	AMPLICON	SAMEA8095719	ERX5102327	COG-UK/CAMC-11B4DD3	Illumina NovaSeq 6000	PAIRED	PCR	VIRAL RNA	Severe acute respiratory syndrome coronavirus 2	Homo sapiens	ILLUMINA	2021-01-30	United Kingdom	Europe	40	4576.71	4357	0.957563	136857357
ERR5312925	PRJEB37886	AMPLICON	SAMEA8095720	ERX5102328	COG-UK/CAMC-11B47E4	Illumina NovaSeq 6000	PAIRED	PCR	VIRAL RNA	Severe acute respiratory syndrome coronavirus 2	Homo sapiens	ILLUMINA	2021-01-28	United Kingdom	Europe	43	4288.3	4080	0.962579	128233119
ERR5312926	PRJEB37886	AMPLICON	SAMEA8095721	ERX5102329	COG-UK/CAMC-11B4E0D	Illumina NovaSeq 6000	PAIRED	PCR	VIRAL RNA	Severe acute respiratory syndrome coronavirus 2	Homo sapiens	ILLUMINA	2021-01-30	United Kingdom	Europe	44	4630.16	6286	0.717453	138455567
ERR5312928	PRJEB37886	AMPLICON	SAMEA8095723	ERX5102331	COG-UK/CAMC-11B4E2B	Illumina NovaSeq 6000	PAIRED	PCR	VIRAL RNA	Severe acute respiratory syndrome coronavirus 2	Homo sapiens	ILLUMINA	2021-01-30	United Kingdom	Europe	42	4641.55	4913	0.862455	138796313
ERR5312929	PRJEB37886	AMPLICON	SAMEA8095724	ERX5102332	COG-UK/CAMC-11B485A	Illumina NovaSeq 6000	PAIRED	PCR	VIRAL RNA	Severe acute respiratory syndrome coronavirus 2	Homo sapiens	ILLUMINA	2021-01-28	United Kingdom	Europe	43	4616.07	5160	0.830652	138034201
ERR5312930	PRJEB37886	AMPLICON	SAMEA8095725	ERX5102333	COG-UK/CAMC-11B4DF1	Illumina NovaSeq 6000	PAIRED	PCR	VIRAL RNA	Severe acute respiratory syndrome coronavirus 2	Homo sapiens	ILLUMINA	2021-01-30	United Kingdom	Europe	39	4583.72	4477	0.936963	137067020
ERR5312931	PRJEB37886	AMPLICON	SAMEA8095726	ERX5102334	COG-UK/CAMC-11B48B4	Illumina NovaSeq 6000	PAIRED	PCR	VIRAL RNA	Severe acute respiratory syndrome coronavirus 2	Homo sapiens	ILLUMINA	2021-01-29	United Kingdom	Europe	50	3487.93	3185	0.986256	104299439
ERR5312932	PRJEB37886	AMPLICON	SAMEA8095727	ERX5102335	COG-UK/CAMC-11B4DE2	Illumina NovaSeq 6000	PAIRED	PCR	VIRAL RNA	Severe acute respiratory syndrome coronavirus 2	Homo sapiens	ILLUMINA	2021-01-30	United Kingdom	Europe	42	4606.48	4809	0.87222	137747664
ERR5312933	PRJEB37886	AMPLICON	SAMEA8095728	ERX5102336	COG-UK/CAMC-11B375E	Illumina NovaSeq 6000	PAIRED	PCR	VIRAL RNA	Severe acute respiratory syndrome coronavirus 2	Homo sapiens	ILLUMINA	2021-01-29	United Kingdom	Europe	43	4342.97	3997	0.987526	129867978
ERR5312934	PRJEB37886	AMPLICON	SAMEA8095729	ERX5102337	COG-UK/CAMC-11B431D	Illumina NovaSeq 6000	PAIRED	PCR	VIRAL RNA	Severe acute respiratory syndrome coronavirus 2	Homo sapiens	ILLUMINA	2021-01-30	United Kingdom	Europe	41	4566.99	4328	0.988496	136566629
ERR5312935	PRJEB37886	AMPLICON	SAMEA8095730	ERX5102338	COG-UK/CAMC-11B37C7	Illumina NovaSeq 6000	PAIRED	PCR	VIRAL RNA	Severe acute respiratory syndrome coronavirus 2	Homo sapiens	ILLUMINA	2021-01-29	United Kingdom	Europe	47	4558.63	4237	0.965522	136316618
ERR5312936	PRJEB37886	AMPLICON	SAMEA8095731	ERX5102339	COG-UK/CAMC-11B42A7	Illumina NovaSeq 6000	PAIRED	PCR	VIRAL RNA	Severe acute respiratory syndrome coronavirus 2	Homo sapiens	ILLUMINA	2021-01-30	United Kingdom	Europe	44	4591.8	4646	0.931211	137308583
ERR5312937	PRJEB37886	AMPLICON	SAMEA8095732	ERX5102340	COG-UK/CAMC-11B37D6	Illumina NovaSeq 6000	PAIRED	PCR	VIRAL RNA	Severe acute respiratory syndrome coronavirus 2	Homo sapiens	ILLUMINA	2021-01-29	United Kingdom	Europe	43	4116.63	3823	0.98144	123099439
ERR5312938	PRJEB37886	AMPLICON	SAMEA8095733	ERX5102341	COG-UK/CAMC-11B42F2	Illumina NovaSeq 6000	PAIRED	PCR	VIRAL RNA	Severe acute respiratory syndrome coronavirus 2	Homo sapiens	ILLUMINA	2021-01-29	United Kingdom	Europe	45	4589.22	4401	0.97007	137231329
ERR5312939	PRJEB37886	AMPLICON	SAMEA8095734	ERX5102342	COG-UK/CAMC-11B376D	Illumina NovaSeq 6000	PAIRED	PCR	VIRAL RNA	Severe acute respiratory syndrome coronavirus 2	Homo sapiens	ILLUMINA	2021-01-29	United Kingdom	Europe	46	4613.47	4697	0.892486	137956526
ERR5312940	PRJEB37886	AMPLICON	SAMEA8095735	ERX5102343	COG-UK/CAMC-11B4298	Illumina NovaSeq 6000	PAIRED	PCR	VIRAL RNA	Severe acute respiratory syndrome coronavirus 2	Homo sapiens	ILLUMINA	2021-01-29	United Kingdom	Europe	40	4594.3	4494	0.965121	137383293
ERR5312941	PRJEB37886	AMPLICON	SAMEA8095736	ERX5102344	COG-UK/CAMC-11B378B	Illumina NovaSeq 6000	PAIRED	PCR	VIRAL RNA	Severe acute respiratory syndrome coronavirus 2	Homo sapiens	ILLUMINA	2021-01-29	United Kingdom	Europe	45	4621.52	4670	0.906197	138197416
ERR5312942	PRJEB37886	AMPLICON	SAMEA8095737	ERX5102345	COG-UK/CAMC-11B42C5	Illumina NovaSeq 6000	PAIRED	PCR	VIRAL RNA	Severe acute respiratory syndrome coronavirus 2	Homo sapiens	ILLUMINA	2021-01-29	United Kingdom	Europe	41	4597.95	4532	0.938468	137492591
ERR5312943	PRJEB37886	AMPLICON	SAMEA8095738	ERX5102346	COG-UK/CAMC-11B377C	Illumina NovaSeq 6000	PAIRED	PCR	VIRAL RNA	Severe acute respiratory syndrome coronavirus 2	Homo sapiens	ILLUMINA	2021-01-29	United Kingdom	Europe	39	4501.75	4282	0.936495	134615895
ERR5312944	PRJEB37886	AMPLICON	SAMEA8095739	ERX5102347	COG-UK/CAMC-11B430E	Illumina NovaSeq 6000	PAIRED	PCR	VIRAL RNA	Severe acute respiratory syndrome coronavirus 2	Homo sapiens	ILLUMINA	2021-01-29	United Kingdom	Europe	44	4611.08	5270	0.812694	137885272
ERR5312945	PRJEB37886	AMPLICON	SAMEA8095740	ERX5102348	COG-UK/CAMC-11B37E5	Illumina NovaSeq 6000	PAIRED	PCR	VIRAL RNA	Severe acute respiratory syndrome coronavirus 2	Homo sapiens	ILLUMINA	2021-01-29	United Kingdom	Europe	42	4622.4	4813	0.864696	138223518
ERR5312946	PRJEB37886	AMPLICON	SAMEA8095741	ERX5102349	COG-UK/CAMC-11B42B6	Illumina NovaSeq 6000	PAIRED	PCR	VIRAL RNA	Severe acute respiratory syndrome coronavirus 2	Homo sapiens	ILLUMINA	2021-01-29	United Kingdom	Europe	43	4604.26	5254	0.818781	137681094
ERR5312947	PRJEB37886	AMPLICON	SAMEA8095742	ERX5102350	COG-UK/CAMC-11B374F	Illumina NovaSeq 6000	PAIRED	PCR	VIRAL RNA	Severe acute respiratory syndrome coronavirus 2	Homo sapiens	ILLUMINA	2021-01-29	United Kingdom	Europe	44	4616.53	5676	0.792295	138048075
ERR5312948	PRJEB37886	AMPLICON	SAMEA8095743	ERX5102351	COG-UK/CAMC-11B42E3	Illumina NovaSeq 6000	PAIRED	PCR	VIRAL RNA	Severe acute respiratory syndrome coronavirus 2	Homo sapiens	ILLUMINA	2021-01-29	United Kingdom	Europe	43	4634.78	6464	0.712972	138593684
ERR5312949	PRJEB37886	AMPLICON	SAMEA8095744	ERX5102352	COG-UK/CAMC-11B4878	Illumina NovaSeq 6000	PAIRED	PCR	VIRAL RNA	Severe acute respiratory syndrome coronavirus 2	Homo sapiens	ILLUMINA	2021-01-29	United Kingdom	Europe	44	4628.08	4814	0.916196	138393422
ERR5312950	PRJEB37886	AMPLICON	SAMEA8095745	ERX5102353	COG-UK/CAMC-11B4896	Illumina NovaSeq 6000	PAIRED	PCR	VIRAL RNA	Severe acute respiratory syndrome coronavirus 2	Homo sapiens	ILLUMINA	2021-01-29	United Kingdom	Europe	42	4556.78	4419	0.974685	136261272
ERR5312951	PRJEB37886	AMPLICON	SAMEA8095746	ERX5102354	COG-UK/CAMC-11B4E58	Illumina NovaSeq 6000	PAIRED	PCR	VIRAL RNA	Severe acute respiratory syndrome coronavirus 2	Homo sapiens	ILLUMINA	2021-01-29	United Kingdom	Europe	40	4589	4445	0.960539	137224988
ERR5312952	PRJEB37886	AMPLICON	SAMEA8095747	ERX5102355	COG-UK/CAMC-11B48C3	Illumina NovaSeq 6000	PAIRED	PCR	VIRAL RNA	Severe acute respiratory syndrome coronavirus 2	Homo sapiens	ILLUMINA	2021-01-29	United Kingdom	Europe	44	4625.08	4403	0.971274	138303828
ERR5312953	PRJEB37886	AMPLICON	SAMEA8095748	ERX5102356	COG-UK/CAMC-11B4E76	Illumina NovaSeq 6000	PAIRED	PCR	VIRAL RNA	Severe acute respiratory syndrome coronavirus 2	Homo sapiens	ILLUMINA	2021-01-29	United Kingdom	Europe	46	4609.4	4624	0.936127	137834782
ERR5312954	PRJEB37886	AMPLICON	SAMEA8095749	ERX5102357	COG-UK/CAMC-11B48D2	Illumina NovaSeq 6000	PAIRED	PCR	VIRAL RNA	Severe acute respiratory syndrome coronavirus 2	Homo sapiens	ILLUMINA	2021-01-29	United Kingdom	Europe	41	4622.19	5389	0.810153	138217227
ERR5312955	PRJEB37886	AMPLICON	SAMEA8095750	ERX5102358	COG-UK/CAMC-11B4EFE	Illumina NovaSeq 6000	PAIRED	PCR	VIRAL RNA	Severe acute respiratory syndrome coronavirus 2	Homo sapiens	ILLUMINA	2021-01-30	United Kingdom	Europe	44	4600.82	4420	0.970471	137578337
ERR5312956	PRJEB37886	AMPLICON	SAMEA8095751	ERX5102359	COG-UK/CAMC-11B4E85	Illumina NovaSeq 6000	PAIRED	PCR	VIRAL RNA	Severe acute respiratory syndrome coronavirus 2	Homo sapiens	ILLUMINA	2021-01-30	United Kingdom	Europe	47	4621.93	4591	0.937498	138209576
ERR5312957	PRJEB37886	AMPLICON	SAMEA8095752	ERX5102360	COG-UK/CAMC-11B4887	Illumina NovaSeq 6000	PAIRED	PCR	VIRAL RNA	Severe acute respiratory syndrome coronavirus 2	Homo sapiens	ILLUMINA	2021-01-29	United Kingdom	Europe	40	4620.8	4646	0.909875	138175649
ERR5312958	PRJEB37886	AMPLICON	SAMEA8095753	ERX5102361	COG-UK/CAMC-11B4EA3	Illumina NovaSeq 6000	PAIRED	PCR	VIRAL RNA	Severe acute respiratory syndrome coronavirus 2	Homo sapiens	ILLUMINA	2021-01-30	United Kingdom	Europe	45	4373.48	4062	0.979099	130780217
ERR5312959	PRJEB37886	AMPLICON	SAMEA8095754	ERX5102362	COG-UK/CAMC-11B48A5	Illumina NovaSeq 6000	PAIRED	PCR	VIRAL RNA	Severe acute respiratory syndrome coronavirus 2	Homo sapiens	ILLUMINA	2021-01-29	United Kingdom	Europe	43	4577.45	4448	0.934655	136879403
ERR5312962	PRJEB37886	AMPLICON	SAMEA8095757	ERX5102365	COG-UK/CAMC-11B4E94	Illumina NovaSeq 6000	PAIRED	PCR	VIRAL RNA	Severe acute respiratory syndrome coronavirus 2	Homo sapiens	ILLUMINA	2021-01-30	United Kingdom	Europe	47	4500.77	4329	0.952112	134586491
ERR5312964	PRJEB37886	AMPLICON	SAMEA8095759	ERX5102367	COG-UK/CAMC-11B4377	Illumina NovaSeq 6000	PAIRED	PCR	VIRAL RNA	Severe acute respiratory syndrome coronavirus 2	Homo sapiens	ILLUMINA	2021-01-30	United Kingdom	Europe	45	4593.18	5829	0.780825	137349799
ERR5312965	PRJEB37886	AMPLICON	SAMEA8095760	ERX5102368	COG-UK/CAMC-11B3C5F	Illumina NovaSeq 6000	PAIRED	PCR	VIRAL RNA	Severe acute respiratory syndrome coronavirus 2	Homo sapiens	ILLUMINA	2021-01-29	United Kingdom	Europe	42	4595	4520	0.906096	137404275
ERR5312966	PRJEB37886	AMPLICON	SAMEA8095761	ERX5102369	COG-UK/CAMC-11B4386	Illumina NovaSeq 6000	PAIRED	PCR	VIRAL RNA	Severe acute respiratory syndrome coronavirus 2	Homo sapiens	ILLUMINA	2021-01-30	United Kingdom	Europe	46	4625.08	4901	0.862823	138303891
ERR5312967	PRJEB37886	AMPLICON	SAMEA8095762	ERX5102370	COG-UK/CAMC-11B3C9B	Illumina NovaSeq 6000	PAIRED	PCR	VIRAL RNA	Severe acute respiratory syndrome coronavirus 2	Homo sapiens	ILLUMINA	2021-01-29	United Kingdom	Europe	43	4617.6	4706	0.897301	138080189
ERR5312968	PRJEB37886	AMPLICON	SAMEA8095763	ERX5102371	COG-UK/CAMC-11B4359	Illumina NovaSeq 6000	PAIRED	PCR	VIRAL RNA	Severe acute respiratory syndrome coronavirus 2	Homo sapiens	ILLUMINA	2021-01-30	United Kingdom	Europe	40	4619.32	4938	0.85657	138131639
ERR5312969	PRJEB37886	AMPLICON	SAMEA8095764	ERX5102372	COG-UK/CAMC-11B3C6E	Illumina NovaSeq 6000	PAIRED	PCR	VIRAL RNA	Severe acute respiratory syndrome coronavirus 2	Homo sapiens	ILLUMINA	2021-01-29	United Kingdom	Europe	44	4584.23	4482	0.948032	137082137
ERR5312970	PRJEB37886	AMPLICON	SAMEA8095765	ERX5102373	COG-UK/CAMC-11B434A	Illumina NovaSeq 6000	PAIRED	PCR	VIRAL RNA	Severe acute respiratory syndrome coronavirus 2	Homo sapiens	ILLUMINA	2021-01-30	United Kingdom	Europe	42	4595.27	4429	0.970471	137412507
ERR5312971	PRJEB37886	AMPLICON	SAMEA8095766	ERX5102374	COG-UK/CAMC-11B3C7D	Illumina NovaSeq 6000	PAIRED	PCR	VIRAL RNA	Severe acute respiratory syndrome coronavirus 2	Homo sapiens	ILLUMINA	2021-01-28	United Kingdom	Europe	40	4516.58	4217	0.975186	135059248
ERR5312972	PRJEB37886	AMPLICON	SAMEA8095767	ERX5102375	COG-UK/CAMC-11B4368	Illumina NovaSeq 6000	PAIRED	PCR	VIRAL RNA	Severe acute respiratory syndrome coronavirus 2	Homo sapiens	ILLUMINA	2021-01-30	United Kingdom	Europe	46	4616.27	4846	0.875899	138040203
ERR5312973	PRJEB37886	AMPLICON	SAMEA8095768	ERX5102376	COG-UK/CAMC-11B3C8C	Illumina NovaSeq 6000	PAIRED	PCR	VIRAL RNA	Severe acute respiratory syndrome coronavirus 2	Homo sapiens	ILLUMINA	2021-01-29	United Kingdom	Europe	49	4604.24	4786	0.868341	137680609
ERR5312974	PRJEB37886	AMPLICON	SAMEA8095769	ERX5102377	COG-UK/CAMC-11B43A4	Illumina NovaSeq 6000	PAIRED	PCR	VIRAL RNA	Severe acute respiratory syndrome coronavirus 2	Homo sapiens	ILLUMINA	2021-01-30	United Kingdom	Europe	43	4627.94	5055	0.831188	138389388
ERR5312975	PRJEB37886	AMPLICON	SAMEA8095770	ERX5102378	COG-UK/CAMC-11B3CAA	Illumina NovaSeq 6000	PAIRED	PCR	VIRAL RNA	Severe acute respiratory syndrome coronavirus 2	Homo sapiens	ILLUMINA	2021-01-29	United Kingdom	Europe	44	4681.2	7979	0.673578	139981878
ERR5312976	PRJEB37886	AMPLICON	SAMEA8095771	ERX5102379	COG-UK/CAMC-11B432C	Illumina NovaSeq 6000	PAIRED	PCR	VIRAL RNA	Severe acute respiratory syndrome coronavirus 2	Homo sapiens	ILLUMINA	2021-01-30	United Kingdom	Europe	43	4358.47	4032	0.99184	130331355
ERR5312977	PRJEB37886	AMPLICON	SAMEA8095772	ERX5102380	COG-UK/CAMC-11B3CB9	Illumina NovaSeq 6000	PAIRED	PCR	VIRAL RNA	Severe acute respiratory syndrome coronavirus 2	Homo sapiens	ILLUMINA	2021-01-29	United Kingdom	Europe	44	4658	7615	0.684079	139288113
ERR5312978	PRJEB37886	AMPLICON	SAMEA8095773	ERX5102381	COG-UK/CAMC-11B43B3	Illumina NovaSeq 6000	PAIRED	PCR	VIRAL RNA	Severe acute respiratory syndrome coronavirus 2	Homo sapiens	ILLUMINA	2021-01-30	United Kingdom	Europe	45	4656.48	5389	0.777514	139242859
ERR5312979	PRJEB37886	AMPLICON	SAMEA8095774	ERX5102382	COG-UK/CAMC-11B48E1	Illumina NovaSeq 6000	PAIRED	PCR	VIRAL RNA	Severe acute respiratory syndrome coronavirus 2	Homo sapiens	ILLUMINA	2021-01-28	United Kingdom	Europe	44	3063.15	2672	0.960773	91597269
ERR5312980	PRJEB37886	AMPLICON	SAMEA8095775	ERX5102383	COG-UK/CAMC-11B4F19	Illumina NovaSeq 6000	PAIRED	PCR	VIRAL RNA	Severe acute respiratory syndrome coronavirus 2	Homo sapiens	ILLUMINA	2021-01-30	United Kingdom	Europe	45	4610.5	4803	0.875798	137867928
ERR5312981	PRJEB37886	AMPLICON	SAMEA8095776	ERX5102384	COG-UK/CAMC-11B492A	Illumina NovaSeq 6000	PAIRED	PCR	VIRAL RNA	Severe acute respiratory syndrome coronavirus 2	Homo sapiens	ILLUMINA	2021-01-29	United Kingdom	Europe	40	4253.38	3909	0.995318	127188877
ERR5312982	PRJEB37886	AMPLICON	SAMEA8095777	ERX5102385	COG-UK/CAMC-11B4EEF	Illumina NovaSeq 6000	PAIRED	PCR	VIRAL RNA	Severe acute respiratory syndrome coronavirus 2	Homo sapiens	ILLUMINA	2021-01-30	United Kingdom	Europe	41	4588.66	4460	0.965121	137214675
ERR5312983	PRJEB37886	AMPLICON	SAMEA8095778	ERX5102386	COG-UK/CAMC-11B4939	Illumina NovaSeq 6000	PAIRED	PCR	VIRAL RNA	Severe acute respiratory syndrome coronavirus 2	Homo sapiens	ILLUMINA	2021-01-29	United Kingdom	Europe	44	4624.63	4764	0.850517	138290199
ERR5312984	PRJEB37886	AMPLICON	SAMEA8095779	ERX5102387	COG-UK/CAMC-11B4EC1	Illumina NovaSeq 6000	PAIRED	PCR	VIRAL RNA	Severe acute respiratory syndrome coronavirus 2	Homo sapiens	ILLUMINA	2021-01-30	United Kingdom	Europe	25	4637.09	4985	0.86182	138662775
ERR5312985	PRJEB37886	AMPLICON	SAMEA8095780	ERX5102388	COG-UK/CAMC-11B4957	Illumina NovaSeq 6000	PAIRED	PCR	VIRAL RNA	Severe acute respiratory syndrome coronavirus 2	Homo sapiens	ILLUMINA	2021-01-29	United Kingdom	Europe	40	4564.02	4431	0.921346	136477954
ERR5312986	PRJEB37886	AMPLICON	SAMEA8095781	ERX5102389	COG-UK/CAMC-11B4F0A	Illumina NovaSeq 6000	PAIRED	PCR	VIRAL RNA	Severe acute respiratory syndrome coronavirus 2	Homo sapiens	ILLUMINA	2021-01-30	United Kingdom	Europe	41	4556.05	4282	0.988496	136239682
ERR5312987	PRJEB37886	AMPLICON	SAMEA8095782	ERX5102390	COG-UK/CAMC-11B4966	Illumina NovaSeq 6000	PAIRED	PCR	VIRAL RNA	Severe acute respiratory syndrome coronavirus 2	Homo sapiens	ILLUMINA	2021-01-29	United Kingdom	Europe	45	4639.06	4920	0.865131	138721909
ERR5312988	PRJEB37886	AMPLICON	SAMEA8095783	ERX5102391	COG-UK/CAMC-11B4EB2	Illumina NovaSeq 6000	PAIRED	PCR	VIRAL RNA	Severe acute respiratory syndrome coronavirus 2	Homo sapiens	ILLUMINA	2021-01-30	United Kingdom	Europe	45	4608.25	4409	0.970471	137800591
ERR5312989	PRJEB37886	AMPLICON	SAMEA8095784	ERX5102392	COG-UK/CAMC-11B491B	Illumina NovaSeq 6000	PAIRED	PCR	VIRAL RNA	Severe acute respiratory syndrome coronavirus 2	Homo sapiens	ILLUMINA	2021-01-29	United Kingdom	Europe	45	4628.78	4692	0.911982	138414275
ERR5312990	PRJEB37886	AMPLICON	SAMEA8095785	ERX5102393	COG-UK/CAMC-11B4F28	Illumina NovaSeq 6000	PAIRED	PCR	VIRAL RNA	Severe acute respiratory syndrome coronavirus 2	Homo sapiens	ILLUMINA	2021-01-30	United Kingdom	Europe	46	4403.4	4138	0.982042	131674765
ERR5312991	PRJEB37886	AMPLICON	SAMEA8095786	ERX5102394	COG-UK/CAMC-11B4948	Illumina NovaSeq 6000	PAIRED	PCR	VIRAL RNA	Severe acute respiratory syndrome coronavirus 2	Homo sapiens	ILLUMINA	2021-01-29	United Kingdom	Europe	42	4645.87	6163	0.749256	138925336
ERR5312992	PRJEB37886	AMPLICON	SAMEA8095787	ERX5102395	COG-UK/CAMC-11B4F46	Illumina NovaSeq 6000	PAIRED	PCR	VIRAL RNA	Severe acute respiratory syndrome coronavirus 2	Homo sapiens	ILLUMINA	2021-01-30	United Kingdom	Europe	42	4618.92	4641	0.91653	138119645
ERR5312993	PRJEB37886	AMPLICON	SAMEA8095788	ERX5102396	COG-UK/CAMC-11B490C	Illumina NovaSeq 6000	PAIRED	PCR	VIRAL RNA	Severe acute respiratory syndrome coronavirus 2	Homo sapiens	ILLUMINA	2021-01-29	United Kingdom	Europe	45	4639.95	4804	0.88252	138748471
ERR5312994	PRJEB37886	AMPLICON	SAMEA8095789	ERX5102397	COG-UK/CAMC-11B4F64	Illumina NovaSeq 6000	PAIRED	PCR	VIRAL RNA	Severe acute respiratory syndrome coronavirus 2	Homo sapiens	ILLUMINA	2021-01-30	United Kingdom	Europe	40	4614.91	4631	0.901448	137999625
ERR5312995	PRJEB37886	AMPLICON	SAMEA8095790	ERX5102398	COG-UK/CAMC-11B3CC8	Illumina NovaSeq 6000	PAIRED	PCR	VIRAL RNA	Severe acute respiratory syndrome coronavirus 2	Homo sapiens	ILLUMINA	2021-01-29	United Kingdom	Europe	45	4615.71	4638	0.921446	138023517
ERR5312996	PRJEB37886	AMPLICON	SAMEA8095791	ERX5102399	COG-UK/CAMC-11B433B	Illumina NovaSeq 6000	PAIRED	PCR	VIRAL RNA	Severe acute respiratory syndrome coronavirus 2	Homo sapiens	ILLUMINA	2021-01-30	United Kingdom	Europe	46	4614.44	4721	0.902585	137985607
ERR5312997	PRJEB37886	AMPLICON	SAMEA8095792	ERX5102400	COG-UK/CAMC-11B4395	Illumina NovaSeq 6000	PAIRED	PCR	VIRAL RNA	Severe acute respiratory syndrome coronavirus 2	Homo sapiens	ILLUMINA	2021-01-30	United Kingdom	Europe	42	4605.41	4599	0.930743	137715673
ERR5312998	PRJEB37886	AMPLICON	SAMEA8095793	ERX5102401	COG-UK/CAMC-11B3C40	Illumina NovaSeq 6000	PAIRED	PCR	VIRAL RNA	Severe acute respiratory syndrome coronavirus 2	Homo sapiens	ILLUMINA	2021-01-29	United Kingdom	Europe	46	4626.21	4730	0.904224	138337690
ERR5312999	PRJEB37886	AMPLICON	SAMEA8095794	ERX5102402	COG-UK/CAMC-11B43C2	Illumina NovaSeq 6000	PAIRED	PCR	VIRAL RNA	Severe acute respiratory syndrome coronavirus 2	Homo sapiens	ILLUMINA	2021-01-30	United Kingdom	Europe	46	4548.96	4346	0.961275	136027623
ERR5313000	PRJEB37886	AMPLICON	SAMEA8095795	ERX5102403	COG-UK/CAMC-11B3CD7	Illumina NovaSeq 6000	PAIRED	PCR	VIRAL RNA	Severe acute respiratory syndrome coronavirus 2	Homo sapiens	ILLUMINA	2021-01-29	United Kingdom	Europe	43	4526.57	4360	0.979668	135358072
ERR5313001	PRJEB37886	AMPLICON	SAMEA8095796	ERX5102404	COG-UK/CAMC-11B440B	Illumina NovaSeq 6000	PAIRED	PCR	VIRAL RNA	Severe acute respiratory syndrome coronavirus 2	Homo sapiens	ILLUMINA	2021-01-30	United Kingdom	Europe	41	4565.32	4399	0.979768	136516694
ERR5313002	PRJEB37886	AMPLICON	SAMEA8095797	ERX5102405	COG-UK/CAMC-11B3879	Illumina NovaSeq 6000	PAIRED	PCR	VIRAL RNA	Severe acute respiratory syndrome coronavirus 2	Homo sapiens	ILLUMINA	2021-01-29	United Kingdom	Europe	29	4491.5	4170	0.969301	134309260
ERR5313003	PRJEB37886	AMPLICON	SAMEA8095798	ERX5102406	COG-UK/CAMC-11B43E0	Illumina NovaSeq 6000	PAIRED	PCR	VIRAL RNA	Severe acute respiratory syndrome coronavirus 2	Homo sapiens	ILLUMINA	2021-01-30	United Kingdom	Europe	39	4631.41	4736	0.90419	138493043
ERR5313004	PRJEB37886	AMPLICON	SAMEA8095799	ERX5102407	COG-UK/CAMC-11B38A6	Illumina NovaSeq 6000	PAIRED	PCR	VIRAL RNA	Severe acute respiratory syndrome coronavirus 2	Homo sapiens	ILLUMINA	2021-01-29	United Kingdom	Europe	47	4621.34	4936	0.843026	138191987
ERR5313005	PRJEB37886	AMPLICON	SAMEA8095800	ERX5102408	COG-UK/CAMC-11B43FF	Illumina NovaSeq 6000	PAIRED	PCR	VIRAL RNA	Severe acute respiratory syndrome coronavirus 2	Homo sapiens	ILLUMINA	2021-01-30	United Kingdom	Europe	47	4617.54	4674	0.907133	138078310
ERR5313006	PRJEB37886	AMPLICON	SAMEA8095801	ERX5102409	COG-UK/CAMC-11B3897	Illumina NovaSeq 6000	PAIRED	PCR	VIRAL RNA	Severe acute respiratory syndrome coronavirus 2	Homo sapiens	ILLUMINA	2021-01-29	United Kingdom	Europe	44	4650.03	6228	0.727552	139049872
ERR5313007	PRJEB37886	AMPLICON	SAMEA8095802	ERX5102410	COG-UK/CAMC-11B43D1	Illumina NovaSeq 6000	PAIRED	PCR	VIRAL RNA	Severe acute respiratory syndrome coronavirus 2	Homo sapiens	ILLUMINA	2021-01-30	United Kingdom	Europe	45	4599.29	4830	0.891248	137532516
ERR5313008	PRJEB37886	AMPLICON	SAMEA8095803	ERX5102411	COG-UK/CAMC-11B3888	Illumina NovaSeq 6000	PAIRED	PCR	VIRAL RNA	Severe acute respiratory syndrome coronavirus 2	Homo sapiens	ILLUMINA	2021-01-29	United Kingdom	Europe	46	4606.02	4646	0.871852	137733718
ERR5313009	PRJEB37886	AMPLICON	SAMEA8095804	ERX5102412	COG-UK/CAMC-11B4456	Illumina NovaSeq 6000	PAIRED	PCR	VIRAL RNA	Severe acute respiratory syndrome coronavirus 2	Homo sapiens	ILLUMINA	2021-01-30	United Kingdom	Europe	50	4624.82	5156	0.826272	138295979
ERR5313010	PRJEB37886	AMPLICON	SAMEA8095805	ERX5102413	COG-UK/CAMC-11B49FD	Illumina NovaSeq 6000	PAIRED	PCR	VIRAL RNA	Severe acute respiratory syndrome coronavirus 2	Homo sapiens	ILLUMINA	2021-01-29	United Kingdom	Europe	44	4320.03	3970	0.991941	129181747
ERR5313011	PRJEB37886	AMPLICON	SAMEA8095806	ERX5102414	COG-UK/CAMC-11B4F55	Illumina NovaSeq 6000	PAIRED	PCR	VIRAL RNA	Severe acute respiratory syndrome coronavirus 2	Homo sapiens	ILLUMINA	2021-01-30	United Kingdom	Europe	43	4616.39	4967	0.873157	138043881
ERR5313012	PRJEB37886	AMPLICON	SAMEA8095807	ERX5102415	COG-UK/CAMC-11B4975	Illumina NovaSeq 6000	PAIRED	PCR	VIRAL RNA	Severe acute respiratory syndrome coronavirus 2	Homo sapiens	ILLUMINA	2021-01-29	United Kingdom	Europe	45	4559.14	4437	0.967528	136331830
ERR5313013	PRJEB37886	AMPLICON	SAMEA8095808	ERX5102416	COG-UK/CAMC-11B4F82	Illumina NovaSeq 6000	PAIRED	PCR	VIRAL RNA	Severe acute respiratory syndrome coronavirus 2	Homo sapiens	ILLUMINA	2021-01-30	United Kingdom	Europe	41	4636.8	4631	0.941645	138654322
ERR5313014	PRJEB37886	AMPLICON	SAMEA8095809	ERX5102417	COG-UK/CAMC-11B4984	Illumina NovaSeq 6000	PAIRED	PCR	VIRAL RNA	Severe acute respiratory syndrome coronavirus 2	Homo sapiens	ILLUMINA	2021-01-29	United Kingdom	Europe	43	4086.21	3868	0.99087	122189938
ERR5313015	PRJEB37886	AMPLICON	SAMEA8095810	ERX5102418	COG-UK/CAMC-11B4F73	Illumina NovaSeq 6000	PAIRED	PCR	VIRAL RNA	Severe acute respiratory syndrome coronavirus 2	Homo sapiens	ILLUMINA	2021-01-30	United Kingdom	Europe	43	4595.95	4488	0.931846	137432658
ERR5313016	PRJEB37886	AMPLICON	SAMEA8095811	ERX5102419	COG-UK/CAMC-11B49B1	Illumina NovaSeq 6000	PAIRED	PCR	VIRAL RNA	Severe acute respiratory syndrome coronavirus 2	Homo sapiens	ILLUMINA	2021-01-29	United Kingdom	Europe	47	4634.4	4639	0.922884	138582353
ERR5313017	PRJEB37886	AMPLICON	SAMEA8095812	ERX5102420	COG-UK/CAMC-11B4F37	Illumina NovaSeq 6000	PAIRED	PCR	VIRAL RNA	Severe acute respiratory syndrome coronavirus 2	Homo sapiens	ILLUMINA	2021-01-30	United Kingdom	Europe	39	4599.04	4383	0.979768	137525231
ERR5313018	PRJEB37886	AMPLICON	SAMEA8095813	ERX5102421	COG-UK/CAMC-11B49EE	Illumina NovaSeq 6000	PAIRED	PCR	VIRAL RNA	Severe acute respiratory syndrome coronavirus 2	Homo sapiens	ILLUMINA	2021-01-29	United Kingdom	Europe	48	4568.21	4397	0.916731	136603158
ERR5313019	PRJEB37886	AMPLICON	SAMEA8095814	ERX5102422	COG-UK/CAMC-11B4FCE	Illumina NovaSeq 6000	PAIRED	PCR	VIRAL RNA	Severe acute respiratory syndrome coronavirus 2	Homo sapiens	ILLUMINA	2021-01-30	United Kingdom	Europe	44	4637.36	4590	0.930408	138671078
ERR5313020	PRJEB37886	AMPLICON	SAMEA8095815	ERX5102423	COG-UK/CAMC-11B4A09	Illumina NovaSeq 6000	PAIRED	PCR	VIRAL RNA	Severe acute respiratory syndrome coronavirus 2	Homo sapiens	ILLUMINA	2021-01-29	United Kingdom	Europe	46	4639.39	4827	0.902953	138731682
ERR5313021	PRJEB37886	AMPLICON	SAMEA8095816	ERX5102424	COG-UK/CAMC-11B4F91	Illumina NovaSeq 6000	PAIRED	PCR	VIRAL RNA	Severe acute respiratory syndrome coronavirus 2	Homo sapiens	ILLUMINA	2021-01-30	United Kingdom	Europe	43	4580.98	4493	0.923118	136984899
ERR5313022	PRJEB37886	AMPLICON	SAMEA8095817	ERX5102425	COG-UK/CAMC-11B49C0	Illumina NovaSeq 6000	PAIRED	PCR	VIRAL RNA	Severe acute respiratory syndrome coronavirus 2	Homo sapiens	ILLUMINA	2021-01-29	United Kingdom	Europe	42	4534.98	4188	0.968264	135609422
ERR5313023	PRJEB37886	AMPLICON	SAMEA8095818	ERX5102426	COG-UK/CAMC-11B4FDD	Illumina NovaSeq 6000	PAIRED	PCR	VIRAL RNA	Severe acute respiratory syndrome coronavirus 2	Homo sapiens	ILLUMINA	2021-01-30	United Kingdom	Europe	47	4615.7	5368	0.827241	138023132
ERR5313024	PRJEB37886	AMPLICON	SAMEA8095819	ERX5102427	COG-UK/CAMC-11B4993	Illumina NovaSeq 6000	PAIRED	PCR	VIRAL RNA	Severe acute respiratory syndrome coronavirus 2	Homo sapiens	ILLUMINA	2021-01-29	United Kingdom	Europe	43	4494.15	4218	0.955657	134388587
ERR5313025	PRJEB37886	AMPLICON	SAMEA8095820	ERX5102428	COG-UK/CAMC-11B4FFB	Illumina NovaSeq 6000	PAIRED	PCR	VIRAL RNA	Severe acute respiratory syndrome coronavirus 2	Homo sapiens	ILLUMINA	2021-01-30	United Kingdom	Europe	43	4601.01	5003	0.832024	137583856
ERR5313026	PRJEB37886	AMPLICON	SAMEA8095821	ERX5102429	COG-UK/CAMC-11B38B5	Illumina NovaSeq 6000	PAIRED	PCR	VIRAL RNA	Severe acute respiratory syndrome coronavirus 2	Homo sapiens	ILLUMINA	2021-01-29	United Kingdom	Europe	39	4609.82	6109	0.75862	137847501
ERR5313027	PRJEB37886	AMPLICON	SAMEA8095822	ERX5102430	COG-UK/CAMC-11B4474	Illumina NovaSeq 6000	PAIRED	PCR	VIRAL RNA	Severe acute respiratory syndrome coronavirus 2	Homo sapiens	ILLUMINA	2021-01-30	United Kingdom	Europe	47	4628.79	5030	0.837608	138414635
ERR5313028	PRJEB37886	AMPLICON	SAMEA8095823	ERX5102431	COG-UK/CAMC-11B38C4	Illumina NovaSeq 6000	PAIRED	PCR	VIRAL RNA	Severe acute respiratory syndrome coronavirus 2	Homo sapiens	ILLUMINA	2021-01-29	United Kingdom	Europe	45	4631.06	5527	0.810889	138482690
ERR5313029	PRJEB37886	AMPLICON	SAMEA8095824	ERX5102432	COG-UK/CAMC-11B4483	Illumina NovaSeq 6000	PAIRED	PCR	VIRAL RNA	Severe acute respiratory syndrome coronavirus 2	Homo sapiens	ILLUMINA	2021-01-30	United Kingdom	Europe	46	4613.43	4852	0.852222	137955506
ERR5313030	PRJEB37886	AMPLICON	SAMEA8095825	ERX5102433	COG-UK/CAMC-11B3B9E	Illumina NovaSeq 6000	PAIRED	PCR	VIRAL RNA	Severe acute respiratory syndrome coronavirus 2	Homo sapiens	ILLUMINA	2021-01-29	United Kingdom	Europe	41	4310.67	3944	0.991974	128901962
ERR5313031	PRJEB37886	AMPLICON	SAMEA8095826	ERX5102434	COG-UK/CAMC-11B441A	Illumina NovaSeq 6000	PAIRED	PCR	VIRAL RNA	Severe acute respiratory syndrome coronavirus 2	Homo sapiens	ILLUMINA	2021-01-30	United Kingdom	Europe	42	4627.16	4554	0.957529	138365914
ERR5313032	PRJEB37886	AMPLICON	SAMEA8095827	ERX5102435	COG-UK/CAMC-11B3BCB	Illumina NovaSeq 6000	PAIRED	PCR	VIRAL RNA	Severe acute respiratory syndrome coronavirus 2	Homo sapiens	ILLUMINA	2021-01-29	United Kingdom	Europe	43	4603.14	5802	0.779253	137647769
ERR5313033	PRJEB37886	AMPLICON	SAMEA8095828	ERX5102436	COG-UK/CAMC-11B4429	Illumina NovaSeq 6000	PAIRED	PCR	VIRAL RNA	Severe acute respiratory syndrome coronavirus 2	Homo sapiens	ILLUMINA	2021-01-30	United Kingdom	Europe	44	4573.27	4396	0.95579	136754362
ERR5313034	PRJEB37886	AMPLICON	SAMEA8095829	ERX5102437	COG-UK/CAMC-11B3BDA	Illumina NovaSeq 6000	PAIRED	PCR	VIRAL RNA	Severe acute respiratory syndrome coronavirus 2	Homo sapiens	ILLUMINA	2021-01-29	United Kingdom	Europe	40	4636.12	5609	0.81644	138633963
ERR5313035	PRJEB37886	AMPLICON	SAMEA8095830	ERX5102438	COG-UK/CAMC-11B4438	Illumina NovaSeq 6000	PAIRED	PCR	VIRAL RNA	Severe acute respiratory syndrome coronavirus 2	Homo sapiens	ILLUMINA	2021-01-30	United Kingdom	Europe	48	4568.66	4644	0.888941	136616725
ERR5313036	PRJEB37886	AMPLICON	SAMEA8095831	ERX5102439	COG-UK/CAMC-11B3B43	Illumina NovaSeq 6000	PAIRED	PCR	VIRAL RNA	Severe acute respiratory syndrome coronavirus 2	Homo sapiens	ILLUMINA	2021-01-29	United Kingdom	Europe	44	4628.37	5468	0.794736	138402224
ERR5313037	PRJEB37886	AMPLICON	SAMEA8095832	ERX5102440	COG-UK/CAMC-11B4465	Illumina NovaSeq 6000	PAIRED	PCR	VIRAL RNA	Severe acute respiratory syndrome coronavirus 2	Homo sapiens	ILLUMINA	2021-01-30	United Kingdom	Europe	43	4629.78	4655	0.909775	138444364
ERR5313038	PRJEB37886	AMPLICON	SAMEA8095833	ERX5102441	COG-UK/CAMC-11B3BAD	Illumina NovaSeq 6000	PAIRED	PCR	VIRAL RNA	Severe acute respiratory syndrome coronavirus 2	Homo sapiens	ILLUMINA	2021-01-29	United Kingdom	Europe	47	4576.72	4361	0.924824	136857526
ERR5313039	PRJEB37886	AMPLICON	SAMEA8095834	ERX5102442	COG-UK/CAMC-11B4447	Illumina NovaSeq 6000	PAIRED	PCR	VIRAL RNA	Severe acute respiratory syndrome coronavirus 2	Homo sapiens	ILLUMINA	2021-01-30	United Kingdom	Europe	39	3730.96	3425	0.987092	111566817
ERR5313040	PRJEB37886	AMPLICON	SAMEA8095835	ERX5102443	COG-UK/CAMC-11B3B25	Illumina NovaSeq 6000	PAIRED	PCR	VIRAL RNA	Severe acute respiratory syndrome coronavirus 2	Homo sapiens	ILLUMINA	2021-01-29	United Kingdom	Europe	51	4592.19	4686	0.892352	137320354
ERR5313041	PRJEB37886	AMPLICON	SAMEA8095836	ERX5102444	COG-UK/CAMC-11B4492	Illumina NovaSeq 6000	PAIRED	PCR	VIRAL RNA	Severe acute respiratory syndrome coronavirus 2	Homo sapiens	ILLUMINA	2021-01-30	United Kingdom	Europe	46	4648.4	7078	0.687322	139001219
ERR5313042	PRJEB37886	AMPLICON	SAMEA8095837	ERX5102445	COG-UK/CAMC-11B49DF	Illumina NovaSeq 6000	PAIRED	PCR	VIRAL RNA	Severe acute respiratory syndrome coronavirus 2	Homo sapiens	ILLUMINA	2021-01-29	United Kingdom	Europe	41	4614.11	5425	0.832926	137975730
ERR5313043	PRJEB37886	AMPLICON	SAMEA8095838	ERX5102446	COG-UK/CAMC-11B5006	Illumina NovaSeq 6000	PAIRED	PCR	VIRAL RNA	Severe acute respiratory syndrome coronavirus 2	Homo sapiens	ILLUMINA	2021-01-29	United Kingdom	Europe	44	4513.94	4296	0.95064	134980236
ERR5313044	PRJEB37886	AMPLICON	SAMEA8095839	ERX5102447	COG-UK/CAMC-11B49A2	Illumina NovaSeq 6000	PAIRED	PCR	VIRAL RNA	Severe acute respiratory syndrome coronavirus 2	Homo sapiens	ILLUMINA	2021-01-29	United Kingdom	Europe	44	4573.86	4531	0.896532	136772100
ERR5313045	PRJEB37886	AMPLICON	SAMEA8095840	ERX5102448	COG-UK/CAMC-11B5033	Illumina NovaSeq 6000	PAIRED	PCR	VIRAL RNA	Severe acute respiratory syndrome coronavirus 2	Homo sapiens	ILLUMINA	2021-01-29	United Kingdom	Europe	43	4509.48	4291	0.988496	134847061
ERR5313046	PRJEB37886	AMPLICON	SAMEA8095841	ERX5102449	COG-UK/CAMC-11B4A36	Illumina NovaSeq 6000	PAIRED	PCR	VIRAL RNA	Severe acute respiratory syndrome coronavirus 2	Homo sapiens	ILLUMINA	2021-01-28	United Kingdom	Europe	45	4227.9	3966	0.984349	126426793
ERR5313047	PRJEB37886	AMPLICON	SAMEA8095842	ERX5102450	COG-UK/CAMC-11B4FA0	Illumina NovaSeq 6000	PAIRED	PCR	VIRAL RNA	Severe acute respiratory syndrome coronavirus 2	Homo sapiens	ILLUMINA	2021-01-30	United Kingdom	Europe	47	4553.15	4183	0.979734	136152838
ERR5313048	PRJEB37886	AMPLICON	SAMEA8095843	ERX5102451	COG-UK/CAMC-11B4A27	Illumina NovaSeq 6000	PAIRED	PCR	VIRAL RNA	Severe acute respiratory syndrome coronavirus 2	Homo sapiens	ILLUMINA	2021-01-29	United Kingdom	Europe	45	4156.59	3885	0.995318	124294574
ERR5313049	PRJEB37886	AMPLICON	SAMEA8095844	ERX5102452	COG-UK/CAMC-11B4FEC	Illumina NovaSeq 6000	PAIRED	PCR	VIRAL RNA	Severe acute respiratory syndrome coronavirus 2	Homo sapiens	ILLUMINA	2021-01-30	United Kingdom	Europe	41	4615.06	4503	0.979734	138004142
ERR5313050	PRJEB37886	AMPLICON	SAMEA8095845	ERX5102453	COG-UK/CAMC-11B4A45	Illumina NovaSeq 6000	PAIRED	PCR	VIRAL RNA	Severe acute respiratory syndrome coronavirus 2	Homo sapiens	ILLUMINA	2021-01-29	United Kingdom	Europe	44	4621.05	4854	0.859713	138183272
ERR5313051	PRJEB37886	AMPLICON	SAMEA8095846	ERX5102454	COG-UK/CAMC-11B5015	Illumina NovaSeq 6000	PAIRED	PCR	VIRAL RNA	Severe acute respiratory syndrome coronavirus 2	Homo sapiens	ILLUMINA	2021-01-30	United Kingdom	Europe	48	4603.6	4592	0.925258	137661498
ERR5313052	PRJEB37886	AMPLICON	SAMEA8095847	ERX5102455	COG-UK/CAMC-11B4A18	Illumina NovaSeq 6000	PAIRED	PCR	VIRAL RNA	Severe acute respiratory syndrome coronavirus 2	Homo sapiens	ILLUMINA	2021-01-29	United Kingdom	Europe	45	4633.33	5328	0.82694	138550457
ERR5313053	PRJEB37886	AMPLICON	SAMEA8095848	ERX5102456	COG-UK/CAMC-11B4FBF	Illumina NovaSeq 6000	PAIRED	PCR	VIRAL RNA	Severe acute respiratory syndrome coronavirus 2	Homo sapiens	ILLUMINA	2021-01-30	United Kingdom	Europe	47	4611.48	4971	0.85142	137897217
ERR5313054	PRJEB37886	AMPLICON	SAMEA8095849	ERX5102457	COG-UK/CAMC-11B4A54	Illumina NovaSeq 6000	PAIRED	PCR	VIRAL RNA	Severe acute respiratory syndrome coronavirus 2	Homo sapiens	ILLUMINA	2021-01-29	United Kingdom	Europe	46	4554.88	4557	0.89807	136204630
ERR5313055	PRJEB37886	AMPLICON	SAMEA8095850	ERX5102458	COG-UK/CAMC-11B5042	Illumina NovaSeq 6000	PAIRED	PCR	VIRAL RNA	Severe acute respiratory syndrome coronavirus 2	Homo sapiens	ILLUMINA	2021-01-30	United Kingdom	Europe	45	4625.16	6336	0.714945	138306038
ERR5313056	PRJEB37886	AMPLICON	SAMEA8095851	ERX5102459	COG-UK/CAMC-11B4A63	Illumina NovaSeq 6000	PAIRED	PCR	VIRAL RNA	Severe acute respiratory syndrome coronavirus 2	Homo sapiens	ILLUMINA	2021-01-28	United Kingdom	Europe	46	4609.98	5765	0.775039	137852292
ERR5313057	PRJEB37886	AMPLICON	SAMEA8095852	ERX5102460	COG-UK/CAMC-11B5024	Illumina NovaSeq 6000	PAIRED	PCR	VIRAL RNA	Severe acute respiratory syndrome coronavirus 2	Homo sapiens	ILLUMINA	2021-01-30	United Kingdom	Europe	56	3352.32	2998	0.995318	100244505
ERR5313058	PRJEB37886	AMPLICON	SAMEA8095853	ERX5102461	COG-UK/CAMC-11B3B52	Illumina NovaSeq 6000	PAIRED	PCR	VIRAL RNA	Severe acute respiratory syndrome coronavirus 2	Homo sapiens	ILLUMINA	2021-01-29	United Kingdom	Europe	45	4612.2	5207	0.820018	137918497
ERR5313059	PRJEB37886	AMPLICON	SAMEA8095854	ERX5102462	COG-UK/CAMC-11B4517	Illumina NovaSeq 6000	PAIRED	PCR	VIRAL RNA	Severe acute respiratory syndrome coronavirus 2	Homo sapiens	ILLUMINA	2021-01-30	United Kingdom	Europe	46	4624.83	5036	0.849146	138296210
ERR5313060	PRJEB37886	AMPLICON	SAMEA8095855	ERX5102463	COG-UK/CAMC-11B3B70	Illumina NovaSeq 6000	PAIRED	PCR	VIRAL RNA	Severe acute respiratory syndrome coronavirus 2	Homo sapiens	ILLUMINA	2021-01-29	United Kingdom	Europe	43	4651.1	7220	0.686286	139081974
ERR5313061	PRJEB37886	AMPLICON	SAMEA8095856	ERX5102464	COG-UK/CAMC-11B44DE	Illumina NovaSeq 6000	PAIRED	PCR	VIRAL RNA	Severe acute respiratory syndrome coronavirus 2	Homo sapiens	ILLUMINA	2021-01-30	United Kingdom	Europe	49	4606.78	4651	0.862857	137756538
ERR5313062	PRJEB37886	AMPLICON	SAMEA8095857	ERX5102465	COG-UK/CAMC-11B3BBC	Illumina NovaSeq 6000	PAIRED	PCR	VIRAL RNA	Severe acute respiratory syndrome coronavirus 2	Homo sapiens	ILLUMINA	2021-01-29	United Kingdom	Europe	41	4222.31	3910	0.986389	126259797
ERR5313063	PRJEB37886	AMPLICON	SAMEA8095858	ERX5102466	COG-UK/CAMC-11B4526	Illumina NovaSeq 6000	PAIRED	PCR	VIRAL RNA	Severe acute respiratory syndrome coronavirus 2	Homo sapiens	ILLUMINA	2021-01-30	United Kingdom	Europe	45	4635.69	4833	0.863358	138620901
ERR5313064	PRJEB37886	AMPLICON	SAMEA8095859	ERX5102467	COG-UK/CAMC-11B3B8F	Illumina NovaSeq 6000	PAIRED	PCR	VIRAL RNA	Severe acute respiratory syndrome coronavirus 2	Homo sapiens	ILLUMINA	2021-01-29	United Kingdom	Europe	40	4641.31	5053	0.845066	138789220
ERR5313065	PRJEB37886	AMPLICON	SAMEA8095860	ERX5102468	COG-UK/CAMC-11B4553	Illumina NovaSeq 6000	PAIRED	PCR	VIRAL RNA	Severe acute respiratory syndrome coronavirus 2	Homo sapiens	ILLUMINA	2021-01-30	United Kingdom	Europe	39	4617.38	4562	0.957931	138073528
ERR5313066	PRJEB37886	AMPLICON	SAMEA8095861	ERX5102469	COG-UK/CAMC-11B3B61	Illumina NovaSeq 6000	PAIRED	PCR	VIRAL RNA	Severe acute respiratory syndrome coronavirus 2	Homo sapiens	ILLUMINA	2021-01-29	United Kingdom	Europe	43	4598.78	5497	0.801993	137517394
ERR5313067	PRJEB37886	AMPLICON	SAMEA8095862	ERX5102470	COG-UK/CAMC-11B44CF	Illumina NovaSeq 6000	PAIRED	PCR	VIRAL RNA	Severe acute respiratory syndrome coronavirus 2	Homo sapiens	ILLUMINA	2021-01-30	United Kingdom	Europe	44	4636.62	5093	0.855566	138648838
ERR5313068	PRJEB37886	AMPLICON	SAMEA8095863	ERX5102471	COG-UK/CAMC-11B3BE9	Illumina NovaSeq 6000	PAIRED	PCR	VIRAL RNA	Severe acute respiratory syndrome coronavirus 2	Homo sapiens	ILLUMINA	2021-01-29	United Kingdom	Europe	46	4600.96	5293	0.812159	137582588
ERR5313069	PRJEB37886	AMPLICON	SAMEA8095864	ERX5102472	COG-UK/CAMC-11B44A1	Illumina NovaSeq 6000	PAIRED	PCR	VIRAL RNA	Severe acute respiratory syndrome coronavirus 2	Homo sapiens	ILLUMINA	2021-01-30	United Kingdom	Europe	47	4608.7	5395	0.80527	137813962
ERR5313070	PRJEB37886	AMPLICON	SAMEA8095865	ERX5102473	COG-UK/CAMC-11B3B34	Illumina NovaSeq 6000	PAIRED	PCR	VIRAL RNA	Severe acute respiratory syndrome coronavirus 2	Homo sapiens	ILLUMINA	2021-01-29	United Kingdom	Europe	41	4614.61	4880	0.871351	137990759
ERR5313071	PRJEB37886	AMPLICON	SAMEA8095866	ERX5102474	COG-UK/CAMC-11B4508	Illumina NovaSeq 6000	PAIRED	PCR	VIRAL RNA	Severe acute respiratory syndrome coronavirus 2	Homo sapiens	ILLUMINA	2021-01-30	United Kingdom	Europe	43	4625.81	5029	0.837274	138325568
ERR5313072	PRJEB37886	AMPLICON	SAMEA8095867	ERX5102475	COG-UK/CAMC-11B3DB6	Illumina NovaSeq 6000	PAIRED	PCR	VIRAL RNA	Severe acute respiratory syndrome coronavirus 2	Homo sapiens	ILLUMINA	2021-01-29	United Kingdom	Europe	41	4623.2	5127	0.827108	138247619
ERR5313074	PRJEB37886	AMPLICON	SAMEA8095869	ERX5102477	COG-UK/CAMC-11B4ABE	Illumina NovaSeq 6000	PAIRED	PCR	VIRAL RNA	Severe acute respiratory syndrome coronavirus 2	Homo sapiens	ILLUMINA	2021-01-30	United Kingdom	Europe	44	4562.35	4565	0.93198	136428049
ERR5313075	PRJEB37886	AMPLICON	SAMEA8095870	ERX5102478	COG-UK/CAMC-11B507F	Illumina NovaSeq 6000	PAIRED	PCR	VIRAL RNA	Severe acute respiratory syndrome coronavirus 2	Homo sapiens	ILLUMINA	2021-01-29	United Kingdom	Europe	41	4622.49	4734	0.907802	138226462
ERR5313076	PRJEB37886	AMPLICON	SAMEA8095871	ERX5102479	COG-UK/CAMC-11B4A81	Illumina NovaSeq 6000	PAIRED	PCR	VIRAL RNA	Severe acute respiratory syndrome coronavirus 2	Homo sapiens	ILLUMINA	2021-01-30	United Kingdom	Europe	44	4563.84	4967	0.848042	136472528
ERR5313077	PRJEB37886	AMPLICON	SAMEA8095872	ERX5102480	COG-UK/CAMC-11B508E	Illumina NovaSeq 6000	PAIRED	PCR	VIRAL RNA	Severe acute respiratory syndrome coronavirus 2	Homo sapiens	ILLUMINA	2021-01-29	United Kingdom	Europe	42	4613.75	4636	0.930107	137964954
ERR5313078	PRJEB37886	AMPLICON	SAMEA8095873	ERX5102481	COG-UK/CAMC-11B4ACD	Illumina NovaSeq 6000	PAIRED	PCR	VIRAL RNA	Severe acute respiratory syndrome coronavirus 2	Homo sapiens	ILLUMINA	2021-01-30	United Kingdom	Europe	41	4285.52	3986	0.987426	128149895
ERR5313079	PRJEB37886	AMPLICON	SAMEA8095874	ERX5102482	COG-UK/CAMC-11B509D	Illumina NovaSeq 6000	PAIRED	PCR	VIRAL RNA	Severe acute respiratory syndrome coronavirus 2	Homo sapiens	ILLUMINA	2021-01-29	United Kingdom	Europe	42	4607.6	4650	0.921245	137781149
ERR5313081	PRJEB37886	AMPLICON	SAMEA8095876	ERX5102484	COG-UK/CAMC-11B5060	Illumina NovaSeq 6000	PAIRED	PCR	VIRAL RNA	Severe acute respiratory syndrome coronavirus 2	Homo sapiens	ILLUMINA	2021-01-30	United Kingdom	Europe	42	4614.14	5665	0.786242	137976562
ERR5313082	PRJEB37886	AMPLICON	SAMEA8095877	ERX5102485	COG-UK/CAMC-11B4A90	Illumina NovaSeq 6000	PAIRED	PCR	VIRAL RNA	Severe acute respiratory syndrome coronavirus 2	Homo sapiens	ILLUMINA	2021-01-30	United Kingdom	Europe	40	4397.04	4189	0.970204	131484589
ERR5313083	PRJEB37886	AMPLICON	SAMEA8095878	ERX5102486	COG-UK/CAMC-11B5051	Illumina NovaSeq 6000	PAIRED	PCR	VIRAL RNA	Severe acute respiratory syndrome coronavirus 2	Homo sapiens	ILLUMINA	2021-01-30	United Kingdom	Europe	39	4613.44	4959	0.825971	137955614
ERR5313084	PRJEB37886	AMPLICON	SAMEA8095879	ERX5102487	COG-UK/CAMC-11B50AC	Illumina NovaSeq 6000	PAIRED	PCR	VIRAL RNA	Severe acute respiratory syndrome coronavirus 2	Homo sapiens	ILLUMINA	2021-01-30	United Kingdom	Europe	44	4580.76	5190	0.808247	136978537
ERR5313085	PRJEB37886	AMPLICON	SAMEA8095880	ERX5102488	COG-UK/CAMC-11B4ADC	Illumina NovaSeq 6000	PAIRED	PCR	VIRAL RNA	Severe acute respiratory syndrome coronavirus 2	Homo sapiens	ILLUMINA	2021-01-30	United Kingdom	Europe	48	4624.47	5128	0.839381	138285552
ERR5313086	PRJEB37886	AMPLICON	SAMEA8095881	ERX5102489	COG-UK/CAMC-11B50BB	Illumina NovaSeq 6000	PAIRED	PCR	VIRAL RNA	Severe acute respiratory syndrome coronavirus 2	Homo sapiens	ILLUMINA	2021-01-30	United Kingdom	Europe	42	4595.07	4566	0.935525	137406348
ERR5313087	PRJEB37886	AMPLICON	SAMEA8095882	ERX5102490	COG-UK/CAMC-11B4A72	Illumina NovaSeq 6000	PAIRED	PCR	VIRAL RNA	Severe acute respiratory syndrome coronavirus 2	Homo sapiens	ILLUMINA	2021-01-30	United Kingdom	Europe	42	4658.21	6492	0.712002	139294408
ERR5313089	PRJEB37886	AMPLICON	SAMEA8095884	ERX5102492	COG-UK/CAMC-11B3DA7	Illumina NovaSeq 6000	PAIRED	PCR	VIRAL RNA	Severe acute respiratory syndrome coronavirus 2	Homo sapiens	ILLUMINA	2021-01-29	United Kingdom	Europe	47	4654.96	6092	0.737485	139197220
ERR5313090	PRJEB37886	AMPLICON	SAMEA8095885	ERX5102493	COG-UK/CAMC-11B44FC	Illumina NovaSeq 6000	PAIRED	PCR	VIRAL RNA	Severe acute respiratory syndrome coronavirus 2	Homo sapiens	ILLUMINA	2021-01-30	United Kingdom	Europe	48	4629.68	5575	0.794235	138441181
ERR5313091	PRJEB37886	AMPLICON	SAMEA8095886	ERX5102494	COG-UK/CAMC-11B3DD4	Illumina NovaSeq 6000	PAIRED	PCR	VIRAL RNA	Severe acute respiratory syndrome coronavirus 2	Homo sapiens	ILLUMINA	2021-01-29	United Kingdom	Europe	44	4639.48	4944	0.817309	138734518
ERR5313092	PRJEB37886	AMPLICON	SAMEA8095887	ERX5102495	COG-UK/CAMC-11B4562	Illumina NovaSeq 6000	PAIRED	PCR	VIRAL RNA	Severe acute respiratory syndrome coronavirus 2	Homo sapiens	ILLUMINA	2021-01-30	United Kingdom	Europe	44	4614.25	5396	0.79808	137980045
ERR5313093	PRJEB37886	AMPLICON	SAMEA8095888	ERX5102496	COG-UK/CAMC-11B3DE3	Illumina NovaSeq 6000	PAIRED	PCR	VIRAL RNA	Severe acute respiratory syndrome coronavirus 2	Homo sapiens	ILLUMINA	2021-01-29	United Kingdom	Europe	41	4584.78	5273	0.80818	137098810
ERR5313094	PRJEB37886	AMPLICON	SAMEA8095889	ERX5102497	COG-UK/CAMC-11B44ED	Illumina NovaSeq 6000	PAIRED	PCR	VIRAL RNA	Severe acute respiratory syndrome coronavirus 2	Homo sapiens	ILLUMINA	2021-01-30	United Kingdom	Europe	44	4621.5	5504	0.807979	138196816
ERR5313095	PRJEB37886	AMPLICON	SAMEA8095890	ERX5102498	COG-UK/CAMC-11B3DC5	Illumina NovaSeq 6000	PAIRED	PCR	VIRAL RNA	Severe acute respiratory syndrome coronavirus 2	Homo sapiens	ILLUMINA	2021-01-29	United Kingdom	Europe	40	4251.28	4046	0.970505	127126086
ERR5313096	PRJEB37886	AMPLICON	SAMEA8095891	ERX5102499	COG-UK/CAMC-11B4544	Illumina NovaSeq 6000	PAIRED	PCR	VIRAL RNA	Severe acute respiratory syndrome coronavirus 2	Homo sapiens	ILLUMINA	2021-01-30	United Kingdom	Europe	44	4619.42	4885	0.865331	138134623
ERR5313097	PRJEB37886	AMPLICON	SAMEA8095892	ERX5102500	COG-UK/CAMC-11B3DF2	Illumina NovaSeq 6000	PAIRED	PCR	VIRAL RNA	Severe acute respiratory syndrome coronavirus 2	Homo sapiens	ILLUMINA	2021-01-29	United Kingdom	Europe	44	4625.95	5948	0.763168	138329699
ERR5313098	PRJEB37886	AMPLICON	SAMEA8095893	ERX5102501	COG-UK/CAMC-11B44B0	Illumina NovaSeq 6000	PAIRED	PCR	VIRAL RNA	Severe acute respiratory syndrome coronavirus 2	Homo sapiens	ILLUMINA	2021-01-30	United Kingdom	Europe	50	4613.26	4937	0.891984	137950257
ERR5313099	PRJEB37886	AMPLICON	SAMEA8095894	ERX5102502	COG-UK/CAMC-11B3E0E	Illumina NovaSeq 6000	PAIRED	PCR	VIRAL RNA	Severe acute respiratory syndrome coronavirus 2	Homo sapiens	ILLUMINA	2021-01-29	United Kingdom	Europe	49	4509.88	4283	0.937699	134858795
ERR5313100	PRJEB37886	AMPLICON	SAMEA8095895	ERX5102503	COG-UK/CAMC-11B4571	Illumina NovaSeq 6000	PAIRED	PCR	VIRAL RNA	Severe acute respiratory syndrome coronavirus 2	Homo sapiens	ILLUMINA	2021-01-30	United Kingdom	Europe	43	4641.87	5780	0.78233	138805756
ERR5313101	PRJEB37886	AMPLICON	SAMEA8095896	ERX5102504	COG-UK/CAMC-11B3D3E	Illumina NovaSeq 6000	PAIRED	PCR	VIRAL RNA	Severe acute respiratory syndrome coronavirus 2	Homo sapiens	ILLUMINA	2021-01-30	United Kingdom	Europe	42	4663.53	7248	0.686353	139453670
ERR5313102	PRJEB37886	AMPLICON	SAMEA8095897	ERX5102505	COG-UK/CAMC-11B45EA	Illumina NovaSeq 6000	PAIRED	PCR	VIRAL RNA	Severe acute respiratory syndrome coronavirus 2	Homo sapiens	ILLUMINA	2021-01-30	United Kingdom	Europe	42	4074.72	3823	0.99174	121846371
ERR5313103	PRJEB37886	AMPLICON	SAMEA8095898	ERX5102506	COG-UK/CAMC-11B3D01	Illumina NovaSeq 6000	PAIRED	PCR	VIRAL RNA	Severe acute respiratory syndrome coronavirus 2	Homo sapiens	ILLUMINA	2021-01-30	United Kingdom	Europe	41	4597.33	5514	0.791626	137473907
ERR5313104	PRJEB37886	AMPLICON	SAMEA8095899	ERX5102507	COG-UK/CAMC-11B4AAF	Illumina NovaSeq 6000	PAIRED	PCR	VIRAL RNA	Severe acute respiratory syndrome coronavirus 2	Homo sapiens	ILLUMINA	2021-01-30	United Kingdom	Europe	35	4462.26	4279	0.942313	133435004
ERR5313105	PRJEB37886	AMPLICON	SAMEA8095900	ERX5102508	COG-UK/CAMC-11B5103	Illumina NovaSeq 6000	PAIRED	PCR	VIRAL RNA	Severe acute respiratory syndrome coronavirus 2	Homo sapiens	ILLUMINA	2021-01-29	United Kingdom	Europe	42	4623.65	5744	0.788583	138261081
ERR5313106	PRJEB37886	AMPLICON	SAMEA8095901	ERX5102509	COG-UK/CAMC-11B4B9D	Illumina NovaSeq 6000	PAIRED	PCR	VIRAL RNA	Severe acute respiratory syndrome coronavirus 2	Homo sapiens	ILLUMINA	2021-01-29	United Kingdom	Europe	44	4626.41	5859	0.77718	138343568
ERR5313107	PRJEB37886	AMPLICON	SAMEA8095902	ERX5102510	COG-UK/CAMC-11B50E8	Illumina NovaSeq 6000	PAIRED	PCR	VIRAL RNA	Severe acute respiratory syndrome coronavirus 2	Homo sapiens	ILLUMINA	2021-01-29	United Kingdom	Europe	48	4612.69	4670	0.873758	137933155
ERR5313108	PRJEB37886	AMPLICON	SAMEA8095903	ERX5102511	COG-UK/CAMC-11B4AFA	Illumina NovaSeq 6000	PAIRED	PCR	VIRAL RNA	Severe acute respiratory syndrome coronavirus 2	Homo sapiens	ILLUMINA	2021-01-29	United Kingdom	Europe	45	4607.85	6154	0.738722	137788437
ERR5313109	PRJEB37886	AMPLICON	SAMEA8095904	ERX5102512	COG-UK/CAMC-11B5112	Illumina NovaSeq 6000	PAIRED	PCR	VIRAL RNA	Severe acute respiratory syndrome coronavirus 2	Homo sapiens	ILLUMINA	2021-01-29	United Kingdom	Europe	41	4609.03	4816	0.889242	137823748
ERR5313110	PRJEB37886	AMPLICON	SAMEA8095905	ERX5102513	COG-UK/CAMC-11B4BAC	Illumina NovaSeq 6000	PAIRED	PCR	VIRAL RNA	Severe acute respiratory syndrome coronavirus 2	Homo sapiens	ILLUMINA	2021-01-29	United Kingdom	Europe	44	4620.96	5428	0.815871	138180701
ERR5313111	PRJEB37886	AMPLICON	SAMEA8095906	ERX5102514	COG-UK/CAMC-11B50D9	Illumina NovaSeq 6000	PAIRED	PCR	VIRAL RNA	Severe acute respiratory syndrome coronavirus 2	Homo sapiens	ILLUMINA	2021-01-29	United Kingdom	Europe	49	4625.86	5344	0.823128	138327152
ERR5313112	PRJEB37886	AMPLICON	SAMEA8095907	ERX5102515	COG-UK/CAMC-11B4B24	Illumina NovaSeq 6000	PAIRED	PCR	VIRAL RNA	Severe acute respiratory syndrome coronavirus 2	Homo sapiens	ILLUMINA	2021-01-29	United Kingdom	Europe	43	4614.46	4754	0.862455	137986237
ERR5313113	PRJEB37886	AMPLICON	SAMEA8095908	ERX5102516	COG-UK/CAMC-11B5121	Illumina NovaSeq 6000	PAIRED	PCR	VIRAL RNA	Severe acute respiratory syndrome coronavirus 2	Homo sapiens	ILLUMINA	2021-01-29	United Kingdom	Europe	44	4625.29	5746	0.798783	138310048
ERR5313114	PRJEB37886	AMPLICON	SAMEA8095909	ERX5102517	COG-UK/CAMC-11B4B51	Illumina NovaSeq 6000	PAIRED	PCR	VIRAL RNA	Severe acute respiratory syndrome coronavirus 2	Homo sapiens	ILLUMINA	2021-01-29	United Kingdom	Europe	48	4630.02	5390	0.805003	138451449
ERR5313115	PRJEB37886	AMPLICON	SAMEA8095910	ERX5102518	COG-UK/CAMC-11B50CA	Illumina NovaSeq 6000	PAIRED	PCR	VIRAL RNA	Severe acute respiratory syndrome coronavirus 2	Homo sapiens	ILLUMINA	2021-01-28	United Kingdom	Europe	43	4622.54	5253	0.848109	138227718
ERR5313116	PRJEB37886	AMPLICON	SAMEA8095911	ERX5102519	COG-UK/CAMC-11B4B33	Illumina NovaSeq 6000	PAIRED	PCR	VIRAL RNA	Severe acute respiratory syndrome coronavirus 2	Homo sapiens	ILLUMINA	2021-01-29	United Kingdom	Europe	45	4578.71	4381	0.928502	136917314
ERR5313117	PRJEB37886	AMPLICON	SAMEA8095912	ERX5102520	COG-UK/CAMC-11B519A	Illumina NovaSeq 6000	PAIRED	PCR	VIRAL RNA	Severe acute respiratory syndrome coronavirus 2	Homo sapiens	ILLUMINA	2021-01-29	United Kingdom	Europe	43	4607.83	4727	0.869077	137787956
ERR5313118	PRJEB37886	AMPLICON	SAMEA8095913	ERX5102521	COG-UK/CAMC-11B4BBB	Illumina NovaSeq 6000	PAIRED	PCR	VIRAL RNA	Severe acute respiratory syndrome coronavirus 2	Homo sapiens	ILLUMINA	2021-01-29	United Kingdom	Europe	45	4611.42	5501	0.777012	137895228
ERR5313119	PRJEB37886	AMPLICON	SAMEA8095914	ERX5102522	COG-UK/CAMC-11B5130	Illumina NovaSeq 6000	PAIRED	PCR	VIRAL RNA	Severe acute respiratory syndrome coronavirus 2	Homo sapiens	ILLUMINA	2021-01-29	United Kingdom	Europe	41	4637.11	6090	0.751262	138663577
ERR5313120	PRJEB37886	AMPLICON	SAMEA8095915	ERX5102523	COG-UK/CAMC-11B3D89	Illumina NovaSeq 6000	PAIRED	PCR	VIRAL RNA	Severe acute respiratory syndrome coronavirus 2	Homo sapiens	ILLUMINA	2021-01-30	United Kingdom	Europe	42	4631.18	5054	0.847373	138486305
ERR5313121	PRJEB37886	AMPLICON	SAMEA8095916	ERX5102524	COG-UK/CAMC-11B45F9	Illumina NovaSeq 6000	PAIRED	PCR	VIRAL RNA	Severe acute respiratory syndrome coronavirus 2	Homo sapiens	ILLUMINA	2021-01-30	United Kingdom	Europe	49	4504.91	4283	0.965488	134710372
ERR5313122	PRJEB37886	AMPLICON	SAMEA8095917	ERX5102525	COG-UK/CAMC-11B3D5C	Illumina NovaSeq 6000	PAIRED	PCR	VIRAL RNA	Severe acute respiratory syndrome coronavirus 2	Homo sapiens	ILLUMINA	2021-01-30	United Kingdom	Europe	42	4372.07	4080	0.985085	130737900
ERR5313123	PRJEB37886	AMPLICON	SAMEA8095919	ERX5102526	COG-UK/CAMC-11B4605	Illumina NovaSeq 6000	PAIRED	PCR	VIRAL RNA	Severe acute respiratory syndrome coronavirus 2	Homo sapiens	ILLUMINA	2021-01-30	United Kingdom	Europe	40	3790.08	3492	0.995318	113334617
ERR5313124	PRJEB37886	AMPLICON	SAMEA8095920	ERX5102527	COG-UK/CAMC-11B3D7A	Illumina NovaSeq 6000	PAIRED	PCR	VIRAL RNA	Severe acute respiratory syndrome coronavirus 2	Homo sapiens	ILLUMINA	2021-01-30	United Kingdom	Europe	46	4600.92	5254	0.813062	137581308
ERR5313125	PRJEB37886	AMPLICON	SAMEA8095921	ERX5102528	COG-UK/CAMC-11B45BD	Illumina NovaSeq 6000	PAIRED	PCR	VIRAL RNA	Severe acute respiratory syndrome coronavirus 2	Homo sapiens	ILLUMINA	2021-01-30	United Kingdom	Europe	45	4622.57	4791	0.88466	138228828
ERR5313126	PRJEB37886	AMPLICON	SAMEA8095922	ERX5102529	COG-UK/CAMC-11B3D10	Illumina NovaSeq 6000	PAIRED	PCR	VIRAL RNA	Severe acute respiratory syndrome coronavirus 2	Homo sapiens	ILLUMINA	2021-01-30	United Kingdom	Europe	44	4636.61	4943	0.868675	138648424
ERR5313127	PRJEB37886	AMPLICON	SAMEA8095923	ERX5102530	COG-UK/CAMC-11B4580	Illumina NovaSeq 6000	PAIRED	PCR	VIRAL RNA	Severe acute respiratory syndrome coronavirus 2	Homo sapiens	ILLUMINA	2021-01-30	United Kingdom	Europe	42	4599.8	4558	0.947664	137547852
ERR5313128	PRJEB37886	AMPLICON	SAMEA8095924	ERX5102531	COG-UK/CAMC-11B3D98	Illumina NovaSeq 6000	PAIRED	PCR	VIRAL RNA	Severe acute respiratory syndrome coronavirus 2	Homo sapiens	ILLUMINA	2021-01-30	United Kingdom	Europe	42	4645.35	5348	0.842624	138909963
ERR5313129	PRJEB37886	AMPLICON	SAMEA8095925	ERX5102532	COG-UK/CAMC-11B459F	Illumina NovaSeq 6000	PAIRED	PCR	VIRAL RNA	Severe acute respiratory syndrome coronavirus 2	Homo sapiens	ILLUMINA	2021-01-30	United Kingdom	Europe	41	4636.51	4879	0.885396	138645455
ERR5313130	PRJEB37886	AMPLICON	SAMEA8095926	ERX5102533	COG-UK/CAMC-11B3CE6	Illumina NovaSeq 6000	PAIRED	PCR	VIRAL RNA	Severe acute respiratory syndrome coronavirus 2	Homo sapiens	ILLUMINA	2021-01-30	United Kingdom	Europe	42	4297.53	4044	0.977293	128508952
ERR5313131	PRJEB37886	AMPLICON	SAMEA8095927	ERX5102534	COG-UK/CAMC-11B45CC	Illumina NovaSeq 6000	PAIRED	PCR	VIRAL RNA	Severe acute respiratory syndrome coronavirus 2	Homo sapiens	ILLUMINA	2021-01-30	United Kingdom	Europe	45	4618.47	5309	0.840284	138106078
ERR5313132	PRJEB37886	AMPLICON	SAMEA8095928	ERX5102535	COG-UK/CAMC-11B3D4D	Illumina NovaSeq 6000	PAIRED	PCR	VIRAL RNA	Severe acute respiratory syndrome coronavirus 2	Homo sapiens	ILLUMINA	2021-01-30	United Kingdom	Europe	42	4582.98	4527	0.947798	137044880
ERR5313133	PRJEB37886	AMPLICON	SAMEA8095929	ERX5102536	COG-UK/CAMC-11B45AE	Illumina NovaSeq 6000	PAIRED	PCR	VIRAL RNA	Severe acute respiratory syndrome coronavirus 2	Homo sapiens	ILLUMINA	2021-01-30	United Kingdom	Europe	43	4633.73	4983	0.856737	138562450
ERR5313134	PRJEB37886	AMPLICON	SAMEA8095930	ERX5102537	COG-UK/CAMC-11B3D2F	Illumina NovaSeq 6000	PAIRED	PCR	VIRAL RNA	Severe acute respiratory syndrome coronavirus 2	Homo sapiens	ILLUMINA	2021-01-30	United Kingdom	Europe	45	4628.09	5819	0.789954	138393900
ERR5313135	PRJEB37886	AMPLICON	SAMEA8095931	ERX5102538	COG-UK/CAMC-11B45DB	Illumina NovaSeq 6000	PAIRED	PCR	VIRAL RNA	Severe acute respiratory syndrome coronavirus 2	Homo sapiens	ILLUMINA	2021-01-30	United Kingdom	Europe	40	4615.3	5054	0.847741	138011351
ERR5313136	PRJEB37886	AMPLICON	SAMEA8095932	ERX5102539	COG-UK/CAMC-11B4B06	Illumina NovaSeq 6000	PAIRED	PCR	VIRAL RNA	Severe acute respiratory syndrome coronavirus 2	Homo sapiens	ILLUMINA	2021-01-29	United Kingdom	Europe	42	4625.71	4514	0.918904	138322624
ERR5313137	PRJEB37886	AMPLICON	SAMEA8095933	ERX5102540	COG-UK/CAMC-11B516D	Illumina NovaSeq 6000	PAIRED	PCR	VIRAL RNA	Severe acute respiratory syndrome coronavirus 2	Homo sapiens	ILLUMINA	2021-01-29	United Kingdom	Europe	47	4565.42	4250	0.983547	136519847
ERR5313138	PRJEB37886	AMPLICON	SAMEA8095934	ERX5102541	COG-UK/CAMC-11B4B60	Illumina NovaSeq 6000	PAIRED	PCR	VIRAL RNA	Severe acute respiratory syndrome coronavirus 2	Homo sapiens	ILLUMINA	2021-01-29	United Kingdom	Europe	47	4626.41	4962	0.84647	138343448
ERR5313139	PRJEB37886	AMPLICON	SAMEA8095935	ERX5102542	COG-UK/CAMC-11B51A9	Illumina NovaSeq 6000	PAIRED	PCR	VIRAL RNA	Severe acute respiratory syndrome coronavirus 2	Homo sapiens	ILLUMINA	2021-01-29	United Kingdom	Europe	50	4623.7	4769	0.901548	138262467
ERR5313140	PRJEB37886	AMPLICON	SAMEA8095936	ERX5102543	COG-UK/CAMC-11B4B8E	Illumina NovaSeq 6000	PAIRED	PCR	VIRAL RNA	Severe acute respiratory syndrome coronavirus 2	Homo sapiens	ILLUMINA	2021-01-29	United Kingdom	Europe	43	4609.12	4919	0.84025	137826458
ERR5313141	PRJEB37886	AMPLICON	SAMEA8095937	ERX5102544	COG-UK/CAMC-11B514F	Illumina NovaSeq 6000	PAIRED	PCR	VIRAL RNA	Severe acute respiratory syndrome coronavirus 2	Homo sapiens	ILLUMINA	2021-01-29	United Kingdom	Europe	44	4466.22	4238	0.950038	133553398
ERR5313142	PRJEB37886	AMPLICON	SAMEA8095938	ERX5102545	COG-UK/CAMC-11B4B15	Illumina NovaSeq 6000	PAIRED	PCR	VIRAL RNA	Severe acute respiratory syndrome coronavirus 2	Homo sapiens	ILLUMINA	2021-01-29	United Kingdom	Europe	41	4631.15	4834	0.882119	138485401
ERR5313143	PRJEB37886	AMPLICON	SAMEA8095939	ERX5102546	COG-UK/CAMC-11B518B	Illumina NovaSeq 6000	PAIRED	PCR	VIRAL RNA	Severe acute respiratory syndrome coronavirus 2	Homo sapiens	ILLUMINA	2021-01-29	United Kingdom	Europe	43	4630.27	4514	0.945123	138458851
ERR5313144	PRJEB37886	AMPLICON	SAMEA8095940	ERX5102547	COG-UK/CAMC-11B4B42	Illumina NovaSeq 6000	PAIRED	PCR	VIRAL RNA	Severe acute respiratory syndrome coronavirus 2	Homo sapiens	ILLUMINA	2021-01-29	United Kingdom	Europe	43	4632.31	6152	0.747216	138520080
ERR5313145	PRJEB37886	AMPLICON	SAMEA8095941	ERX5102548	COG-UK/CAMC-11B517C	Illumina NovaSeq 6000	PAIRED	PCR	VIRAL RNA	Severe acute respiratory syndrome coronavirus 2	Homo sapiens	ILLUMINA	2021-01-28	United Kingdom	Europe	46	3918.84	3589	0.993044	117185075
ERR5313146	PRJEB37886	AMPLICON	SAMEA8095942	ERX5102549	COG-UK/CAMC-11B4B7F	Illumina NovaSeq 6000	PAIRED	PCR	VIRAL RNA	Severe acute respiratory syndrome coronavirus 2	Homo sapiens	ILLUMINA	2021-01-29	United Kingdom	Europe	36	4608.8	5033	0.826004	137817045
ERR5313147	PRJEB37886	AMPLICON	SAMEA8095943	ERX5102550	COG-UK/CAMC-11B515E	Illumina NovaSeq 6000	PAIRED	PCR	VIRAL RNA	Severe acute respiratory syndrome coronavirus 2	Homo sapiens	ILLUMINA	2021-01-29	United Kingdom	Europe	44	4631.75	6014	0.763535	138503196
ERR5313148	PRJEB37886	AMPLICON	SAMEA8095944	ERX5102551	COG-UK/CAMC-11B4C12	Illumina NovaSeq 6000	PAIRED	PCR	VIRAL RNA	Severe acute respiratory syndrome coronavirus 2	Homo sapiens	ILLUMINA	2021-01-29	United Kingdom	Europe	48	4413.87	4152	0.97639	131987811
ERR5313149	PRJEB37886	AMPLICON	SAMEA8095945	ERX5102552	COG-UK/CAMC-11B523D	Illumina NovaSeq 6000	PAIRED	PCR	VIRAL RNA	Severe acute respiratory syndrome coronavirus 2	Homo sapiens	ILLUMINA	2021-01-29	United Kingdom	Europe	41	4581.09	4775	0.874595	136988406
ERR5313150	PRJEB37886	AMPLICON	SAMEA8095946	ERX5102553	COG-UK/CAMC-11B4BE8	Illumina NovaSeq 6000	PAIRED	PCR	VIRAL RNA	Severe acute respiratory syndrome coronavirus 2	Homo sapiens	ILLUMINA	2021-01-29	United Kingdom	Europe	43	4575.21	4459	0.936996	136812460
ERR5313151	PRJEB37886	AMPLICON	SAMEA8095947	ERX5102554	COG-UK/CAMC-11B51D6	Illumina NovaSeq 6000	PAIRED	PCR	VIRAL RNA	Severe acute respiratory syndrome coronavirus 2	Homo sapiens	ILLUMINA	2021-01-29	United Kingdom	Europe	44	4650.67	6501	0.706551	139069079
ERR5313152	PRJEB37886	AMPLICON	SAMEA8095948	ERX5102555	COG-UK/CAMC-11B3CF5	Illumina NovaSeq 6000	PAIRED	PCR	VIRAL RNA	Severe acute respiratory syndrome coronavirus 2	Homo sapiens	ILLUMINA	2021-01-30	United Kingdom	Europe	40	4662.61	6438	0.721031	139425878
ERR5313153	PRJEB37886	AMPLICON	SAMEA8095949	ERX5102556	COG-UK/CAMC-11B4614	Illumina NovaSeq 6000	PAIRED	PCR	VIRAL RNA	Severe acute respiratory syndrome coronavirus 2	Homo sapiens	ILLUMINA	2021-01-30	United Kingdom	Europe	42	4626.08	6045	0.744073	138333637
ERR5313154	PRJEB37886	AMPLICON	SAMEA8095950	ERX5102557	COG-UK/CAMC-11B3D6B	Illumina NovaSeq 6000	PAIRED	PCR	VIRAL RNA	Severe acute respiratory syndrome coronavirus 2	Homo sapiens	ILLUMINA	2021-01-30	United Kingdom	Europe	43	4635.64	6024	0.746413	138619421
ERR5313155	PRJEB37886	AMPLICON	SAMEA8095951	ERX5102558	COG-UK/CAMC-11B46C9	Illumina NovaSeq 6000	PAIRED	PCR	VIRAL RNA	Severe acute respiratory syndrome coronavirus 2	Homo sapiens	ILLUMINA	2021-01-30	United Kingdom	Europe	40	4613.77	5316	0.821021	137965588
ERR5313156	PRJEB37886	AMPLICON	SAMEA8095952	ERX5102559	COG-UK/CAMC-11B591A	Illumina NovaSeq 6000	PAIRED	PCR	VIRAL RNA	Severe acute respiratory syndrome coronavirus 2	Homo sapiens	ILLUMINA	2021-01-30	United Kingdom	Europe	43	4612.39	5836	0.787078	137924152
ERR5313157	PRJEB37886	AMPLICON	SAMEA8095953	ERX5102560	COG-UK/CAMC-11B469C	Illumina NovaSeq 6000	PAIRED	PCR	VIRAL RNA	Severe acute respiratory syndrome coronavirus 2	Homo sapiens	ILLUMINA	2021-01-30	United Kingdom	Europe	42	4626.91	5000	0.855332	138358364
ERR5313158	PRJEB37886	AMPLICON	SAMEA8095954	ERX5102561	COG-UK/CAMC-11B58FF	Illumina NovaSeq 6000	PAIRED	PCR	VIRAL RNA	Severe acute respiratory syndrome coronavirus 2	Homo sapiens	ILLUMINA	2021-01-30	United Kingdom	Europe	45	4585.54	4925	0.818112	137121498
ERR5313159	PRJEB37886	AMPLICON	SAMEA8095955	ERX5102562	COG-UK/CAMC-11B4650	Illumina NovaSeq 6000	PAIRED	PCR	VIRAL RNA	Severe acute respiratory syndrome coronavirus 2	Homo sapiens	ILLUMINA	2021-01-30	United Kingdom	Europe	48	4617.53	5103	0.826439	138078106
ERR5313160	PRJEB37886	AMPLICON	SAMEA8095956	ERX5102563	COG-UK/CAMC-11B58C2	Illumina NovaSeq 6000	PAIRED	PCR	VIRAL RNA	Severe acute respiratory syndrome coronavirus 2	Homo sapiens	ILLUMINA	2021-01-30	United Kingdom	Europe	43	4570.19	4659	0.882186	136662252
ERR5313161	PRJEB37886	AMPLICON	SAMEA8095957	ERX5102564	COG-UK/CAMC-11B467E	Illumina NovaSeq 6000	PAIRED	PCR	VIRAL RNA	Severe acute respiratory syndrome coronavirus 2	Homo sapiens	ILLUMINA	2021-01-30	United Kingdom	Europe	42	4603.46	5873	0.763168	137657163
ERR5313162	PRJEB37886	AMPLICON	SAMEA8095958	ERX5102565	COG-UK/CAMC-11B5956	Illumina NovaSeq 6000	PAIRED	PCR	VIRAL RNA	Severe acute respiratory syndrome coronavirus 2	Homo sapiens	ILLUMINA	2021-01-30	United Kingdom	Europe	41	4656.63	7012	0.694378	139247336
ERR5313163	PRJEB37886	AMPLICON	SAMEA8095959	ERX5102566	COG-UK/CAMC-11B46AB	Illumina NovaSeq 6000	PAIRED	PCR	VIRAL RNA	Severe acute respiratory syndrome coronavirus 2	Homo sapiens	ILLUMINA	2021-01-30	United Kingdom	Europe	48	4632.33	4921	0.862489	138520455
ERR5313164	PRJEB37886	AMPLICON	SAMEA8095960	ERX5102567	COG-UK/CAMC-11B58D1	Illumina NovaSeq 6000	PAIRED	PCR	VIRAL RNA	Severe acute respiratory syndrome coronavirus 2	Homo sapiens	ILLUMINA	2021-01-30	United Kingdom	Europe	47	4637.79	6195	0.723305	138683767
ERR5313165	PRJEB37886	AMPLICON	SAMEA8095961	ERX5102568	COG-UK/CAMC-11B4632	Illumina NovaSeq 6000	PAIRED	PCR	VIRAL RNA	Severe acute respiratory syndrome coronavirus 2	Homo sapiens	ILLUMINA	2021-01-30	United Kingdom	Europe	40	4587.14	4695	0.901983	137169377
ERR5313166	PRJEB37886	AMPLICON	SAMEA8095962	ERX5102569	COG-UK/CAMC-11B590B	Illumina NovaSeq 6000	PAIRED	PCR	VIRAL RNA	Severe acute respiratory syndrome coronavirus 2	Homo sapiens	ILLUMINA	2021-01-30	United Kingdom	Europe	48	4605.62	4885	0.813698	137721997
ERR5313167	PRJEB37886	AMPLICON	SAMEA8095963	ERX5102570	COG-UK/CAMC-11B46D8	Illumina NovaSeq 6000	PAIRED	PCR	VIRAL RNA	Severe acute respiratory syndrome coronavirus 2	Homo sapiens	ILLUMINA	2021-01-30	United Kingdom	Europe	53	4609.25	5232	0.828111	137830511
ERR5313168	PRJEB37886	AMPLICON	SAMEA8095964	ERX5102571	COG-UK/CAMC-11B4C21	Illumina NovaSeq 6000	PAIRED	PCR	VIRAL RNA	Severe acute respiratory syndrome coronavirus 2	Homo sapiens	ILLUMINA	2021-01-29	United Kingdom	Europe	42	4197.28	3918	0.995318	125511238
ERR5313169	PRJEB37886	AMPLICON	SAMEA8095965	ERX5102572	COG-UK/CAMC-11B524C	Illumina NovaSeq 6000	PAIRED	PCR	VIRAL RNA	Severe acute respiratory syndrome coronavirus 2	Homo sapiens	ILLUMINA	2021-01-29	United Kingdom	Europe	43	4602.59	5142	0.814032	137631289
ERR5313170	PRJEB37886	AMPLICON	SAMEA8095966	ERX5102573	COG-UK/CAMC-11B4BCA	Illumina NovaSeq 6000	PAIRED	PCR	VIRAL RNA	Severe acute respiratory syndrome coronavirus 2	Homo sapiens	ILLUMINA	2021-01-29	United Kingdom	Europe	43	4491.28	4229	0.951075	134302641
ERR5313172	PRJEB37886	AMPLICON	SAMEA8095967	ERX5102574	COG-UK/CAMC-11B4BD9	Illumina NovaSeq 6000	PAIRED	PCR	VIRAL RNA	Severe acute respiratory syndrome coronavirus 2	Homo sapiens	ILLUMINA	2021-01-29	United Kingdom	Europe	51	4553.23	4160	0.925994	136155385
ERR5313173	PRJEB37886	AMPLICON	SAMEA8095968	ERX5102575	COG-UK/CAMC-11B51F4	Illumina NovaSeq 6000	PAIRED	PCR	VIRAL RNA	Severe acute respiratory syndrome coronavirus 2	Homo sapiens	ILLUMINA	2021-01-29	United Kingdom	Europe	40	4514.85	4275	0.957362	135007416
ERR5313174	PRJEB37886	AMPLICON	SAMEA8095969	ERX5102576	COG-UK/CAMC-11B4C5E	Illumina NovaSeq 6000	PAIRED	PCR	VIRAL RNA	Severe acute respiratory syndrome coronavirus 2	Homo sapiens	ILLUMINA	2021-01-29	United Kingdom	Europe	43	4622.01	5429	0.801257	138211961
ERR5313175	PRJEB37886	AMPLICON	SAMEA8095970	ERX5102577	COG-UK/CAMC-11B521F	Illumina NovaSeq 6000	PAIRED	PCR	VIRAL RNA	Severe acute respiratory syndrome coronavirus 2	Homo sapiens	ILLUMINA	2021-01-29	United Kingdom	Europe	43	4617.14	5228	0.833963	138066338
ERR5313176	PRJEB37886	AMPLICON	SAMEA8095971	ERX5102578	COG-UK/CAMC-11B4C4F	Illumina NovaSeq 6000	PAIRED	PCR	VIRAL RNA	Severe acute respiratory syndrome coronavirus 2	Homo sapiens	ILLUMINA	2021-01-29	United Kingdom	Europe	46	4424.28	4260	0.953483	132299201
ERR5313177	PRJEB37886	AMPLICON	SAMEA8095972	ERX5102579	COG-UK/CAMC-11B51E5	Illumina NovaSeq 6000	PAIRED	PCR	VIRAL RNA	Severe acute respiratory syndrome coronavirus 2	Homo sapiens	ILLUMINA	2021-01-29	United Kingdom	Europe	40	4616.64	5360	0.830151	138051341
ERR5313178	PRJEB37886	AMPLICON	SAMEA8095973	ERX5102580	COG-UK/CAMC-11B4BF7	Illumina NovaSeq 6000	PAIRED	PCR	VIRAL RNA	Severe acute respiratory syndrome coronavirus 2	Homo sapiens	ILLUMINA	2021-01-29	United Kingdom	Europe	45	4656.6	6678	0.708725	139246399
ERR5313179	PRJEB37886	AMPLICON	SAMEA8095974	ERX5102581	COG-UK/CAMC-11B51C7	Illumina NovaSeq 6000	PAIRED	PCR	VIRAL RNA	Severe acute respiratory syndrome coronavirus 2	Homo sapiens	ILLUMINA	2021-01-29	United Kingdom	Europe	44	4528.36	4349	0.951209	135411532
ERR5313180	PRJEB37886	AMPLICON	SAMEA8095975	ERX5102582	COG-UK/CAMC-11B4C03	Illumina NovaSeq 6000	PAIRED	PCR	VIRAL RNA	Severe acute respiratory syndrome coronavirus 2	Homo sapiens	ILLUMINA	2021-01-29	United Kingdom	Europe	41	4328.37	4051	0.976022	129431150
ERR5313181	PRJEB37886	AMPLICON	SAMEA8095976	ERX5102583	COG-UK/CAMC-11B5200	Illumina NovaSeq 6000	PAIRED	PCR	VIRAL RNA	Severe acute respiratory syndrome coronavirus 2	Homo sapiens	ILLUMINA	2021-01-29	United Kingdom	Europe	41	4614.23	4380	0.972545	137979207
ERR5313182	PRJEB37886	AMPLICON	SAMEA8095977	ERX5102584	COG-UK/CAMC-11B4C30	Illumina NovaSeq 6000	PAIRED	PCR	VIRAL RNA	Severe acute respiratory syndrome coronavirus 2	Homo sapiens	ILLUMINA	2021-01-29	United Kingdom	Europe	46	4617.23	5895	0.774571	138069034
ERR5313183	PRJEB37886	AMPLICON	SAMEA8095978	ERX5102585	COG-UK/CAMC-11B522E	Illumina NovaSeq 6000	PAIRED	PCR	VIRAL RNA	Severe acute respiratory syndrome coronavirus 2	Homo sapiens	ILLUMINA	2021-01-29	United Kingdom	Europe	41	4620.88	6030	0.74521	138178205
ERR5313185	PRJEB37886	AMPLICON	SAMEA8095980	ERX5102587	COG-UK/CAMC-11B46E7	Illumina NovaSeq 6000	PAIRED	PCR	VIRAL RNA	Severe acute respiratory syndrome coronavirus 2	Homo sapiens	ILLUMINA	2021-01-30	United Kingdom	Europe	44	4619.65	4727	0.880781	138141245
ERR5313186	PRJEB37886	AMPLICON	SAMEA8095981	ERX5102588	COG-UK/CAMC-11B5938	Illumina NovaSeq 6000	PAIRED	PCR	VIRAL RNA	Severe acute respiratory syndrome coronavirus 2	Homo sapiens	ILLUMINA	2021-01-30	United Kingdom	Europe	41	4612.16	5893	0.741197	137917454
ERR5313187	PRJEB37886	AMPLICON	SAMEA8095982	ERX5102589	COG-UK/CAMC-11B4623	Illumina NovaSeq 6000	PAIRED	PCR	VIRAL RNA	Severe acute respiratory syndrome coronavirus 2	Homo sapiens	ILLUMINA	2021-01-30	United Kingdom	Europe	50	4589.55	4940	0.818413	137241260
ERR5313188	PRJEB37886	AMPLICON	SAMEA8095983	ERX5102590	COG-UK/CAMC-11B58B3	Illumina NovaSeq 6000	PAIRED	PCR	VIRAL RNA	Severe acute respiratory syndrome coronavirus 2	Homo sapiens	ILLUMINA	2021-01-30	United Kingdom	Europe	44	4506.77	4453	0.899408	134766054
ERR5313189	PRJEB37886	AMPLICON	SAMEA8095984	ERX5102591	COG-UK/CAMC-11B468D	Illumina NovaSeq 6000	PAIRED	PCR	VIRAL RNA	Severe acute respiratory syndrome coronavirus 2	Homo sapiens	ILLUMINA	2021-01-30	United Kingdom	Europe	47	4610.79	4693	0.877036	137876580
ERR5313190	PRJEB37886	AMPLICON	SAMEA8095985	ERX5102592	COG-UK/CAMC-11B5947	Illumina NovaSeq 6000	PAIRED	PCR	VIRAL RNA	Severe acute respiratory syndrome coronavirus 2	Homo sapiens	ILLUMINA	2021-01-30	United Kingdom	Europe	43	4631.7	6173	0.750092	138501705
ERR5313191	PRJEB37886	AMPLICON	SAMEA8095986	ERX5102593	COG-UK/CAMC-11B46BA	Illumina NovaSeq 6000	PAIRED	PCR	VIRAL RNA	Severe acute respiratory syndrome coronavirus 2	Homo sapiens	ILLUMINA	2021-01-30	United Kingdom	Europe	48	4581.44	4503	0.931612	136998881
ERR5313192	PRJEB37886	AMPLICON	SAMEA8095987	ERX5102594	COG-UK/CAMC-11B58E0	Illumina NovaSeq 6000	PAIRED	PCR	VIRAL RNA	Severe acute respiratory syndrome coronavirus 2	Homo sapiens	ILLUMINA	2021-01-30	United Kingdom	Europe	45	4624.67	4979	0.859713	138291643
ERR5313193	PRJEB37886	AMPLICON	SAMEA8095988	ERX5102595	COG-UK/CAMC-11B46F6	Illumina NovaSeq 6000	PAIRED	PCR	VIRAL RNA	Severe acute respiratory syndrome coronavirus 2	Homo sapiens	ILLUMINA	2021-01-30	United Kingdom	Europe	50	4616.47	5881	0.772531	138046230
ERR5313194	PRJEB37886	AMPLICON	SAMEA8095989	ERX5102596	COG-UK/CAMC-11B5965	Illumina NovaSeq 6000	PAIRED	PCR	VIRAL RNA	Severe acute respiratory syndrome coronavirus 2	Homo sapiens	ILLUMINA	2021-01-30	United Kingdom	Europe	49	4631.7	5623	0.796308	138501716
ERR5313195	PRJEB37886	AMPLICON	SAMEA8095990	ERX5102597	COG-UK/CAMC-11B4641	Illumina NovaSeq 6000	PAIRED	PCR	VIRAL RNA	Severe acute respiratory syndrome coronavirus 2	Homo sapiens	ILLUMINA	2021-01-30	United Kingdom	Europe	40	4603.78	4686	0.896532	137666834
ERR5313196	PRJEB37886	AMPLICON	SAMEA8095991	ERX5102598	COG-UK/CAMC-11B5886	Illumina NovaSeq 6000	PAIRED	PCR	VIRAL RNA	Severe acute respiratory syndrome coronavirus 2	Homo sapiens	ILLUMINA	2021-01-29	United Kingdom	Europe	50	4597.44	4897	0.856402	137477154
ERR5313197	PRJEB37886	AMPLICON	SAMEA8095992	ERX5102599	COG-UK/CAMC-11B466F	Illumina NovaSeq 6000	PAIRED	PCR	VIRAL RNA	Severe acute respiratory syndrome coronavirus 2	Homo sapiens	ILLUMINA	2021-01-30	United Kingdom	Europe	47	4099.87	3833	0.981239	122598367
ERR5313198	PRJEB37886	AMPLICON	SAMEA8095993	ERX5102600	COG-UK/CAMC-11B5895	Illumina NovaSeq 6000	PAIRED	PCR	VIRAL RNA	Severe acute respiratory syndrome coronavirus 2	Homo sapiens	ILLUMINA	2021-01-29	United Kingdom	Europe	41	4616.96	4908	0.844163	138060818
ERR5313199	PRJEB37886	AMPLICON	SAMEA8095994	ERX5102601	COG-UK/CAMC-11B4702	Illumina NovaSeq 6000	PAIRED	PCR	VIRAL RNA	Severe acute respiratory syndrome coronavirus 2	Homo sapiens	ILLUMINA	2021-01-30	United Kingdom	Europe	42	4646.47	7224	0.687155	138943329
ERR5313200	PRJEB37886	AMPLICON	SAMEA8095995	ERX5102602	COG-UK/CAMC-11B4C8B	Illumina NovaSeq 6000	PAIRED	PCR	VIRAL RNA	Severe acute respiratory syndrome coronavirus 2	Homo sapiens	ILLUMINA	2021-01-29	United Kingdom	Europe	45	4551.29	4268	0.960639	136097190
ERR5313201	PRJEB37886	AMPLICON	SAMEA8095996	ERX5102603	COG-UK/CAMC-11B525B	Illumina NovaSeq 6000	PAIRED	PCR	VIRAL RNA	Severe acute respiratory syndrome coronavirus 2	Homo sapiens	ILLUMINA	2021-01-29	United Kingdom	Europe	41	4635.77	6142	0.750359	138623489
ERR5313202	PRJEB37886	AMPLICON	SAMEA8095997	ERX5102604	COG-UK/CAMC-11B4C6D	Illumina NovaSeq 6000	PAIRED	PCR	VIRAL RNA	Severe acute respiratory syndrome coronavirus 2	Homo sapiens	ILLUMINA	2021-01-29	United Kingdom	Europe	42	4586.31	4714	0.911581	137144543
ERR5313203	PRJEB37886	AMPLICON	SAMEA8095998	ERX5102605	COG-UK/CAMC-11B51B8	Illumina NovaSeq 6000	PAIRED	PCR	VIRAL RNA	Severe acute respiratory syndrome coronavirus 2	Homo sapiens	ILLUMINA	2021-01-29	United Kingdom	Europe	41	4615.68	5888	0.774872	138022765
ERR5313204	PRJEB37886	AMPLICON	SAMEA8095999	ERX5102606	COG-UK/CAMC-11B4C7C	Illumina NovaSeq 6000	PAIRED	PCR	VIRAL RNA	Severe acute respiratory syndrome coronavirus 2	Homo sapiens	ILLUMINA	2021-01-29	United Kingdom	Europe	43	4634.89	5225	0.798281	138597052
ERR5313205	PRJEB37886	AMPLICON	SAMEA8096000	ERX5102607	COG-UK/CAMC-11B52F1	Illumina NovaSeq 6000	PAIRED	PCR	VIRAL RNA	Severe acute respiratory syndrome coronavirus 2	Homo sapiens	ILLUMINA	2021-01-29	United Kingdom	Europe	46	4593.56	5252	0.834866	137361093
ERR5313206	PRJEB37886	AMPLICON	SAMEA8096001	ERX5102608	COG-UK/CAMC-11B4CE5	Illumina NovaSeq 6000	PAIRED	PCR	VIRAL RNA	Severe acute respiratory syndrome coronavirus 2	Homo sapiens	ILLUMINA	2021-01-29	United Kingdom	Europe	47	4620.63	5679	0.785139	138170654
ERR5313207	PRJEB37886	AMPLICON	SAMEA8096002	ERX5102609	COG-UK/CAMC-11B52B5	Illumina NovaSeq 6000	PAIRED	PCR	VIRAL RNA	Severe acute respiratory syndrome coronavirus 2	Homo sapiens	ILLUMINA	2021-01-29	United Kingdom	Europe	47	4588.36	4710	0.889208	137205830
ERR5313208	PRJEB37886	AMPLICON	SAMEA8096003	ERX5102610	COG-UK/CAMC-11B4CF4	Illumina NovaSeq 6000	PAIRED	PCR	VIRAL RNA	Severe acute respiratory syndrome coronavirus 2	Homo sapiens	ILLUMINA	2021-01-29	United Kingdom	Europe	43	4621.67	5325	0.82771	138201715
ERR5313209	PRJEB37886	AMPLICON	SAMEA8096004	ERX5102611	COG-UK/CAMC-11B532B	Illumina NovaSeq 6000	PAIRED	PCR	VIRAL RNA	Severe acute respiratory syndrome coronavirus 2	Homo sapiens	ILLUMINA	2021-01-29	United Kingdom	Europe	45	4624.78	5377	0.812561	138294855
ERR5313210	PRJEB37886	AMPLICON	SAMEA8096005	ERX5102612	COG-UK/CAMC-11B4CC7	Illumina NovaSeq 6000	PAIRED	PCR	VIRAL RNA	Severe acute respiratory syndrome coronavirus 2	Homo sapiens	ILLUMINA	2021-01-29	United Kingdom	Europe	44	4672.34	7207	0.694679	139716844
ERR5313211	PRJEB37886	AMPLICON	SAMEA8096006	ERX5102613	COG-UK/CAMC-11B52D3	Illumina NovaSeq 6000	PAIRED	PCR	VIRAL RNA	Severe acute respiratory syndrome coronavirus 2	Homo sapiens	ILLUMINA	2021-01-29	United Kingdom	Europe	45	4622.42	6236	0.747818	138224094
ERR5313212	PRJEB37886	AMPLICON	SAMEA8096007	ERX5102614	COG-UK/CAMC-11B4D00	Illumina NovaSeq 6000	PAIRED	PCR	VIRAL RNA	Severe acute respiratory syndrome coronavirus 2	Homo sapiens	ILLUMINA	2021-01-29	United Kingdom	Europe	45	4631.44	5831	0.756078	138493900
ERR5313213	PRJEB37886	AMPLICON	SAMEA8096008	ERX5102615	COG-UK/CAMC-11B533A	Illumina NovaSeq 6000	PAIRED	PCR	VIRAL RNA	Severe acute respiratory syndrome coronavirus 2	Homo sapiens	ILLUMINA	2021-01-29	United Kingdom	Europe	42	4620.51	4961	0.842691	138166996
ERR5313214	PRJEB37886	AMPLICON	SAMEA8096009	ERX5102616	COG-UK/CAMC-11B4C9A	Illumina NovaSeq 6000	PAIRED	PCR	VIRAL RNA	Severe acute respiratory syndrome coronavirus 2	Homo sapiens	ILLUMINA	2021-01-29	United Kingdom	Europe	42	4570.94	4519	0.913453	136684808
ERR5313215	PRJEB37886	AMPLICON	SAMEA8096010	ERX5102617	COG-UK/CAMC-11B531C	Illumina NovaSeq 6000	PAIRED	PCR	VIRAL RNA	Severe acute respiratory syndrome coronavirus 2	Homo sapiens	ILLUMINA	2021-01-29	United Kingdom	Europe	47	4667.63	7999	0.660068	139576187
ERR5313216	PRJEB37886	AMPLICON	SAMEA8096011	ERX5102618	COG-UK/CAMC-11B584A	Illumina NovaSeq 6000	PAIRED	PCR	VIRAL RNA	Severe acute respiratory syndrome coronavirus 2	Homo sapiens	ILLUMINA	2021-01-29	United Kingdom	Europe	39	4612.46	4938	0.850182	137926348
ERR5313217	PRJEB37886	AMPLICON	SAMEA8096012	ERX5102619	COG-UK/CAMC-11B4711	Illumina NovaSeq 6000	PAIRED	PCR	VIRAL RNA	Severe acute respiratory syndrome coronavirus 2	Homo sapiens	ILLUMINA	2021-01-29	United Kingdom	Europe	47	4176.95	3882	0.98358	124903467
ERR5313218	PRJEB37886	AMPLICON	SAMEA8096013	ERX5102620	COG-UK/CAMC-11B58A4	Illumina NovaSeq 6000	PAIRED	PCR	VIRAL RNA	Severe acute respiratory syndrome coronavirus 2	Homo sapiens	ILLUMINA	2021-01-29	United Kingdom	Europe	44	4658.62	6657	0.707789	139306682
ERR5313219	PRJEB37886	AMPLICON	SAMEA8096014	ERX5102621	COG-UK/CAMC-11B4799	Illumina NovaSeq 6000	PAIRED	PCR	VIRAL RNA	Severe acute respiratory syndrome coronavirus 2	Homo sapiens	ILLUMINA	2021-01-29	United Kingdom	Europe	44	4646.77	5937	0.780022	138952343
ERR5313220	PRJEB37886	AMPLICON	SAMEA8096015	ERX5102622	COG-UK/CAMC-11B583B	Illumina NovaSeq 6000	PAIRED	PCR	VIRAL RNA	Severe acute respiratory syndrome coronavirus 2	Homo sapiens	ILLUMINA	2021-01-29	United Kingdom	Europe	41	4577.34	4577	0.923452	136876144
ERR5313221	PRJEB37886	AMPLICON	SAMEA8096016	ERX5102623	COG-UK/CAMC-11B47A8	Illumina NovaSeq 6000	PAIRED	PCR	VIRAL RNA	Severe acute respiratory syndrome coronavirus 2	Homo sapiens	ILLUMINA	2021-01-29	United Kingdom	Europe	45	4586.09	4856	0.877671	137137993
ERR5313222	PRJEB37886	AMPLICON	SAMEA8096017	ERX5102624	COG-UK/CAMC-11B5859	Illumina NovaSeq 6000	PAIRED	PCR	VIRAL RNA	Severe acute respiratory syndrome coronavirus 2	Homo sapiens	ILLUMINA	2021-01-29	United Kingdom	Europe	42	4505.21	4208	0.962646	134719330
ERR5313223	PRJEB37886	AMPLICON	SAMEA8096018	ERX5102625	COG-UK/CAMC-11B47B7	Illumina NovaSeq 6000	PAIRED	PCR	VIRAL RNA	Severe acute respiratory syndrome coronavirus 2	Homo sapiens	ILLUMINA	2021-01-29	United Kingdom	Europe	44	4632.89	5213	0.826272	138537398
ERR5313224	PRJEB37886	AMPLICON	SAMEA8096019	ERX5102626	COG-UK/CAMC-11B5868	Illumina NovaSeq 6000	PAIRED	PCR	VIRAL RNA	Severe acute respiratory syndrome coronavirus 2	Homo sapiens	ILLUMINA	2021-01-29	United Kingdom	Europe	42	4626.88	5491	0.813263	138357735
ERR5313225	PRJEB37886	AMPLICON	SAMEA8096020	ERX5102627	COG-UK/CAMC-11B474E	Illumina NovaSeq 6000	PAIRED	PCR	VIRAL RNA	Severe acute respiratory syndrome coronavirus 2	Homo sapiens	ILLUMINA	2021-01-29	United Kingdom	Europe	43	4636.6	5532	0.81741	138648215
ERR5313226	PRJEB37886	AMPLICON	SAMEA8096021	ERX5102628	COG-UK/CAMC-11B5877	Illumina NovaSeq 6000	PAIRED	PCR	VIRAL RNA	Severe acute respiratory syndrome coronavirus 2	Homo sapiens	ILLUMINA	2021-01-29	United Kingdom	Europe	43	4637.96	5956	0.77845	138688783
ERR5313227	PRJEB37886	AMPLICON	SAMEA8096022	ERX5102629	COG-UK/CAMC-11B4720	Illumina NovaSeq 6000	PAIRED	PCR	VIRAL RNA	Severe acute respiratory syndrome coronavirus 2	Homo sapiens	ILLUMINA	2021-01-29	United Kingdom	Europe	40	4630.44	5567	0.800321	138464174
ERR5313228	PRJEB37886	AMPLICON	SAMEA8096023	ERX5102630	COG-UK/CAMC-11B5974	Illumina NovaSeq 6000	PAIRED	PCR	VIRAL RNA	Severe acute respiratory syndrome coronavirus 2	Homo sapiens	ILLUMINA	2021-01-29	United Kingdom	Europe	41	4619.41	5159	0.837943	138134357
ERR5313229	PRJEB37886	AMPLICON	SAMEA8096024	ERX5102631	COG-UK/CAMC-11B473F	Illumina NovaSeq 6000	PAIRED	PCR	VIRAL RNA	Severe acute respiratory syndrome coronavirus 2	Homo sapiens	ILLUMINA	2021-01-29	United Kingdom	Europe	44	4621.15	5464	0.799385	138186238
ERR5313230	PRJEB37886	AMPLICON	SAMEA8096025	ERX5102632	COG-UK/CAMC-11B5983	Illumina NovaSeq 6000	PAIRED	PCR	VIRAL RNA	Severe acute respiratory syndrome coronavirus 2	Homo sapiens	ILLUMINA	2021-01-29	United Kingdom	Europe	20	4608.95	5865	0.779253	137821563
ERR5313231	PRJEB37886	AMPLICON	SAMEA8096026	ERX5102633	COG-UK/CAMC-11B475D	Illumina NovaSeq 6000	PAIRED	PCR	VIRAL RNA	Severe acute respiratory syndrome coronavirus 2	Homo sapiens	ILLUMINA	2021-01-29	United Kingdom	Europe	45	4656.33	7999	0.657058	139238370
ERR5313232	PRJEB37886	AMPLICON	SAMEA8096027	ERX5102634	COG-UK/CAMC-11B4D1F	Illumina NovaSeq 6000	PAIRED	PCR	VIRAL RNA	Severe acute respiratory syndrome coronavirus 2	Homo sapiens	ILLUMINA	2021-01-29	United Kingdom	Europe	45	4619.9	5141	0.824098	138148980
ERR5313233	PRJEB37886	AMPLICON	SAMEA8096028	ERX5102635	COG-UK/CAMC-11B52C4	Illumina NovaSeq 6000	PAIRED	PCR	VIRAL RNA	Severe acute respiratory syndrome coronavirus 2	Homo sapiens	ILLUMINA	2021-01-29	United Kingdom	Europe	40	4627.99	5867	0.760459	138390889
ERR5313234	PRJEB37886	AMPLICON	SAMEA8096029	ERX5102636	COG-UK/CAMC-11B4D2E	Illumina NovaSeq 6000	PAIRED	PCR	VIRAL RNA	Severe acute respiratory syndrome coronavirus 2	Homo sapiens	ILLUMINA	2021-01-29	United Kingdom	Europe	46	4581.47	4876	0.849313	136999616
ERR5313235	PRJEB37886	AMPLICON	SAMEA8096030	ERX5102637	COG-UK/CAMC-11B52E2	Illumina NovaSeq 6000	PAIRED	PCR	VIRAL RNA	Severe acute respiratory syndrome coronavirus 2	Homo sapiens	ILLUMINA	2021-01-29	United Kingdom	Europe	46	4627.25	6043	0.76601	138368691
ERR5313236	PRJEB37886	AMPLICON	SAMEA8096031	ERX5102638	COG-UK/CAMC-11B4D3D	Illumina NovaSeq 6000	PAIRED	PCR	VIRAL RNA	Severe acute respiratory syndrome coronavirus 2	Homo sapiens	ILLUMINA	2021-01-29	United Kingdom	Europe	43	4619.96	4676	0.898572	138150634
ERR5313237	PRJEB37886	AMPLICON	SAMEA8096032	ERX5102639	COG-UK/CAMC-11B5349	Illumina NovaSeq 6000	PAIRED	PCR	VIRAL RNA	Severe acute respiratory syndrome coronavirus 2	Homo sapiens	ILLUMINA	2021-01-29	United Kingdom	Europe	46	4621.06	5259	0.830786	138183519
ERR5313238	PRJEB37886	AMPLICON	SAMEA8096033	ERX5102640	COG-UK/CAMC-11B4CA9	Illumina NovaSeq 6000	PAIRED	PCR	VIRAL RNA	Severe acute respiratory syndrome coronavirus 2	Homo sapiens	ILLUMINA	2021-01-29	United Kingdom	Europe	46	4459.78	4263	0.912785	133360846
ERR5313239	PRJEB37886	AMPLICON	SAMEA8096034	ERX5102641	COG-UK/CAMC-11B530D	Illumina NovaSeq 6000	PAIRED	PCR	VIRAL RNA	Severe acute respiratory syndrome coronavirus 2	Homo sapiens	ILLUMINA	2021-01-29	United Kingdom	Europe	41	4628.88	5396	0.827509	138417319
ERR5313240	PRJEB37886	AMPLICON	SAMEA8096035	ERX5102642	COG-UK/CAMC-11B4D4C	Illumina NovaSeq 6000	PAIRED	PCR	VIRAL RNA	Severe acute respiratory syndrome coronavirus 2	Homo sapiens	ILLUMINA	2021-01-29	United Kingdom	Europe	39	4648.46	6931	0.704545	139002842
ERR5313241	PRJEB37886	AMPLICON	SAMEA8096036	ERX5102643	COG-UK/CAMC-11B5279	Illumina NovaSeq 6000	PAIRED	PCR	VIRAL RNA	Severe acute respiratory syndrome coronavirus 2	Homo sapiens	ILLUMINA	2021-01-29	United Kingdom	Europe	45	4641.17	5969	0.761629	138784899
ERR5313242	PRJEB37886	AMPLICON	SAMEA8096037	ERX5102644	COG-UK/CAMC-11B4CD6	Illumina NovaSeq 6000	PAIRED	PCR	VIRAL RNA	Severe acute respiratory syndrome coronavirus 2	Homo sapiens	ILLUMINA	2021-01-29	United Kingdom	Europe	46	4637.72	5228	0.837575	138681599
ERR5313243	PRJEB37886	AMPLICON	SAMEA8096038	ERX5102645	COG-UK/CAMC-11B526A	Illumina NovaSeq 6000	PAIRED	PCR	VIRAL RNA	Severe acute respiratory syndrome coronavirus 2	Homo sapiens	ILLUMINA	2021-01-29	United Kingdom	Europe	27	4640.11	6412	0.729392	138753084
ERR5313244	PRJEB37886	AMPLICON	SAMEA8096039	ERX5102646	COG-UK/CAMC-11B4CB8	Illumina NovaSeq 6000	PAIRED	PCR	VIRAL RNA	Severe acute respiratory syndrome coronavirus 2	Homo sapiens	ILLUMINA	2021-01-29	United Kingdom	Europe	48	4619.82	5439	0.801993	138146480
ERR5313245	PRJEB37886	AMPLICON	SAMEA8096040	ERX5102647	COG-UK/CAMC-11B5288	Illumina NovaSeq 6000	PAIRED	PCR	VIRAL RNA	Severe acute respiratory syndrome coronavirus 2	Homo sapiens	ILLUMINA	2021-01-29	United Kingdom	Europe	41	4618.07	5384	0.79283	138094042
ERR5313246	PRJEB37886	AMPLICON	SAMEA8096041	ERX5102648	COG-UK/CAMC-11B4D88	Illumina NovaSeq 6000	PAIRED	PCR	VIRAL RNA	Severe acute respiratory syndrome coronavirus 2	Homo sapiens	ILLUMINA	2021-01-29	United Kingdom	Europe	46	4657.15	6686	0.703742	139262807
ERR5313247	PRJEB37886	AMPLICON	SAMEA8096042	ERX5102649	COG-UK/CAMC-11B5297	Illumina NovaSeq 6000	PAIRED	PCR	VIRAL RNA	Severe acute respiratory syndrome coronavirus 2	Homo sapiens	ILLUMINA	2021-01-29	United Kingdom	Europe	42	4631.23	5807	0.775708	138487660
ERR5313248	PRJEB37886	AMPLICON	SAMEA8096043	ERX5102650	COG-UK/CAMC-11B59A1	Illumina NovaSeq 6000	PAIRED	PCR	VIRAL RNA	Severe acute respiratory syndrome coronavirus 2	Homo sapiens	ILLUMINA	2021-01-29	United Kingdom	Europe	46	4634.13	5771	0.764037	138574293
ERR5313249	PRJEB37886	AMPLICON	SAMEA8096044	ERX5102651	COG-UK/CAMC-11B477B	Illumina NovaSeq 6000	PAIRED	PCR	VIRAL RNA	Severe acute respiratory syndrome coronavirus 2	Homo sapiens	ILLUMINA	2021-01-28	United Kingdom	Europe	50	4656.15	7233	0.692171	139232839
ERR5313250	PRJEB37886	AMPLICON	SAMEA8096045	ERX5102652	COG-UK/CAMC-11B5992	Illumina NovaSeq 6000	PAIRED	PCR	VIRAL RNA	Severe acute respiratory syndrome coronavirus 2	Homo sapiens	ILLUMINA	2021-01-29	United Kingdom	Europe	43	4597.28	4982	0.852858	137472422
ERR5313251	PRJEB37886	AMPLICON	SAMEA8096046	ERX5102653	COG-UK/CAMC-11B478A	Illumina NovaSeq 6000	PAIRED	PCR	VIRAL RNA	Severe acute respiratory syndrome coronavirus 2	Homo sapiens	ILLUMINA	2021-01-29	United Kingdom	Europe	41	4539.23	4607	0.888941	135736463
ERR5313252	PRJEB37886	AMPLICON	SAMEA8096047	ERX5102654	COG-UK/CAMC-11B59B0	Illumina NovaSeq 6000	PAIRED	PCR	VIRAL RNA	Severe acute respiratory syndrome coronavirus 2	Homo sapiens	ILLUMINA	2021-01-29	United Kingdom	Europe	45	4650.37	6132	0.735746	139059967
ERR5313253	PRJEB37886	AMPLICON	SAMEA8096048	ERX5102655	COG-UK/CAMC-11B476C	Illumina NovaSeq 6000	PAIRED	PCR	VIRAL RNA	Severe acute respiratory syndrome coronavirus 2	Homo sapiens	ILLUMINA	2021-01-29	United Kingdom	Europe	45	4655.87	7889	0.665251	139224467
ERR5313254	PRJEB37886	AMPLICON	SAMEA8096049	ERX5102656	COG-UK/CAMC-11B59CF	Illumina NovaSeq 6000	PAIRED	PCR	VIRAL RNA	Severe acute respiratory syndrome coronavirus 2	Homo sapiens	ILLUMINA	2021-01-29	United Kingdom	Europe	47	4683.03	7999	0.660803	140036579
ERR5313255	PRJEB37886	AMPLICON	SAMEA8096050	ERX5102657	COG-UK/CAMC-11B4869	Illumina NovaSeq 6000	PAIRED	PCR	VIRAL RNA	Severe acute respiratory syndrome coronavirus 2	Homo sapiens	ILLUMINA	2021-01-29	United Kingdom	Europe	41	4599	4759	0.896599	137523839
ERR5313256	PRJEB37886	AMPLICON	SAMEA8096051	ERX5102658	COG-UK/CAMC-11B59ED	Illumina NovaSeq 6000	PAIRED	PCR	VIRAL RNA	Severe acute respiratory syndrome coronavirus 2	Homo sapiens	ILLUMINA	2021-01-29	United Kingdom	Europe	53	4628.79	5647	0.799686	138414573
ERR5313257	PRJEB37886	AMPLICON	SAMEA8096052	ERX5102659	COG-UK/CAMC-11B480F	Illumina NovaSeq 6000	PAIRED	PCR	VIRAL RNA	Severe acute respiratory syndrome coronavirus 2	Homo sapiens	ILLUMINA	2021-01-29	United Kingdom	Europe	43	4614.39	5029	0.862556	137984109
ERR5313258	PRJEB37886	AMPLICON	SAMEA8096053	ERX5102660	COG-UK/CAMC-11B59DE	Illumina NovaSeq 6000	PAIRED	PCR	VIRAL RNA	Severe acute respiratory syndrome coronavirus 2	Homo sapiens	ILLUMINA	2021-01-29	United Kingdom	Europe	41	4675.09	7999	0.654449	139799307
ERR5313259	PRJEB37886	AMPLICON	SAMEA8096054	ERX5102661	COG-UK/CAMC-11B47C6	Illumina NovaSeq 6000	PAIRED	PCR	VIRAL RNA	Severe acute respiratory syndrome coronavirus 2	Homo sapiens	ILLUMINA	2021-01-28	United Kingdom	Europe	45	4656.09	7517	0.688392	139230919
ERR5313260	PRJEB37886	AMPLICON	SAMEA8096055	ERX5102662	COG-UK/CAMC-11B5A71	Illumina NovaSeq 6000	PAIRED	PCR	VIRAL RNA	Severe acute respiratory syndrome coronavirus 2	Homo sapiens	ILLUMINA	2021-01-29	United Kingdom	Europe	46	4664.68	7137	0.693208	139487956
ERR5313261	PRJEB37886	AMPLICON	SAMEA8096056	ERX5102663	COG-UK/CAMC-11B47F3	Illumina NovaSeq 6000	PAIRED	PCR	VIRAL RNA	Severe acute respiratory syndrome coronavirus 2	Homo sapiens	ILLUMINA	2021-01-28	United Kingdom	Europe	49	4678.47	8005	0.640538	139900267
ERR5313262	PRJEB37886	AMPLICON	SAMEA8096057	ERX5102664	COG-UK/CAMC-11B4DA6	Illumina NovaSeq 6000	PAIRED	PCR	VIRAL RNA	Severe acute respiratory syndrome coronavirus 2	Homo sapiens	ILLUMINA	2021-01-29	United Kingdom	Europe	39	4631.04	5692	0.776812	138481935
ERR5313263	PRJEB37886	AMPLICON	SAMEA8096058	ERX5102665	COG-UK/CAMC-11B52A6	Illumina NovaSeq 6000	PAIRED	PCR	VIRAL RNA	Severe acute respiratory syndrome coronavirus 2	Homo sapiens	ILLUMINA	2021-01-29	United Kingdom	Europe	47	4682.07	8000	0.656924	140007928
ERR5313264	PRJEB37886	AMPLICON	SAMEA8096059	ERX5102666	COG-UK/CAMC-11B4D5B	Illumina NovaSeq 6000	PAIRED	PCR	VIRAL RNA	Severe acute respiratory syndrome coronavirus 2	Homo sapiens	ILLUMINA	2021-01-29	United Kingdom	Europe	45	4685.77	8003	0.641374	140118661
ERR5313265	PRJEB37886	AMPLICON	SAMEA8096060	ERX5102667	COG-UK/CAMC-11B5367	Illumina NovaSeq 6000	PAIRED	PCR	VIRAL RNA	Severe acute respiratory syndrome coronavirus 2	Homo sapiens	ILLUMINA	2021-01-29	United Kingdom	Europe	39	4670.6	7922	0.673779	139664892
ERR5313266	PRJEB37886	AMPLICON	SAMEA8096061	ERX5102668	COG-UK/CAMC-11B4D6A	Illumina NovaSeq 6000	PAIRED	PCR	VIRAL RNA	Severe acute respiratory syndrome coronavirus 2	Homo sapiens	ILLUMINA	2021-01-29	United Kingdom	Europe	46	4340.18	4013	0.947965	129784353
ERR5313267	PRJEB37886	AMPLICON	SAMEA8096062	ERX5102669	COG-UK/CAMC-11B5376	Illumina NovaSeq 6000	PAIRED	PCR	VIRAL RNA	Severe acute respiratory syndrome coronavirus 2	Homo sapiens	ILLUMINA	2021-01-29	United Kingdom	Europe	47	4643.06	6205	0.727853	138841498
ERR5313268	PRJEB37886	AMPLICON	SAMEA8096063	ERX5102670	COG-UK/CAMC-11B4DB5	Illumina NovaSeq 6000	PAIRED	PCR	VIRAL RNA	Severe acute respiratory syndrome coronavirus 2	Homo sapiens	ILLUMINA	2021-01-29	United Kingdom	Europe	47	4008.2	3813	0.978363	119857102
ERR5313269	PRJEB37886	AMPLICON	SAMEA8096064	ERX5102671	COG-UK/CAMC-11B5385	Illumina NovaSeq 6000	PAIRED	PCR	VIRAL RNA	Severe acute respiratory syndrome coronavirus 2	Homo sapiens	ILLUMINA	2021-01-29	United Kingdom	Europe	39	4223.02	3874	0.995318	126280978
ERR5313270	PRJEB37886	AMPLICON	SAMEA8096065	ERX5102672	COG-UK/CAMC-11B4D79	Illumina NovaSeq 6000	PAIRED	PCR	VIRAL RNA	Severe acute respiratory syndrome coronavirus 2	Homo sapiens	ILLUMINA	2021-01-29	United Kingdom	Europe	42	4642.05	7011	0.685349	138811127
ERR5313271	PRJEB37886	AMPLICON	SAMEA8096066	ERX5102673	COG-UK/CAMC-11B5358	Illumina NovaSeq 6000	PAIRED	PCR	VIRAL RNA	Severe acute respiratory syndrome coronavirus 2	Homo sapiens	ILLUMINA	2021-01-28	United Kingdom	Europe	41	4693.04	8001	0.64522	140335843
ERR5313272	PRJEB37886	AMPLICON	SAMEA8096067	ERX5102674	COG-UK/CAMC-11B4D97	Illumina NovaSeq 6000	PAIRED	PCR	VIRAL RNA	Severe acute respiratory syndrome coronavirus 2	Homo sapiens	ILLUMINA	2021-01-29	United Kingdom	Europe	24	4692.79	8001	0.656523	140328578
ERR5313273	PRJEB37886	AMPLICON	SAMEA8096068	ERX5102675	COG-UK/CAMC-11B5394	Illumina NovaSeq 6000	PAIRED	PCR	VIRAL RNA	Severe acute respiratory syndrome coronavirus 2	Homo sapiens	ILLUMINA	2021-01-28	United Kingdom	Europe	42	4689.27	8001	0.660435	140223178
ERR5313274	PRJEB37886	AMPLICON	SAMEA8096069	ERX5102676	COG-UK/CAMC-11B4DC4	Illumina NovaSeq 6000	PAIRED	PCR	VIRAL RNA	Severe acute respiratory syndrome coronavirus 2	Homo sapiens	ILLUMINA	2021-01-30	United Kingdom	Europe	48	4677.63	8000	0.662776	139875063
ERR5313275	PRJEB37886	AMPLICON	SAMEA8096070	ERX5102677	COG-UK/CAMC-11B53A3	Illumina NovaSeq 6000	PAIRED	PCR	VIRAL RNA	Severe acute respiratory syndrome coronavirus 2	Homo sapiens	ILLUMINA	2021-01-29	United Kingdom	Europe	42	4650.57	6579	0.704612	139065894
ERR5313276	PRJEB37886	AMPLICON	SAMEA8096071	ERX5102678	COG-UK/CAMC-11B4E3A	Illumina NovaSeq 6000	PAIRED	PCR	VIRAL RNA	Severe acute respiratory syndrome coronavirus 2	Homo sapiens	ILLUMINA	2021-01-30	United Kingdom	Europe	44	4623.75	6570	0.731666	138264027
ERR5313277	PRJEB37886	AMPLICON	SAMEA8096072	ERX5102679	COG-UK/CAMC-11B53B2	Illumina NovaSeq 6000	PAIRED	PCR	VIRAL RNA	Severe acute respiratory syndrome coronavirus 2	Homo sapiens	ILLUMINA	2021-01-29	United Kingdom	Europe	43	4660.06	7084	0.693141	139349900
ERR5313278	PRJEB37886	AMPLICON	SAMEA8096073	ERX5102680	COG-UK/CAMC-1172849	Illumina NovaSeq 6000	PAIRED	PCR	VIRAL RNA	Severe acute respiratory syndrome coronavirus 2	Homo sapiens	ILLUMINA	2021-01-26	United Kingdom	Europe	43	4641.54	6734	0.733104	138795993
ERR5313279	PRJEB37886	AMPLICON	SAMEA8096074	ERX5102681	COG-UK/CAMC-11787EC	Illumina NovaSeq 6000	PAIRED	PCR	VIRAL RNA	Severe acute respiratory syndrome coronavirus 2	Homo sapiens	ILLUMINA	2021-01-13	United Kingdom	Europe	43	4720.11	7812	0.708792	141145582
ERR5313280	PRJEB37886	AMPLICON	SAMEA8096075	ERX5102682	COG-UK/CAMC-1172885	Illumina NovaSeq 6000	PAIRED	PCR	VIRAL RNA	Severe acute respiratory syndrome coronavirus 2	Homo sapiens	ILLUMINA	2021-01-25	United Kingdom	Europe	45	4585.37	4811	0.885797	137116446
ERR5313281	PRJEB37886	AMPLICON	SAMEA8096076	ERX5102683	COG-UK/CAMC-1172894	Illumina NovaSeq 6000	PAIRED	PCR	VIRAL RNA	Severe acute respiratory syndrome coronavirus 2	Homo sapiens	ILLUMINA	2021-01-26	United Kingdom	Europe	44	4544.91	5307	0.853894	135906431
ERR5313282	PRJEB37886	AMPLICON	SAMEA8096077	ERX5102684	COG-UK/CAMC-11787FB	Illumina NovaSeq 6000	PAIRED	PCR	VIRAL RNA	Severe acute respiratory syndrome coronavirus 2	Homo sapiens	ILLUMINA	2021-01-13	United Kingdom	Europe	107	1438.66	888	0.850951	43020282
ERR5313283	PRJEB37886	AMPLICON	SAMEA8096078	ERX5102685	COG-UK/CAMC-117281C	Illumina NovaSeq 6000	PAIRED	PCR	VIRAL RNA	Severe acute respiratory syndrome coronavirus 2	Homo sapiens	ILLUMINA	2021-01-26	United Kingdom	Europe	42	4597.9	5531	0.842491	137491040
ERR5313284	PRJEB37886	AMPLICON	SAMEA8096079	ERX5102686	COG-UK/CAMC-1178825	Illumina NovaSeq 6000	PAIRED	PCR	VIRAL RNA	Severe acute respiratory syndrome coronavirus 2	Homo sapiens	ILLUMINA	2021-01-13	United Kingdom	Europe	41	4597.21	4927	0.918303	137470291
ERR5313285	PRJEB37886	AMPLICON	SAMEA8096080	ERX5102687	COG-UK/CAMC-1172858	Illumina NovaSeq 6000	PAIRED	PCR	VIRAL RNA	Severe acute respiratory syndrome coronavirus 2	Homo sapiens	ILLUMINA	2021-01-26	United Kingdom	Europe	45	4482.03	4407	0.900712	134026224
ERR5313287	PRJEB37886	AMPLICON	SAMEA8096082	ERX5102689	COG-UK/CAMC-1172867	Illumina NovaSeq 6000	PAIRED	PCR	VIRAL RNA	Severe acute respiratory syndrome coronavirus 2	Homo sapiens	ILLUMINA	2021-01-26	United Kingdom	Europe	45	4602.59	5491	0.812293	137631268
ERR5313288	PRJEB37886	AMPLICON	SAMEA8096083	ERX5102690	COG-UK/CAMC-11787A0	Illumina NovaSeq 6000	PAIRED	PCR	VIRAL RNA	Severe acute respiratory syndrome coronavirus 2	Homo sapiens	ILLUMINA	2021-01-12	United Kingdom	Europe	48	4111.25	3791	0.977093	122938857
ERR5313289	PRJEB37886	AMPLICON	SAMEA8096084	ERX5102691	COG-UK/CAMC-11728EF	Illumina NovaSeq 6000	PAIRED	PCR	VIRAL RNA	Severe acute respiratory syndrome coronavirus 2	Homo sapiens	ILLUMINA	2021-01-26	United Kingdom	Europe	44	4599.26	5330	0.874193	137531561
ERR5313290	PRJEB37886	AMPLICON	SAMEA8096085	ERX5102692	COG-UK/CAMC-1178834	Illumina NovaSeq 6000	PAIRED	PCR	VIRAL RNA	Severe acute respiratory syndrome coronavirus 2	Homo sapiens	ILLUMINA	2021-01-13	United Kingdom	Europe	46	4619.51	5166	0.900278	138137336
ERR5313291	PRJEB37886	AMPLICON	SAMEA8096086	ERX5102693	COG-UK/CAMC-1172A61	Illumina NovaSeq 6000	PAIRED	PCR	VIRAL RNA	Severe acute respiratory syndrome coronavirus 2	Homo sapiens	ILLUMINA	2021-01-25	United Kingdom	Europe	51	4641.88	6451	0.77009	138806068
ERR5313292	PRJEB37886	AMPLICON	SAMEA8096087	ERX5102694	COG-UK/ALDP-106D921	Illumina NovaSeq 6000	PAIRED	PCR	VIRAL RNA	Severe acute respiratory syndrome coronavirus 2	Homo sapiens	ILLUMINA	2021-01-17	United Kingdom	Europe	43	4633.39	6782	0.725479	138552302
ERR5313293	PRJEB37886	AMPLICON	SAMEA8096088	ERX5102695	COG-UK/MILK-1179235	Illumina NovaSeq 6000	PAIRED	PCR	VIRAL RNA	Severe acute respiratory syndrome coronavirus 2	Homo sapiens	ILLUMINA	2021-01-11	United Kingdom	Europe	26	4608.13	5646	0.823931	137796968
ERR5313294	PRJEB37886	AMPLICON	SAMEA8096089	ERX5102696	COG-UK/ALDP-106D851	Illumina NovaSeq 6000	PAIRED	PCR	VIRAL RNA	Severe acute respiratory syndrome coronavirus 2	Homo sapiens	ILLUMINA	2021-01-17	United Kingdom	Europe	41	4595.92	4632	0.924957	137431870
ERR5313295	PRJEB37886	AMPLICON	SAMEA8096090	ERX5102697	COG-UK/MILK-11791CF	Illumina NovaSeq 6000	PAIRED	PCR	VIRAL RNA	Severe acute respiratory syndrome coronavirus 2	Homo sapiens	ILLUMINA	2021-01-11	United Kingdom	Europe	25	4505.77	4323	0.939705	134736169
ERR5313296	PRJEB37886	AMPLICON	SAMEA8096091	ERX5102698	COG-UK/MILK-1178D62	Illumina NovaSeq 6000	PAIRED	PCR	VIRAL RNA	Severe acute respiratory syndrome coronavirus 2	Homo sapiens	ILLUMINA	2021-01-11	United Kingdom	Europe	46	4609.71	6136	0.802495	137844062
ERR5313297	PRJEB37886	AMPLICON	SAMEA8096092	ERX5102699	COG-UK/ALDP-106D8E8	Illumina NovaSeq 6000	PAIRED	PCR	VIRAL RNA	Severe acute respiratory syndrome coronavirus 2	Homo sapiens	ILLUMINA	2021-01-17	United Kingdom	Europe	40	4504.98	4391	0.924088	134712536
ERR5313298	PRJEB37886	AMPLICON	SAMEA8096093	ERX5102700	COG-UK/MILK-1178E32	Illumina NovaSeq 6000	PAIRED	PCR	VIRAL RNA	Severe acute respiratory syndrome coronavirus 2	Homo sapiens	ILLUMINA	2021-01-11	United Kingdom	Europe	42	4575.95	4665	0.887938	136834717
ERR5313299	PRJEB37886	AMPLICON	SAMEA8096094	ERX5102701	COG-UK/ALDP-106D8AC	Illumina NovaSeq 6000	PAIRED	PCR	VIRAL RNA	Severe acute respiratory syndrome coronavirus 2	Homo sapiens	ILLUMINA	2021-01-17	United Kingdom	Europe	46	4630.48	6390	0.756613	138465345
ERR5313300	PRJEB37886	AMPLICON	SAMEA8096095	ERX5102702	COG-UK/MILK-1178E14	Illumina NovaSeq 6000	PAIRED	PCR	VIRAL RNA	Severe acute respiratory syndrome coronavirus 2	Homo sapiens	ILLUMINA	2021-01-11	United Kingdom	Europe	90	892.586	464	0.848176	26691004
ERR5313301	PRJEB37886	AMPLICON	SAMEA8096096	ERX5102703	COG-UK/ALDP-106D8CA	Illumina NovaSeq 6000	PAIRED	PCR	VIRAL RNA	Severe acute respiratory syndrome coronavirus 2	Homo sapiens	ILLUMINA	2021-01-17	United Kingdom	Europe	42	4624.58	4947	0.910277	138288814
ERR5313302	PRJEB37886	AMPLICON	SAMEA8096097	ERX5102704	COG-UK/MILK-1178E6F	Illumina NovaSeq 6000	PAIRED	PCR	VIRAL RNA	Severe acute respiratory syndrome coronavirus 2	Homo sapiens	ILLUMINA	2021-01-11	United Kingdom	Europe	47	4132.43	3840	0.986423	123571969
ERR5313303	PRJEB37886	AMPLICON	SAMEA8096098	ERX5102705	COG-UK/ALDP-106D930	Illumina NovaSeq 6000	PAIRED	PCR	VIRAL RNA	Severe acute respiratory syndrome coronavirus 2	Homo sapiens	ILLUMINA	2021-01-17	United Kingdom	Europe	100	1593.48	1096	0.936896	47649823
ERR5313304	PRJEB37886	AMPLICON	SAMEA8096099	ERX5102706	COG-UK/MILK-1178DCC	Illumina NovaSeq 6000	PAIRED	PCR	VIRAL RNA	Severe acute respiratory syndrome coronavirus 2	Homo sapiens	ILLUMINA	2021-01-11	United Kingdom	Europe	40	4597.77	4559	0.937665	137486990
ERR5313305	PRJEB37886	AMPLICON	SAMEA8096100	ERX5102707	COG-UK/ALDP-106D8F7	Illumina NovaSeq 6000	PAIRED	PCR	VIRAL RNA	Severe acute respiratory syndrome coronavirus 2	Homo sapiens	ILLUMINA	2021-01-17	United Kingdom	Europe	60	1844.11	1449	0.9279	55144448
ERR5313306	PRJEB37886	AMPLICON	SAMEA8096101	ERX5102708	COG-UK/MILK-1178DF9	Illumina NovaSeq 6000	PAIRED	PCR	VIRAL RNA	Severe acute respiratory syndrome coronavirus 2	Homo sapiens	ILLUMINA	2021-01-11	United Kingdom	Europe	46	4611.04	5666	0.805705	137883974
ERR5313307	PRJEB37886	AMPLICON	SAMEA8096102	ERX5102709	COG-UK/CAMC-1178807	Illumina NovaSeq 6000	PAIRED	PCR	VIRAL RNA	Severe acute respiratory syndrome coronavirus 2	Homo sapiens	ILLUMINA	2021-01-13	United Kingdom	Europe	44	4496.67	4222	0.974618	134463826
ERR5313308	PRJEB37886	AMPLICON	SAMEA8096103	ERX5102710	COG-UK/CAMC-1172A70	Illumina NovaSeq 6000	PAIRED	PCR	VIRAL RNA	Severe acute respiratory syndrome coronavirus 2	Homo sapiens	ILLUMINA	2021-01-25	United Kingdom	Europe	43	4527.73	4238	0.966492	135392711
ERR5313309	PRJEB37886	AMPLICON	SAMEA8096104	ERX5102711	COG-UK/CAMC-1178737	Illumina NovaSeq 6000	PAIRED	PCR	VIRAL RNA	Severe acute respiratory syndrome coronavirus 2	Homo sapiens	ILLUMINA	2021-01-13	United Kingdom	Europe	48	3605.8	3286	0.952312	107824371
ERR5313310	PRJEB37886	AMPLICON	SAMEA8096105	ERX5102712	COG-UK/CAMC-1172A07	Illumina NovaSeq 6000	PAIRED	PCR	VIRAL RNA	Severe acute respiratory syndrome coronavirus 2	Homo sapiens	ILLUMINA	2021-01-25	United Kingdom	Europe	41	4466.98	4329	0.926027	133576221
ERR5313311	PRJEB37886	AMPLICON	SAMEA8096106	ERX5102713	COG-UK/CAMC-1178764	Illumina NovaSeq 6000	PAIRED	PCR	VIRAL RNA	Severe acute respiratory syndrome coronavirus 2	Homo sapiens	ILLUMINA	2021-01-13	United Kingdom	Europe	43	4238.83	3947	0.977193	126753615
ERR5313312	PRJEB37886	AMPLICON	SAMEA8096107	ERX5102714	COG-UK/CAMC-1172A16	Illumina NovaSeq 6000	PAIRED	PCR	VIRAL RNA	Severe acute respiratory syndrome coronavirus 2	Homo sapiens	ILLUMINA	2021-01-25	United Kingdom	Europe	46	4598.2	5389	0.882921	137500079
ERR5313313	PRJEB37886	AMPLICON	SAMEA8096108	ERX5102715	COG-UK/CAMC-1172A43	Illumina NovaSeq 6000	PAIRED	PCR	VIRAL RNA	Severe acute respiratory syndrome coronavirus 2	Homo sapiens	ILLUMINA	2021-01-25	United Kingdom	Europe	42	3887.44	3609	0.97221	116246155
ERR5313314	PRJEB37886	AMPLICON	SAMEA8096109	ERX5102716	COG-UK/CAMC-1172A34	Illumina NovaSeq 6000	PAIRED	PCR	VIRAL RNA	Severe acute respiratory syndrome coronavirus 2	Homo sapiens	ILLUMINA	2021-01-25	United Kingdom	Europe	50	4598.63	4911	0.926061	137512978
ERR5313315	PRJEB37886	AMPLICON	SAMEA8096110	ERX5102717	COG-UK/CAMC-1178746	Illumina NovaSeq 6000	PAIRED	PCR	VIRAL RNA	Severe acute respiratory syndrome coronavirus 2	Homo sapiens	ILLUMINA	2021-01-13	United Kingdom	Europe	47	3803.08	3630	0.953617	113723577
ERR5313316	PRJEB37886	AMPLICON	SAMEA8096111	ERX5102718	COG-UK/CAMC-1172A25	Illumina NovaSeq 6000	PAIRED	PCR	VIRAL RNA	Severe acute respiratory syndrome coronavirus 2	Homo sapiens	ILLUMINA	2021-01-25	United Kingdom	Europe	43	4581.74	5204	0.899174	137007877
ERR5313317	PRJEB37886	AMPLICON	SAMEA8096112	ERX5102719	COG-UK/CAMC-1178852	Illumina NovaSeq 6000	PAIRED	PCR	VIRAL RNA	Severe acute respiratory syndrome coronavirus 2	Homo sapiens	ILLUMINA	2021-01-13	United Kingdom	Europe	52	4395.08	4194	0.954352	131426187
ERR5313318	PRJEB37886	AMPLICON	SAMEA8096113	ERX5102720	COG-UK/CAMC-11727E2	Illumina NovaSeq 6000	PAIRED	PCR	VIRAL RNA	Severe acute respiratory syndrome coronavirus 2	Homo sapiens	ILLUMINA	2021-01-25	United Kingdom	Europe	41	4544.35	4297	0.939538	135889556
ERR5313319	PRJEB37886	AMPLICON	SAMEA8096114	ERX5102721	COG-UK/CAMC-1178773	Illumina NovaSeq 6000	PAIRED	PCR	VIRAL RNA	Severe acute respiratory syndrome coronavirus 2	Homo sapiens	ILLUMINA	2021-01-13	United Kingdom	Europe	43	4590	5457	0.862689	137254672
ERR5313320	PRJEB37886	AMPLICON	SAMEA8096115	ERX5102722	COG-UK/CAMC-11727F1	Illumina NovaSeq 6000	PAIRED	PCR	VIRAL RNA	Severe acute respiratory syndrome coronavirus 2	Homo sapiens	ILLUMINA	2021-01-25	United Kingdom	Europe	42	4597.42	4990	0.824834	137476508
ERR5313321	PRJEB37886	AMPLICON	SAMEA8096116	ERX5102723	COG-UK/ALDP-106D860	Illumina NovaSeq 6000	PAIRED	PCR	VIRAL RNA	Severe acute respiratory syndrome coronavirus 2	Homo sapiens	ILLUMINA	2021-01-17	United Kingdom	Europe	67	1159.74	681	0.87727	34679612
ERR5313323	PRJEB37886	AMPLICON	SAMEA8096118	ERX5102725	COG-UK/ALDP-106D903	Illumina NovaSeq 6000	PAIRED	PCR	VIRAL RNA	Severe acute respiratory syndrome coronavirus 2	Homo sapiens	ILLUMINA	2021-01-17	United Kingdom	Europe	44	4427.67	4076	0.970906	132400504
ERR5313324	PRJEB37886	AMPLICON	SAMEA8096119	ERX5102726	COG-UK/MILK-1178E23	Illumina NovaSeq 6000	PAIRED	PCR	VIRAL RNA	Severe acute respiratory syndrome coronavirus 2	Homo sapiens	ILLUMINA	2021-01-11	United Kingdom	Europe	47	4594.03	5099	0.900612	137375406
ERR5313325	PRJEB37886	AMPLICON	SAMEA8096120	ERX5102727	COG-UK/ALDP-106D94F	Illumina NovaSeq 6000	PAIRED	PCR	VIRAL RNA	Severe acute respiratory syndrome coronavirus 2	Homo sapiens	ILLUMINA	2021-01-17	United Kingdom	Europe	45	4587.11	5461	0.844999	137168481
ERR5313326	PRJEB37886	AMPLICON	SAMEA8096121	ERX5102728	COG-UK/MILK-1178DAE	Illumina NovaSeq 6000	PAIRED	PCR	VIRAL RNA	Severe acute respiratory syndrome coronavirus 2	Homo sapiens	ILLUMINA	2021-01-11	United Kingdom	Europe	44	4495.17	4322	0.934288	134418921
ERR5313327	PRJEB37886	AMPLICON	SAMEA8096122	ERX5102729	COG-UK/QEUH-1177CDF	Illumina NovaSeq 6000	PAIRED	PCR	VIRAL RNA	Severe acute respiratory syndrome coronavirus 2	Homo sapiens	ILLUMINA	2021-01-14	United Kingdom	Europe	42	4474.4	4478	0.884794	133798113
ERR5313328	PRJEB37886	AMPLICON	SAMEA8096123	ERX5102730	COG-UK/MILK-1178E41	Illumina NovaSeq 6000	PAIRED	PCR	VIRAL RNA	Severe acute respiratory syndrome coronavirus 2	Homo sapiens	ILLUMINA	2021-01-11	United Kingdom	Europe	44	4533.96	4177	0.967562	135579079
ERR5313329	PRJEB37886	AMPLICON	SAMEA8096124	ERX5102731	COG-UK/QEUH-1177BA5	Illumina NovaSeq 6000	PAIRED	PCR	VIRAL RNA	Severe acute respiratory syndrome coronavirus 2	Homo sapiens	ILLUMINA	2021-01-14	United Kingdom	Europe	42	4565.38	4375	0.940307	136518412
ERR5313330	PRJEB37886	AMPLICON	SAMEA8096125	ERX5102732	COG-UK/MILK-1178DDB	Illumina NovaSeq 6000	PAIRED	PCR	VIRAL RNA	Severe acute respiratory syndrome coronavirus 2	Homo sapiens	ILLUMINA	2021-01-11	United Kingdom	Europe	44	4606.54	4538	0.932682	137749441
ERR5313331	PRJEB37886	AMPLICON	SAMEA8096126	ERX5102733	COG-UK/QEUH-1177C48	Illumina NovaSeq 6000	PAIRED	PCR	VIRAL RNA	Severe acute respiratory syndrome coronavirus 2	Homo sapiens	ILLUMINA	2021-01-14	United Kingdom	Europe	45	4442.04	4353	0.90001	132830293
ERR5313332	PRJEB37886	AMPLICON	SAMEA8096127	ERX5102734	COG-UK/MILK-1178D9F	Illumina NovaSeq 6000	PAIRED	PCR	VIRAL RNA	Severe acute respiratory syndrome coronavirus 2	Homo sapiens	ILLUMINA	2021-01-11	United Kingdom	Europe	47	4496.49	4184	0.959034	134458418
ERR5313333	PRJEB37886	AMPLICON	SAMEA8096128	ERX5102735	COG-UK/QEUH-1177C75	Illumina NovaSeq 6000	PAIRED	PCR	VIRAL RNA	Severe acute respiratory syndrome coronavirus 2	Homo sapiens	ILLUMINA	2021-01-14	United Kingdom	Europe	44	4699.94	7925	0.695683	140542430
ERR5313334	PRJEB37886	AMPLICON	SAMEA8096129	ERX5102736	COG-UK/MILK-1178E50	Illumina NovaSeq 6000	PAIRED	PCR	VIRAL RNA	Severe acute respiratory syndrome coronavirus 2	Homo sapiens	ILLUMINA	2021-01-11	United Kingdom	Europe	47	4566.46	5076	0.895964	136550967
ERR5313335	PRJEB37886	AMPLICON	SAMEA8096130	ERX5102737	COG-UK/QEUH-1177BB4	Illumina NovaSeq 6000	PAIRED	PCR	VIRAL RNA	Severe acute respiratory syndrome coronavirus 2	Homo sapiens	ILLUMINA	2021-01-14	United Kingdom	Europe	44	3991.34	3777	0.95783	119353063
ERR5313336	PRJEB37886	AMPLICON	SAMEA8096131	ERX5102738	COG-UK/MILK-1178E7E	Illumina NovaSeq 6000	PAIRED	PCR	VIRAL RNA	Severe acute respiratory syndrome coronavirus 2	Homo sapiens	ILLUMINA	2021-01-11	United Kingdom	Europe	46	4631.98	6675	0.746781	138510082
ERR5313337	PRJEB37886	AMPLICON	SAMEA8096132	ERX5102739	COG-UK/CAMC-11787BF	Illumina NovaSeq 6000	PAIRED	PCR	VIRAL RNA	Severe acute respiratory syndrome coronavirus 2	Homo sapiens	ILLUMINA	2021-01-13	United Kingdom	Europe	42	4533	4493	0.892519	135550365
ERR5313338	PRJEB37886	AMPLICON	SAMEA8096133	ERX5102740	COG-UK/CAMC-117280D	Illumina NovaSeq 6000	PAIRED	PCR	VIRAL RNA	Severe acute respiratory syndrome coronavirus 2	Homo sapiens	ILLUMINA	2021-01-26	United Kingdom	Europe	46	4617	5621	0.835702	138062251
ERR5313339	PRJEB37886	AMPLICON	SAMEA8096134	ERX5102741	COG-UK/CAMC-1172919	Illumina NovaSeq 6000	PAIRED	PCR	VIRAL RNA	Severe acute respiratory syndrome coronavirus 2	Homo sapiens	ILLUMINA	2021-01-24	United Kingdom	Europe	47	4585.9	5513	0.875297	137132159
ERR5313340	PRJEB37886	AMPLICON	SAMEA8096135	ERX5102742	COG-UK/CAMC-1178861	Illumina NovaSeq 6000	PAIRED	PCR	VIRAL RNA	Severe acute respiratory syndrome coronavirus 2	Homo sapiens	ILLUMINA	2021-01-13	United Kingdom	Europe	44	4437.95	4240	0.964418	132707949
ERR5313341	PRJEB37886	AMPLICON	SAMEA8096136	ERX5102743	COG-UK/CAMC-117290A	Illumina NovaSeq 6000	PAIRED	PCR	VIRAL RNA	Severe acute respiratory syndrome coronavirus 2	Homo sapiens	ILLUMINA	2021-01-25	United Kingdom	Europe	47	4567.75	4251	0.941344	136589332
ERR5313342	PRJEB37886	AMPLICON	SAMEA8096137	ERX5102744	COG-UK/CAMC-1178782	Illumina NovaSeq 6000	PAIRED	PCR	VIRAL RNA	Severe acute respiratory syndrome coronavirus 2	Homo sapiens	ILLUMINA	2021-01-13	United Kingdom	Europe	43	4167.68	3964	0.977159	124626177
ERR5313343	PRJEB37886	AMPLICON	SAMEA8096138	ERX5102745	COG-UK/CAMC-11728FE	Illumina NovaSeq 6000	PAIRED	PCR	VIRAL RNA	Severe acute respiratory syndrome coronavirus 2	Homo sapiens	ILLUMINA	2021-01-25	United Kingdom	Europe	44	4423.25	4022	0.974752	132268309
ERR5313344	PRJEB37886	AMPLICON	SAMEA8096139	ERX5102746	COG-UK/CAMC-11787CE	Illumina NovaSeq 6000	PAIRED	PCR	VIRAL RNA	Severe acute respiratory syndrome coronavirus 2	Homo sapiens	ILLUMINA	2021-01-13	United Kingdom	Europe	49	3669.95	3217	0.948768	109742545
ERR5313345	PRJEB37886	AMPLICON	SAMEA8096140	ERX5102747	COG-UK/CAMC-1172A52	Illumina NovaSeq 6000	PAIRED	PCR	VIRAL RNA	Severe acute respiratory syndrome coronavirus 2	Homo sapiens	ILLUMINA	2021-01-25	United Kingdom	Europe	33	4575.56	4586	0.931111	136822916
ERR5313346	PRJEB37886	AMPLICON	SAMEA8096141	ERX5102748	COG-UK/CAMC-1178870	Illumina NovaSeq 6000	PAIRED	PCR	VIRAL RNA	Severe acute respiratory syndrome coronavirus 2	Homo sapiens	ILLUMINA	2021-01-13	United Kingdom	Europe	222	1438.67	984	0.877838	43020493
ERR5313347	PRJEB37886	AMPLICON	SAMEA8096142	ERX5102749	COG-UK/CAMC-1172EA1	Illumina NovaSeq 6000	PAIRED	PCR	VIRAL RNA	Severe acute respiratory syndrome coronavirus 2	Homo sapiens	ILLUMINA	2021-01-26	United Kingdom	Europe	48	4604.77	5679	0.845668	137696463
ERR5313348	PRJEB37886	AMPLICON	SAMEA8096143	ERX5102750	COG-UK/CAMC-11778F9	Illumina NovaSeq 6000	PAIRED	PCR	VIRAL RNA	Severe acute respiratory syndrome coronavirus 2	Homo sapiens	ILLUMINA	2021-01-12	United Kingdom	Europe	48	4584.27	5634	0.832458	137083392
ERR5313349	PRJEB37886	AMPLICON	SAMEA8096144	ERX5102751	COG-UK/CAMC-1172E83	Illumina NovaSeq 6000	PAIRED	PCR	VIRAL RNA	Severe acute respiratory syndrome coronavirus 2	Homo sapiens	ILLUMINA	2021-01-26	United Kingdom	Europe	45	4613.8	5409	0.843461	137966443
ERR5313350	PRJEB37886	AMPLICON	SAMEA8096145	ERX5102752	COG-UK/QEUH-1177CB1	Illumina NovaSeq 6000	PAIRED	PCR	VIRAL RNA	Severe acute respiratory syndrome coronavirus 2	Homo sapiens	ILLUMINA	2021-01-14	United Kingdom	Europe	45	4590.76	4210	0.963281	137277428
ERR5313351	PRJEB37886	AMPLICON	SAMEA8096146	ERX5102753	COG-UK/MILK-1178D53	Illumina NovaSeq 6000	PAIRED	PCR	VIRAL RNA	Severe acute respiratory syndrome coronavirus 2	Homo sapiens	ILLUMINA	2021-01-11	United Kingdom	Europe	28	4561.74	5207	0.873692	136409800
ERR5313352	PRJEB37886	AMPLICON	SAMEA8096147	ERX5102754	COG-UK/QEUH-1177C84	Illumina NovaSeq 6000	PAIRED	PCR	VIRAL RNA	Severe acute respiratory syndrome coronavirus 2	Homo sapiens	ILLUMINA	2021-01-14	United Kingdom	Europe	39	4584.49	4123	0.972277	137089881
ERR5313353	PRJEB37886	AMPLICON	SAMEA8096148	ERX5102755	COG-UK/MILK-1178D71	Illumina NovaSeq 6000	PAIRED	PCR	VIRAL RNA	Severe acute respiratory syndrome coronavirus 2	Homo sapiens	ILLUMINA	2021-01-11	United Kingdom	Europe	40	4569.48	4239	0.954319	136641306
ERR5313354	PRJEB37886	AMPLICON	SAMEA8096149	ERX5102756	COG-UK/QEUH-1177CEE	Illumina NovaSeq 6000	PAIRED	PCR	VIRAL RNA	Severe acute respiratory syndrome coronavirus 2	Homo sapiens	ILLUMINA	2021-01-14	United Kingdom	Europe	49	4479.17	4285	0.953884	133940554
ERR5313355	PRJEB37886	AMPLICON	SAMEA8096150	ERX5102757	COG-UK/MILK-1178DEA	Illumina NovaSeq 6000	PAIRED	PCR	VIRAL RNA	Severe acute respiratory syndrome coronavirus 2	Homo sapiens	ILLUMINA	2021-01-11	United Kingdom	Europe	46	4549.39	4257	0.963248	136040421
ERR5313356	PRJEB37886	AMPLICON	SAMEA8096151	ERX5102758	COG-UK/QEUH-1177BC3	Illumina NovaSeq 6000	PAIRED	PCR	VIRAL RNA	Severe acute respiratory syndrome coronavirus 2	Homo sapiens	ILLUMINA	2021-01-14	United Kingdom	Europe	40	4590.66	4624	0.842825	137274458
ERR5313357	PRJEB37886	AMPLICON	SAMEA8096152	ERX5102759	COG-UK/MILK-1178DBD	Illumina NovaSeq 6000	PAIRED	PCR	VIRAL RNA	Severe acute respiratory syndrome coronavirus 2	Homo sapiens	ILLUMINA	2021-01-11	United Kingdom	Europe	44	4578.19	4515	0.934856	136901532
ERR5313358	PRJEB37886	AMPLICON	SAMEA8096153	ERX5102760	COG-UK/QEUH-1177C93	Illumina NovaSeq 6000	PAIRED	PCR	VIRAL RNA	Severe acute respiratory syndrome coronavirus 2	Homo sapiens	ILLUMINA	2021-01-14	United Kingdom	Europe	44	4684.3	7141	0.704511	140074592
ERR5313359	PRJEB37886	AMPLICON	SAMEA8096154	ERX5102761	COG-UK/MILK-1178D80	Illumina NovaSeq 6000	PAIRED	PCR	VIRAL RNA	Severe acute respiratory syndrome coronavirus 2	Homo sapiens	ILLUMINA	2021-01-11	United Kingdom	Europe	47	4532.06	4347	0.971374	135522074
ERR5313360	PRJEB37886	AMPLICON	SAMEA8096155	ERX5102762	COG-UK/QEUH-1177BD2	Illumina NovaSeq 6000	PAIRED	PCR	VIRAL RNA	Severe acute respiratory syndrome coronavirus 2	Homo sapiens	ILLUMINA	2021-01-14	United Kingdom	Europe	47	4588.24	4192	0.954252	137202239
ERR5313361	PRJEB37886	AMPLICON	SAMEA8096156	ERX5102763	COG-UK/MILK-102BF78	Illumina NovaSeq 6000	PAIRED	PCR	VIRAL RNA	Severe acute respiratory syndrome coronavirus 2	Homo sapiens	ILLUMINA	2021-01-11	United Kingdom	Europe	44	4600.83	4601	0.927833	137578762
ERR5313362	PRJEB37886	AMPLICON	SAMEA8096157	ERX5102764	COG-UK/QEUH-1177BE1	Illumina NovaSeq 6000	PAIRED	PCR	VIRAL RNA	Severe acute respiratory syndrome coronavirus 2	Homo sapiens	ILLUMINA	2021-01-14	United Kingdom	Europe	42	4491.46	4157	0.967562	134308082
ERR5313363	PRJEB37886	AMPLICON	SAMEA8096158	ERX5102765	COG-UK/QEUH-1177CFD	Illumina NovaSeq 6000	PAIRED	PCR	VIRAL RNA	Severe acute respiratory syndrome coronavirus 2	Homo sapiens	ILLUMINA	2021-01-14	United Kingdom	Europe	25	4614.26	5432	0.822693	137980276
ERR5313364	PRJEB37886	AMPLICON	SAMEA8096159	ERX5102766	COG-UK/MILK-102BFD2	Illumina NovaSeq 6000	PAIRED	PCR	VIRAL RNA	Severe acute respiratory syndrome coronavirus 2	Homo sapiens	ILLUMINA	2021-01-11	United Kingdom	Europe	47	4257.27	4000	0.959971	127305192
ERR5313365	PRJEB37886	AMPLICON	SAMEA8096160	ERX5102767	COG-UK/CAMC-11778BD	Illumina NovaSeq 6000	PAIRED	PCR	VIRAL RNA	Severe acute respiratory syndrome coronavirus 2	Homo sapiens	ILLUMINA	2021-01-12	United Kingdom	Europe	46	4622.37	5288	0.828847	138222689
ERR5313366	PRJEB37886	AMPLICON	SAMEA8096161	ERX5102768	COG-UK/CAMC-1172E92	Illumina NovaSeq 6000	PAIRED	PCR	VIRAL RNA	Severe acute respiratory syndrome coronavirus 2	Homo sapiens	ILLUMINA	2021-01-26	United Kingdom	Europe	41	4525.25	4412	0.946694	135318645
ERR5313367	PRJEB37886	AMPLICON	SAMEA8096162	ERX5102769	COG-UK/CAMC-117798D	Illumina NovaSeq 6000	PAIRED	PCR	VIRAL RNA	Severe acute respiratory syndrome coronavirus 2	Homo sapiens	ILLUMINA	2021-01-13	United Kingdom	Europe	51	4339.72	4142	0.908872	129770609
ERR5313368	PRJEB37886	AMPLICON	SAMEA8096163	ERX5102770	COG-UK/CAMC-1172ECF	Illumina NovaSeq 6000	PAIRED	PCR	VIRAL RNA	Severe acute respiratory syndrome coronavirus 2	Homo sapiens	ILLUMINA	2021-01-26	United Kingdom	Europe	44	4232.38	4065	0.971408	126561008
ERR5313369	PRJEB37886	AMPLICON	SAMEA8096164	ERX5102771	COG-UK/CAMC-11778CC	Illumina NovaSeq 6000	PAIRED	PCR	VIRAL RNA	Severe acute respiratory syndrome coronavirus 2	Homo sapiens	ILLUMINA	2021-01-12	United Kingdom	Europe	60	1890.85	1371	0.923419	56541952
ERR5313370	PRJEB37886	AMPLICON	SAMEA8096165	ERX5102772	COG-UK/CAMC-1172EB0	Illumina NovaSeq 6000	PAIRED	PCR	VIRAL RNA	Severe acute respiratory syndrome coronavirus 2	Homo sapiens	ILLUMINA	2021-01-26	United Kingdom	Europe	21	4151.85	3778	0.987459	124152920
ERR5313371	PRJEB37886	AMPLICON	SAMEA8096166	ERX5102773	COG-UK/CAMC-1172EDE	Illumina NovaSeq 6000	PAIRED	PCR	VIRAL RNA	Severe acute respiratory syndrome coronavirus 2	Homo sapiens	ILLUMINA	2021-01-26	United Kingdom	Europe	45	4604.51	4344	0.954352	137688675
ERR5313372	PRJEB37886	AMPLICON	SAMEA8096167	ERX5102774	COG-UK/CAMC-1172ACB	Illumina NovaSeq 6000	PAIRED	PCR	VIRAL RNA	Severe acute respiratory syndrome coronavirus 2	Homo sapiens	ILLUMINA	2021-01-26	United Kingdom	Europe	44	4610.86	5084	0.896699	137878610
ERR5313373	PRJEB37886	AMPLICON	SAMEA8096168	ERX5102775	COG-UK/CAMC-117799C	Illumina NovaSeq 6000	PAIRED	PCR	VIRAL RNA	Severe acute respiratory syndrome coronavirus 2	Homo sapiens	ILLUMINA	2021-01-12	United Kingdom	Europe	40	4391.96	4283	0.92382	131332925
ERR5313374	PRJEB37886	AMPLICON	SAMEA8096169	ERX5102776	COG-UK/CAMC-1172AE9	Illumina NovaSeq 6000	PAIRED	PCR	VIRAL RNA	Severe acute respiratory syndrome coronavirus 2	Homo sapiens	ILLUMINA	2021-01-26	United Kingdom	Europe	42	4584.44	5216	0.852155	137088536
ERR5313375	PRJEB37886	AMPLICON	SAMEA8096170	ERX5102777	COG-UK/CAMC-1177880	Illumina NovaSeq 6000	PAIRED	PCR	VIRAL RNA	Severe acute respiratory syndrome coronavirus 2	Homo sapiens	ILLUMINA	2021-01-12	United Kingdom	Europe	43	4582.58	4772	0.894292	137032960
ERR5313376	PRJEB37886	AMPLICON	SAMEA8096171	ERX5102778	COG-UK/CAMC-1172B04	Illumina NovaSeq 6000	PAIRED	PCR	VIRAL RNA	Severe acute respiratory syndrome coronavirus 2	Homo sapiens	ILLUMINA	2021-01-25	United Kingdom	Europe	44	4591.08	5204	0.88028	137287135
ERR5313377	PRJEB37886	AMPLICON	SAMEA8096172	ERX5102779	COG-UK/CAMC-11778AE	Illumina NovaSeq 6000	PAIRED	PCR	VIRAL RNA	Severe acute respiratory syndrome coronavirus 2	Homo sapiens	ILLUMINA	2021-01-12	United Kingdom	Europe	45	4500.26	4309	0.965254	134571183
ERR5313378	PRJEB37886	AMPLICON	SAMEA8096173	ERX5102780	COG-UK/QEUH-1177BF0	Illumina NovaSeq 6000	PAIRED	PCR	VIRAL RNA	Severe acute respiratory syndrome coronavirus 2	Homo sapiens	ILLUMINA	2021-01-14	United Kingdom	Europe	43	4488.55	4161	0.959135	134221182
ERR5313379	PRJEB37886	AMPLICON	SAMEA8096174	ERX5102781	COG-UK/MILK-102BE99	Illumina NovaSeq 6000	PAIRED	PCR	VIRAL RNA	Severe acute respiratory syndrome coronavirus 2	Homo sapiens	ILLUMINA	2021-01-11	United Kingdom	Europe	48	3862.56	3615	0.960338	115502158
ERR5313380	PRJEB37886	AMPLICON	SAMEA8096175	ERX5102782	COG-UK/QEUH-1177C1B	Illumina NovaSeq 6000	PAIRED	PCR	VIRAL RNA	Severe acute respiratory syndrome coronavirus 2	Homo sapiens	ILLUMINA	2021-01-14	United Kingdom	Europe	42	3548.68	3305	0.960305	106116184
ERR5313381	PRJEB37886	AMPLICON	SAMEA8096176	ERX5102783	COG-UK/MILK-102BF2D	Illumina NovaSeq 6000	PAIRED	PCR	VIRAL RNA	Severe acute respiratory syndrome coronavirus 2	Homo sapiens	ILLUMINA	2021-01-11	United Kingdom	Europe	46	4578.94	4518	0.932649	136924182
ERR5313382	PRJEB37886	AMPLICON	SAMEA8096177	ERX5102784	COG-UK/QEUH-1177CA2	Illumina NovaSeq 6000	PAIRED	PCR	VIRAL RNA	Severe acute respiratory syndrome coronavirus 2	Homo sapiens	ILLUMINA	2021-01-14	United Kingdom	Europe	45	4635.09	5872	0.800321	138603102
ERR5313383	PRJEB37886	AMPLICON	SAMEA8096178	ERX5102785	COG-UK/MILK-102BFC3	Illumina NovaSeq 6000	PAIRED	PCR	VIRAL RNA	Severe acute respiratory syndrome coronavirus 2	Homo sapiens	ILLUMINA	2021-01-11	United Kingdom	Europe	42	4596.23	4851	0.900077	137441013
ERR5313384	PRJEB37886	AMPLICON	SAMEA8096179	ERX5102786	COG-UK/QEUH-1177CC0	Illumina NovaSeq 6000	PAIRED	PCR	VIRAL RNA	Severe acute respiratory syndrome coronavirus 2	Homo sapiens	ILLUMINA	2021-01-14	United Kingdom	Europe	93	678.048	294	0.766545	20275668
ERR5313385	PRJEB37886	AMPLICON	SAMEA8096180	ERX5102787	COG-UK/MILK-102BEA8	Illumina NovaSeq 6000	PAIRED	PCR	VIRAL RNA	Severe acute respiratory syndrome coronavirus 2	Homo sapiens	ILLUMINA	2021-01-11	United Kingdom	Europe	40	4488.65	4204	0.987092	134224117
ERR5313386	PRJEB37886	AMPLICON	SAMEA8096181	ERX5102788	COG-UK/QEUH-1177D09	Illumina NovaSeq 6000	PAIRED	PCR	VIRAL RNA	Severe acute respiratory syndrome coronavirus 2	Homo sapiens	ILLUMINA	2021-01-14	United Kingdom	Europe	41	4594.31	5484	0.863057	137383708
ERR5313387	PRJEB37886	AMPLICON	SAMEA8096182	ERX5102789	COG-UK/MILK-102BEB7	Illumina NovaSeq 6000	PAIRED	PCR	VIRAL RNA	Severe acute respiratory syndrome coronavirus 2	Homo sapiens	ILLUMINA	2021-01-11	United Kingdom	Europe	46	4557.81	4286	0.958165	136292155
ERR5313388	PRJEB37886	AMPLICON	SAMEA8096183	ERX5102790	COG-UK/QEUH-1177C0C	Illumina NovaSeq 6000	PAIRED	PCR	VIRAL RNA	Severe acute respiratory syndrome coronavirus 2	Homo sapiens	ILLUMINA	2021-01-14	United Kingdom	Europe	42	4594.64	5304	0.881818	137393525
ERR5313389	PRJEB37886	AMPLICON	SAMEA8096184	ERX5102791	COG-UK/MILK-102BF3C	Illumina NovaSeq 6000	PAIRED	PCR	VIRAL RNA	Severe acute respiratory syndrome coronavirus 2	Homo sapiens	ILLUMINA	2021-01-11	United Kingdom	Europe	41	4595.22	5264	0.847373	137410784
ERR5313390	PRJEB37886	AMPLICON	SAMEA8096185	ERX5102792	COG-UK/QEUH-1177C2A	Illumina NovaSeq 6000	PAIRED	PCR	VIRAL RNA	Severe acute respiratory syndrome coronavirus 2	Homo sapiens	ILLUMINA	2021-01-14	United Kingdom	Europe	42	4576.31	4851	0.885129	136845379
ERR5313391	PRJEB37886	AMPLICON	SAMEA8096186	ERX5102793	COG-UK/MILK-102BF69	Illumina NovaSeq 6000	PAIRED	PCR	VIRAL RNA	Severe acute respiratory syndrome coronavirus 2	Homo sapiens	ILLUMINA	2021-01-11	United Kingdom	Europe	43	4467.54	4310	0.963114	133592826
ERR5313392	PRJEB37886	AMPLICON	SAMEA8096187	ERX5102794	COG-UK/QEUH-1177C57	Illumina NovaSeq 6000	PAIRED	PCR	VIRAL RNA	Severe acute respiratory syndrome coronavirus 2	Homo sapiens	ILLUMINA	2021-01-14	United Kingdom	Europe	48	2384.98	1898	0.938133	71317969
ERR5313393	PRJEB37886	AMPLICON	SAMEA8096188	ERX5102795	COG-UK/CAMC-1177914	Illumina NovaSeq 6000	PAIRED	PCR	VIRAL RNA	Severe acute respiratory syndrome coronavirus 2	Homo sapiens	ILLUMINA	2021-01-12	United Kingdom	Europe	66	1204.49	707	0.828211	36017728
ERR5313394	PRJEB37886	AMPLICON	SAMEA8096189	ERX5102796	COG-UK/CAMC-1172A9E	Illumina NovaSeq 6000	PAIRED	PCR	VIRAL RNA	Severe acute respiratory syndrome coronavirus 2	Homo sapiens	ILLUMINA	2021-01-26	United Kingdom	Europe	45	4605.78	4698	0.897736	137726603
ERR5313395	PRJEB37886	AMPLICON	SAMEA8096190	ERX5102797	COG-UK/CAMC-11779AB	Illumina NovaSeq 6000	PAIRED	PCR	VIRAL RNA	Severe acute respiratory syndrome coronavirus 2	Homo sapiens	ILLUMINA	2021-01-12	United Kingdom	Europe	46	4616.17	5106	0.860516	138037393
ERR5313396	PRJEB37886	AMPLICON	SAMEA8096191	ERX5102798	COG-UK/CAMC-1172B13	Illumina NovaSeq 6000	PAIRED	PCR	VIRAL RNA	Severe acute respiratory syndrome coronavirus 2	Homo sapiens	ILLUMINA	2021-01-26	United Kingdom	Europe	44	4072.77	3880	0.982744	121788053
ERR5313397	PRJEB37886	AMPLICON	SAMEA8096192	ERX5102799	COG-UK/CAMC-11778DB	Illumina NovaSeq 6000	PAIRED	PCR	VIRAL RNA	Severe acute respiratory syndrome coronavirus 2	Homo sapiens	ILLUMINA	2021-01-12	United Kingdom	Europe	61	1575.59	1108	0.901716	47114816
ERR5313398	PRJEB37886	AMPLICON	SAMEA8096193	ERX5102800	COG-UK/CAMC-1172AAD	Illumina NovaSeq 6000	PAIRED	PCR	VIRAL RNA	Severe acute respiratory syndrome coronavirus 2	Homo sapiens	ILLUMINA	2021-01-26	United Kingdom	Europe	44	4622.11	4286	0.967562	138215084
ERR5313399	PRJEB37886	AMPLICON	SAMEA8096194	ERX5102801	COG-UK/CAMC-1172ADA	Illumina NovaSeq 6000	PAIRED	PCR	VIRAL RNA	Severe acute respiratory syndrome coronavirus 2	Homo sapiens	ILLUMINA	2021-01-26	United Kingdom	Europe	48	4584.76	4778	0.910176	137098181
ERR5313400	PRJEB37886	AMPLICON	SAMEA8096195	ERX5102802	COG-UK/CAMC-117789F	Illumina NovaSeq 6000	PAIRED	PCR	VIRAL RNA	Severe acute respiratory syndrome coronavirus 2	Homo sapiens	ILLUMINA	2021-01-12	United Kingdom	Europe	41	4669.63	7084	0.704946	139635803
ERR5313401	PRJEB37886	AMPLICON	SAMEA8096196	ERX5102803	COG-UK/CAMC-1172B22	Illumina NovaSeq 6000	PAIRED	PCR	VIRAL RNA	Severe acute respiratory syndrome coronavirus 2	Homo sapiens	ILLUMINA	2021-01-26	United Kingdom	Europe	37	4533.96	4476	0.907501	135579093
ERR5313402	PRJEB37886	AMPLICON	SAMEA8096197	ERX5102804	COG-UK/CAMC-11778EA	Illumina NovaSeq 6000	PAIRED	PCR	VIRAL RNA	Severe acute respiratory syndrome coronavirus 2	Homo sapiens	ILLUMINA	2021-01-12	United Kingdom	Europe	51	3920.47	3673	0.953918	117233889
ERR5313403	PRJEB37886	AMPLICON	SAMEA8096198	ERX5102805	COG-UK/CAMC-1172ABC	Illumina NovaSeq 6000	PAIRED	PCR	VIRAL RNA	Severe acute respiratory syndrome coronavirus 2	Homo sapiens	ILLUMINA	2021-01-26	United Kingdom	Europe	45	4573.23	4432	0.928435	136753426
ERR5313404	PRJEB37886	AMPLICON	SAMEA8096199	ERX5102806	COG-UK/CAMC-1177941	Illumina NovaSeq 6000	PAIRED	PCR	VIRAL RNA	Severe acute respiratory syndrome coronavirus 2	Homo sapiens	ILLUMINA	2021-01-12	United Kingdom	Europe	41	4594.36	4737	0.8867	137385190
ERR5313405	PRJEB37886	AMPLICON	SAMEA8096200	ERX5102807	COG-UK/CAMC-1172A8F	Illumina NovaSeq 6000	PAIRED	PCR	VIRAL RNA	Severe acute respiratory syndrome coronavirus 2	Homo sapiens	ILLUMINA	2021-01-26	United Kingdom	Europe	42	4597.67	4915	0.92265	137484074
ERR5313406	PRJEB37886	AMPLICON	SAMEA8096201	ERX5102808	COG-UK/CAMC-1177923	Illumina NovaSeq 6000	PAIRED	PCR	VIRAL RNA	Severe acute respiratory syndrome coronavirus 2	Homo sapiens	ILLUMINA	2021-01-12	United Kingdom	Europe	41	4587.08	5464	0.84831	137167498
ERR5313407	PRJEB37886	AMPLICON	SAMEA8096202	ERX5102809	COG-UK/CAMC-1172AF8	Illumina NovaSeq 6000	PAIRED	PCR	VIRAL RNA	Severe acute respiratory syndrome coronavirus 2	Homo sapiens	ILLUMINA	2021-01-26	United Kingdom	Europe	47	4605.93	4717	0.930542	137731186
ERR5313408	PRJEB37886	AMPLICON	SAMEA8096203	ERX5102810	COG-UK/QEUH-1177C66	Illumina NovaSeq 6000	PAIRED	PCR	VIRAL RNA	Severe acute respiratory syndrome coronavirus 2	Homo sapiens	ILLUMINA	2021-01-14	United Kingdom	Europe	40	4598.57	5481	0.856001	137510943
ERR5313409	PRJEB37886	AMPLICON	SAMEA8096204	ERX5102811	COG-UK/MILK-102BEE4	Illumina NovaSeq 6000	PAIRED	PCR	VIRAL RNA	Severe acute respiratory syndrome coronavirus 2	Homo sapiens	ILLUMINA	2021-01-11	United Kingdom	Europe	45	4663.41	7310	0.683276	139449812
ERR5313410	PRJEB37886	AMPLICON	SAMEA8096205	ERX5102812	COG-UK/QEUH-1177C39	Illumina NovaSeq 6000	PAIRED	PCR	VIRAL RNA	Severe acute respiratory syndrome coronavirus 2	Homo sapiens	ILLUMINA	2021-01-14	United Kingdom	Europe	44	4618.62	4800	0.903321	138110535
ERR5313411	PRJEB37886	AMPLICON	SAMEA8096206	ERX5102813	COG-UK/MILK-102BFF0	Illumina NovaSeq 6000	PAIRED	PCR	VIRAL RNA	Severe acute respiratory syndrome coronavirus 2	Homo sapiens	ILLUMINA	2021-01-11	United Kingdom	Europe	48	4606.64	5636	0.837575	137752474
ERR5313412	PRJEB37886	AMPLICON	SAMEA8096207	ERX5102814	COG-UK/QEUH-1179745	Illumina NovaSeq 6000	PAIRED	PCR	VIRAL RNA	Severe acute respiratory syndrome coronavirus 2	Homo sapiens	ILLUMINA	2021-01-18	United Kingdom	Europe	52	701.27	277	0.723138	20970074
ERR5313413	PRJEB37886	AMPLICON	SAMEA8096208	ERX5102815	COG-UK/MILK-102BEC6	Illumina NovaSeq 6000	PAIRED	PCR	VIRAL RNA	Severe acute respiratory syndrome coronavirus 2	Homo sapiens	ILLUMINA	2021-01-11	United Kingdom	Europe	74	2510.25	2050	0.912751	75063918
ERR5313414	PRJEB37886	AMPLICON	SAMEA8096209	ERX5102816	COG-UK/QEUH-1179772	Illumina NovaSeq 6000	PAIRED	PCR	VIRAL RNA	Severe acute respiratory syndrome coronavirus 2	Homo sapiens	ILLUMINA	2021-01-18	United Kingdom	Europe	42	4592.73	4515	0.930843	137336352
ERR5313415	PRJEB37886	AMPLICON	SAMEA8096210	ERX5102817	COG-UK/QEUH-1179754	Illumina NovaSeq 6000	PAIRED	PCR	VIRAL RNA	Severe acute respiratory syndrome coronavirus 2	Homo sapiens	ILLUMINA	2021-01-18	United Kingdom	Europe	41	4208	4032	0.987092	125831949
ERR5313417	PRJEB37886	AMPLICON	SAMEA8096212	ERX5102819	COG-UK/QEUH-1179763	Illumina NovaSeq 6000	PAIRED	PCR	VIRAL RNA	Severe acute respiratory syndrome coronavirus 2	Homo sapiens	ILLUMINA	2021-01-18	United Kingdom	Europe	46	4602.96	5592	0.823864	137642236
ERR5313418	PRJEB37886	AMPLICON	SAMEA8096213	ERX5102820	COG-UK/MILK-102C029	Illumina NovaSeq 6000	PAIRED	PCR	VIRAL RNA	Severe acute respiratory syndrome coronavirus 2	Homo sapiens	ILLUMINA	2021-01-11	United Kingdom	Europe	49	4590.57	4574	0.927365	137271868
ERR5313419	PRJEB37886	AMPLICON	SAMEA8096214	ERX5102821	COG-UK/QEUH-1179709	Illumina NovaSeq 6000	PAIRED	PCR	VIRAL RNA	Severe acute respiratory syndrome coronavirus 2	Homo sapiens	ILLUMINA	2021-01-18	United Kingdom	Europe	46	4563.33	4772	0.908203	136457363
ERR5313420	PRJEB37886	AMPLICON	SAMEA8096215	ERX5102822	COG-UK/MILK-102BEF3	Illumina NovaSeq 6000	PAIRED	PCR	VIRAL RNA	Severe acute respiratory syndrome coronavirus 2	Homo sapiens	ILLUMINA	2021-01-11	United Kingdom	Europe	41	4688.49	7707	0.688994	140199789
ERR5313421	PRJEB37886	AMPLICON	SAMEA8096216	ERX5102823	COG-UK/MILK-102BF1E	Illumina NovaSeq 6000	PAIRED	PCR	VIRAL RNA	Severe acute respiratory syndrome coronavirus 2	Homo sapiens	ILLUMINA	2021-01-11	United Kingdom	Europe	42	4616.34	5025	0.814968	138042525
ERR5313422	PRJEB37886	AMPLICON	SAMEA8096217	ERX5102824	COG-UK/CAMC-1177950	Illumina NovaSeq 6000	PAIRED	PCR	VIRAL RNA	Severe acute respiratory syndrome coronavirus 2	Homo sapiens	ILLUMINA	2021-01-12	United Kingdom	Europe	43	4676.55	7995	0.670735	139842783
ERR5313423	PRJEB37886	AMPLICON	SAMEA8096218	ERX5102825	COG-UK/CAMC-1172B31	Illumina NovaSeq 6000	PAIRED	PCR	VIRAL RNA	Severe acute respiratory syndrome coronavirus 2	Homo sapiens	ILLUMINA	2021-01-25	United Kingdom	Europe	43	4602.98	5249	0.857004	137643023
ERR5313424	PRJEB37886	AMPLICON	SAMEA8096219	ERX5102826	COG-UK/CAMC-1177871	Illumina NovaSeq 6000	PAIRED	PCR	VIRAL RNA	Severe acute respiratory syndrome coronavirus 2	Homo sapiens	ILLUMINA	2021-01-12	United Kingdom	Europe	46	4624.45	6473	0.746012	138285029
ERR5313425	PRJEB37886	AMPLICON	SAMEA8096220	ERX5102827	COG-UK/CAMC-1172B5F	Illumina NovaSeq 6000	PAIRED	PCR	VIRAL RNA	Severe acute respiratory syndrome coronavirus 2	Homo sapiens	ILLUMINA	2021-01-25	United Kingdom	Europe	44	4608.46	5162	0.901582	137806718
ERR5313426	PRJEB37886	AMPLICON	SAMEA8096221	ERX5102828	COG-UK/CAMC-117796F	Illumina NovaSeq 6000	PAIRED	PCR	VIRAL RNA	Severe acute respiratory syndrome coronavirus 2	Homo sapiens	ILLUMINA	2021-01-12	United Kingdom	Europe	24	4632.22	4754	0.917333	138517198
ERR5313427	PRJEB37886	AMPLICON	SAMEA8096222	ERX5102829	COG-UK/CAMC-1172B7D	Illumina NovaSeq 6000	PAIRED	PCR	VIRAL RNA	Severe acute respiratory syndrome coronavirus 2	Homo sapiens	ILLUMINA	2021-01-25	United Kingdom	Europe	44	4612.16	5075	0.900846	137917285
ERR5313428	PRJEB37886	AMPLICON	SAMEA8096223	ERX5102830	COG-UK/CAMC-117797E	Illumina NovaSeq 6000	PAIRED	PCR	VIRAL RNA	Severe acute respiratory syndrome coronavirus 2	Homo sapiens	ILLUMINA	2021-01-12	United Kingdom	Europe	43	4624.29	5827	0.824265	138280007
ERR5313429	PRJEB37886	AMPLICON	SAMEA8096224	ERX5102831	COG-UK/CAMC-1172B8C	Illumina NovaSeq 6000	PAIRED	PCR	VIRAL RNA	Severe acute respiratory syndrome coronavirus 2	Homo sapiens	ILLUMINA	2021-01-25	United Kingdom	Europe	46	4621.49	5040	0.891516	138196499
ERR5313430	PRJEB37886	AMPLICON	SAMEA8096225	ERX5102832	COG-UK/CAMC-11779BA	Illumina NovaSeq 6000	PAIRED	PCR	VIRAL RNA	Severe acute respiratory syndrome coronavirus 2	Homo sapiens	ILLUMINA	2021-01-12	United Kingdom	Europe	71	512.63	223	0.673411	15329184
ERR5313431	PRJEB37886	AMPLICON	SAMEA8096226	ERX5102833	COG-UK/CAMC-1172B6E	Illumina NovaSeq 6000	PAIRED	PCR	VIRAL RNA	Severe acute respiratory syndrome coronavirus 2	Homo sapiens	ILLUMINA	2021-01-26	United Kingdom	Europe	39	4511.47	4431	0.941009	134906492
ERR5313432	PRJEB37886	AMPLICON	SAMEA8096227	ERX5102834	COG-UK/CAMC-11783E8	Illumina NovaSeq 6000	PAIRED	PCR	VIRAL RNA	Severe acute respiratory syndrome coronavirus 2	Homo sapiens	ILLUMINA	2021-01-13	United Kingdom	Europe	51	4675.76	7432	0.694044	139819386
ERR5313433	PRJEB37886	AMPLICON	SAMEA8096228	ERX5102835	COG-UK/CAMC-1172B9B	Illumina NovaSeq 6000	PAIRED	PCR	VIRAL RNA	Severe acute respiratory syndrome coronavirus 2	Homo sapiens	ILLUMINA	2021-01-25	United Kingdom	Europe	42	4573.15	4674	0.895429	136751022
ERR5313434	PRJEB37886	AMPLICON	SAMEA8096229	ERX5102836	COG-UK/CAMC-1178421	Illumina NovaSeq 6000	PAIRED	PCR	VIRAL RNA	Severe acute respiratory syndrome coronavirus 2	Homo sapiens	ILLUMINA	2021-01-13	United Kingdom	Europe	54	4194.64	4007	0.971441	125432306
ERR5313435	PRJEB37886	AMPLICON	SAMEA8096230	ERX5102837	COG-UK/CAMC-1172BAA	Illumina NovaSeq 6000	PAIRED	PCR	VIRAL RNA	Severe acute respiratory syndrome coronavirus 2	Homo sapiens	ILLUMINA	2021-01-26	United Kingdom	Europe	39	4671.76	7005	0.711969	139699776
ERR5313436	PRJEB37886	AMPLICON	SAMEA8096231	ERX5102838	COG-UK/CAMC-117848B	Illumina NovaSeq 6000	PAIRED	PCR	VIRAL RNA	Severe acute respiratory syndrome coronavirus 2	Homo sapiens	ILLUMINA	2021-01-13	United Kingdom	Europe	43	4483.18	4369	0.936762	134060565
ERR5313437	PRJEB37886	AMPLICON	SAMEA8096232	ERX5102839	COG-UK/CAMC-1172B40	Illumina NovaSeq 6000	PAIRED	PCR	VIRAL RNA	Severe acute respiratory syndrome coronavirus 2	Homo sapiens	ILLUMINA	2021-01-26	United Kingdom	Europe	42	4695.92	7933	0.674916	140422221
ERR5313438	PRJEB37886	AMPLICON	SAMEA8096233	ERX5102840	COG-UK/MILK-102C00B	Illumina NovaSeq 6000	PAIRED	PCR	VIRAL RNA	Severe acute respiratory syndrome coronavirus 2	Homo sapiens	ILLUMINA	2021-01-11	United Kingdom	Europe	80	536.791	211	0.683878	16051666
ERR5313439	PRJEB37886	AMPLICON	SAMEA8096234	ERX5102841	COG-UK/QEUH-11796FD	Illumina NovaSeq 6000	PAIRED	PCR	VIRAL RNA	Severe acute respiratory syndrome coronavirus 2	Homo sapiens	ILLUMINA	2021-01-18	United Kingdom	Europe	41	4606.53	5418	0.863559	137749011
ERR5313440	PRJEB37886	AMPLICON	SAMEA8096235	ERX5102842	COG-UK/MILK-102BFA5	Illumina NovaSeq 6000	PAIRED	PCR	VIRAL RNA	Severe acute respiratory syndrome coronavirus 2	Homo sapiens	ILLUMINA	2021-01-11	United Kingdom	Europe	39	3920.85	3576	0.995318	117245205
ERR5313441	PRJEB37886	AMPLICON	SAMEA8096236	ERX5102843	COG-UK/QEUH-1179718	Illumina NovaSeq 6000	PAIRED	PCR	VIRAL RNA	Severe acute respiratory syndrome coronavirus 2	Homo sapiens	ILLUMINA	2021-01-18	United Kingdom	Europe	94	1838.39	1251	0.872588	54973409
ERR5313442	PRJEB37886	AMPLICON	SAMEA8096237	ERX5102844	COG-UK/MILK-102C01A	Illumina NovaSeq 6000	PAIRED	PCR	VIRAL RNA	Severe acute respiratory syndrome coronavirus 2	Homo sapiens	ILLUMINA	2021-01-11	United Kingdom	Europe	44	4591.22	4672	0.871986	137291185
ERR5313443	PRJEB37886	AMPLICON	SAMEA8096238	ERX5102845	COG-UK/QEUH-1179781	Illumina NovaSeq 6000	PAIRED	PCR	VIRAL RNA	Severe acute respiratory syndrome coronavirus 2	Homo sapiens	ILLUMINA	2021-01-18	United Kingdom	Europe	41	4611.96	5119	0.906297	137911378
ERR5313444	PRJEB37886	AMPLICON	SAMEA8096239	ERX5102846	COG-UK/MILK-102BF4B	Illumina NovaSeq 6000	PAIRED	PCR	VIRAL RNA	Severe acute respiratory syndrome coronavirus 2	Homo sapiens	ILLUMINA	2021-01-11	United Kingdom	Europe	47	4579.75	4519	0.903354	136948265
ERR5313446	PRJEB37886	AMPLICON	SAMEA8096241	ERX5102848	COG-UK/MILK-102BF96	Illumina NovaSeq 6000	PAIRED	PCR	VIRAL RNA	Severe acute respiratory syndrome coronavirus 2	Homo sapiens	ILLUMINA	2021-01-11	United Kingdom	Europe	47	4608.95	5815	0.832759	137821567
ERR5313447	PRJEB37886	AMPLICON	SAMEA8096242	ERX5102849	COG-UK/MILK-102BE8A	Illumina NovaSeq 6000	PAIRED	PCR	VIRAL RNA	Severe acute respiratory syndrome coronavirus 2	Homo sapiens	ILLUMINA	2021-01-11	United Kingdom	Europe	46	4636.15	5563	0.799686	138634912
ERR5313448	PRJEB37886	AMPLICON	SAMEA8096243	ERX5102850	COG-UK/MILK-102BF87	Illumina NovaSeq 6000	PAIRED	PCR	VIRAL RNA	Severe acute respiratory syndrome coronavirus 2	Homo sapiens	ILLUMINA	2021-01-11	United Kingdom	Europe	63	1775.55	1177	0.887068	53094192
ERR5313449	PRJEB37886	AMPLICON	SAMEA8096244	ERX5102851	COG-UK/CAMC-1178430	Illumina NovaSeq 6000	PAIRED	PCR	VIRAL RNA	Severe acute respiratory syndrome coronavirus 2	Homo sapiens	ILLUMINA	2021-01-13	United Kingdom	Europe	49	4704.81	8000	0.666956	140688015
ERR5313450	PRJEB37886	AMPLICON	SAMEA8096245	ERX5102852	COG-UK/CAMC-11730F5	Illumina NovaSeq 6000	PAIRED	PCR	VIRAL RNA	Severe acute respiratory syndrome coronavirus 2	Homo sapiens	ILLUMINA	2021-01-25	United Kingdom	Europe	45	4551.11	4467	0.878173	136091935
ERR5313451	PRJEB37886	AMPLICON	SAMEA8096246	ERX5102853	COG-UK/CAMC-117838E	Illumina NovaSeq 6000	PAIRED	PCR	VIRAL RNA	Severe acute respiratory syndrome coronavirus 2	Homo sapiens	ILLUMINA	2021-01-13	United Kingdom	Europe	42	4624.57	5509	0.839682	138288663
ERR5313452	PRJEB37886	AMPLICON	SAMEA8096247	ERX5102854	COG-UK/CAMC-1172E0B	Illumina NovaSeq 6000	PAIRED	PCR	VIRAL RNA	Severe acute respiratory syndrome coronavirus 2	Homo sapiens	ILLUMINA	2021-01-26	United Kingdom	Europe	50	4607.95	4662	0.888339	137791534
ERR5313453	PRJEB37886	AMPLICON	SAMEA8096248	ERX5102855	COG-UK/CAMC-11783BB	Illumina NovaSeq 6000	PAIRED	PCR	VIRAL RNA	Severe acute respiratory syndrome coronavirus 2	Homo sapiens	ILLUMINA	2021-01-13	United Kingdom	Europe	49	4631.28	6113	0.786878	138489064
ERR5313454	PRJEB37886	AMPLICON	SAMEA8096249	ERX5102856	COG-UK/CAMC-1172DC2	Illumina NovaSeq 6000	PAIRED	PCR	VIRAL RNA	Severe acute respiratory syndrome coronavirus 2	Homo sapiens	ILLUMINA	2021-01-26	United Kingdom	Europe	44	4626.13	5808	0.822827	138335061
ERR5313455	PRJEB37886	AMPLICON	SAMEA8096250	ERX5102857	COG-UK/CAMC-11783F7	Illumina NovaSeq 6000	PAIRED	PCR	VIRAL RNA	Severe acute respiratory syndrome coronavirus 2	Homo sapiens	ILLUMINA	2021-01-13	United Kingdom	Europe	43	4602.8	4878	0.86901	137637505
ERR5313456	PRJEB37886	AMPLICON	SAMEA8096251	ERX5102858	COG-UK/CAMC-1172DE0	Illumina NovaSeq 6000	PAIRED	PCR	VIRAL RNA	Severe acute respiratory syndrome coronavirus 2	Homo sapiens	ILLUMINA	2021-01-26	United Kingdom	Europe	44	4607.12	5560	0.826907	137766828
ERR5313457	PRJEB37886	AMPLICON	SAMEA8096252	ERX5102859	COG-UK/CAMC-117837F	Illumina NovaSeq 6000	PAIRED	PCR	VIRAL RNA	Severe acute respiratory syndrome coronavirus 2	Homo sapiens	ILLUMINA	2021-01-13	United Kingdom	Europe	41	4682.73	7797	0.684346	140027806
ERR5313458	PRJEB37886	AMPLICON	SAMEA8096253	ERX5102860	COG-UK/CAMC-1172DFF	Illumina NovaSeq 6000	PAIRED	PCR	VIRAL RNA	Severe acute respiratory syndrome coronavirus 2	Homo sapiens	ILLUMINA	2021-01-26	United Kingdom	Europe	44	4591.03	4945	0.915393	137285457
ERR5313459	PRJEB37886	AMPLICON	SAMEA8096254	ERX5102861	COG-UK/CAMC-117839D	Illumina NovaSeq 6000	PAIRED	PCR	VIRAL RNA	Severe acute respiratory syndrome coronavirus 2	Homo sapiens	ILLUMINA	2021-01-13	United Kingdom	Europe	42	4630.82	6436	0.760091	138475476
ERR5313460	PRJEB37886	AMPLICON	SAMEA8096255	ERX5102862	COG-UK/CAMC-1172E1A	Illumina NovaSeq 6000	PAIRED	PCR	VIRAL RNA	Severe acute respiratory syndrome coronavirus 2	Homo sapiens	ILLUMINA	2021-01-26	United Kingdom	Europe	26	4669.94	6764	0.719426	139645069
ERR5313461	PRJEB37886	AMPLICON	SAMEA8096256	ERX5102863	COG-UK/CAMC-11783CA	Illumina NovaSeq 6000	PAIRED	PCR	VIRAL RNA	Severe acute respiratory syndrome coronavirus 2	Homo sapiens	ILLUMINA	2021-01-13	United Kingdom	Europe	55	3391.16	3096	0.95044	101405728
ERR5313462	PRJEB37886	AMPLICON	SAMEA8096257	ERX5102864	COG-UK/CAMC-1172E38	Illumina NovaSeq 6000	PAIRED	PCR	VIRAL RNA	Severe acute respiratory syndrome coronavirus 2	Homo sapiens	ILLUMINA	2021-01-26	United Kingdom	Europe	46	4620.64	5837	0.791727	138171012
ERR5313463	PRJEB37886	AMPLICON	SAMEA8096258	ERX5102865	COG-UK/CAMC-1178403	Illumina NovaSeq 6000	PAIRED	PCR	VIRAL RNA	Severe acute respiratory syndrome coronavirus 2	Homo sapiens	ILLUMINA	2021-01-13	United Kingdom	Europe	46	4645.61	6462	0.752901	138917634
ERR5313464	PRJEB37886	AMPLICON	SAMEA8096259	ERX5102866	COG-UK/CAMC-1172E65	Illumina NovaSeq 6000	PAIRED	PCR	VIRAL RNA	Severe acute respiratory syndrome coronavirus 2	Homo sapiens	ILLUMINA	2021-01-26	United Kingdom	Europe	50	4265.22	4050	0.977293	127542761
ERR5313465	PRJEB37886	AMPLICON	SAMEA8096260	ERX5102867	COG-UK/QEUH-1178E9C	Illumina NovaSeq 6000	PAIRED	PCR	VIRAL RNA	Severe acute respiratory syndrome coronavirus 2	Homo sapiens	ILLUMINA	2021-01-18	United Kingdom	Europe	46	4672.86	7262	0.711835	139732666
ERR5313466	PRJEB37886	AMPLICON	SAMEA8096261	ERX5102868	COG-UK/MILK-11785A6	Illumina NovaSeq 6000	PAIRED	PCR	VIRAL RNA	Severe acute respiratory syndrome coronavirus 2	Homo sapiens	ILLUMINA	2021-01-11	United Kingdom	Europe	43	4646.48	6144	0.764305	138943685
ERR5313467	PRJEB37886	AMPLICON	SAMEA8096262	ERX5102869	COG-UK/QEUH-1178EC9	Illumina NovaSeq 6000	PAIRED	PCR	VIRAL RNA	Severe acute respiratory syndrome coronavirus 2	Homo sapiens	ILLUMINA	2021-01-18	United Kingdom	Europe	44	4630	5748	0.819082	138450791
ERR5313468	PRJEB37886	AMPLICON	SAMEA8096263	ERX5102870	COG-UK/MILK-11785E2	Illumina NovaSeq 6000	PAIRED	PCR	VIRAL RNA	Severe acute respiratory syndrome coronavirus 2	Homo sapiens	ILLUMINA	2021-01-11	United Kingdom	Europe	54	3688	3287	0.959502	110282184
ERR5313469	PRJEB37886	AMPLICON	SAMEA8096264	ERX5102871	COG-UK/QEUH-1178EAB	Illumina NovaSeq 6000	PAIRED	PCR	VIRAL RNA	Severe acute respiratory syndrome coronavirus 2	Homo sapiens	ILLUMINA	2021-01-18	United Kingdom	Europe	49	4662.54	6966	0.732836	139423915
ERR5313470	PRJEB37886	AMPLICON	SAMEA8096265	ERX5102872	COG-UK/MILK-11785B5	Illumina NovaSeq 6000	PAIRED	PCR	VIRAL RNA	Severe acute respiratory syndrome coronavirus 2	Homo sapiens	ILLUMINA	2021-01-11	United Kingdom	Europe	22	4643.74	6006	0.787245	138861650
ERR5313471	PRJEB37886	AMPLICON	SAMEA8096266	ERX5102873	COG-UK/QEUH-1178F7B	Illumina NovaSeq 6000	PAIRED	PCR	VIRAL RNA	Severe acute respiratory syndrome coronavirus 2	Homo sapiens	ILLUMINA	2021-01-18	United Kingdom	Europe	45	4233.18	4085	0.972444	126584839
ERR5313472	PRJEB37886	AMPLICON	SAMEA8096267	ERX5102874	COG-UK/MILK-117856A	Illumina NovaSeq 6000	PAIRED	PCR	VIRAL RNA	Severe acute respiratory syndrome coronavirus 2	Homo sapiens	ILLUMINA	2021-01-11	United Kingdom	Europe	44	4432.69	4318	0.925994	132550766
ERR5313473	PRJEB37886	AMPLICON	SAMEA8096268	ERX5102875	COG-UK/QEUH-1178F3F	Illumina NovaSeq 6000	PAIRED	PCR	VIRAL RNA	Severe acute respiratory syndrome coronavirus 2	Homo sapiens	ILLUMINA	2021-01-18	United Kingdom	Europe	51	4372.5	4258	0.955623	130750844
ERR5313474	PRJEB37886	AMPLICON	SAMEA8096269	ERX5102876	COG-UK/MILK-117870A	Illumina NovaSeq 6000	PAIRED	PCR	VIRAL RNA	Severe acute respiratory syndrome coronavirus 2	Homo sapiens	ILLUMINA	2021-01-11	United Kingdom	Europe	43	4360.85	4149	0.970304	130402633
ERR5313475	PRJEB37886	AMPLICON	SAMEA8096270	ERX5102877	COG-UK/QEUH-1178EE7	Illumina NovaSeq 6000	PAIRED	PCR	VIRAL RNA	Severe acute respiratory syndrome coronavirus 2	Homo sapiens	ILLUMINA	2021-01-18	United Kingdom	Europe	24	4609.4	4701	0.896499	137834909
ERR5313476	PRJEB37886	AMPLICON	SAMEA8096271	ERX5102878	COG-UK/QEUH-1178F02	Illumina NovaSeq 6000	PAIRED	PCR	VIRAL RNA	Severe acute respiratory syndrome coronavirus 2	Homo sapiens	ILLUMINA	2021-01-18	United Kingdom	Europe	26	4640.94	5790	0.795004	138777952
ERR5313477	PRJEB37886	AMPLICON	SAMEA8096272	ERX5102879	COG-UK/MILK-11786B2	Illumina NovaSeq 6000	PAIRED	PCR	VIRAL RNA	Severe acute respiratory syndrome coronavirus 2	Homo sapiens	ILLUMINA	2021-01-11	United Kingdom	Europe	59	3508.41	3086	0.946661	104912045
ERR5313478	PRJEB37886	AMPLICON	SAMEA8096273	ERX5102880	COG-UK/QEUH-1178F11	Illumina NovaSeq 6000	PAIRED	PCR	VIRAL RNA	Severe acute respiratory syndrome coronavirus 2	Homo sapiens	ILLUMINA	2021-01-18	United Kingdom	Europe	48	4609.28	6351	0.765943	137831298
ERR5313479	PRJEB37886	AMPLICON	SAMEA8096274	ERX5102881	COG-UK/MILK-11786EF	Illumina NovaSeq 6000	PAIRED	PCR	VIRAL RNA	Severe acute respiratory syndrome coronavirus 2	Homo sapiens	ILLUMINA	2021-01-11	United Kingdom	Europe	66	2441.13	1918	0.943818	72997045
ERR5313480	PRJEB37886	AMPLICON	SAMEA8096275	ERX5102882	COG-UK/CAMC-117846D	Illumina NovaSeq 6000	PAIRED	PCR	VIRAL RNA	Severe acute respiratory syndrome coronavirus 2	Homo sapiens	ILLUMINA	2021-01-13	United Kingdom	Europe	42	4626.87	5951	0.803598	138357185
ERR5313481	PRJEB37886	AMPLICON	SAMEA8096276	ERX5102883	COG-UK/CAMC-1172E47	Illumina NovaSeq 6000	PAIRED	PCR	VIRAL RNA	Severe acute respiratory syndrome coronavirus 2	Homo sapiens	ILLUMINA	2021-01-26	United Kingdom	Europe	41	4641.31	6504	0.719894	138789068
ERR5313482	PRJEB37886	AMPLICON	SAMEA8096277	ERX5102884	COG-UK/CAMC-117849A	Illumina NovaSeq 6000	PAIRED	PCR	VIRAL RNA	Severe acute respiratory syndrome coronavirus 2	Homo sapiens	ILLUMINA	2021-01-13	United Kingdom	Europe	45	4632.42	4805	0.954118	138523222
ERR5313483	PRJEB37886	AMPLICON	SAMEA8096278	ERX5102885	COG-UK/CAMC-1172E56	Illumina NovaSeq 6000	PAIRED	PCR	VIRAL RNA	Severe acute respiratory syndrome coronavirus 2	Homo sapiens	ILLUMINA	2021-01-26	United Kingdom	Europe	46	4602.94	4396	0.951343	137641677
ERR5313484	PRJEB37886	AMPLICON	SAMEA8096279	ERX5102886	COG-UK/CAMC-117844F	Illumina NovaSeq 6000	PAIRED	PCR	VIRAL RNA	Severe acute respiratory syndrome coronavirus 2	Homo sapiens	ILLUMINA	2021-01-13	United Kingdom	Europe	42	4619.81	6310	0.78671	138146046
ERR5313485	PRJEB37886	AMPLICON	SAMEA8096280	ERX5102887	COG-UK/CAMC-1172DD1	Illumina NovaSeq 6000	PAIRED	PCR	VIRAL RNA	Severe acute respiratory syndrome coronavirus 2	Homo sapiens	ILLUMINA	2021-01-26	United Kingdom	Europe	43	4587.28	4568	0.912584	137173512
ERR5313486	PRJEB37886	AMPLICON	SAMEA8096281	ERX5102888	COG-UK/CAMC-117847C	Illumina NovaSeq 6000	PAIRED	PCR	VIRAL RNA	Severe acute respiratory syndrome coronavirus 2	Homo sapiens	ILLUMINA	2021-01-13	United Kingdom	Europe	44	4620.87	4579	0.910176	138177829
ERR5313487	PRJEB37886	AMPLICON	SAMEA8096282	ERX5102889	COG-UK/CAMC-1172E29	Illumina NovaSeq 6000	PAIRED	PCR	VIRAL RNA	Severe acute respiratory syndrome coronavirus 2	Homo sapiens	ILLUMINA	2021-01-26	United Kingdom	Europe	42	4395.77	4187	0.957061	131446659
ERR5313488	PRJEB37886	AMPLICON	SAMEA8096283	ERX5102890	COG-UK/CAMC-11783D9	Illumina NovaSeq 6000	PAIRED	PCR	VIRAL RNA	Severe acute respiratory syndrome coronavirus 2	Homo sapiens	ILLUMINA	2021-01-13	United Kingdom	Europe	43	4214.74	4013	0.964619	126033399
ERR5313490	PRJEB37886	AMPLICON	SAMEA8096285	ERX5102892	COG-UK/CAMC-1178412	Illumina NovaSeq 6000	PAIRED	PCR	VIRAL RNA	Severe acute respiratory syndrome coronavirus 2	Homo sapiens	ILLUMINA	2021-01-13	United Kingdom	Europe	48	4081.63	3865	0.977996	122053045
ERR5313491	PRJEB37886	AMPLICON	SAMEA8096286	ERX5102893	COG-UK/CAMC-11732D1	Illumina NovaSeq 6000	PAIRED	PCR	VIRAL RNA	Severe acute respiratory syndrome coronavirus 2	Homo sapiens	ILLUMINA	2021-01-26	United Kingdom	Europe	46	4596.73	4540	0.893991	137455871
ERR5313492	PRJEB37886	AMPLICON	SAMEA8096287	ERX5102894	COG-UK/CAMC-117845E	Illumina NovaSeq 6000	PAIRED	PCR	VIRAL RNA	Severe acute respiratory syndrome coronavirus 2	Homo sapiens	ILLUMINA	2021-01-13	United Kingdom	Europe	50	4584.76	5563	0.842725	137098124
ERR5313493	PRJEB37886	AMPLICON	SAMEA8096288	ERX5102895	COG-UK/CAMC-11732FF	Illumina NovaSeq 6000	PAIRED	PCR	VIRAL RNA	Severe acute respiratory syndrome coronavirus 2	Homo sapiens	ILLUMINA	2021-01-26	United Kingdom	Europe	45	4620.48	4966	0.914457	138166282
ERR5313494	PRJEB37886	AMPLICON	SAMEA8096289	ERX5102896	COG-UK/CAMC-11784A9	Illumina NovaSeq 6000	PAIRED	PCR	VIRAL RNA	Severe acute respiratory syndrome coronavirus 2	Homo sapiens	ILLUMINA	2021-01-13	United Kingdom	Europe	48	4636.47	6779	0.737117	138644268
ERR5313495	PRJEB37886	AMPLICON	SAMEA8096290	ERX5102897	COG-UK/CAMC-1173338	Illumina NovaSeq 6000	PAIRED	PCR	VIRAL RNA	Severe acute respiratory syndrome coronavirus 2	Homo sapiens	ILLUMINA	2021-01-26	United Kingdom	Europe	39	4614.11	4984	0.879912	137975653
ERR5313496	PRJEB37886	AMPLICON	SAMEA8096291	ERX5102898	COG-UK/QEUH-1178F5D	Illumina NovaSeq 6000	PAIRED	PCR	VIRAL RNA	Severe acute respiratory syndrome coronavirus 2	Homo sapiens	ILLUMINA	2021-01-18	United Kingdom	Europe	43	4664.46	6498	0.744474	139481200
ERR5313497	PRJEB37886	AMPLICON	SAMEA8096292	ERX5102899	COG-UK/MILK-117860D	Illumina NovaSeq 6000	PAIRED	PCR	VIRAL RNA	Severe acute respiratory syndrome coronavirus 2	Homo sapiens	ILLUMINA	2021-01-11	United Kingdom	Europe	38	4634.89	4498	0.972411	138597102
ERR5313498	PRJEB37886	AMPLICON	SAMEA8096293	ERX5102900	COG-UK/QEUH-1178EF6	Illumina NovaSeq 6000	PAIRED	PCR	VIRAL RNA	Severe acute respiratory syndrome coronavirus 2	Homo sapiens	ILLUMINA	2021-01-18	United Kingdom	Europe	21	4652.11	6433	0.753269	139111913
ERR5313499	PRJEB37886	AMPLICON	SAMEA8096294	ERX5102901	COG-UK/QEUH-1178EBA	Illumina NovaSeq 6000	PAIRED	PCR	VIRAL RNA	Severe acute respiratory syndrome coronavirus 2	Homo sapiens	ILLUMINA	2021-01-18	United Kingdom	Europe	23	4197.5	3987	0.970672	125517765
ERR5313500	PRJEB37886	AMPLICON	SAMEA8096295	ERX5102902	COG-UK/MILK-1178649	Illumina NovaSeq 6000	PAIRED	PCR	VIRAL RNA	Severe acute respiratory syndrome coronavirus 2	Homo sapiens	ILLUMINA	2021-01-11	United Kingdom	Europe	42	4520.63	4436	0.908036	135180542
ERR5313501	PRJEB37886	AMPLICON	SAMEA8096296	ERX5102903	COG-UK/QEUH-1178F6C	Illumina NovaSeq 6000	PAIRED	PCR	VIRAL RNA	Severe acute respiratory syndrome coronavirus 2	Homo sapiens	ILLUMINA	2021-01-18	United Kingdom	Europe	46	4615.23	5395	0.879611	138009137
ERR5313502	PRJEB37886	AMPLICON	SAMEA8096297	ERX5102904	COG-UK/MILK-1178588	Illumina NovaSeq 6000	PAIRED	PCR	VIRAL RNA	Severe acute respiratory syndrome coronavirus 2	Homo sapiens	ILLUMINA	2021-01-11	United Kingdom	Europe	41	4588.67	4420	0.92683	137215138
ERR5313503	PRJEB37886	AMPLICON	SAMEA8096298	ERX5102905	COG-UK/QEUH-1178ED8	Illumina NovaSeq 6000	PAIRED	PCR	VIRAL RNA	Severe acute respiratory syndrome coronavirus 2	Homo sapiens	ILLUMINA	2021-01-18	United Kingdom	Europe	49	4620.04	5543	0.853225	138153094
ERR5313504	PRJEB37886	AMPLICON	SAMEA8096299	ERX5102906	COG-UK/MILK-1178597	Illumina NovaSeq 6000	PAIRED	PCR	VIRAL RNA	Severe acute respiratory syndrome coronavirus 2	Homo sapiens	ILLUMINA	2021-01-11	United Kingdom	Europe	46	4531.89	4375	0.926596	135517225
ERR5313505	PRJEB37886	AMPLICON	SAMEA8096300	ERX5102907	COG-UK/QEUH-1178E8D	Illumina NovaSeq 6000	PAIRED	PCR	VIRAL RNA	Severe acute respiratory syndrome coronavirus 2	Homo sapiens	ILLUMINA	2021-01-18	United Kingdom	Europe	40	4407.41	4308	0.966191	131794914
ERR5313506	PRJEB37886	AMPLICON	SAMEA8096301	ERX5102908	COG-UK/MILK-1178694	Illumina NovaSeq 6000	PAIRED	PCR	VIRAL RNA	Severe acute respiratory syndrome coronavirus 2	Homo sapiens	ILLUMINA	2021-01-11	United Kingdom	Europe	41	4633.62	6474	0.753704	138559017
ERR5313507	PRJEB37886	AMPLICON	SAMEA8096302	ERX5102909	COG-UK/QEUH-1179A1F	Illumina NovaSeq 6000	PAIRED	PCR	VIRAL RNA	Severe acute respiratory syndrome coronavirus 2	Homo sapiens	ILLUMINA	2021-01-18	United Kingdom	Europe	43	4556.43	4774	0.859312	136251059
ERR5313508	PRJEB37886	AMPLICON	SAMEA8096303	ERX5102910	COG-UK/MILK-1178667	Illumina NovaSeq 6000	PAIRED	PCR	VIRAL RNA	Severe acute respiratory syndrome coronavirus 2	Homo sapiens	ILLUMINA	2021-01-11	United Kingdom	Europe	40	4669.68	7551	0.677658	139637330
ERR5313509	PRJEB37886	AMPLICON	SAMEA8096304	ERX5102911	COG-UK/QEUH-1179A2E	Illumina NovaSeq 6000	PAIRED	PCR	VIRAL RNA	Severe acute respiratory syndrome coronavirus 2	Homo sapiens	ILLUMINA	2021-01-18	United Kingdom	Europe	82	2163.37	1672	0.898472	64691293
ERR5313511	PRJEB37886	AMPLICON	SAMEA8096306	ERX5102913	COG-UK/CAMC-11784B8	Illumina NovaSeq 6000	PAIRED	PCR	VIRAL RNA	Severe acute respiratory syndrome coronavirus 2	Homo sapiens	ILLUMINA	2021-01-13	United Kingdom	Europe	47	4663.27	4628	0.891549	139445777
ERR5313512	PRJEB37886	AMPLICON	SAMEA8096307	ERX5102914	COG-UK/CAMC-11732B3	Illumina NovaSeq 6000	PAIRED	PCR	VIRAL RNA	Severe acute respiratory syndrome coronavirus 2	Homo sapiens	ILLUMINA	2021-01-26	United Kingdom	Europe	51	4515.9	4279	0.962579	135039090
ERR5313513	PRJEB37886	AMPLICON	SAMEA8096308	ERX5102915	COG-UK/CAMC-11783AC	Illumina NovaSeq 6000	PAIRED	PCR	VIRAL RNA	Severe acute respiratory syndrome coronavirus 2	Homo sapiens	ILLUMINA	2021-01-13	United Kingdom	Europe	53	3851.47	3510	0.970538	115170480
ERR5313514	PRJEB37886	AMPLICON	SAMEA8096309	ERX5102916	COG-UK/CAMC-117330B	Illumina NovaSeq 6000	PAIRED	PCR	VIRAL RNA	Severe acute respiratory syndrome coronavirus 2	Homo sapiens	ILLUMINA	2021-01-26	United Kingdom	Europe	46	4617.65	5562	0.851921	138081721
ERR5313515	PRJEB37886	AMPLICON	SAMEA8096310	ERX5102917	COG-UK/CAMC-11784C7	Illumina NovaSeq 6000	PAIRED	PCR	VIRAL RNA	Severe acute respiratory syndrome coronavirus 2	Homo sapiens	ILLUMINA	2021-01-13	United Kingdom	Europe	47	4644.4	6401	0.740996	138881434
ERR5313516	PRJEB37886	AMPLICON	SAMEA8096311	ERX5102918	COG-UK/CAMC-1173329	Illumina NovaSeq 6000	PAIRED	PCR	VIRAL RNA	Severe acute respiratory syndrome coronavirus 2	Homo sapiens	ILLUMINA	2021-01-26	United Kingdom	Europe	43	4653.74	6898	0.704277	139160889
ERR5313517	PRJEB37886	AMPLICON	SAMEA8096312	ERX5102919	COG-UK/CAMC-1179059	Illumina NovaSeq 6000	PAIRED	PCR	VIRAL RNA	Severe acute respiratory syndrome coronavirus 2	Homo sapiens	ILLUMINA	2021-01-14	United Kingdom	Europe	39	4594.41	6057	0.799552	137386560
ERR5313518	PRJEB37886	AMPLICON	SAMEA8096313	ERX5102920	COG-UK/CAMC-11732C2	Illumina NovaSeq 6000	PAIRED	PCR	VIRAL RNA	Severe acute respiratory syndrome coronavirus 2	Homo sapiens	ILLUMINA	2021-01-26	United Kingdom	Europe	45	4641.49	6489	0.753135	138794439
