## Supplementary Table 1 for "Early detection and improved genomic surveillance of SARS-CoV-2 variants from deep sequencing data" (part 41 of 164)

### Sheet: Metadata (before quality check) (continued)
Run	BioProject	AssayType	BioSample	Experiment	SampleName	Instrument	LibraryLayout	LibrarySelection	LibrarySource	Organism	Host	Platform	CollectionDate	Country	Continent	NumberVariants	MeanCoverage	MedianCoverage	PercentageHighCoverage	TotalCoverage
ERR5313519	PRJEB37886	AMPLICON	SAMEA8096314	ERX5102921	COG-UK/CAMC-1179095	Illumina NovaSeq 6000	PAIRED	PCR	VIRAL RNA	Severe acute respiratory syndrome coronavirus 2	Homo sapiens	ILLUMINA	2021-01-14	United Kingdom	Europe	41	4618.68	6431	0.735077	138112349
ERR5313520	PRJEB37886	AMPLICON	SAMEA8096315	ERX5102922	COG-UK/CAMC-117331A	Illumina NovaSeq 6000	PAIRED	PCR	VIRAL RNA	Severe acute respiratory syndrome coronavirus 2	Homo sapiens	ILLUMINA	2021-01-26	United Kingdom	Europe	42	4532.3	4511	0.912885	135529252
ERR5313522	PRJEB37886	AMPLICON	SAMEA8096317	ERX5102924	COG-UK/CAMC-1173347	Illumina NovaSeq 6000	PAIRED	PCR	VIRAL RNA	Severe acute respiratory syndrome coronavirus 2	Homo sapiens	ILLUMINA	2021-01-26	United Kingdom	Europe	40	4385.69	4273	0.933886	131145299
ERR5313523	PRJEB37886	AMPLICON	SAMEA8096318	ERX5102925	COG-UK/CAMC-117900E	Illumina NovaSeq 6000	PAIRED	PCR	VIRAL RNA	Severe acute respiratory syndrome coronavirus 2	Homo sapiens	ILLUMINA	2021-01-14	United Kingdom	Europe	41	4668.59	7538	0.690533	139604844
ERR5313524	PRJEB37886	AMPLICON	SAMEA8096319	ERX5102926	COG-UK/CAMC-11732E0	Illumina NovaSeq 6000	PAIRED	PCR	VIRAL RNA	Severe acute respiratory syndrome coronavirus 2	Homo sapiens	ILLUMINA	2021-01-26	United Kingdom	Europe	39	4600.63	4699	0.851185	137572691
ERR5313525	PRJEB37886	AMPLICON	SAMEA8096320	ERX5102927	COG-UK/CAMC-117910B	Illumina NovaSeq 6000	PAIRED	PCR	VIRAL RNA	Severe acute respiratory syndrome coronavirus 2	Homo sapiens	ILLUMINA	2021-01-14	United Kingdom	Europe	39	4221.02	3993	0.971107	126221136
ERR5313526	PRJEB37886	AMPLICON	SAMEA8096321	ERX5102928	COG-UK/CAMC-11733FC	Illumina NovaSeq 6000	PAIRED	PCR	VIRAL RNA	Severe acute respiratory syndrome coronavirus 2	Homo sapiens	ILLUMINA	2021-01-26	United Kingdom	Europe	45	4623.41	6201	0.789218	138253812
ERR5313527	PRJEB37886	AMPLICON	SAMEA8096322	ERX5102929	COG-UK/QEUH-11799B8	Illumina NovaSeq 6000	PAIRED	PCR	VIRAL RNA	Severe acute respiratory syndrome coronavirus 2	Homo sapiens	ILLUMINA	2021-01-18	United Kingdom	Europe	44	4648.44	6807	0.733271	139002318
ERR5313528	PRJEB37886	AMPLICON	SAMEA8096323	ERX5102930	COG-UK/MILK-1178579	Illumina NovaSeq 6000	PAIRED	PCR	VIRAL RNA	Severe acute respiratory syndrome coronavirus 2	Homo sapiens	ILLUMINA	2021-01-11	United Kingdom	Europe	43	4651.64	4960	0.856068	139097975
ERR5313529	PRJEB37886	AMPLICON	SAMEA8096324	ERX5102931	COG-UK/QEUH-11799C7	Illumina NovaSeq 6000	PAIRED	PCR	VIRAL RNA	Severe acute respiratory syndrome coronavirus 2	Homo sapiens	ILLUMINA	2021-01-18	United Kingdom	Europe	48	2899.45	2518	0.938267	86702220
ERR5313530	PRJEB37886	AMPLICON	SAMEA8096325	ERX5102932	COG-UK/MILK-117862B	Illumina NovaSeq 6000	PAIRED	PCR	VIRAL RNA	Severe acute respiratory syndrome coronavirus 2	Homo sapiens	ILLUMINA	2021-01-11	United Kingdom	Europe	43	4396.92	4167	0.987092	131481239
ERR5313531	PRJEB37886	AMPLICON	SAMEA8096326	ERX5102933	COG-UK/QEUH-1179903	Illumina NovaSeq 6000	PAIRED	PCR	VIRAL RNA	Severe acute respiratory syndrome coronavirus 2	Homo sapiens	ILLUMINA	2021-01-18	United Kingdom	Europe	40	4608.2	4536	0.915025	137798995
ERR5313532	PRJEB37886	AMPLICON	SAMEA8096327	ERX5102934	COG-UK/MILK-1178676	Illumina NovaSeq 6000	PAIRED	PCR	VIRAL RNA	Severe acute respiratory syndrome coronavirus 2	Homo sapiens	ILLUMINA	2021-01-11	United Kingdom	Europe	44	4643.89	5582	0.8145	138866154
ERR5313533	PRJEB37886	AMPLICON	SAMEA8096328	ERX5102935	COG-UK/QEUH-11799F4	Illumina NovaSeq 6000	PAIRED	PCR	VIRAL RNA	Severe acute respiratory syndrome coronavirus 2	Homo sapiens	ILLUMINA	2021-01-18	United Kingdom	Europe	43	4646.76	6264	0.769956	138952141
ERR5313534	PRJEB37886	AMPLICON	SAMEA8096329	ERX5102936	COG-UK/MILK-11785F1	Illumina NovaSeq 6000	PAIRED	PCR	VIRAL RNA	Severe acute respiratory syndrome coronavirus 2	Homo sapiens	ILLUMINA	2021-01-11	United Kingdom	Europe	45	4399.54	4303	0.964753	131559509
ERR5313535	PRJEB37886	AMPLICON	SAMEA8096330	ERX5102937	COG-UK/QEUH-11799E5	Illumina NovaSeq 6000	PAIRED	PCR	VIRAL RNA	Severe acute respiratory syndrome coronavirus 2	Homo sapiens	ILLUMINA	2021-01-18	United Kingdom	Europe	49	4665.54	6724	0.716951	139513711
ERR5313536	PRJEB37886	AMPLICON	SAMEA8096331	ERX5102938	COG-UK/MILK-11786A3	Illumina NovaSeq 6000	PAIRED	PCR	VIRAL RNA	Severe acute respiratory syndrome coronavirus 2	Homo sapiens	ILLUMINA	2021-01-11	United Kingdom	Europe	50	3109.17	2956	0.945256	92973464
ERR5313537	PRJEB37886	AMPLICON	SAMEA8096332	ERX5102939	COG-UK/QEUH-117998B	Illumina NovaSeq 6000	PAIRED	PCR	VIRAL RNA	Severe acute respiratory syndrome coronavirus 2	Homo sapiens	ILLUMINA	2021-01-18	United Kingdom	Europe	23	4661.73	6398	0.765642	139399567
ERR5313538	PRJEB37886	AMPLICON	SAMEA8096333	ERX5102940	COG-UK/MILK-11786FE	Illumina NovaSeq 6000	PAIRED	PCR	VIRAL RNA	Severe acute respiratory syndrome coronavirus 2	Homo sapiens	ILLUMINA	2021-01-11	United Kingdom	Europe	42	4618.01	5228	0.883356	138092283
ERR5313539	PRJEB37886	AMPLICON	SAMEA8096334	ERX5102941	COG-UK/QEUH-1179A3D	Illumina NovaSeq 6000	PAIRED	PCR	VIRAL RNA	Severe acute respiratory syndrome coronavirus 2	Homo sapiens	ILLUMINA	2021-01-18	United Kingdom	Europe	47	4642.84	4625	0.90312	138834963
ERR5313540	PRJEB37886	AMPLICON	SAMEA8096335	ERX5102942	COG-UK/MILK-11786C1	Illumina NovaSeq 6000	PAIRED	PCR	VIRAL RNA	Severe acute respiratory syndrome coronavirus 2	Homo sapiens	ILLUMINA	2021-01-11	United Kingdom	Europe	39	4536.51	4139	0.984583	135655349
ERR5313541	PRJEB37886	AMPLICON	SAMEA8096336	ERX5102943	COG-UK/QEUH-117994F	Illumina NovaSeq 6000	PAIRED	PCR	VIRAL RNA	Severe acute respiratory syndrome coronavirus 2	Homo sapiens	ILLUMINA	2021-01-18	United Kingdom	Europe	40	4612.78	5741	0.821088	137935843
ERR5313542	PRJEB37886	AMPLICON	SAMEA8096337	ERX5102944	COG-UK/MILK-1178658	Illumina NovaSeq 6000	PAIRED	PCR	VIRAL RNA	Severe acute respiratory syndrome coronavirus 2	Homo sapiens	ILLUMINA	2021-01-11	United Kingdom	Europe	43	4664.54	6268	0.773367	139483827
ERR5313543	PRJEB37886	AMPLICON	SAMEA8096338	ERX5102945	COG-UK/CAMC-1179156	Illumina NovaSeq 6000	PAIRED	PCR	VIRAL RNA	Severe acute respiratory syndrome coronavirus 2	Homo sapiens	ILLUMINA	2021-01-14	United Kingdom	Europe	44	4349.55	4105	0.97629	130064502
ERR5313544	PRJEB37886	AMPLICON	SAMEA8096339	ERX5102946	COG-UK/CAMC-11733B0	Illumina NovaSeq 6000	PAIRED	PCR	VIRAL RNA	Severe acute respiratory syndrome coronavirus 2	Homo sapiens	ILLUMINA	2021-01-26	United Kingdom	Europe	43	4564.1	4492	0.934655	136480220
ERR5313545	PRJEB37886	AMPLICON	SAMEA8096340	ERX5102947	COG-UK/CAMC-1178F8A	Illumina NovaSeq 6000	PAIRED	PCR	VIRAL RNA	Severe acute respiratory syndrome coronavirus 2	Homo sapiens	ILLUMINA	2021-01-14	United Kingdom	Europe	48	4643.02	7105	0.698993	138840225
ERR5313546	PRJEB37886	AMPLICON	SAMEA8096341	ERX5102948	COG-UK/CAMC-11733DE	Illumina NovaSeq 6000	PAIRED	PCR	VIRAL RNA	Severe acute respiratory syndrome coronavirus 2	Homo sapiens	ILLUMINA	2021-01-26	United Kingdom	Europe	48	4615.39	6486	0.758151	138014033
ERR5313547	PRJEB37886	AMPLICON	SAMEA8096342	ERX5102949	COG-UK/CAMC-117901D	Illumina NovaSeq 6000	PAIRED	PCR	VIRAL RNA	Severe acute respiratory syndrome coronavirus 2	Homo sapiens	ILLUMINA	2021-01-14	United Kingdom	Europe	40	4058.43	3843	0.975956	121359213
ERR5313548	PRJEB37886	AMPLICON	SAMEA8096343	ERX5102950	COG-UK/CAMC-11733ED	Illumina NovaSeq 6000	PAIRED	PCR	VIRAL RNA	Severe acute respiratory syndrome coronavirus 2	Homo sapiens	ILLUMINA	2021-01-26	United Kingdom	Europe	43	4621.16	5514	0.870013	138186486
ERR5313549	PRJEB37886	AMPLICON	SAMEA8096344	ERX5102951	COG-UK/CAMC-11790A4	Illumina NovaSeq 6000	PAIRED	PCR	VIRAL RNA	Severe acute respiratory syndrome coronavirus 2	Homo sapiens	ILLUMINA	2021-01-14	United Kingdom	Europe	42	4654.29	5590	0.801792	139177268
ERR5313550	PRJEB37886	AMPLICON	SAMEA8096345	ERX5102952	COG-UK/CAMC-1173408	Illumina NovaSeq 6000	PAIRED	PCR	VIRAL RNA	Severe acute respiratory syndrome coronavirus 2	Homo sapiens	ILLUMINA	2021-01-26	United Kingdom	Europe	41	4651.67	5413	0.836605	139098943
ERR5313551	PRJEB37886	AMPLICON	SAMEA8096346	ERX5102953	COG-UK/CAMC-11790C2	Illumina NovaSeq 6000	PAIRED	PCR	VIRAL RNA	Severe acute respiratory syndrome coronavirus 2	Homo sapiens	ILLUMINA	2021-01-14	United Kingdom	Europe	38	4621.86	4709	0.878106	138207612
ERR5313552	PRJEB37886	AMPLICON	SAMEA8096347	ERX5102954	COG-UK/CAMC-11733CF	Illumina NovaSeq 6000	PAIRED	PCR	VIRAL RNA	Severe acute respiratory syndrome coronavirus 2	Homo sapiens	ILLUMINA	2021-01-26	United Kingdom	Europe	40	4620.31	4562	0.8763	138161123
ERR5313553	PRJEB37886	AMPLICON	SAMEA8096348	ERX5102955	COG-UK/CAMC-117911A	Illumina NovaSeq 6000	PAIRED	PCR	VIRAL RNA	Severe acute respiratory syndrome coronavirus 2	Homo sapiens	ILLUMINA	2021-01-14	United Kingdom	Europe	41	4660.01	6730	0.727017	139348369
ERR5313554	PRJEB37886	AMPLICON	SAMEA8096349	ERX5102956	COG-UK/CAMC-1173417	Illumina NovaSeq 6000	PAIRED	PCR	VIRAL RNA	Severe acute respiratory syndrome coronavirus 2	Homo sapiens	ILLUMINA	2021-01-26	United Kingdom	Europe	42	4599.55	5850	0.786911	137540403
ERR5313555	PRJEB37886	AMPLICON	SAMEA8096350	ERX5102957	COG-UK/CAMC-1178F99	Illumina NovaSeq 6000	PAIRED	PCR	VIRAL RNA	Severe acute respiratory syndrome coronavirus 2	Homo sapiens	ILLUMINA	2021-01-14	United Kingdom	Europe	44	4658.61	6789	0.71742	139306292
ERR5313556	PRJEB37886	AMPLICON	SAMEA8096351	ERX5102958	COG-UK/CAMC-1173A8E	Illumina NovaSeq 6000	PAIRED	PCR	VIRAL RNA	Severe acute respiratory syndrome coronavirus 2	Homo sapiens	ILLUMINA	2021-01-25	United Kingdom	Europe	45	4634.03	5464	0.87844	138571457
ERR5313557	PRJEB37886	AMPLICON	SAMEA8096352	ERX5102959	COG-UK/CAMC-1178FC6	Illumina NovaSeq 6000	PAIRED	PCR	VIRAL RNA	Severe acute respiratory syndrome coronavirus 2	Homo sapiens	ILLUMINA	2021-01-14	United Kingdom	Europe	42	4153.41	3946	0.967461	124199332
ERR5313558	PRJEB37886	AMPLICON	SAMEA8096353	ERX5102960	COG-UK/CAMC-1173A7F	Illumina NovaSeq 6000	PAIRED	PCR	VIRAL RNA	Severe acute respiratory syndrome coronavirus 2	Homo sapiens	ILLUMINA	2021-01-25	United Kingdom	Europe	45	4649.58	5690	0.811424	139036361
ERR5313559	PRJEB37886	AMPLICON	SAMEA8096354	ERX5102961	COG-UK/QEUH-1179912	Illumina NovaSeq 6000	PAIRED	PCR	VIRAL RNA	Severe acute respiratory syndrome coronavirus 2	Homo sapiens	ILLUMINA	2021-01-18	United Kingdom	Europe	42	4536.68	4310	0.977293	135660433
ERR5313560	PRJEB37886	AMPLICON	SAMEA8096355	ERX5102962	COG-UK/MILK-11785C4	Illumina NovaSeq 6000	PAIRED	PCR	VIRAL RNA	Severe acute respiratory syndrome coronavirus 2	Homo sapiens	ILLUMINA	2021-01-11	United Kingdom	Europe	23	4318.82	4127	0.995954	129145749
ERR5313561	PRJEB37886	AMPLICON	SAMEA8096356	ERX5102963	COG-UK/QEUH-1179A00	Illumina NovaSeq 6000	PAIRED	PCR	VIRAL RNA	Severe acute respiratory syndrome coronavirus 2	Homo sapiens	ILLUMINA	2021-01-18	United Kingdom	Europe	43	4567.6	4285	0.974551	136584963
ERR5313562	PRJEB37886	AMPLICON	SAMEA8096357	ERX5102964	COG-UK/MILK-117861C	Illumina NovaSeq 6000	PAIRED	PCR	VIRAL RNA	Severe acute respiratory syndrome coronavirus 2	Homo sapiens	ILLUMINA	2021-01-11	United Kingdom	Europe	25	4660.45	6827	0.714744	139361475
ERR5313563	PRJEB37886	AMPLICON	SAMEA8096358	ERX5102965	COG-UK/QEUH-117995E	Illumina NovaSeq 6000	PAIRED	PCR	VIRAL RNA	Severe acute respiratory syndrome coronavirus 2	Homo sapiens	ILLUMINA	2021-01-18	United Kingdom	Europe	48	4110.38	3785	0.969602	122912583
ERR5313564	PRJEB37886	AMPLICON	SAMEA8096359	ERX5102966	COG-UK/MILK-11785D3	Illumina NovaSeq 6000	PAIRED	PCR	VIRAL RNA	Severe acute respiratory syndrome coronavirus 2	Homo sapiens	ILLUMINA	2021-01-11	United Kingdom	Europe	96	2233.32	1689	0.921245	66782857
ERR5313565	PRJEB37886	AMPLICON	SAMEA8096360	ERX5102967	COG-UK/QEUH-1179A79	Illumina NovaSeq 6000	PAIRED	PCR	VIRAL RNA	Severe acute respiratory syndrome coronavirus 2	Homo sapiens	ILLUMINA	2021-01-18	United Kingdom	Europe	27	4668.95	7739	0.691971	139615656
ERR5313566	PRJEB37886	AMPLICON	SAMEA8096361	ERX5102968	COG-UK/MILK-1178685	Illumina NovaSeq 6000	PAIRED	PCR	VIRAL RNA	Severe acute respiratory syndrome coronavirus 2	Homo sapiens	ILLUMINA	2021-01-11	United Kingdom	Europe	80	1396.65	753	0.861586	41763996
ERR5313567	PRJEB37886	AMPLICON	SAMEA8096362	ERX5102969	COG-UK/QEUH-11799A9	Illumina NovaSeq 6000	PAIRED	PCR	VIRAL RNA	Severe acute respiratory syndrome coronavirus 2	Homo sapiens	ILLUMINA	2021-01-18	United Kingdom	Europe	40	4646.08	5927	0.813363	138931765
ERR5313568	PRJEB37886	AMPLICON	SAMEA8096363	ERX5102970	COG-UK/MILK-117855B	Illumina NovaSeq 6000	PAIRED	PCR	VIRAL RNA	Severe acute respiratory syndrome coronavirus 2	Homo sapiens	ILLUMINA	2021-01-11	United Kingdom	Europe	41	4668.68	6768	0.752934	139607666
ERR5313569	PRJEB37886	AMPLICON	SAMEA8096364	ERX5102971	COG-UK/QEUH-117996D	Illumina NovaSeq 6000	PAIRED	PCR	VIRAL RNA	Severe acute respiratory syndrome coronavirus 2	Homo sapiens	ILLUMINA	2021-01-18	United Kingdom	Europe	41	4597.87	4784	0.852991	137490223
ERR5313570	PRJEB37886	AMPLICON	SAMEA8096365	ERX5102972	COG-UK/MILK-10285F1	Illumina NovaSeq 6000	PAIRED	PCR	VIRAL RNA	Severe acute respiratory syndrome coronavirus 2	Homo sapiens	ILLUMINA	2021-01-12	United Kingdom	Europe	45	4683.21	7995	0.657794	140042060
ERR5313571	PRJEB37886	AMPLICON	SAMEA8096366	ERX5102973	COG-UK/QEUH-1179A5B	Illumina NovaSeq 6000	PAIRED	PCR	VIRAL RNA	Severe acute respiratory syndrome coronavirus 2	Homo sapiens	ILLUMINA	2021-01-18	United Kingdom	Europe	42	4668.66	7532	0.684012	139606840
ERR5313572	PRJEB37886	AMPLICON	SAMEA8096367	ERX5102974	COG-UK/MILK-1028658	Illumina NovaSeq 6000	PAIRED	PCR	VIRAL RNA	Severe acute respiratory syndrome coronavirus 2	Homo sapiens	ILLUMINA	2021-01-12	United Kingdom	Europe	43	4616.43	4902	0.897803	138044982
ERR5313573	PRJEB37886	AMPLICON	SAMEA8096368	ERX5102975	COG-UK/QEUH-1179930	Illumina NovaSeq 6000	PAIRED	PCR	VIRAL RNA	Severe acute respiratory syndrome coronavirus 2	Homo sapiens	ILLUMINA	2021-01-18	United Kingdom	Europe	27	4610.48	5033	0.92897	137867314
ERR5313574	PRJEB37886	AMPLICON	SAMEA8096369	ERX5102976	COG-UK/MILK-10285A6	Illumina NovaSeq 6000	PAIRED	PCR	VIRAL RNA	Severe acute respiratory syndrome coronavirus 2	Homo sapiens	ILLUMINA	2021-01-12	United Kingdom	Europe	40	4638.56	5815	0.793064	138706929
ERR5313575	PRJEB37886	AMPLICON	SAMEA8096370	ERX5102977	COG-UK/CAMC-11790D1	Illumina NovaSeq 6000	PAIRED	PCR	VIRAL RNA	Severe acute respiratory syndrome coronavirus 2	Homo sapiens	ILLUMINA	2021-01-14	United Kingdom	Europe	41	4665.59	4725	0.866769	139514997
ERR5313576	PRJEB37886	AMPLICON	SAMEA8096371	ERX5102978	COG-UK/CAMC-1173B12	Illumina NovaSeq 6000	PAIRED	PCR	VIRAL RNA	Severe acute respiratory syndrome coronavirus 2	Homo sapiens	ILLUMINA	2021-01-26	United Kingdom	Europe	42	4625.45	5664	0.817811	138314765
ERR5313577	PRJEB37886	AMPLICON	SAMEA8096372	ERX5102979	COG-UK/CAMC-1179129	Illumina NovaSeq 6000	PAIRED	PCR	VIRAL RNA	Severe acute respiratory syndrome coronavirus 2	Homo sapiens	ILLUMINA	2021-01-14	United Kingdom	Europe	42	4385.61	4221	0.973615	131143022
ERR5313578	PRJEB37886	AMPLICON	SAMEA8096373	ERX5102980	COG-UK/CAMC-1173B7C	Illumina NovaSeq 6000	PAIRED	PCR	VIRAL RNA	Severe acute respiratory syndrome coronavirus 2	Homo sapiens	ILLUMINA	2021-01-26	United Kingdom	Europe	43	4676.14	7690	0.69682	139830484
ERR5313579	PRJEB37886	AMPLICON	SAMEA8096374	ERX5102981	COG-UK/CAMC-1179165	Illumina NovaSeq 6000	PAIRED	PCR	VIRAL RNA	Severe acute respiratory syndrome coronavirus 2	Homo sapiens	ILLUMINA	2021-01-14	United Kingdom	Europe	94	2077.48	1482	0.942079	62122757
ERR5313580	PRJEB37886	AMPLICON	SAMEA8096375	ERX5102982	COG-UK/CAMC-1173ACA	Illumina NovaSeq 6000	PAIRED	PCR	VIRAL RNA	Severe acute respiratory syndrome coronavirus 2	Homo sapiens	ILLUMINA	2021-01-26	United Kingdom	Europe	46	4648.03	6875	0.713106	138990018
ERR5313581	PRJEB37886	AMPLICON	SAMEA8096376	ERX5102983	COG-UK/CAMC-117902C	Illumina NovaSeq 6000	PAIRED	PCR	VIRAL RNA	Severe acute respiratory syndrome coronavirus 2	Homo sapiens	ILLUMINA	2021-01-14	United Kingdom	Europe	42	4664.24	7377	0.688225	139474903
ERR5313582	PRJEB37886	AMPLICON	SAMEA8096377	ERX5102984	COG-UK/CAMC-1173AD9	Illumina NovaSeq 6000	PAIRED	PCR	VIRAL RNA	Severe acute respiratory syndrome coronavirus 2	Homo sapiens	ILLUMINA	2021-01-26	United Kingdom	Europe	17	4632.51	5250	0.870949	138525905
ERR5313584	PRJEB37886	AMPLICON	SAMEA8096379	ERX5102986	COG-UK/CAMC-1173AE8	Illumina NovaSeq 6000	PAIRED	PCR	VIRAL RNA	Severe acute respiratory syndrome coronavirus 2	Homo sapiens	ILLUMINA	2021-01-26	United Kingdom	Europe	40	4622.42	5521	0.853192	138224195
ERR5313585	PRJEB37886	AMPLICON	SAMEA8096380	ERX5102987	COG-UK/CAMC-1178FD5	Illumina NovaSeq 6000	PAIRED	PCR	VIRAL RNA	Severe acute respiratory syndrome coronavirus 2	Homo sapiens	ILLUMINA	2021-01-14	United Kingdom	Europe	43	4669.44	6747	0.738187	139630199
ERR5313586	PRJEB37886	AMPLICON	SAMEA8096381	ERX5102988	COG-UK/CAMC-1173B21	Illumina NovaSeq 6000	PAIRED	PCR	VIRAL RNA	Severe acute respiratory syndrome coronavirus 2	Homo sapiens	ILLUMINA	2021-01-26	United Kingdom	Europe	39	4594.26	4706	0.920443	137382031
ERR5313587	PRJEB37886	AMPLICON	SAMEA8096382	ERX5102989	COG-UK/CAMC-11790B3	Illumina NovaSeq 6000	PAIRED	PCR	VIRAL RNA	Severe acute respiratory syndrome coronavirus 2	Homo sapiens	ILLUMINA	2021-01-14	United Kingdom	Europe	50	4627.48	5319	0.853694	138375616
ERR5313588	PRJEB37886	AMPLICON	SAMEA8096383	ERX5102990	COG-UK/CAMC-1173B8B	Illumina NovaSeq 6000	PAIRED	PCR	VIRAL RNA	Severe acute respiratory syndrome coronavirus 2	Homo sapiens	ILLUMINA	2021-01-26	United Kingdom	Europe	40	4676.64	7568	0.690834	139845612
ERR5313589	PRJEB37886	AMPLICON	SAMEA8096384	ERX5102991	COG-UK/CAMC-1179068	Illumina NovaSeq 6000	PAIRED	PCR	VIRAL RNA	Severe acute respiratory syndrome coronavirus 2	Homo sapiens	ILLUMINA	2021-01-14	United Kingdom	Europe	33	4553.45	4647	0.849647	136161882
ERR5313590	PRJEB37886	AMPLICON	SAMEA8096385	ERX5102992	COG-UK/CAMC-1173AAC	Illumina NovaSeq 6000	PAIRED	PCR	VIRAL RNA	Severe acute respiratory syndrome coronavirus 2	Homo sapiens	ILLUMINA	2021-01-26	United Kingdom	Europe	46	4599.5	4870	0.826171	137538886
ERR5313591	PRJEB37886	AMPLICON	SAMEA8096386	ERX5102993	COG-UK/QEUH-117997C	Illumina NovaSeq 6000	PAIRED	PCR	VIRAL RNA	Severe acute respiratory syndrome coronavirus 2	Homo sapiens	ILLUMINA	2021-01-18	United Kingdom	Europe	47	4666.05	7117	0.709461	139528991
ERR5313592	PRJEB37886	AMPLICON	SAMEA8096387	ERX5102994	COG-UK/MILK-102862B	Illumina NovaSeq 6000	PAIRED	PCR	VIRAL RNA	Severe acute respiratory syndrome coronavirus 2	Homo sapiens	ILLUMINA	2021-01-12	United Kingdom	Europe	29	4649.46	5145	0.839682	139032722
ERR5313593	PRJEB37886	AMPLICON	SAMEA8096388	ERX5102995	COG-UK/MILK-1028667	Illumina NovaSeq 6000	PAIRED	PCR	VIRAL RNA	Severe acute respiratory syndrome coronavirus 2	Homo sapiens	ILLUMINA	2021-01-12	United Kingdom	Europe	107	677.364	278	0.763703	20255216
ERR5313594	PRJEB37886	AMPLICON	SAMEA8096389	ERX5102996	COG-UK/QEUH-1179A4C	Illumina NovaSeq 6000	PAIRED	PCR	VIRAL RNA	Severe acute respiratory syndrome coronavirus 2	Homo sapiens	ILLUMINA	2021-01-18	United Kingdom	Europe	43	4672.88	5631	0.815871	139733214
ERR5313595	PRJEB37886	AMPLICON	SAMEA8096390	ERX5102997	COG-UK/MILK-102860D	Illumina NovaSeq 6000	PAIRED	PCR	VIRAL RNA	Severe acute respiratory syndrome coronavirus 2	Homo sapiens	ILLUMINA	2021-01-12	United Kingdom	Europe	27	4641.91	6671	0.722369	138807075
ERR5313596	PRJEB37886	AMPLICON	SAMEA8096391	ERX5102998	COG-UK/QEUH-1179921	Illumina NovaSeq 6000	PAIRED	PCR	VIRAL RNA	Severe acute respiratory syndrome coronavirus 2	Homo sapiens	ILLUMINA	2021-01-18	United Kingdom	Europe	39	4647.61	6014	0.769956	138977409
ERR5313597	PRJEB37886	AMPLICON	SAMEA8096392	ERX5102999	COG-UK/MILK-102853D	Illumina NovaSeq 6000	PAIRED	PCR	VIRAL RNA	Severe acute respiratory syndrome coronavirus 2	Homo sapiens	ILLUMINA	2021-01-12	United Kingdom	Europe	45	4360.73	4155	0.974317	130399034
ERR5313598	PRJEB37886	AMPLICON	SAMEA8096393	ERX5103000	COG-UK/QEUH-117999A	Illumina NovaSeq 6000	PAIRED	PCR	VIRAL RNA	Severe acute respiratory syndrome coronavirus 2	Homo sapiens	ILLUMINA	2021-01-18	United Kingdom	Europe	42	4664.14	6489	0.72578	139471908
ERR5313599	PRJEB37886	AMPLICON	SAMEA8096394	ERX5103001	COG-UK/MILK-1028649	Illumina NovaSeq 6000	PAIRED	PCR	VIRAL RNA	Severe acute respiratory syndrome coronavirus 2	Homo sapiens	ILLUMINA	2021-01-12	United Kingdom	Europe	33	4680.98	7689	0.698793	139975268
ERR5313600	PRJEB37886	AMPLICON	SAMEA8096395	ERX5103002	COG-UK/QEUH-1179A6A	Illumina NovaSeq 6000	PAIRED	PCR	VIRAL RNA	Severe acute respiratory syndrome coronavirus 2	Homo sapiens	ILLUMINA	2021-01-18	United Kingdom	Europe	43	4652.41	7153	0.715279	139121121
ERR5313601	PRJEB37886	AMPLICON	SAMEA8096396	ERX5103003	COG-UK/MILK-10285B5	Illumina NovaSeq 6000	PAIRED	PCR	VIRAL RNA	Severe acute respiratory syndrome coronavirus 2	Homo sapiens	ILLUMINA	2021-01-12	United Kingdom	Europe	42	4604.78	5162	0.886633	137696703
ERR5313602	PRJEB37886	AMPLICON	SAMEA8096397	ERX5103004	COG-UK/QEUH-11799D6	Illumina NovaSeq 6000	PAIRED	PCR	VIRAL RNA	Severe acute respiratory syndrome coronavirus 2	Homo sapiens	ILLUMINA	2021-01-18	United Kingdom	Europe	42	4649.01	4744	0.817577	139019245
ERR5313603	PRJEB37886	AMPLICON	SAMEA8096398	ERX5103005	COG-UK/MILK-1028676	Illumina NovaSeq 6000	PAIRED	PCR	VIRAL RNA	Severe acute respiratory syndrome coronavirus 2	Homo sapiens	ILLUMINA	2021-01-12	United Kingdom	Europe	42	4628.62	4982	0.824332	138409657
ERR5313604	PRJEB37886	AMPLICON	SAMEA8096399	ERX5103006	COG-UK/QEUH-11796DF	Illumina NovaSeq 6000	PAIRED	PCR	VIRAL RNA	Severe acute respiratory syndrome coronavirus 2	Homo sapiens	ILLUMINA	2021-01-18	United Kingdom	Europe	40	4621.75	5864	0.822025	138204255
ERR5313605	PRJEB37886	AMPLICON	SAMEA8096400	ERX5103007	COG-UK/MILK-1028579	Illumina NovaSeq 6000	PAIRED	PCR	VIRAL RNA	Severe acute respiratory syndrome coronavirus 2	Homo sapiens	ILLUMINA	2021-01-12	United Kingdom	Europe	41	4615.24	5501	0.822994	138009586
ERR5313606	PRJEB37886	AMPLICON	SAMEA8096401	ERX5103008	COG-UK/CAMC-11790E0	Illumina NovaSeq 6000	PAIRED	PCR	VIRAL RNA	Severe acute respiratory syndrome coronavirus 2	Homo sapiens	ILLUMINA	2021-01-14	United Kingdom	Europe	41	4664.57	6506	0.758385	139484739
ERR5313607	PRJEB37886	AMPLICON	SAMEA8096402	ERX5103009	COG-UK/CAMC-1173AF7	Illumina NovaSeq 6000	PAIRED	PCR	VIRAL RNA	Severe acute respiratory syndrome coronavirus 2	Homo sapiens	ILLUMINA	2021-01-26	United Kingdom	Europe	41	4645.48	6207	0.750493	138913815
ERR5313608	PRJEB37886	AMPLICON	SAMEA8096403	ERX5103010	COG-UK/CAMC-1173B30	Illumina NovaSeq 6000	PAIRED	PCR	VIRAL RNA	Severe acute respiratory syndrome coronavirus 2	Homo sapiens	ILLUMINA	2021-01-26	United Kingdom	Europe	37	4691.98	7997	0.658797	140304318
ERR5313609	PRJEB37886	AMPLICON	SAMEA8096404	ERX5103011	COG-UK/CAMC-1179183	Illumina NovaSeq 6000	PAIRED	PCR	VIRAL RNA	Severe acute respiratory syndrome coronavirus 2	Homo sapiens	ILLUMINA	2021-01-14	United Kingdom	Europe	39	4658.49	4881	0.814032	139302697
ERR5313610	PRJEB37886	AMPLICON	SAMEA8096405	ERX5103012	COG-UK/CAMC-1173B5E	Illumina NovaSeq 6000	PAIRED	PCR	VIRAL RNA	Severe acute respiratory syndrome coronavirus 2	Homo sapiens	ILLUMINA	2021-01-26	United Kingdom	Europe	45	4648.81	4827	0.847173	139013289
ERR5313611	PRJEB37886	AMPLICON	SAMEA8096406	ERX5103013	COG-UK/CAMC-117903B	Illumina NovaSeq 6000	PAIRED	PCR	VIRAL RNA	Severe acute respiratory syndrome coronavirus 2	Homo sapiens	ILLUMINA	2021-01-14	United Kingdom	Europe	42	4670.42	7660	0.692807	139659650
ERR5313612	PRJEB37886	AMPLICON	SAMEA8096407	ERX5103014	COG-UK/CAMC-1173B9A	Illumina NovaSeq 6000	PAIRED	PCR	VIRAL RNA	Severe acute respiratory syndrome coronavirus 2	Homo sapiens	ILLUMINA	2021-01-26	United Kingdom	Europe	44	4593.92	4650	0.876133	137372026
ERR5313613	PRJEB37886	AMPLICON	SAMEA8096408	ERX5103015	COG-UK/CAMC-1179077	Illumina NovaSeq 6000	PAIRED	PCR	VIRAL RNA	Severe acute respiratory syndrome coronavirus 2	Homo sapiens	ILLUMINA	2021-01-14	United Kingdom	Europe	41	4696.82	8001	0.655486	140448953
ERR5313614	PRJEB37886	AMPLICON	SAMEA8096409	ERX5103016	COG-UK/CAMC-1173ABB	Illumina NovaSeq 6000	PAIRED	PCR	VIRAL RNA	Severe acute respiratory syndrome coronavirus 2	Homo sapiens	ILLUMINA	2021-01-26	United Kingdom	Europe	42	4662.43	4578	0.929372	139420781
ERR5313615	PRJEB37886	AMPLICON	SAMEA8096410	ERX5103017	COG-UK/CAMC-11790FF	Illumina NovaSeq 6000	PAIRED	PCR	VIRAL RNA	Severe acute respiratory syndrome coronavirus 2	Homo sapiens	ILLUMINA	2021-01-14	United Kingdom	Europe	43	4613.97	5466	0.884326	137971522
ERR5313616	PRJEB37886	AMPLICON	SAMEA8096411	ERX5103018	COG-UK/CAMC-1173B03	Illumina NovaSeq 6000	PAIRED	PCR	VIRAL RNA	Severe acute respiratory syndrome coronavirus 2	Homo sapiens	ILLUMINA	2021-01-26	United Kingdom	Europe	48	4373.7	4271	0.953249	130786640
ERR5313617	PRJEB37886	AMPLICON	SAMEA8096412	ERX5103019	COG-UK/CAMC-1179147	Illumina NovaSeq 6000	PAIRED	PCR	VIRAL RNA	Severe acute respiratory syndrome coronavirus 2	Homo sapiens	ILLUMINA	2021-01-14	United Kingdom	Europe	40	4688.41	7996	0.677725	140197627
ERR5313618	PRJEB37886	AMPLICON	SAMEA8096413	ERX5103020	COG-UK/CAMC-1173B4F	Illumina NovaSeq 6000	PAIRED	PCR	VIRAL RNA	Severe acute respiratory syndrome coronavirus 2	Homo sapiens	ILLUMINA	2021-01-26	United Kingdom	Europe	40	4686.45	7934	0.686654	140138839
ERR5313619	PRJEB37886	AMPLICON	SAMEA8096414	ERX5103021	COG-UK/CAMC-1179192	Illumina NovaSeq 6000	PAIRED	PCR	VIRAL RNA	Severe acute respiratory syndrome coronavirus 2	Homo sapiens	ILLUMINA	2021-01-14	United Kingdom	Europe	61	1964.15	1371	0.907401	58733997
ERR5313620	PRJEB37886	AMPLICON	SAMEA8096415	ERX5103022	COG-UK/CAMC-1173B6D	Illumina NovaSeq 6000	PAIRED	PCR	VIRAL RNA	Severe acute respiratory syndrome coronavirus 2	Homo sapiens	ILLUMINA	2021-01-26	United Kingdom	Europe	40	4650.64	7147	0.721031	139067949
ERR5313621	PRJEB37886	AMPLICON	SAMEA8096416	ERX5103023	COG-UK/QEUH-117961B	Illumina NovaSeq 6000	PAIRED	PCR	VIRAL RNA	Severe acute respiratory syndrome coronavirus 2	Homo sapiens	ILLUMINA	2021-01-18	United Kingdom	Europe	38	4495.11	4269	0.968565	134417374
ERR5313622	PRJEB37886	AMPLICON	SAMEA8096417	ERX5103024	COG-UK/MILK-1028597	Illumina NovaSeq 6000	PAIRED	PCR	VIRAL RNA	Severe acute respiratory syndrome coronavirus 2	Homo sapiens	ILLUMINA	2021-01-12	United Kingdom	Europe	44	2961.1	2447	0.962077	88545822
ERR5313623	PRJEB37886	AMPLICON	SAMEA8096418	ERX5103025	COG-UK/QEUH-11795E1	Illumina NovaSeq 6000	PAIRED	PCR	VIRAL RNA	Severe acute respiratory syndrome coronavirus 2	Homo sapiens	ILLUMINA	2021-01-18	United Kingdom	Europe	23	4671.82	6215	0.765609	139701294
ERR5313624	PRJEB37886	AMPLICON	SAMEA8096419	ERX5103026	COG-UK/MILK-102861C	Illumina NovaSeq 6000	PAIRED	PCR	VIRAL RNA	Severe acute respiratory syndrome coronavirus 2	Homo sapiens	ILLUMINA	2021-01-12	United Kingdom	Europe	24	4643.46	4980	0.85269	138853406
ERR5313625	PRJEB37886	AMPLICON	SAMEA8096420	ERX5103027	COG-UK/QEUH-1179666	Illumina NovaSeq 6000	PAIRED	PCR	VIRAL RNA	Severe acute respiratory syndrome coronavirus 2	Homo sapiens	ILLUMINA	2021-01-18	United Kingdom	Europe	45	4646.21	6074	0.771127	138935586
ERR5313626	PRJEB37886	AMPLICON	SAMEA8096421	ERX5103028	COG-UK/MILK-10285C4	Illumina NovaSeq 6000	PAIRED	PCR	VIRAL RNA	Severe acute respiratory syndrome coronavirus 2	Homo sapiens	ILLUMINA	2021-01-12	United Kingdom	Europe	47	3912.75	3704	0.969134	117002997
ERR5313627	PRJEB37886	AMPLICON	SAMEA8096422	ERX5103029	COG-UK/QEUH-11795C3	Illumina NovaSeq 6000	PAIRED	PCR	VIRAL RNA	Severe acute respiratory syndrome coronavirus 2	Homo sapiens	ILLUMINA	2021-01-18	United Kingdom	Europe	40	4623.51	4585	0.904959	138256920
ERR5313628	PRJEB37886	AMPLICON	SAMEA8096423	ERX5103030	COG-UK/QEUH-11796B1	Illumina NovaSeq 6000	PAIRED	PCR	VIRAL RNA	Severe acute respiratory syndrome coronavirus 2	Homo sapiens	ILLUMINA	2021-01-18	United Kingdom	Europe	50	4644.59	5358	0.781092	138887141
ERR5313629	PRJEB37886	AMPLICON	SAMEA8096424	ERX5103031	COG-UK/MILK-102854C	Illumina NovaSeq 6000	PAIRED	PCR	VIRAL RNA	Severe acute respiratory syndrome coronavirus 2	Homo sapiens	ILLUMINA	2021-01-12	United Kingdom	Europe	46	4701.31	7994	0.673478	140583233
ERR5313630	PRJEB37886	AMPLICON	SAMEA8096425	ERX5103032	COG-UK/QEUH-11795F0	Illumina NovaSeq 6000	PAIRED	PCR	VIRAL RNA	Severe acute respiratory syndrome coronavirus 2	Homo sapiens	ILLUMINA	2021-01-18	United Kingdom	Europe	41	4691.02	8000	0.653179	140275690
ERR5313631	PRJEB37886	AMPLICON	SAMEA8096426	ERX5103033	COG-UK/MILK-102856A	Illumina NovaSeq 6000	PAIRED	PCR	VIRAL RNA	Severe acute respiratory syndrome coronavirus 2	Homo sapiens	ILLUMINA	2021-01-12	United Kingdom	Europe	44	4689.05	7993	0.668562	140216785
ERR5313632	PRJEB37886	AMPLICON	SAMEA8096427	ERX5103034	COG-UK/QEUH-1179657	Illumina NovaSeq 6000	PAIRED	PCR	VIRAL RNA	Severe acute respiratory syndrome coronavirus 2	Homo sapiens	ILLUMINA	2021-01-18	United Kingdom	Europe	50	4648.45	6728	0.737518	139002566
ERR5313634	PRJEB37886	AMPLICON	SAMEA8096429	ERX5103036	COG-UK/QEUH-117962A	Illumina NovaSeq 6000	PAIRED	PCR	VIRAL RNA	Severe acute respiratory syndrome coronavirus 2	Homo sapiens	ILLUMINA	2021-01-18	United Kingdom	Europe	42	4524.7	4479	0.902518	135302070
ERR5313635	PRJEB37886	AMPLICON	SAMEA8096430	ERX5103037	COG-UK/MILK-102863A	Illumina NovaSeq 6000	PAIRED	PCR	VIRAL RNA	Severe acute respiratory syndrome coronavirus 2	Homo sapiens	ILLUMINA	2021-01-12	United Kingdom	Europe	47	3664.82	3165	0.970003	109589135
ERR5313637	PRJEB37886	AMPLICON	SAMEA8096431	ERX5103040	COG-UK/CAMC-12096F1	Illumina NovaSeq 6000	PAIRED	PCR	VIRAL RNA	Severe acute respiratory syndrome coronavirus 2	Homo sapiens	ILLUMINA	2021-02-05	United Kingdom	Europe	42	4711.37	8002	0.644551	140884203
ERR5313638	PRJEB37886	AMPLICON	SAMEA8096432	ERX5103041	COG-UK/CAMC-1209CFF	Illumina NovaSeq 6000	PAIRED	PCR	VIRAL RNA	Severe acute respiratory syndrome coronavirus 2	Homo sapiens	ILLUMINA	2021-02-05	United Kingdom	Europe	20	4706.73	7958	0.67515	140745380
ERR5313639	PRJEB37886	AMPLICON	SAMEA8096433	ERX5103042	COG-UK/CAMC-1209D0B	Illumina NovaSeq 6000	PAIRED	PCR	VIRAL RNA	Severe acute respiratory syndrome coronavirus 2	Homo sapiens	ILLUMINA	2021-02-05	United Kingdom	Europe	41	4715.32	8003	0.643547	141002308
ERR5313640	PRJEB37886	AMPLICON	SAMEA8096434	ERX5103043	COG-UK/CAMC-1209D1A	Illumina NovaSeq 6000	PAIRED	PCR	VIRAL RNA	Severe acute respiratory syndrome coronavirus 2	Homo sapiens	ILLUMINA	2021-02-05	United Kingdom	Europe	43	4671.97	7734	0.670802	139705936
ERR5313641	PRJEB37886	AMPLICON	SAMEA8096435	ERX5103044	COG-UK/CAMC-120972B	Illumina NovaSeq 6000	PAIRED	PCR	VIRAL RNA	Severe acute respiratory syndrome coronavirus 2	Homo sapiens	ILLUMINA	2021-02-04	United Kingdom	Europe	44	4700.53	7572	0.697856	140560061
ERR5313642	PRJEB37886	AMPLICON	SAMEA8096436	ERX5103045	COG-UK/CAMC-120973A	Illumina NovaSeq 6000	PAIRED	PCR	VIRAL RNA	Severe acute respiratory syndrome coronavirus 2	Homo sapiens	ILLUMINA	2021-02-04	United Kingdom	Europe	48	4716.15	8007	0.627027	141026905
ERR5313643	PRJEB37886	AMPLICON	SAMEA8096437	ERX5103046	COG-UK/CAMC-1209D38	Illumina NovaSeq 6000	PAIRED	PCR	VIRAL RNA	Severe acute respiratory syndrome coronavirus 2	Homo sapiens	ILLUMINA	2021-02-05	United Kingdom	Europe	41	4710.03	7995	0.663412	140844159
ERR5313644	PRJEB37886	AMPLICON	SAMEA8096438	ERX5103047	COG-UK/CAMC-1209749	Illumina NovaSeq 6000	PAIRED	PCR	VIRAL RNA	Severe acute respiratory syndrome coronavirus 2	Homo sapiens	ILLUMINA	2021-02-05	United Kingdom	Europe	43	4718.49	8005	0.641207	141097100
ERR5313645	PRJEB37886	AMPLICON	SAMEA8096439	ERX5103048	COG-UK/CAMC-1209D47	Illumina NovaSeq 6000	PAIRED	PCR	VIRAL RNA	Severe acute respiratory syndrome coronavirus 2	Homo sapiens	ILLUMINA	2021-02-05	United Kingdom	Europe	42	4674.3	5072	0.827074	139775566
ERR5313646	PRJEB37886	AMPLICON	SAMEA8096440	ERX5103049	COG-UK/CAMC-1209758	Illumina NovaSeq 6000	PAIRED	PCR	VIRAL RNA	Severe acute respiratory syndrome coronavirus 2	Homo sapiens	ILLUMINA	2021-02-05	United Kingdom	Europe	44	4665.86	5848	0.813497	139523296
ERR5313647	PRJEB37886	AMPLICON	SAMEA8096441	ERX5103050	COG-UK/CAMC-1209D56	Illumina NovaSeq 6000	PAIRED	PCR	VIRAL RNA	Severe acute respiratory syndrome coronavirus 2	Homo sapiens	ILLUMINA	2021-02-05	United Kingdom	Europe	40	4668.45	5382	0.834298	139600735
ERR5313648	PRJEB37886	AMPLICON	SAMEA8096442	ERX5103051	COG-UK/CAMC-120A8FA	Illumina NovaSeq 6000	PAIRED	PCR	VIRAL RNA	Severe acute respiratory syndrome coronavirus 2	Homo sapiens	ILLUMINA	2021-02-06	United Kingdom	Europe	44	4672.81	5281	0.809885	139730948
ERR5313649	PRJEB37886	AMPLICON	SAMEA8096443	ERX5103052	COG-UK/CAMC-120A308	Illumina NovaSeq 6000	PAIRED	PCR	VIRAL RNA	Severe acute respiratory syndrome coronavirus 2	Homo sapiens	ILLUMINA	2021-02-04	United Kingdom	Europe	43	4666.36	6249	0.715346	139538268
ERR5313650	PRJEB37886	AMPLICON	SAMEA8096444	ERX5103053	COG-UK/CAMC-120A906	Illumina NovaSeq 6000	PAIRED	PCR	VIRAL RNA	Severe acute respiratory syndrome coronavirus 2	Homo sapiens	ILLUMINA	2021-02-06	United Kingdom	Europe	41	4691.03	7996	0.662877	140275919
ERR5313651	PRJEB37886	AMPLICON	SAMEA8096445	ERX5103054	COG-UK/CAMC-120A915	Illumina NovaSeq 6000	PAIRED	PCR	VIRAL RNA	Severe acute respiratory syndrome coronavirus 2	Homo sapiens	ILLUMINA	2021-02-06	United Kingdom	Europe	48	4722.89	8004	0.653647	141228501
ERR5313652	PRJEB37886	AMPLICON	SAMEA8096446	ERX5103055	COG-UK/CAMC-120A326	Illumina NovaSeq 6000	PAIRED	PCR	VIRAL RNA	Severe acute respiratory syndrome coronavirus 2	Homo sapiens	ILLUMINA	2021-02-05	United Kingdom	Europe	42	4711.54	7280	0.692874	140889187
ERR5313653	PRJEB37886	AMPLICON	SAMEA8096447	ERX5103056	COG-UK/CAMC-120A335	Illumina NovaSeq 6000	PAIRED	PCR	VIRAL RNA	Severe acute respiratory syndrome coronavirus 2	Homo sapiens	ILLUMINA	2021-02-05	United Kingdom	Europe	42	4719.88	8007	0.642879	141138704
ERR5313654	PRJEB37886	AMPLICON	SAMEA8096448	ERX5103057	COG-UK/CAMC-120A933	Illumina NovaSeq 6000	PAIRED	PCR	VIRAL RNA	Severe acute respiratory syndrome coronavirus 2	Homo sapiens	ILLUMINA	2021-02-05	United Kingdom	Europe	41	4724.86	8006	0.643748	141287382
ERR5313655	PRJEB37886	AMPLICON	SAMEA8096449	ERX5103058	COG-UK/CAMC-120A942	Illumina NovaSeq 6000	PAIRED	PCR	VIRAL RNA	Severe acute respiratory syndrome coronavirus 2	Homo sapiens	ILLUMINA	2021-02-05	United Kingdom	Europe	42	4667.51	6060	0.764572	139572693
ERR5313656	PRJEB37886	AMPLICON	SAMEA8096450	ERX5103059	COG-UK/CAMC-120A951	Illumina NovaSeq 6000	PAIRED	PCR	VIRAL RNA	Severe acute respiratory syndrome coronavirus 2	Homo sapiens	ILLUMINA	2021-02-06	United Kingdom	Europe	44	4702.08	8003	0.643681	140606298
ERR5313657	PRJEB37886	AMPLICON	SAMEA8096451	ERX5103060	COG-UK/CAMC-120A960	Illumina NovaSeq 6000	PAIRED	PCR	VIRAL RNA	Severe acute respiratory syndrome coronavirus 2	Homo sapiens	ILLUMINA	2021-02-05	United Kingdom	Europe	47	4666.09	5296	0.801124	139530032
ERR5313658	PRJEB37886	AMPLICON	SAMEA8096452	ERX5103061	COG-UK/CAMC-1209D74	Illumina NovaSeq 6000	PAIRED	PCR	VIRAL RNA	Severe acute respiratory syndrome coronavirus 2	Homo sapiens	ILLUMINA	2021-02-05	United Kingdom	Europe	46	4696.82	8001	0.649734	140448961
ERR5313659	PRJEB37886	AMPLICON	SAMEA8096453	ERX5103062	COG-UK/CAMC-1209D83	Illumina NovaSeq 6000	PAIRED	PCR	VIRAL RNA	Severe acute respiratory syndrome coronavirus 2	Homo sapiens	ILLUMINA	2021-02-05	United Kingdom	Europe	43	4608.52	6044	0.800054	137808601
ERR5313660	PRJEB37886	AMPLICON	SAMEA8096454	ERX5103063	COG-UK/CAMC-1209D92	Illumina NovaSeq 6000	PAIRED	PCR	VIRAL RNA	Severe acute respiratory syndrome coronavirus 2	Homo sapiens	ILLUMINA	2021-02-04	United Kingdom	Europe	41	4718.43	8007	0.63084	141095343
ERR5313661	PRJEB37886	AMPLICON	SAMEA8096455	ERX5103064	COG-UK/CAMC-12097A3	Illumina NovaSeq 6000	PAIRED	PCR	VIRAL RNA	Severe acute respiratory syndrome coronavirus 2	Homo sapiens	ILLUMINA	2021-02-05	United Kingdom	Europe	44	4706.06	7999	0.657258	140725367
ERR5313662	PRJEB37886	AMPLICON	SAMEA8096456	ERX5103065	COG-UK/CAMC-1209DB0	Illumina NovaSeq 6000	PAIRED	PCR	VIRAL RNA	Severe acute respiratory syndrome coronavirus 2	Homo sapiens	ILLUMINA	2021-02-04	United Kingdom	Europe	43	4710.71	8002	0.64425	140864383
ERR5313663	PRJEB37886	AMPLICON	SAMEA8096457	ERX5103066	COG-UK/CAMC-1209DDE	Illumina NovaSeq 6000	PAIRED	PCR	VIRAL RNA	Severe acute respiratory syndrome coronavirus 2	Homo sapiens	ILLUMINA	2021-02-05	United Kingdom	Europe	42	4708.63	8002	0.645788	140802284
ERR5313664	PRJEB37886	AMPLICON	SAMEA8096458	ERX5103067	COG-UK/CAMC-12097EF	Illumina NovaSeq 6000	PAIRED	PCR	VIRAL RNA	Severe acute respiratory syndrome coronavirus 2	Homo sapiens	ILLUMINA	2021-02-04	United Kingdom	Europe	42	4721.6	8006	0.638197	141190014
ERR5313665	PRJEB37886	AMPLICON	SAMEA8096459	ERX5103068	COG-UK/CAMC-1209DED	Illumina NovaSeq 6000	PAIRED	PCR	VIRAL RNA	Severe acute respiratory syndrome coronavirus 2	Homo sapiens	ILLUMINA	2021-02-04	United Kingdom	Europe	41	4698.07	7219	0.693041	140486503
ERR5313666	PRJEB37886	AMPLICON	SAMEA8096460	ERX5103069	COG-UK/CAMC-120A371	Illumina NovaSeq 6000	PAIRED	PCR	VIRAL RNA	Severe acute respiratory syndrome coronavirus 2	Homo sapiens	ILLUMINA	2021-02-05	United Kingdom	Europe	55	4700.15	8000	0.657794	140548721
ERR5313668	PRJEB37886	AMPLICON	SAMEA8096462	ERX5103071	COG-UK/CAMC-120A380	Illumina NovaSeq 6000	PAIRED	PCR	VIRAL RNA	Severe acute respiratory syndrome coronavirus 2	Homo sapiens	ILLUMINA	2021-02-05	United Kingdom	Europe	45	4668.67	6344	0.745878	139607321
ERR5313669	PRJEB37886	AMPLICON	SAMEA8096463	ERX5103072	COG-UK/CAMC-120A98E	Illumina NovaSeq 6000	PAIRED	PCR	VIRAL RNA	Severe acute respiratory syndrome coronavirus 2	Homo sapiens	ILLUMINA	2021-02-09	United Kingdom	Europe	39	4692.21	7998	0.66893	140311087
ERR5313670	PRJEB37886	AMPLICON	SAMEA8096464	ERX5103073	COG-UK/CAMC-120A99D	Illumina NovaSeq 6000	PAIRED	PCR	VIRAL RNA	Severe acute respiratory syndrome coronavirus 2	Homo sapiens	ILLUMINA	2021-02-05	United Kingdom	Europe	41	4657.78	6493	0.73812	139281492
ERR5313671	PRJEB37886	AMPLICON	SAMEA8096465	ERX5103074	COG-UK/CAMC-120A3BD	Illumina NovaSeq 6000	PAIRED	PCR	VIRAL RNA	Severe acute respiratory syndrome coronavirus 2	Homo sapiens	ILLUMINA	2021-02-05	United Kingdom	Europe	43	4713.31	7998	0.665753	140942137
ERR5313673	PRJEB37886	AMPLICON	SAMEA8096467	ERX5103076	COG-UK/CAMC-120A3CC	Illumina NovaSeq 6000	PAIRED	PCR	VIRAL RNA	Severe acute respiratory syndrome coronavirus 2	Homo sapiens	ILLUMINA	2021-02-05	United Kingdom	Europe	49	4702.87	7936	0.670234	140629998
ERR5313674	PRJEB37886	AMPLICON	SAMEA8096468	ERX5103077	COG-UK/CAMC-120A9CA	Illumina NovaSeq 6000	PAIRED	PCR	VIRAL RNA	Severe acute respiratory syndrome coronavirus 2	Homo sapiens	ILLUMINA	2021-02-05	United Kingdom	Europe	44	4651.3	4787	0.818948	139087726
ERR5313675	PRJEB37886	AMPLICON	SAMEA8096469	ERX5103078	COG-UK/CAMC-120A3DB	Illumina NovaSeq 6000	PAIRED	PCR	VIRAL RNA	Severe acute respiratory syndrome coronavirus 2	Homo sapiens	ILLUMINA	2021-02-05	United Kingdom	Europe	44	4701	8003	0.638598	140573894
ERR5313676	PRJEB37886	AMPLICON	SAMEA8096470	ERX5103079	COG-UK/CAMC-120A9D9	Illumina NovaSeq 6000	PAIRED	PCR	VIRAL RNA	Severe acute respiratory syndrome coronavirus 2	Homo sapiens	ILLUMINA	2021-02-06	United Kingdom	Europe	47	4568.9	4844	0.850383	136623829
ERR5313677	PRJEB37886	AMPLICON	SAMEA8096471	ERX5103080	COG-UK/CAMC-120A3EA	Illumina NovaSeq 6000	PAIRED	PCR	VIRAL RNA	Severe acute respiratory syndrome coronavirus 2	Homo sapiens	ILLUMINA	2021-02-05	United Kingdom	Europe	40	4665.36	5593	0.763134	139508334
ERR5313678	PRJEB37886	AMPLICON	SAMEA8096472	ERX5103081	COG-UK/CAMC-12097FE	Illumina NovaSeq 6000	PAIRED	PCR	VIRAL RNA	Severe acute respiratory syndrome coronavirus 2	Homo sapiens	ILLUMINA	2021-02-05	United Kingdom	Europe	43	4662.25	5304	0.873993	139415181
ERR5313679	PRJEB37886	AMPLICON	SAMEA8096473	ERX5103082	COG-UK/CAMC-1209DFC	Illumina NovaSeq 6000	PAIRED	PCR	VIRAL RNA	Severe acute respiratory syndrome coronavirus 2	Homo sapiens	ILLUMINA	2021-02-05	United Kingdom	Europe	43	4657.5	5698	0.771026	139273177
ERR5313680	PRJEB37886	AMPLICON	SAMEA8096474	ERX5103083	COG-UK/CAMC-120980A	Illumina NovaSeq 6000	PAIRED	PCR	VIRAL RNA	Severe acute respiratory syndrome coronavirus 2	Homo sapiens	ILLUMINA	2021-02-05	United Kingdom	Europe	44	4675.25	7508	0.693375	139804022
ERR5313681	PRJEB37886	AMPLICON	SAMEA8096475	ERX5103084	COG-UK/CAMC-1209E08	Illumina NovaSeq 6000	PAIRED	PCR	VIRAL RNA	Severe acute respiratory syndrome coronavirus 2	Homo sapiens	ILLUMINA	2021-02-05	United Kingdom	Europe	41	4628.81	5024	0.832425	138415424
ERR5313682	PRJEB37886	AMPLICON	SAMEA8096476	ERX5103085	COG-UK/CAMC-1209819	Illumina NovaSeq 6000	PAIRED	PCR	VIRAL RNA	Severe acute respiratory syndrome coronavirus 2	Homo sapiens	ILLUMINA	2021-02-05	United Kingdom	Europe	45	4689.71	8001	0.65164	140236270
ERR5313683	PRJEB37886	AMPLICON	SAMEA8096477	ERX5103086	COG-UK/CAMC-1209E17	Illumina NovaSeq 6000	PAIRED	PCR	VIRAL RNA	Severe acute respiratory syndrome coronavirus 2	Homo sapiens	ILLUMINA	2021-02-04	United Kingdom	Europe	45	4653.84	5772	0.748988	139163784
ERR5313684	PRJEB37886	AMPLICON	SAMEA8096478	ERX5103087	COG-UK/CAMC-1209837	Illumina NovaSeq 6000	PAIRED	PCR	VIRAL RNA	Severe acute respiratory syndrome coronavirus 2	Homo sapiens	ILLUMINA	2021-02-05	United Kingdom	Europe	40	4642.49	5001	0.849313	138824479
ERR5313685	PRJEB37886	AMPLICON	SAMEA8096479	ERX5103088	COG-UK/CAMC-1209E35	Illumina NovaSeq 6000	PAIRED	PCR	VIRAL RNA	Severe acute respiratory syndrome coronavirus 2	Homo sapiens	ILLUMINA	2021-02-05	United Kingdom	Europe	45	4653.62	5278	0.845434	139157250
ERR5313686	PRJEB37886	AMPLICON	SAMEA8096480	ERX5103089	COG-UK/CAMC-1209E44	Illumina NovaSeq 6000	PAIRED	PCR	VIRAL RNA	Severe acute respiratory syndrome coronavirus 2	Homo sapiens	ILLUMINA	2021-02-05	United Kingdom	Europe	47	4618.48	5394	0.816674	138106444
ERR5313687	PRJEB37886	AMPLICON	SAMEA8096481	ERX5103090	COG-UK/CAMC-1209855	Illumina NovaSeq 6000	PAIRED	PCR	VIRAL RNA	Severe acute respiratory syndrome coronavirus 2	Homo sapiens	ILLUMINA	2021-02-05	United Kingdom	Europe	48	4719.46	8006	0.634385	141125961
ERR5313688	PRJEB37886	AMPLICON	SAMEA8096482	ERX5103091	COG-UK/CAMC-1209E53	Illumina NovaSeq 6000	PAIRED	PCR	VIRAL RNA	Severe acute respiratory syndrome coronavirus 2	Homo sapiens	ILLUMINA	2021-02-05	United Kingdom	Europe	44	4695.52	8000	0.658931	140410121
ERR5313689	PRJEB37886	AMPLICON	SAMEA8096483	ERX5103092	COG-UK/CAMC-1209E62	Illumina NovaSeq 6000	PAIRED	PCR	VIRAL RNA	Severe acute respiratory syndrome coronavirus 2	Homo sapiens	ILLUMINA	2021-02-05	United Kingdom	Europe	44	4688.95	5061	0.849212	140213777
ERR5313690	PRJEB37886	AMPLICON	SAMEA8096484	ERX5103093	COG-UK/CAMC-120A3F9	Illumina NovaSeq 6000	PAIRED	PCR	VIRAL RNA	Severe acute respiratory syndrome coronavirus 2	Homo sapiens	ILLUMINA	2021-02-05	United Kingdom	Europe	41	4649.13	4940	0.815069	139022850
ERR5313691	PRJEB37886	AMPLICON	SAMEA8096485	ERX5103094	COG-UK/CAMC-120A9F7	Illumina NovaSeq 6000	PAIRED	PCR	VIRAL RNA	Severe acute respiratory syndrome coronavirus 2	Homo sapiens	ILLUMINA	2021-02-06	United Kingdom	Europe	48	4694.69	6957	0.714744	140385208
ERR5313692	PRJEB37886	AMPLICON	SAMEA8096486	ERX5103095	COG-UK/CAMC-120A405	Illumina NovaSeq 6000	PAIRED	PCR	VIRAL RNA	Severe acute respiratory syndrome coronavirus 2	Homo sapiens	ILLUMINA	2021-02-05	United Kingdom	Europe	43	4654.45	4802	0.94024	139182037
ERR5313693	PRJEB37886	AMPLICON	SAMEA8096487	ERX5103096	COG-UK/CAMC-120AA03	Illumina NovaSeq 6000	PAIRED	PCR	VIRAL RNA	Severe acute respiratory syndrome coronavirus 2	Homo sapiens	ILLUMINA	2021-02-06	United Kingdom	Europe	43	4677.77	7159	0.692974	139879419
ERR5313694	PRJEB37886	AMPLICON	SAMEA8096488	ERX5103097	COG-UK/CAMC-120A414	Illumina NovaSeq 6000	PAIRED	PCR	VIRAL RNA	Severe acute respiratory syndrome coronavirus 2	Homo sapiens	ILLUMINA	2021-02-05	United Kingdom	Europe	44	4682.21	5558	0.754941	140012160
ERR5313695	PRJEB37886	AMPLICON	SAMEA8096489	ERX5103098	COG-UK/CAMC-120A423	Illumina NovaSeq 6000	PAIRED	PCR	VIRAL RNA	Severe acute respiratory syndrome coronavirus 2	Homo sapiens	ILLUMINA	2021-02-05	United Kingdom	Europe	38	4703.48	8002	0.65873	140648040
ERR5313696	PRJEB37886	AMPLICON	SAMEA8096490	ERX5103099	COG-UK/CAMC-120AA30	Illumina NovaSeq 6000	PAIRED	PCR	VIRAL RNA	Severe acute respiratory syndrome coronavirus 2	Homo sapiens	ILLUMINA	2021-02-05	United Kingdom	Europe	42	4662.93	5256	0.786343	139435577
ERR5313697	PRJEB37886	AMPLICON	SAMEA8096491	ERX5103100	COG-UK/CAMC-1209873	Illumina NovaSeq 6000	PAIRED	PCR	VIRAL RNA	Severe acute respiratory syndrome coronavirus 2	Homo sapiens	ILLUMINA	2021-02-05	United Kingdom	Europe	42	4704.42	7928	0.678962	140676406
ERR5313698	PRJEB37886	AMPLICON	SAMEA8096492	ERX5103101	COG-UK/CAMC-1209E71	Illumina NovaSeq 6000	PAIRED	PCR	VIRAL RNA	Severe acute respiratory syndrome coronavirus 2	Homo sapiens	ILLUMINA	2021-02-05	United Kingdom	Europe	43	4692.41	7422	0.6908	140317089
ERR5313699	PRJEB37886	AMPLICON	SAMEA8096493	ERX5103102	COG-UK/CAMC-1209EAE	Illumina NovaSeq 6000	PAIRED	PCR	VIRAL RNA	Severe acute respiratory syndrome coronavirus 2	Homo sapiens	ILLUMINA	2021-02-05	United Kingdom	Europe	45	4682.16	5083	0.828378	140010548
ERR5313700	PRJEB37886	AMPLICON	SAMEA8096494	ERX5103103	COG-UK/CAMC-1209ECC	Illumina NovaSeq 6000	PAIRED	PCR	VIRAL RNA	Severe acute respiratory syndrome coronavirus 2	Homo sapiens	ILLUMINA	2021-02-05	United Kingdom	Europe	46	4714.7	8003	0.652142	140983621
ERR5313701	PRJEB37886	AMPLICON	SAMEA8096495	ERX5103104	COG-UK/CAMC-12098DD	Illumina NovaSeq 6000	PAIRED	PCR	VIRAL RNA	Severe acute respiratory syndrome coronavirus 2	Homo sapiens	ILLUMINA	2021-02-05	United Kingdom	Europe	41	4679.35	6369	0.728154	139926677
ERR5313702	PRJEB37886	AMPLICON	SAMEA8096496	ERX5103105	COG-UK/CAMC-1209EDB	Illumina NovaSeq 6000	PAIRED	PCR	VIRAL RNA	Severe acute respiratory syndrome coronavirus 2	Homo sapiens	ILLUMINA	2021-02-05	United Kingdom	Europe	44	4692.02	6766	0.716717	140305475
ERR5313705	PRJEB37886	AMPLICON	SAMEA8096499	ERX5103108	COG-UK/CAMC-120A47E	Illumina NovaSeq 6000	PAIRED	PCR	VIRAL RNA	Severe acute respiratory syndrome coronavirus 2	Homo sapiens	ILLUMINA	2021-02-05	United Kingdom	Europe	44	4592.23	5553	0.845969	137321556
ERR5313706	PRJEB37886	AMPLICON	SAMEA8096500	ERX5103109	COG-UK/CAMC-120AA7C	Illumina NovaSeq 6000	PAIRED	PCR	VIRAL RNA	Severe acute respiratory syndrome coronavirus 2	Homo sapiens	ILLUMINA	2021-02-06	United Kingdom	Europe	47	4672.53	6055	0.727118	139722668
ERR5313707	PRJEB37886	AMPLICON	SAMEA8096501	ERX5103110	COG-UK/CAMC-120AA8B	Illumina NovaSeq 6000	PAIRED	PCR	VIRAL RNA	Severe acute respiratory syndrome coronavirus 2	Homo sapiens	ILLUMINA	2021-02-05	United Kingdom	Europe	45	4712.91	8002	0.644016	140930005
ERR5313708	PRJEB37886	AMPLICON	SAMEA8096502	ERX5103111	COG-UK/CAMC-120AA9A	Illumina NovaSeq 6000	PAIRED	PCR	VIRAL RNA	Severe acute respiratory syndrome coronavirus 2	Homo sapiens	ILLUMINA	2021-02-05	United Kingdom	Europe	39	4684.15	8000	0.652209	140070010
ERR5313709	PRJEB37886	AMPLICON	SAMEA8096503	ERX5103112	COG-UK/CAMC-120A4AB	Illumina NovaSeq 6000	PAIRED	PCR	VIRAL RNA	Severe acute respiratory syndrome coronavirus 2	Homo sapiens	ILLUMINA	2021-02-05	United Kingdom	Europe	48	4692.17	5687	0.780724	140309936
ERR5313710	PRJEB37886	AMPLICON	SAMEA8096504	ERX5103113	COG-UK/CAMC-120AAA9	Illumina NovaSeq 6000	PAIRED	PCR	VIRAL RNA	Severe acute respiratory syndrome coronavirus 2	Homo sapiens	ILLUMINA	2021-02-05	United Kingdom	Europe	44	4698.29	8000	0.658128	140492969
ERR5313711	PRJEB37886	AMPLICON	SAMEA8096505	ERX5103114	COG-UK/CAMC-120AAB8	Illumina NovaSeq 6000	PAIRED	PCR	VIRAL RNA	Severe acute respiratory syndrome coronavirus 2	Homo sapiens	ILLUMINA	2021-02-06	United Kingdom	Europe	43	4640.73	5395	0.802562	138771798
ERR5313712	PRJEB37886	AMPLICON	SAMEA8096506	ERX5103115	COG-UK/CAMC-120A4C9	Illumina NovaSeq 6000	PAIRED	PCR	VIRAL RNA	Severe acute respiratory syndrome coronavirus 2	Homo sapiens	ILLUMINA	2021-02-05	United Kingdom	Europe	44	4673.23	5864	0.746447	139743482
ERR5313713	PRJEB37886	AMPLICON	SAMEA8096507	ERX5103116	COG-UK/CAMC-120AAC7	Illumina NovaSeq 6000	PAIRED	PCR	VIRAL RNA	Severe acute respiratory syndrome coronavirus 2	Homo sapiens	ILLUMINA	2021-02-05	United Kingdom	Europe	42	4672.86	5151	0.819817	139732457
ERR5313714	PRJEB37886	AMPLICON	SAMEA8096508	ERX5103117	COG-UK/CAMC-120A4D8	Illumina NovaSeq 6000	PAIRED	PCR	VIRAL RNA	Severe acute respiratory syndrome coronavirus 2	Homo sapiens	ILLUMINA	2021-02-05	United Kingdom	Europe	42	4691.2	7740	0.681136	140280993
ERR5313715	PRJEB37886	AMPLICON	SAMEA8096509	ERX5103118	COG-UK/CAMC-120AAD6	Illumina NovaSeq 6000	PAIRED	PCR	VIRAL RNA	Severe acute respiratory syndrome coronavirus 2	Homo sapiens	ILLUMINA	2021-02-06	United Kingdom	Europe	40	4691.3	8000	0.65368	140284081
ERR5313716	PRJEB37886	AMPLICON	SAMEA8096510	ERX5103119	COG-UK/CAMC-120A4E7	Illumina NovaSeq 6000	PAIRED	PCR	VIRAL RNA	Severe acute respiratory syndrome coronavirus 2	Homo sapiens	ILLUMINA	2021-02-05	United Kingdom	Europe	43	4719.74	7996	0.661706	141134377
ERR5313717	PRJEB37886	AMPLICON	SAMEA8096511	ERX5103120	COG-UK/CAMC-120AAE5	Illumina NovaSeq 6000	PAIRED	PCR	VIRAL RNA	Severe acute respiratory syndrome coronavirus 2	Homo sapiens	ILLUMINA	2021-02-05	United Kingdom	Europe	43	4726.65	8005	0.640906	141340883
ERR5313718	PRJEB37886	AMPLICON	SAMEA8096512	ERX5103121	COG-UK/CAMC-12098FB	Illumina NovaSeq 6000	PAIRED	PCR	VIRAL RNA	Severe acute respiratory syndrome coronavirus 2	Homo sapiens	ILLUMINA	2021-02-05	United Kingdom	Europe	44	4710.8	8001	0.652878	140866925
ERR5313719	PRJEB37886	AMPLICON	SAMEA8096513	ERX5103122	COG-UK/CAMC-1209EF9	Illumina NovaSeq 6000	PAIRED	PCR	VIRAL RNA	Severe acute respiratory syndrome coronavirus 2	Homo sapiens	ILLUMINA	2021-02-05	United Kingdom	Europe	45	4703.3	7945	0.669665	140642804
ERR5313720	PRJEB37886	AMPLICON	SAMEA8096514	ERX5103123	COG-UK/CAMC-1209907	Illumina NovaSeq 6000	PAIRED	PCR	VIRAL RNA	Severe acute respiratory syndrome coronavirus 2	Homo sapiens	ILLUMINA	2021-02-04	United Kingdom	Europe	42	4713.31	8003	0.641942	140942086
ERR5313721	PRJEB37886	AMPLICON	SAMEA8096515	ERX5103124	COG-UK/CAMC-1209916	Illumina NovaSeq 6000	PAIRED	PCR	VIRAL RNA	Severe acute respiratory syndrome coronavirus 2	Homo sapiens	ILLUMINA	2021-02-05	United Kingdom	Europe	45	3724.9	3522	0.985787	111385742
ERR5313722	PRJEB37886	AMPLICON	SAMEA8096516	ERX5103125	COG-UK/CAMC-1209F23	Illumina NovaSeq 6000	PAIRED	PCR	VIRAL RNA	Severe acute respiratory syndrome coronavirus 2	Homo sapiens	ILLUMINA	2021-02-05	United Kingdom	Europe	43	4712.54	8003	0.644216	140918970
ERR5313723	PRJEB37886	AMPLICON	SAMEA8096517	ERX5103126	COG-UK/CAMC-1209934	Illumina NovaSeq 6000	PAIRED	PCR	VIRAL RNA	Severe acute respiratory syndrome coronavirus 2	Homo sapiens	ILLUMINA	2021-02-04	United Kingdom	Europe	42	4685.73	7352	0.677925	140117437
ERR5313724	PRJEB37886	AMPLICON	SAMEA8096518	ERX5103127	COG-UK/CAMC-1209943	Illumina NovaSeq 6000	PAIRED	PCR	VIRAL RNA	Severe acute respiratory syndrome coronavirus 2	Homo sapiens	ILLUMINA	2021-02-05	United Kingdom	Europe	43	4725.61	8005	0.648865	141309868
ERR5313725	PRJEB37886	AMPLICON	SAMEA8096519	ERX5103128	COG-UK/CAMC-1209F50	Illumina NovaSeq 6000	PAIRED	PCR	VIRAL RNA	Severe acute respiratory syndrome coronavirus 2	Homo sapiens	ILLUMINA	2021-02-05	United Kingdom	Europe	47	4618.24	4793	0.858208	138099109
ERR5313726	PRJEB37886	AMPLICON	SAMEA8096520	ERX5103129	COG-UK/CAMC-1209F6F	Illumina NovaSeq 6000	PAIRED	PCR	VIRAL RNA	Severe acute respiratory syndrome coronavirus 2	Homo sapiens	ILLUMINA	2021-02-05	United Kingdom	Europe	45	4722.9	8007	0.634418	141228841
ERR5313727	PRJEB37886	AMPLICON	SAMEA8096521	ERX5103130	COG-UK/CAMC-120A4F6	Illumina NovaSeq 6000	PAIRED	PCR	VIRAL RNA	Severe acute respiratory syndrome coronavirus 2	Homo sapiens	ILLUMINA	2021-02-05	United Kingdom	Europe	44	4700.92	8003	0.63716	140571755
ERR5313728	PRJEB37886	AMPLICON	SAMEA8096522	ERX5103131	COG-UK/CAMC-120AAF4	Illumina NovaSeq 6000	PAIRED	PCR	VIRAL RNA	Severe acute respiratory syndrome coronavirus 2	Homo sapiens	ILLUMINA	2021-02-05	United Kingdom	Europe	43	4709.2	8005	0.642812	140819276
ERR5313729	PRJEB37886	AMPLICON	SAMEA8096523	ERX5103132	COG-UK/CAMC-120A502	Illumina NovaSeq 6000	PAIRED	PCR	VIRAL RNA	Severe acute respiratory syndrome coronavirus 2	Homo sapiens	ILLUMINA	2021-02-05	United Kingdom	Europe	45	4698.96	7749	0.671237	140513122
ERR5313730	PRJEB37886	AMPLICON	SAMEA8096524	ERX5103133	COG-UK/CAMC-120AB00	Illumina NovaSeq 6000	PAIRED	PCR	VIRAL RNA	Severe acute respiratory syndrome coronavirus 2	Homo sapiens	ILLUMINA	2021-02-06	United Kingdom	Europe	45	4684.72	5788	0.764773	140087307
ERR5313731	PRJEB37886	AMPLICON	SAMEA8096525	ERX5103134	COG-UK/CAMC-120A511	Illumina NovaSeq 6000	PAIRED	PCR	VIRAL RNA	Severe acute respiratory syndrome coronavirus 2	Homo sapiens	ILLUMINA	2021-02-05	United Kingdom	Europe	46	4662.01	6620	0.71334	139408140
ERR5313732	PRJEB37886	AMPLICON	SAMEA8096526	ERX5103135	COG-UK/CAMC-120AB1F	Illumina NovaSeq 6000	PAIRED	PCR	VIRAL RNA	Severe acute respiratory syndrome coronavirus 2	Homo sapiens	ILLUMINA	2021-02-06	United Kingdom	Europe	44	4679.27	6839	0.717821	139924123
ERR5313733	PRJEB37886	AMPLICON	SAMEA8096527	ERX5103136	COG-UK/CAMC-120AB2E	Illumina NovaSeq 6000	PAIRED	PCR	VIRAL RNA	Severe acute respiratory syndrome coronavirus 2	Homo sapiens	ILLUMINA	2021-02-05	United Kingdom	Europe	40	4673.17	6626	0.72063	139741951
ERR5313734	PRJEB37886	AMPLICON	SAMEA8096528	ERX5103137	COG-UK/CAMC-120AB3D	Illumina NovaSeq 6000	PAIRED	PCR	VIRAL RNA	Severe acute respiratory syndrome coronavirus 2	Homo sapiens	ILLUMINA	2021-02-05	United Kingdom	Europe	44	4688.95	7170	0.69886	140213689
ERR5313735	PRJEB37886	AMPLICON	SAMEA8096529	ERX5103138	COG-UK/CAMC-120AB4C	Illumina NovaSeq 6000	PAIRED	PCR	VIRAL RNA	Severe acute respiratory syndrome coronavirus 2	Homo sapiens	ILLUMINA	2021-02-05	United Kingdom	Europe	42	4712.05	8002	0.649333	140904394
ERR5313736	PRJEB37886	AMPLICON	SAMEA8096530	ERX5103139	COG-UK/CAMC-120A55D	Illumina NovaSeq 6000	PAIRED	PCR	VIRAL RNA	Severe acute respiratory syndrome coronavirus 2	Homo sapiens	ILLUMINA	2021-02-05	United Kingdom	Europe	54	4709.49	8004	0.628766	140827942
ERR5313737	PRJEB37886	AMPLICON	SAMEA8096531	ERX5103140	COG-UK/CAMC-120AB5B	Illumina NovaSeq 6000	PAIRED	PCR	VIRAL RNA	Severe acute respiratory syndrome coronavirus 2	Homo sapiens	ILLUMINA	2021-02-06	United Kingdom	Europe	43	4723.19	8006	0.644417	141237562
ERR5313738	PRJEB37886	AMPLICON	SAMEA8096532	ERX5103141	COG-UK/CAMC-120AB6A	Illumina NovaSeq 6000	PAIRED	PCR	VIRAL RNA	Severe acute respiratory syndrome coronavirus 2	Homo sapiens	ILLUMINA	2021-02-06	United Kingdom	Europe	47	4728.46	8004	0.647092	141395050
ERR5313739	PRJEB37886	AMPLICON	SAMEA8096533	ERX5103142	COG-UK/CAMC-1209970	Illumina NovaSeq 6000	PAIRED	PCR	VIRAL RNA	Severe acute respiratory syndrome coronavirus 2	Homo sapiens	ILLUMINA	2021-02-05	United Kingdom	Europe	48	4678.36	7997	0.65863	139896950
ERR5313740	PRJEB37886	AMPLICON	SAMEA8096534	ERX5103143	COG-UK/CAMC-1209F7E	Illumina NovaSeq 6000	PAIRED	PCR	VIRAL RNA	Severe acute respiratory syndrome coronavirus 2	Homo sapiens	ILLUMINA	2021-02-03	United Kingdom	Europe	44	4719.64	8005	0.645119	141131507
ERR5313741	PRJEB37886	AMPLICON	SAMEA8096535	ERX5103144	COG-UK/CAMC-1209F8D	Illumina NovaSeq 6000	PAIRED	PCR	VIRAL RNA	Severe acute respiratory syndrome coronavirus 2	Homo sapiens	ILLUMINA	2021-02-05	United Kingdom	Europe	44	4702.6	8001	0.653179	140621798
ERR5313742	PRJEB37886	AMPLICON	SAMEA8096536	ERX5103145	COG-UK/CAMC-1209F9C	Illumina NovaSeq 6000	PAIRED	PCR	VIRAL RNA	Severe acute respiratory syndrome coronavirus 2	Homo sapiens	ILLUMINA	2021-02-04	United Kingdom	Europe	41	4655.64	5033	0.819182	139217683
ERR5313743	PRJEB37886	AMPLICON	SAMEA8096537	ERX5103146	COG-UK/CAMC-12099AD	Illumina NovaSeq 6000	PAIRED	PCR	VIRAL RNA	Severe acute respiratory syndrome coronavirus 2	Homo sapiens	ILLUMINA	2021-02-05	United Kingdom	Europe	40	4704.76	8001	0.646524	140686390
ERR5313744	PRJEB37886	AMPLICON	SAMEA8096538	ERX5103147	COG-UK/CAMC-1209FAB	Illumina NovaSeq 6000	PAIRED	PCR	VIRAL RNA	Severe acute respiratory syndrome coronavirus 2	Homo sapiens	ILLUMINA	2021-02-05	United Kingdom	Europe	48	4686.82	5721	0.746982	140149980
ERR5313745	PRJEB37886	AMPLICON	SAMEA8096539	ERX5103148	COG-UK/CAMC-12099BC	Illumina NovaSeq 6000	PAIRED	PCR	VIRAL RNA	Severe acute respiratory syndrome coronavirus 2	Homo sapiens	ILLUMINA	2021-02-05	United Kingdom	Europe	44	4715.4	8006	0.62987	141004485
ERR5313746	PRJEB37886	AMPLICON	SAMEA8096540	ERX5103149	COG-UK/CAMC-1209FBA	Illumina NovaSeq 6000	PAIRED	PCR	VIRAL RNA	Severe acute respiratory syndrome coronavirus 2	Homo sapiens	ILLUMINA	2021-02-05	United Kingdom	Europe	41	4720.12	8006	0.635421	141145880
ERR5313747	PRJEB37886	AMPLICON	SAMEA8096541	ERX5103150	COG-UK/CAMC-12099CB	Illumina NovaSeq 6000	PAIRED	PCR	VIRAL RNA	Severe acute respiratory syndrome coronavirus 2	Homo sapiens	ILLUMINA	2021-02-05	United Kingdom	Europe	46	4723.72	8003	0.64649	141253461
ERR5313748	PRJEB37886	AMPLICON	SAMEA8096542	ERX5103151	COG-UK/CAMC-1209FC9	Illumina NovaSeq 6000	PAIRED	PCR	VIRAL RNA	Severe acute respiratory syndrome coronavirus 2	Homo sapiens	ILLUMINA	2021-02-05	United Kingdom	Europe	44	4720.86	8005	0.644785	141167745
ERR5313749	PRJEB37886	AMPLICON	SAMEA8096543	ERX5103152	COG-UK/CAMC-12099DA	Illumina NovaSeq 6000	PAIRED	PCR	VIRAL RNA	Severe acute respiratory syndrome coronavirus 2	Homo sapiens	ILLUMINA	2021-02-05	United Kingdom	Europe	49	4714.03	8003	0.639468	140963659
ERR5313751	PRJEB37886	AMPLICON	SAMEA8096545	ERX5103154	COG-UK/CAMC-120A57B	Illumina NovaSeq 6000	PAIRED	PCR	VIRAL RNA	Severe acute respiratory syndrome coronavirus 2	Homo sapiens	ILLUMINA	2021-02-05	United Kingdom	Europe	49	4665.3	6503	0.749791	139506489
ERR5313752	PRJEB37886	AMPLICON	SAMEA8096546	ERX5103155	COG-UK/CAMC-120AB79	Illumina NovaSeq 6000	PAIRED	PCR	VIRAL RNA	Severe acute respiratory syndrome coronavirus 2	Homo sapiens	ILLUMINA	2021-02-05	United Kingdom	Europe	43	4718.52	8001	0.655018	141098049
ERR5313753	PRJEB37886	AMPLICON	SAMEA8096547	ERX5103156	COG-UK/CAMC-120A58A	Illumina NovaSeq 6000	PAIRED	PCR	VIRAL RNA	Severe acute respiratory syndrome coronavirus 2	Homo sapiens	ILLUMINA	2021-02-05	United Kingdom	Europe	47	4692.28	6682	0.708992	140313305
ERR5313754	PRJEB37886	AMPLICON	SAMEA8096548	ERX5103157	COG-UK/CAMC-120AB88	Illumina NovaSeq 6000	PAIRED	PCR	VIRAL RNA	Severe acute respiratory syndrome coronavirus 2	Homo sapiens	ILLUMINA	2021-02-06	United Kingdom	Europe	40	4701.73	7993	0.657727	140595873
ERR5313755	PRJEB37886	AMPLICON	SAMEA8096549	ERX5103158	COG-UK/CAMC-120A599	Illumina NovaSeq 6000	PAIRED	PCR	VIRAL RNA	Severe acute respiratory syndrome coronavirus 2	Homo sapiens	ILLUMINA	2021-02-04	United Kingdom	Europe	40	4696.18	7998	0.654784	140430003
ERR5313756	PRJEB37886	AMPLICON	SAMEA8096550	ERX5103159	COG-UK/CAMC-120AB97	Illumina NovaSeq 6000	PAIRED	PCR	VIRAL RNA	Severe acute respiratory syndrome coronavirus 2	Homo sapiens	ILLUMINA	2021-02-06	United Kingdom	Europe	44	4679.47	6554	0.702371	139930074
ERR5313757	PRJEB37886	AMPLICON	SAMEA8096551	ERX5103160	COG-UK/CAMC-120ABA6	Illumina NovaSeq 6000	PAIRED	PCR	VIRAL RNA	Severe acute respiratory syndrome coronavirus 2	Homo sapiens	ILLUMINA	2021-02-06	United Kingdom	Europe	42	4671.71	6847	0.701502	139698066
ERR5313758	PRJEB37886	AMPLICON	SAMEA8096552	ERX5103161	COG-UK/CAMC-120A5B7	Illumina NovaSeq 6000	PAIRED	PCR	VIRAL RNA	Severe acute respiratory syndrome coronavirus 2	Homo sapiens	ILLUMINA	2021-02-05	United Kingdom	Europe	42	4711	8002	0.652108	140872977
ERR5313759	PRJEB37886	AMPLICON	SAMEA8096553	ERX5103162	COG-UK/CAMC-120ABB5	Illumina NovaSeq 6000	PAIRED	PCR	VIRAL RNA	Severe acute respiratory syndrome coronavirus 2	Homo sapiens	ILLUMINA	2021-02-06	United Kingdom	Europe	46	4690.23	4371	0.939638	140251908
ERR5313760	PRJEB37886	AMPLICON	SAMEA8096554	ERX5103163	COG-UK/CAMC-120A5C6	Illumina NovaSeq 6000	PAIRED	PCR	VIRAL RNA	Severe acute respiratory syndrome coronavirus 2	Homo sapiens	ILLUMINA	2021-02-05	United Kingdom	Europe	46	4713.48	7999	0.664348	140947287
ERR5313761	PRJEB37886	AMPLICON	SAMEA8096555	ERX5103164	COG-UK/CAMC-120ABC4	Illumina NovaSeq 6000	PAIRED	PCR	VIRAL RNA	Severe acute respiratory syndrome coronavirus 2	Homo sapiens	ILLUMINA	2021-02-06	United Kingdom	Europe	44	4653.38	6214	0.752667	139149992
ERR5313762	PRJEB37886	AMPLICON	SAMEA8096556	ERX5103165	COG-UK/CAMC-120A5D5	Illumina NovaSeq 6000	PAIRED	PCR	VIRAL RNA	Severe acute respiratory syndrome coronavirus 2	Homo sapiens	ILLUMINA	2021-02-05	United Kingdom	Europe	46	4704.12	8005	0.636525	140667245
ERR5313763	PRJEB37886	AMPLICON	SAMEA8096557	ERX5103166	COG-UK/CAMC-120A5E4	Illumina NovaSeq 6000	PAIRED	PCR	VIRAL RNA	Severe acute respiratory syndrome coronavirus 2	Homo sapiens	ILLUMINA	2021-02-05	United Kingdom	Europe	42	4722.19	8005	0.638999	141207648
ERR5313764	PRJEB37886	AMPLICON	SAMEA8096558	ERX5103167	COG-UK/CAMC-12099F8	Illumina NovaSeq 6000	PAIRED	PCR	VIRAL RNA	Severe acute respiratory syndrome coronavirus 2	Homo sapiens	ILLUMINA	2021-02-05	United Kingdom	Europe	44	4720.59	8004	0.65057	141159908
ERR5313765	PRJEB37886	AMPLICON	SAMEA8096559	ERX5103168	COG-UK/CAMC-1209FF6	Illumina NovaSeq 6000	PAIRED	PCR	VIRAL RNA	Severe acute respiratory syndrome coronavirus 2	Homo sapiens	ILLUMINA	2021-02-05	United Kingdom	Europe	45	4712.44	8004	0.632612	140916177
ERR5313766	PRJEB37886	AMPLICON	SAMEA8096560	ERX5103169	COG-UK/CAMC-120A001	Illumina NovaSeq 6000	PAIRED	PCR	VIRAL RNA	Severe acute respiratory syndrome coronavirus 2	Homo sapiens	ILLUMINA	2021-02-05	United Kingdom	Europe	40	4715.54	8008	0.623416	141008750
ERR5313767	PRJEB37886	AMPLICON	SAMEA8096561	ERX5103170	COG-UK/CAMC-120A010	Illumina NovaSeq 6000	PAIRED	PCR	VIRAL RNA	Severe acute respiratory syndrome coronavirus 2	Homo sapiens	ILLUMINA	2021-02-03	United Kingdom	Europe	43	4698	7901	0.67438	140484334
ERR5313768	PRJEB37886	AMPLICON	SAMEA8096562	ERX5103171	COG-UK/CAMC-1209A22	Illumina NovaSeq 6000	PAIRED	PCR	VIRAL RNA	Severe acute respiratory syndrome coronavirus 2	Homo sapiens	ILLUMINA	2021-02-05	United Kingdom	Europe	43	4711.41	7890	0.681303	140885264
ERR5313769	PRJEB37886	AMPLICON	SAMEA8096563	ERX5103172	COG-UK/CAMC-1209A31	Illumina NovaSeq 6000	PAIRED	PCR	VIRAL RNA	Severe acute respiratory syndrome coronavirus 2	Homo sapiens	ILLUMINA	2021-02-05	United Kingdom	Europe	45	4718.45	8007	0.629736	141095890
ERR5313770	PRJEB37886	AMPLICON	SAMEA8096564	ERX5103173	COG-UK/CAMC-1209A40	Illumina NovaSeq 6000	PAIRED	PCR	VIRAL RNA	Severe acute respiratory syndrome coronavirus 2	Homo sapiens	ILLUMINA	2021-02-05	United Kingdom	Europe	42	4716.94	8002	0.65863	141050710
ERR5313771	PRJEB37886	AMPLICON	SAMEA8096565	ERX5103174	COG-UK/CAMC-120A04D	Illumina NovaSeq 6000	PAIRED	PCR	VIRAL RNA	Severe acute respiratory syndrome coronavirus 2	Homo sapiens	ILLUMINA	2021-02-05	United Kingdom	Europe	46	4696.94	7313	0.687222	140452709
ERR5313772	PRJEB37886	AMPLICON	SAMEA8096566	ERX5103175	COG-UK/CAMC-1209A6E	Illumina NovaSeq 6000	PAIRED	PCR	VIRAL RNA	Severe acute respiratory syndrome coronavirus 2	Homo sapiens	ILLUMINA	2021-02-05	United Kingdom	Europe	39	4687.54	7863	0.664382	140171572
ERR5313773	PRJEB37886	AMPLICON	SAMEA8096567	ERX5103176	COG-UK/CAMC-120ABF1	Illumina NovaSeq 6000	PAIRED	PCR	VIRAL RNA	Severe acute respiratory syndrome coronavirus 2	Homo sapiens	ILLUMINA	2021-02-05	United Kingdom	Europe	45	4722.01	8002	0.652777	141202308
ERR5313774	PRJEB37886	AMPLICON	SAMEA8096568	ERX5103177	COG-UK/CAMC-120A60F	Illumina NovaSeq 6000	PAIRED	PCR	VIRAL RNA	Severe acute respiratory syndrome coronavirus 2	Homo sapiens	ILLUMINA	2021-02-05	United Kingdom	Europe	43	4694.93	7926	0.680099	140392617
ERR5313775	PRJEB37886	AMPLICON	SAMEA8096569	ERX5103178	COG-UK/CAMC-120A61E	Illumina NovaSeq 6000	PAIRED	PCR	VIRAL RNA	Severe acute respiratory syndrome coronavirus 2	Homo sapiens	ILLUMINA	2021-02-05	United Kingdom	Europe	40	4718.77	8006	0.634485	141105423
ERR5313776	PRJEB37886	AMPLICON	SAMEA8096570	ERX5103179	COG-UK/CAMC-120A62D	Illumina NovaSeq 6000	PAIRED	PCR	VIRAL RNA	Severe acute respiratory syndrome coronavirus 2	Homo sapiens	ILLUMINA	2021-02-05	United Kingdom	Europe	45	4717.23	8006	0.643648	141059426
ERR5313778	PRJEB37886	AMPLICON	SAMEA8096572	ERX5103181	COG-UK/CAMC-120A63C	Illumina NovaSeq 6000	PAIRED	PCR	VIRAL RNA	Severe acute respiratory syndrome coronavirus 2	Homo sapiens	ILLUMINA	2021-02-05	United Kingdom	Europe	46	4683.12	5832	0.785272	140039192
ERR5313779	PRJEB37886	AMPLICON	SAMEA8096573	ERX5103182	COG-UK/CAMC-120AC3A	Illumina NovaSeq 6000	PAIRED	PCR	VIRAL RNA	Severe acute respiratory syndrome coronavirus 2	Homo sapiens	ILLUMINA	2021-02-05	United Kingdom	Europe	41	4718.46	8004	0.645688	141096127
ERR5313780	PRJEB37886	AMPLICON	SAMEA8096574	ERX5103183	COG-UK/CAMC-120A669	Illumina NovaSeq 6000	PAIRED	PCR	VIRAL RNA	Severe acute respiratory syndrome coronavirus 2	Homo sapiens	ILLUMINA	2021-02-05	United Kingdom	Europe	42	4698.95	8001	0.65465	140512609
ERR5313781	PRJEB37886	AMPLICON	SAMEA8096575	ERX5103184	COG-UK/CAMC-120A07A	Illumina NovaSeq 6000	PAIRED	PCR	VIRAL RNA	Severe acute respiratory syndrome coronavirus 2	Homo sapiens	ILLUMINA	2021-02-05	United Kingdom	Europe	43	4709.69	6590	0.713507	140833935
ERR5313782	PRJEB37886	AMPLICON	SAMEA8096576	ERX5103185	COG-UK/CAMC-120A0A7	Illumina NovaSeq 6000	PAIRED	PCR	VIRAL RNA	Severe acute respiratory syndrome coronavirus 2	Homo sapiens	ILLUMINA	2021-02-05	United Kingdom	Europe	43	4639.53	5581	0.756914	138735732
ERR5313783	PRJEB37886	AMPLICON	SAMEA8096577	ERX5103186	COG-UK/CAMC-120A678	Illumina NovaSeq 6000	PAIRED	PCR	VIRAL RNA	Severe acute respiratory syndrome coronavirus 2	Homo sapiens	ILLUMINA	2021-02-04	United Kingdom	Europe	45	4699.59	7990	0.662442	140531911
ERR5313784	PRJEB37886	AMPLICON	SAMEA8096578	ERX5103187	COG-UK/CAMC-120AC76	Illumina NovaSeq 6000	PAIRED	PCR	VIRAL RNA	Severe acute respiratory syndrome coronavirus 2	Homo sapiens	ILLUMINA	2021-02-05	United Kingdom	Europe	43	4648.98	4697	0.879611	139018382
ERR5313785	PRJEB37886	AMPLICON	SAMEA8096579	ERX5103188	COG-UK/CAMC-120A687	Illumina NovaSeq 6000	PAIRED	PCR	VIRAL RNA	Severe acute respiratory syndrome coronavirus 2	Homo sapiens	ILLUMINA	2021-02-05	United Kingdom	Europe	46	4702.67	8006	0.630004	140623874
ERR5313786	PRJEB37886	AMPLICON	SAMEA8096580	ERX5103189	COG-UK/CAMC-120A696	Illumina NovaSeq 6000	PAIRED	PCR	VIRAL RNA	Severe acute respiratory syndrome coronavirus 2	Homo sapiens	ILLUMINA	2021-02-04	United Kingdom	Europe	30	4683.34	7914	0.672943	140046050
ERR5313787	PRJEB37886	AMPLICON	SAMEA8096581	ERX5103190	COG-UK/CAMC-120AC94	Illumina NovaSeq 6000	PAIRED	PCR	VIRAL RNA	Severe acute respiratory syndrome coronavirus 2	Homo sapiens	ILLUMINA	2021-02-04	United Kingdom	Europe	43	4712.1	8002	0.651707	140905944
ERR5313788	PRJEB37886	AMPLICON	SAMEA8096582	ERX5103191	COG-UK/CAMC-120A6B4	Illumina NovaSeq 6000	PAIRED	PCR	VIRAL RNA	Severe acute respiratory syndrome coronavirus 2	Homo sapiens	ILLUMINA	2021-02-05	United Kingdom	Europe	41	4697.46	7881	0.669197	140468094
ERR5313789	PRJEB37886	AMPLICON	SAMEA8096583	ERX5103192	COG-UK/CAMC-120A6C3	Illumina NovaSeq 6000	PAIRED	PCR	VIRAL RNA	Severe acute respiratory syndrome coronavirus 2	Homo sapiens	ILLUMINA	2021-02-05	United Kingdom	Europe	45	4705.78	7953	0.678962	140716917
ERR5313790	PRJEB37886	AMPLICON	SAMEA8096584	ERX5103193	COG-UK/CAMC-120ACC1	Illumina NovaSeq 6000	PAIRED	PCR	VIRAL RNA	Severe acute respiratory syndrome coronavirus 2	Homo sapiens	ILLUMINA	2021-02-05	United Kingdom	Europe	50	4717.95	7999	0.665218	141080825
ERR5313791	PRJEB37886	AMPLICON	SAMEA8096585	ERX5103194	COG-UK/CAMC-120A6D2	Illumina NovaSeq 6000	PAIRED	PCR	VIRAL RNA	Severe acute respiratory syndrome coronavirus 2	Homo sapiens	ILLUMINA	2021-02-06	United Kingdom	Europe	46	4706.59	7892	0.672575	140741113
ERR5313792	PRJEB37886	AMPLICON	SAMEA8096586	ERX5103195	COG-UK/CAMC-120ACEF	Illumina NovaSeq 6000	PAIRED	PCR	VIRAL RNA	Severe acute respiratory syndrome coronavirus 2	Homo sapiens	ILLUMINA	2021-02-05	United Kingdom	Europe	44	4674.05	8004	0.648463	139768038
ERR5313793	PRJEB37886	AMPLICON	SAMEA8096587	ERX5103196	COG-UK/CAMC-120A6F0	Illumina NovaSeq 6000	PAIRED	PCR	VIRAL RNA	Severe acute respiratory syndrome coronavirus 2	Homo sapiens	ILLUMINA	2021-02-05	United Kingdom	Europe	44	4685.97	6211	0.756914	140124619
ERR5313794	PRJEB37886	AMPLICON	SAMEA8096588	ERX5103197	COG-UK/CAMC-120ACFE	Illumina NovaSeq 6000	PAIRED	PCR	VIRAL RNA	Severe acute respiratory syndrome coronavirus 2	Homo sapiens	ILLUMINA	2021-02-06	United Kingdom	Europe	45	4670.2	6862	0.701134	139652992
ERR5313795	PRJEB37886	AMPLICON	SAMEA8096589	ERX5103198	COG-UK/CAMC-120A70C	Illumina NovaSeq 6000	PAIRED	PCR	VIRAL RNA	Severe acute respiratory syndrome coronavirus 2	Homo sapiens	ILLUMINA	2021-02-06	United Kingdom	Europe	43	4717.85	8007	0.627997	141077979
ERR5313796	PRJEB37886	AMPLICON	SAMEA8096590	ERX5103199	COG-UK/CAMC-120AD0A	Illumina NovaSeq 6000	PAIRED	PCR	VIRAL RNA	Severe acute respiratory syndrome coronavirus 2	Homo sapiens	ILLUMINA	2021-02-05	United Kingdom	Europe	43	4720.96	8008	0.630405	141170799
ERR5313797	PRJEB37886	AMPLICON	SAMEA8096591	ERX5103200	COG-UK/CAMC-120A71B	Illumina NovaSeq 6000	PAIRED	PCR	VIRAL RNA	Severe acute respiratory syndrome coronavirus 2	Homo sapiens	ILLUMINA	2021-02-05	United Kingdom	Europe	44	4712.54	8004	0.641173	140918944
ERR5313798	PRJEB37886	AMPLICON	SAMEA8096592	ERX5103201	COG-UK/CAMC-120AD19	Illumina NovaSeq 6000	PAIRED	PCR	VIRAL RNA	Severe acute respiratory syndrome coronavirus 2	Homo sapiens	ILLUMINA	2021-02-06	United Kingdom	Europe	42	4722.06	8005	0.639066	141203786
ERR5313799	PRJEB37886	AMPLICON	SAMEA8096593	ERX5103202	COG-UK/CAMC-120A739	Illumina NovaSeq 6000	PAIRED	PCR	VIRAL RNA	Severe acute respiratory syndrome coronavirus 2	Homo sapiens	ILLUMINA	2021-02-05	United Kingdom	Europe	42	4717.99	8005	0.638765	141081937
ERR5313800	PRJEB37886	AMPLICON	SAMEA8096594	ERX5103203	COG-UK/CAMC-120AD37	Illumina NovaSeq 6000	PAIRED	PCR	VIRAL RNA	Severe acute respiratory syndrome coronavirus 2	Homo sapiens	ILLUMINA	2021-02-05	United Kingdom	Europe	40	4692.84	6593	0.713875	140329991
ERR5313801	PRJEB37886	AMPLICON	SAMEA8096595	ERX5103204	COG-UK/CAMC-120A748	Illumina NovaSeq 6000	PAIRED	PCR	VIRAL RNA	Severe acute respiratory syndrome coronavirus 2	Homo sapiens	ILLUMINA	2021-02-05	United Kingdom	Europe	45	4651.41	5274	0.803933	139091082
ERR5313802	PRJEB37886	AMPLICON	SAMEA8096596	ERX5103205	COG-UK/CAMC-120AD46	Illumina NovaSeq 6000	PAIRED	PCR	VIRAL RNA	Severe acute respiratory syndrome coronavirus 2	Homo sapiens	ILLUMINA	2021-02-05	United Kingdom	Europe	40	4721.59	8005	0.641775	141189815
ERR5313803	PRJEB37886	AMPLICON	SAMEA8096597	ERX5103206	COG-UK/CAMC-120A757	Illumina NovaSeq 6000	PAIRED	PCR	VIRAL RNA	Severe acute respiratory syndrome coronavirus 2	Homo sapiens	ILLUMINA	2021-02-05	United Kingdom	Europe	44	4673.52	6749	0.745042	139752160
ERR5313804	PRJEB37886	AMPLICON	SAMEA8096598	ERX5103207	COG-UK/CAMC-120AD55	Illumina NovaSeq 6000	PAIRED	PCR	VIRAL RNA	Severe acute respiratory syndrome coronavirus 2	Homo sapiens	ILLUMINA	2021-02-06	United Kingdom	Europe	42	4656.61	6399	0.725512	139246492
ERR5313805	PRJEB37886	AMPLICON	SAMEA8096599	ERX5103208	COG-UK/CAMC-120A766	Illumina NovaSeq 6000	PAIRED	PCR	VIRAL RNA	Severe acute respiratory syndrome coronavirus 2	Homo sapiens	ILLUMINA	2021-02-05	United Kingdom	Europe	43	4695.48	8002	0.646056	140408935
ERR5313806	PRJEB37886	AMPLICON	SAMEA8096600	ERX5103209	COG-UK/CAMC-120AD64	Illumina NovaSeq 6000	PAIRED	PCR	VIRAL RNA	Severe acute respiratory syndrome coronavirus 2	Homo sapiens	ILLUMINA	2021-02-06	United Kingdom	Europe	44	4719.42	8008	0.626793	141124735
ERR5313807	PRJEB37886	AMPLICON	SAMEA8096601	ERX5103210	COG-UK/CAMC-120A775	Illumina NovaSeq 6000	PAIRED	PCR	VIRAL RNA	Severe acute respiratory syndrome coronavirus 2	Homo sapiens	ILLUMINA	2021-02-06	United Kingdom	Europe	41	4657.92	5114	0.827643	139285653
ERR5313808	PRJEB37886	AMPLICON	SAMEA8096602	ERX5103211	COG-UK/CAMC-120AD73	Illumina NovaSeq 6000	PAIRED	PCR	VIRAL RNA	Severe acute respiratory syndrome coronavirus 2	Homo sapiens	ILLUMINA	2021-02-05	United Kingdom	Europe	46	4690.95	6782	0.703441	140273626
ERR5313809	PRJEB37886	AMPLICON	SAMEA8096603	ERX5103212	COG-UK/CAMC-120AD91	Illumina NovaSeq 6000	PAIRED	PCR	VIRAL RNA	Severe acute respiratory syndrome coronavirus 2	Homo sapiens	ILLUMINA	2021-02-04	United Kingdom	Europe	43	4677.4	8004	0.635622	139868267
ERR5313810	PRJEB37886	AMPLICON	SAMEA8096604	ERX5103213	COG-UK/CAMC-120ADBF	Illumina NovaSeq 6000	PAIRED	PCR	VIRAL RNA	Severe acute respiratory syndrome coronavirus 2	Homo sapiens	ILLUMINA	2021-02-05	United Kingdom	Europe	39	4717.56	8008	0.62579	141069267
ERR5313811	PRJEB37886	AMPLICON	SAMEA8096605	ERX5103214	COG-UK/CAMC-120ADCE	Illumina NovaSeq 6000	PAIRED	PCR	VIRAL RNA	Severe acute respiratory syndrome coronavirus 2	Homo sapiens	ILLUMINA	2021-02-05	United Kingdom	Europe	44	4639.62	4894	0.853092	138738686
ERR5313812	PRJEB37886	AMPLICON	SAMEA8096606	ERX5103215	COG-UK/CAMC-120ADDD	Illumina NovaSeq 6000	PAIRED	PCR	VIRAL RNA	Severe acute respiratory syndrome coronavirus 2	Homo sapiens	ILLUMINA	2021-02-06	United Kingdom	Europe	44	4707.15	7999	0.665585	140757882
ERR5313813	PRJEB37886	AMPLICON	SAMEA8096607	ERX5103216	COG-UK/CAMC-120ADEC	Illumina NovaSeq 6000	PAIRED	PCR	VIRAL RNA	Severe acute respiratory syndrome coronavirus 2	Homo sapiens	ILLUMINA	2021-02-05	United Kingdom	Europe	45	4700.31	7374	0.694111	140553489
ERR5313814	PRJEB37886	AMPLICON	SAMEA8096608	ERX5103217	COG-UK/CAMC-120ADFB	Illumina NovaSeq 6000	PAIRED	PCR	VIRAL RNA	Severe acute respiratory syndrome coronavirus 2	Homo sapiens	ILLUMINA	2021-02-06	United Kingdom	Europe	44	4724.68	8004	0.649868	141282169
ERR5313815	PRJEB37886	AMPLICON	SAMEA8096609	ERX5103218	COG-UK/CAMC-120AE16	Illumina NovaSeq 6000	PAIRED	PCR	VIRAL RNA	Severe acute respiratory syndrome coronavirus 2	Homo sapiens	ILLUMINA	2021-02-05	United Kingdom	Europe	45	4639.24	4672	0.847039	138727046
ERR5313816	PRJEB37886	AMPLICON	SAMEA8096610	ERX5103219	COG-UK/CAMC-120AE43	Illumina NovaSeq 6000	PAIRED	PCR	VIRAL RNA	Severe acute respiratory syndrome coronavirus 2	Homo sapiens	ILLUMINA	2021-02-06	United Kingdom	Europe	44	4649.89	5268	0.800187	139045728
ERR5313817	PRJEB37886	AMPLICON	SAMEA8096611	ERX5103220	COG-UK/CAMC-120AE61	Illumina NovaSeq 6000	PAIRED	PCR	VIRAL RNA	Severe acute respiratory syndrome coronavirus 2	Homo sapiens	ILLUMINA	2021-02-05	United Kingdom	Europe	44	4679.54	5872	0.783099	139932295
ERR5313818	PRJEB37886	AMPLICON	SAMEA8096612	ERX5103221	COG-UK/CAMC-120AE70	Illumina NovaSeq 6000	PAIRED	PCR	VIRAL RNA	Severe acute respiratory syndrome coronavirus 2	Homo sapiens	ILLUMINA	2021-02-06	United Kingdom	Europe	45	4703.27	8006	0.636759	140642024
ERR5313819	PRJEB37886	AMPLICON	SAMEA8096613	ERX5103222	COG-UK/CAMC-120AE8F	Illumina NovaSeq 6000	PAIRED	PCR	VIRAL RNA	Severe acute respiratory syndrome coronavirus 2	Homo sapiens	ILLUMINA	2021-02-05	United Kingdom	Europe	43	4718.01	8007	0.637561	141082539
ERR5313820	PRJEB37886	AMPLICON	SAMEA8096614	ERX5103223	COG-UK/CAMC-120AEAD	Illumina NovaSeq 6000	PAIRED	PCR	VIRAL RNA	Severe acute respiratory syndrome coronavirus 2	Homo sapiens	ILLUMINA	2021-02-04	United Kingdom	Europe	39	4678.45	7261	0.686286	139899820
ERR5313825	PRJEB37886	AMPLICON	SAMEA8096615	ERX5103228	COG-UK/MILK-1205AF9	Illumina NovaSeq 6000	PAIRED	PCR	VIRAL RNA	Severe acute respiratory syndrome coronavirus 2	Homo sapiens	ILLUMINA	2021-02-02	United Kingdom	Europe	44	4712.28	8006	0.63599	140911203
ERR5313826	PRJEB37886	AMPLICON	SAMEA8096616	ERX5103229	COG-UK/MILK-1205B05	Illumina NovaSeq 6000	PAIRED	PCR	VIRAL RNA	Severe acute respiratory syndrome coronavirus 2	Homo sapiens	ILLUMINA	2021-02-02	United Kingdom	Europe	45	4322.67	4146	0.935391	129260773
ERR5313827	PRJEB37886	AMPLICON	SAMEA8096617	ERX5103230	COG-UK/MILK-1206102	Illumina NovaSeq 6000	PAIRED	PCR	VIRAL RNA	Severe acute respiratory syndrome coronavirus 2	Homo sapiens	ILLUMINA	2021-02-01	United Kingdom	Europe	42	4666.36	7500	0.683142	139538046
ERR5313828	PRJEB37886	AMPLICON	SAMEA8096618	ERX5103231	COG-UK/MILK-1205B14	Illumina NovaSeq 6000	PAIRED	PCR	VIRAL RNA	Severe acute respiratory syndrome coronavirus 2	Homo sapiens	ILLUMINA	2021-02-02	United Kingdom	Europe	37	4716.59	8010	0.631141	141040302
ERR5313829	PRJEB37886	AMPLICON	SAMEA8096619	ERX5103232	COG-UK/MILK-1206111	Illumina NovaSeq 6000	PAIRED	PCR	VIRAL RNA	Severe acute respiratory syndrome coronavirus 2	Homo sapiens	ILLUMINA	2021-02-01	United Kingdom	Europe	42	4725.08	8008	0.635655	141294070
ERR5313830	PRJEB37886	AMPLICON	SAMEA8096620	ERX5103233	COG-UK/MILK-1206120	Illumina NovaSeq 6000	PAIRED	PCR	VIRAL RNA	Severe acute respiratory syndrome coronavirus 2	Homo sapiens	ILLUMINA	2021-02-01	United Kingdom	Europe	45	4724.64	8007	0.626459	141280892
ERR5313831	PRJEB37886	AMPLICON	SAMEA8096621	ERX5103234	COG-UK/MILK-120613F	Illumina NovaSeq 6000	PAIRED	PCR	VIRAL RNA	Severe acute respiratory syndrome coronavirus 2	Homo sapiens	ILLUMINA	2021-02-01	United Kingdom	Europe	43	4597.79	5137	0.79808	137487730
ERR5313832	PRJEB37886	AMPLICON	SAMEA8096622	ERX5103235	COG-UK/MILK-1205B41	Illumina NovaSeq 6000	PAIRED	PCR	VIRAL RNA	Severe acute respiratory syndrome coronavirus 2	Homo sapiens	ILLUMINA	2021-02-02	United Kingdom	Europe	43	4729.28	8007	0.640972	141419586
ERR5313833	PRJEB37886	AMPLICON	SAMEA8096623	ERX5103236	COG-UK/MILK-120614E	Illumina NovaSeq 6000	PAIRED	PCR	VIRAL RNA	Severe acute respiratory syndrome coronavirus 2	Homo sapiens	ILLUMINA	2021-02-01	United Kingdom	Europe	40	4598.58	5087	0.851119	137511251
ERR5313834	PRJEB37886	AMPLICON	SAMEA8096624	ERX5103237	COG-UK/MILK-1205B50	Illumina NovaSeq 6000	PAIRED	PCR	VIRAL RNA	Severe acute respiratory syndrome coronavirus 2	Homo sapiens	ILLUMINA	2021-02-02	United Kingdom	Europe	44	4692.63	7249	0.692439	140323805
ERR5313835	PRJEB37886	AMPLICON	SAMEA8096625	ERX5103238	COG-UK/MILK-1205B6F	Illumina NovaSeq 6000	PAIRED	PCR	VIRAL RNA	Severe acute respiratory syndrome coronavirus 2	Homo sapiens	ILLUMINA	2021-02-02	United Kingdom	Europe	44	4644.37	4978	0.81333	138880593
ERR5313836	PRJEB37886	AMPLICON	SAMEA8096626	ERX5103239	COG-UK/MILK-120616C	Illumina NovaSeq 6000	PAIRED	PCR	VIRAL RNA	Severe acute respiratory syndrome coronavirus 2	Homo sapiens	ILLUMINA	2021-02-01	United Kingdom	Europe	56	1012.26	473	0.844664	30269625
ERR5313837	PRJEB37886	AMPLICON	SAMEA8096627	ERX5103240	COG-UK/MILK-12066F4	Illumina NovaSeq 6000	PAIRED	PCR	VIRAL RNA	Severe acute respiratory syndrome coronavirus 2	Homo sapiens	ILLUMINA	2021-02-01	United Kingdom	Europe	54	4655.59	7028	0.692205	139216205
ERR5313838	PRJEB37886	AMPLICON	SAMEA8096628	ERX5103241	COG-UK/MILK-1206CF2	Illumina NovaSeq 6000	PAIRED	PCR	VIRAL RNA	Severe acute respiratory syndrome coronavirus 2	Homo sapiens	ILLUMINA	2021-02-01	United Kingdom	Europe	44	4566.64	4961	0.860114	136556276
ERR5313839	PRJEB37886	AMPLICON	SAMEA8096629	ERX5103242	COG-UK/MILK-1206700	Illumina NovaSeq 6000	PAIRED	PCR	VIRAL RNA	Severe acute respiratory syndrome coronavirus 2	Homo sapiens	ILLUMINA	2021-02-01	United Kingdom	Europe	44	4724.31	8002	0.657158	141271140
ERR5313840	PRJEB37886	AMPLICON	SAMEA8096630	ERX5103243	COG-UK/MILK-1206D0E	Illumina NovaSeq 6000	PAIRED	PCR	VIRAL RNA	Severe acute respiratory syndrome coronavirus 2	Homo sapiens	ILLUMINA	2021-02-01	United Kingdom	Europe	46	4641.71	6190	0.705782	138800925
ERR5313841	PRJEB37886	AMPLICON	SAMEA8096631	ERX5103244	COG-UK/MILK-1206D1D	Illumina NovaSeq 6000	PAIRED	PCR	VIRAL RNA	Severe acute respiratory syndrome coronavirus 2	Homo sapiens	ILLUMINA	2021-02-01	United Kingdom	Europe	54	1273.84	685	0.866	38091684
ERR5313842	PRJEB37886	AMPLICON	SAMEA8096632	ERX5103245	COG-UK/MILK-120672E	Illumina NovaSeq 6000	PAIRED	PCR	VIRAL RNA	Severe acute respiratory syndrome coronavirus 2	Homo sapiens	ILLUMINA	2021-02-01	United Kingdom	Europe	46	4719.71	8009	0.620205	141133516
ERR5313843	PRJEB37886	AMPLICON	SAMEA8096633	ERX5103246	COG-UK/MILK-1206D2C	Illumina NovaSeq 6000	PAIRED	PCR	VIRAL RNA	Severe acute respiratory syndrome coronavirus 2	Homo sapiens	ILLUMINA	2021-02-01	United Kingdom	Europe	43	4614.43	5053	0.827977	137985165
ERR5313844	PRJEB37886	AMPLICON	SAMEA8096634	ERX5103247	COG-UK/MILK-1206D3B	Illumina NovaSeq 6000	PAIRED	PCR	VIRAL RNA	Severe acute respiratory syndrome coronavirus 2	Homo sapiens	ILLUMINA	2021-02-01	United Kingdom	Europe	88	1607.79	915	0.916062	48077756
ERR5313845	PRJEB37886	AMPLICON	SAMEA8096635	ERX5103248	COG-UK/MILK-120674C	Illumina NovaSeq 6000	PAIRED	PCR	VIRAL RNA	Severe acute respiratory syndrome coronavirus 2	Homo sapiens	ILLUMINA	2021-02-01	United Kingdom	Europe	45	4621.77	6535	0.704077	138204659
ERR5313846	PRJEB37886	AMPLICON	SAMEA8096636	ERX5103249	COG-UK/MILK-1206D4A	Illumina NovaSeq 6000	PAIRED	PCR	VIRAL RNA	Severe acute respiratory syndrome coronavirus 2	Homo sapiens	ILLUMINA	2021-02-01	United Kingdom	Europe	43	4714.29	8006	0.634351	140971436
ERR5313847	PRJEB37886	AMPLICON	SAMEA8096637	ERX5103250	COG-UK/MILK-120675B	Illumina NovaSeq 6000	PAIRED	PCR	VIRAL RNA	Severe acute respiratory syndrome coronavirus 2	Homo sapiens	ILLUMINA	2021-02-01	United Kingdom	Europe	43	4720.18	8002	0.650436	141147470
ERR5313848	PRJEB37886	AMPLICON	SAMEA8096638	ERX5103251	COG-UK/MILK-120676A	Illumina NovaSeq 6000	PAIRED	PCR	VIRAL RNA	Severe acute respiratory syndrome coronavirus 2	Homo sapiens	ILLUMINA	2021-02-01	United Kingdom	Europe	45	4654.8	5234	0.830452	139192586
ERR5313849	PRJEB37886	AMPLICON	SAMEA8096639	ERX5103252	COG-UK/MILK-1206D68	Illumina NovaSeq 6000	PAIRED	PCR	VIRAL RNA	Severe acute respiratory syndrome coronavirus 2	Homo sapiens	ILLUMINA	2021-02-01	United Kingdom	Europe	45	4742.48	8006	0.650804	141814488
ERR5313850	PRJEB37886	AMPLICON	SAMEA8096640	ERX5103253	COG-UK/MILK-120617B	Illumina NovaSeq 6000	PAIRED	PCR	VIRAL RNA	Severe acute respiratory syndrome coronavirus 2	Homo sapiens	ILLUMINA	2021-02-01	United Kingdom	Europe	33	4552.82	4637	0.910979	136142883
ERR5313851	PRJEB37886	AMPLICON	SAMEA8096641	ERX5103254	COG-UK/MILK-120618A	Illumina NovaSeq 6000	PAIRED	PCR	VIRAL RNA	Severe acute respiratory syndrome coronavirus 2	Homo sapiens	ILLUMINA	2021-02-01	United Kingdom	Europe	41	4733.8	8005	0.636859	141554795
ERR5313852	PRJEB37886	AMPLICON	SAMEA8096642	ERX5103255	COG-UK/MILK-1206199	Illumina NovaSeq 6000	PAIRED	PCR	VIRAL RNA	Severe acute respiratory syndrome coronavirus 2	Homo sapiens	ILLUMINA	2021-02-01	United Kingdom	Europe	41	4722.15	8005	0.639167	141206452
ERR5313853	PRJEB37886	AMPLICON	SAMEA8096643	ERX5103256	COG-UK/MILK-1205BAB	Illumina NovaSeq 6000	PAIRED	PCR	VIRAL RNA	Severe acute respiratory syndrome coronavirus 2	Homo sapiens	ILLUMINA	2021-02-01	United Kingdom	Europe	43	4718.52	8010	0.619938	141097890
ERR5313854	PRJEB37886	AMPLICON	SAMEA8096644	ERX5103257	COG-UK/MILK-12061A8	Illumina NovaSeq 6000	PAIRED	PCR	VIRAL RNA	Severe acute respiratory syndrome coronavirus 2	Homo sapiens	ILLUMINA	2021-02-01	United Kingdom	Europe	41	4160.64	4013	0.973949	124415531
ERR5313855	PRJEB37886	AMPLICON	SAMEA8096645	ERX5103258	COG-UK/MILK-1205BBA	Illumina NovaSeq 6000	PAIRED	PCR	VIRAL RNA	Severe acute respiratory syndrome coronavirus 2	Homo sapiens	ILLUMINA	2021-02-01	United Kingdom	Europe	45	4645.76	6332	0.73608	138922307
ERR5313856	PRJEB37886	AMPLICON	SAMEA8096646	ERX5103259	COG-UK/MILK-1205BC9	Illumina NovaSeq 6000	PAIRED	PCR	VIRAL RNA	Severe acute respiratory syndrome coronavirus 2	Homo sapiens	ILLUMINA	2021-01-31	United Kingdom	Europe	65	635.599	304	0.725713	19006312
ERR5313857	PRJEB37886	AMPLICON	SAMEA8096647	ERX5103260	COG-UK/MILK-1205BE7	Illumina NovaSeq 6000	PAIRED	PCR	VIRAL RNA	Severe acute respiratory syndrome coronavirus 2	Homo sapiens	ILLUMINA	2021-01-31	United Kingdom	Europe	45	4722.18	8009	0.623549	141207265
ERR5313858	PRJEB37886	AMPLICON	SAMEA8096648	ERX5103261	COG-UK/MILK-1206779	Illumina NovaSeq 6000	PAIRED	PCR	VIRAL RNA	Severe acute respiratory syndrome coronavirus 2	Homo sapiens	ILLUMINA	2021-02-01	United Kingdom	Europe	43	4718.6	8004	0.638732	141100317
ERR5313859	PRJEB37886	AMPLICON	SAMEA8096649	ERX5103262	COG-UK/MILK-1206D77	Illumina NovaSeq 6000	PAIRED	PCR	VIRAL RNA	Severe acute respiratory syndrome coronavirus 2	Homo sapiens	ILLUMINA	2021-02-01	United Kingdom	Europe	42	4687.4	8004	0.631208	140167403
ERR5313860	PRJEB37886	AMPLICON	SAMEA8096650	ERX5103263	COG-UK/MILK-1206788	Illumina NovaSeq 6000	PAIRED	PCR	VIRAL RNA	Severe acute respiratory syndrome coronavirus 2	Homo sapiens	ILLUMINA	2021-02-01	United Kingdom	Europe	45	4672.89	7997	0.649433	139733328
ERR5313861	PRJEB37886	AMPLICON	SAMEA8096651	ERX5103264	COG-UK/MILK-12067A6	Illumina NovaSeq 6000	PAIRED	PCR	VIRAL RNA	Severe acute respiratory syndrome coronavirus 2	Homo sapiens	ILLUMINA	2021-02-01	United Kingdom	Europe	47	4716.39	8004	0.634652	141034282
ERR5313862	PRJEB37886	AMPLICON	SAMEA8096652	ERX5103265	COG-UK/MILK-1206DA4	Illumina NovaSeq 6000	PAIRED	PCR	VIRAL RNA	Severe acute respiratory syndrome coronavirus 2	Homo sapiens	ILLUMINA	2021-02-01	United Kingdom	Europe	45	4665.92	6509	0.717988	139524966
ERR5313863	PRJEB37886	AMPLICON	SAMEA8096653	ERX5103266	COG-UK/MILK-12067C4	Illumina NovaSeq 6000	PAIRED	PCR	VIRAL RNA	Severe acute respiratory syndrome coronavirus 2	Homo sapiens	ILLUMINA	2021-02-01	United Kingdom	Europe	51	4725.56	8009	0.627696	141308335
ERR5313864	PRJEB37886	AMPLICON	SAMEA8096654	ERX5103267	COG-UK/MILK-1206DC2	Illumina NovaSeq 6000	PAIRED	PCR	VIRAL RNA	Severe acute respiratory syndrome coronavirus 2	Homo sapiens	ILLUMINA	2021-02-01	United Kingdom	Europe	45	4717.03	8006	0.634953	141053354
ERR5313865	PRJEB37886	AMPLICON	SAMEA8096655	ERX5103268	COG-UK/MILK-1206DD1	Illumina NovaSeq 6000	PAIRED	PCR	VIRAL RNA	Severe acute respiratory syndrome coronavirus 2	Homo sapiens	ILLUMINA	2021-02-01	United Kingdom	Europe	47	3909.96	3640	0.960372	116919487
ERR5313866	PRJEB37886	AMPLICON	SAMEA8096656	ERX5103269	COG-UK/MILK-12067E2	Illumina NovaSeq 6000	PAIRED	PCR	VIRAL RNA	Severe acute respiratory syndrome coronavirus 2	Homo sapiens	ILLUMINA	2021-02-01	United Kingdom	Europe	41	4731.21	8008	0.630372	141477391
ERR5313868	PRJEB37886	AMPLICON	SAMEA8096658	ERX5103271	COG-UK/MILK-1205C02	Illumina NovaSeq 6000	PAIRED	PCR	VIRAL RNA	Severe acute respiratory syndrome coronavirus 2	Homo sapiens	ILLUMINA	2021-01-31	United Kingdom	Europe	47	4656.45	7055	0.685082	139241860
ERR5313869	PRJEB37886	AMPLICON	SAMEA8096659	ERX5103272	COG-UK/MILK-1205C11	Illumina NovaSeq 6000	PAIRED	PCR	VIRAL RNA	Severe acute respiratory syndrome coronavirus 2	Homo sapiens	ILLUMINA	2021-02-01	United Kingdom	Europe	45	4725.73	8008	0.633181	141313551
ERR5313870	PRJEB37886	AMPLICON	SAMEA8096660	ERX5103273	COG-UK/MILK-120622D	Illumina NovaSeq 6000	PAIRED	PCR	VIRAL RNA	Severe acute respiratory syndrome coronavirus 2	Homo sapiens	ILLUMINA	2021-02-01	United Kingdom	Europe	44	4731.21	8004	0.648497	141477373
ERR5313871	PRJEB37886	AMPLICON	SAMEA8096661	ERX5103274	COG-UK/MILK-1205C3F	Illumina NovaSeq 6000	PAIRED	PCR	VIRAL RNA	Severe acute respiratory syndrome coronavirus 2	Homo sapiens	ILLUMINA	2021-01-31	United Kingdom	Europe	46	4696.81	7997	0.666455	140448584
ERR5313872	PRJEB37886	AMPLICON	SAMEA8096662	ERX5103275	COG-UK/MILK-120623C	Illumina NovaSeq 6000	PAIRED	PCR	VIRAL RNA	Severe acute respiratory syndrome coronavirus 2	Homo sapiens	ILLUMINA	2021-02-01	United Kingdom	Europe	42	4558.72	4792	0.895796	136319306
ERR5313873	PRJEB37886	AMPLICON	SAMEA8096663	ERX5103276	COG-UK/MILK-1205C4E	Illumina NovaSeq 6000	PAIRED	PCR	VIRAL RNA	Severe acute respiratory syndrome coronavirus 2	Homo sapiens	ILLUMINA	2021-01-31	United Kingdom	Europe	46	4464.09	4381	0.947597	133489645
ERR5313874	PRJEB37886	AMPLICON	SAMEA8096664	ERX5103277	COG-UK/MILK-1205C5D	Illumina NovaSeq 6000	PAIRED	PCR	VIRAL RNA	Severe acute respiratory syndrome coronavirus 2	Homo sapiens	ILLUMINA	2021-02-01	United Kingdom	Europe	50	4705.87	7998	0.662609	140719674
ERR5313875	PRJEB37886	AMPLICON	SAMEA8096665	ERX5103278	COG-UK/MILK-120625A	Illumina NovaSeq 6000	PAIRED	PCR	VIRAL RNA	Severe acute respiratory syndrome coronavirus 2	Homo sapiens	ILLUMINA	2021-02-01	United Kingdom	Europe	40	4724.09	8006	0.642444	141264400
ERR5313876	PRJEB37886	AMPLICON	SAMEA8096666	ERX5103279	COG-UK/MILK-120681C	Illumina NovaSeq 6000	PAIRED	PCR	VIRAL RNA	Severe acute respiratory syndrome coronavirus 2	Homo sapiens	ILLUMINA	2021-02-01	United Kingdom	Europe	72	3815.77	3505	0.933485	114102873
ERR5313877	PRJEB37886	AMPLICON	SAMEA8096667	ERX5103280	COG-UK/MILK-120682B	Illumina NovaSeq 6000	PAIRED	PCR	VIRAL RNA	Severe acute respiratory syndrome coronavirus 2	Homo sapiens	ILLUMINA	2021-02-01	United Kingdom	Europe	41	4664.03	7815	0.684212	139468585
ERR5313878	PRJEB37886	AMPLICON	SAMEA8096669	ERX5103281	COG-UK/MILK-1206849	Illumina NovaSeq 6000	PAIRED	PCR	VIRAL RNA	Severe acute respiratory syndrome coronavirus 2	Homo sapiens	ILLUMINA	2021-02-01	United Kingdom	Europe	46	4600.75	4973	0.85764	137576224
ERR5313879	PRJEB37886	AMPLICON	SAMEA8096670	ERX5103282	COG-UK/MILK-1206E47	Illumina NovaSeq 6000	PAIRED	PCR	VIRAL RNA	Severe acute respiratory syndrome coronavirus 2	Homo sapiens	ILLUMINA	2021-02-01	United Kingdom	Europe	42	4712.74	8004	0.640805	140925033
ERR5313880	PRJEB37886	AMPLICON	SAMEA8096671	ERX5103283	COG-UK/MILK-1206858	Illumina NovaSeq 6000	PAIRED	PCR	VIRAL RNA	Severe acute respiratory syndrome coronavirus 2	Homo sapiens	ILLUMINA	2021-02-01	United Kingdom	Europe	41	4685.95	7998	0.661539	140123937
ERR5313881	PRJEB37886	AMPLICON	SAMEA8096672	ERX5103284	COG-UK/MILK-1206E56	Illumina NovaSeq 6000	PAIRED	PCR	VIRAL RNA	Severe acute respiratory syndrome coronavirus 2	Homo sapiens	ILLUMINA	2021-02-01	United Kingdom	Europe	68	2877.16	2504	0.941879	86035810
ERR5313882	PRJEB37886	AMPLICON	SAMEA8096673	ERX5103285	COG-UK/MILK-1206E65	Illumina NovaSeq 6000	PAIRED	PCR	VIRAL RNA	Severe acute respiratory syndrome coronavirus 2	Homo sapiens	ILLUMINA	2021-02-01	United Kingdom	Europe	37	4721.14	8010	0.619971	141176188
ERR5313883	PRJEB37886	AMPLICON	SAMEA8096674	ERX5103286	COG-UK/MILK-1206278	Illumina NovaSeq 6000	PAIRED	PCR	VIRAL RNA	Severe acute respiratory syndrome coronavirus 2	Homo sapiens	ILLUMINA	2021-02-01	United Kingdom	Europe	67	1480.35	793	0.907668	44267006
ERR5313884	PRJEB37886	AMPLICON	SAMEA8096675	ERX5103287	COG-UK/MILK-1205C8A	Illumina NovaSeq 6000	PAIRED	PCR	VIRAL RNA	Severe acute respiratory syndrome coronavirus 2	Homo sapiens	ILLUMINA	2021-02-01	United Kingdom	Europe	45	4607.62	5297	0.785172	137781651
ERR5313885	PRJEB37886	AMPLICON	SAMEA8096676	ERX5103288	COG-UK/MILK-1205C99	Illumina NovaSeq 6000	PAIRED	PCR	VIRAL RNA	Severe acute respiratory syndrome coronavirus 2	Homo sapiens	ILLUMINA	2021-02-01	United Kingdom	Europe	42	4670.81	7986	0.663445	139671118
ERR5313886	PRJEB37886	AMPLICON	SAMEA8096677	ERX5103289	COG-UK/MILK-1206296	Illumina NovaSeq 6000	PAIRED	PCR	VIRAL RNA	Severe acute respiratory syndrome coronavirus 2	Homo sapiens	ILLUMINA	2021-02-01	United Kingdom	Europe	47	4208.27	3979	0.970605	125839880
ERR5313887	PRJEB37886	AMPLICON	SAMEA8096678	ERX5103290	COG-UK/MILK-1205CA8	Illumina NovaSeq 6000	PAIRED	PCR	VIRAL RNA	Severe acute respiratory syndrome coronavirus 2	Homo sapiens	ILLUMINA	2021-02-01	United Kingdom	Europe	68	2440.88	1939	0.936327	72989755
ERR5313888	PRJEB37886	AMPLICON	SAMEA8096679	ERX5103291	COG-UK/MILK-12062A5	Illumina NovaSeq 6000	PAIRED	PCR	VIRAL RNA	Severe acute respiratory syndrome coronavirus 2	Homo sapiens	ILLUMINA	2021-02-01	United Kingdom	Europe	42	4726.58	8005	0.641307	141338822
ERR5313889	PRJEB37886	AMPLICON	SAMEA8096680	ERX5103292	COG-UK/MILK-1205CB7	Illumina NovaSeq 6000	PAIRED	PCR	VIRAL RNA	Severe acute respiratory syndrome coronavirus 2	Homo sapiens	ILLUMINA	2021-02-01	United Kingdom	Europe	47	4725.42	8007	0.632478	141304187
ERR5313890	PRJEB37886	AMPLICON	SAMEA8096681	ERX5103293	COG-UK/MILK-1205CC6	Illumina NovaSeq 6000	PAIRED	PCR	VIRAL RNA	Severe acute respiratory syndrome coronavirus 2	Homo sapiens	ILLUMINA	2021-02-01	United Kingdom	Europe	44	4727.66	8008	0.628231	141371256
ERR5313891	PRJEB37886	AMPLICON	SAMEA8096682	ERX5103294	COG-UK/MILK-12062C3	Illumina NovaSeq 6000	PAIRED	PCR	VIRAL RNA	Severe acute respiratory syndrome coronavirus 2	Homo sapiens	ILLUMINA	2021-02-01	United Kingdom	Europe	56	3520.62	3380	0.948835	105277177
ERR5313892	PRJEB37886	AMPLICON	SAMEA8096683	ERX5103295	COG-UK/MILK-1205CD5	Illumina NovaSeq 6000	PAIRED	PCR	VIRAL RNA	Severe acute respiratory syndrome coronavirus 2	Homo sapiens	ILLUMINA	2021-02-01	United Kingdom	Europe	42	4691.17	8003	0.648564	140280144
ERR5313893	PRJEB37886	AMPLICON	SAMEA8096684	ERX5103296	COG-UK/MILK-12062D2	Illumina NovaSeq 6000	PAIRED	PCR	VIRAL RNA	Severe acute respiratory syndrome coronavirus 2	Homo sapiens	ILLUMINA	2021-02-01	United Kingdom	Europe	46	4667.18	7950	0.660502	139562568
ERR5313894	PRJEB37886	AMPLICON	SAMEA8096685	ERX5103297	COG-UK/MILK-1206876	Illumina NovaSeq 6000	PAIRED	PCR	VIRAL RNA	Severe acute respiratory syndrome coronavirus 2	Homo sapiens	ILLUMINA	2021-02-01	United Kingdom	Europe	39	4659.58	6738	0.697254	139335531
ERR5313895	PRJEB37886	AMPLICON	SAMEA8096686	ERX5103298	COG-UK/MILK-1206885	Illumina NovaSeq 6000	PAIRED	PCR	VIRAL RNA	Severe acute respiratory syndrome coronavirus 2	Homo sapiens	ILLUMINA	2021-02-01	United Kingdom	Europe	43	4611.09	5469	0.824499	137885335
ERR5313896	PRJEB37886	AMPLICON	SAMEA8096687	ERX5103299	COG-UK/MILK-1206E83	Illumina NovaSeq 6000	PAIRED	PCR	VIRAL RNA	Severe acute respiratory syndrome coronavirus 2	Homo sapiens	ILLUMINA	2021-02-01	United Kingdom	Europe	48	4642.49	5918	0.75367	138824234
ERR5313897	PRJEB37886	AMPLICON	SAMEA8096688	ERX5103300	COG-UK/MILK-12068A3	Illumina NovaSeq 6000	PAIRED	PCR	VIRAL RNA	Severe acute respiratory syndrome coronavirus 2	Homo sapiens	ILLUMINA	2021-02-01	United Kingdom	Europe	51	4406.99	4201	0.973715	131782269
ERR5313898	PRJEB37886	AMPLICON	SAMEA8096689	ERX5103301	COG-UK/MILK-1206EA1	Illumina NovaSeq 6000	PAIRED	PCR	VIRAL RNA	Severe acute respiratory syndrome coronavirus 2	Homo sapiens	ILLUMINA	2021-02-01	United Kingdom	Europe	71	2011.85	1219	0.905394	60160263
ERR5313899	PRJEB37886	AMPLICON	SAMEA8096690	ERX5103302	COG-UK/MILK-1206EB0	Illumina NovaSeq 6000	PAIRED	PCR	VIRAL RNA	Severe acute respiratory syndrome coronavirus 2	Homo sapiens	ILLUMINA	2021-02-01	United Kingdom	Europe	46	4550.71	4481	0.897	136079872
ERR5313900	PRJEB37886	AMPLICON	SAMEA8096691	ERX5103303	COG-UK/MILK-12068C1	Illumina NovaSeq 6000	PAIRED	PCR	VIRAL RNA	Severe acute respiratory syndrome coronavirus 2	Homo sapiens	ILLUMINA	2021-02-01	United Kingdom	Europe	47	4605.16	5158	0.830987	137708043
ERR5313901	PRJEB37886	AMPLICON	SAMEA8096692	ERX5103304	COG-UK/MILK-1206ECF	Illumina NovaSeq 6000	PAIRED	PCR	VIRAL RNA	Severe acute respiratory syndrome coronavirus 2	Homo sapiens	ILLUMINA	2021-02-01	United Kingdom	Europe	39	4678.36	7942	0.675384	139896957
ERR5313902	PRJEB37886	AMPLICON	SAMEA8096693	ERX5103305	COG-UK/MILK-1206EDE	Illumina NovaSeq 6000	PAIRED	PCR	VIRAL RNA	Severe acute respiratory syndrome coronavirus 2	Homo sapiens	ILLUMINA	2021-02-01	United Kingdom	Europe	44	4268.45	4008	0.963616	127639436
ERR5313903	PRJEB37886	AMPLICON	SAMEA8096694	ERX5103306	COG-UK/MILK-12068EF	Illumina NovaSeq 6000	PAIRED	PCR	VIRAL RNA	Severe acute respiratory syndrome coronavirus 2	Homo sapiens	ILLUMINA	2021-02-01	United Kingdom	Europe	46	4719.96	8007	0.63104	141140898
ERR5313904	PRJEB37886	AMPLICON	SAMEA8096695	ERX5103307	COG-UK/MILK-1206EED	Illumina NovaSeq 6000	PAIRED	PCR	VIRAL RNA	Severe acute respiratory syndrome coronavirus 2	Homo sapiens	ILLUMINA	2021-02-01	United Kingdom	Europe	42	4719.83	8002	0.646791	141136957
ERR5313905	PRJEB37886	AMPLICON	SAMEA8096696	ERX5103308	COG-UK/MILK-1205CF3	Illumina NovaSeq 6000	PAIRED	PCR	VIRAL RNA	Severe acute respiratory syndrome coronavirus 2	Homo sapiens	ILLUMINA	2021-02-01	United Kingdom	Europe	45	4467.85	4199	0.971374	133602005
ERR5313906	PRJEB37886	AMPLICON	SAMEA8096697	ERX5103309	COG-UK/MILK-12062F0	Illumina NovaSeq 6000	PAIRED	PCR	VIRAL RNA	Severe acute respiratory syndrome coronavirus 2	Homo sapiens	ILLUMINA	2021-02-01	United Kingdom	Europe	46	4511.58	4499	0.916095	134909664
ERR5313908	PRJEB37886	AMPLICON	SAMEA8096699	ERX5103311	COG-UK/MILK-120630C	Illumina NovaSeq 6000	PAIRED	PCR	VIRAL RNA	Severe acute respiratory syndrome coronavirus 2	Homo sapiens	ILLUMINA	2021-02-01	United Kingdom	Europe	42	4560.43	4812	0.898204	136370516
ERR5313909	PRJEB37886	AMPLICON	SAMEA8096700	ERX5103312	COG-UK/MILK-1206339	Illumina NovaSeq 6000	PAIRED	PCR	VIRAL RNA	Severe acute respiratory syndrome coronavirus 2	Homo sapiens	ILLUMINA	2021-02-01	United Kingdom	Europe	43	4725.26	8005	0.638431	141299307
ERR5313910	PRJEB37886	AMPLICON	SAMEA8096701	ERX5103313	COG-UK/MILK-1206357	Illumina NovaSeq 6000	PAIRED	PCR	VIRAL RNA	Severe acute respiratory syndrome coronavirus 2	Homo sapiens	ILLUMINA	2021-02-01	United Kingdom	Europe	49	4665.95	6354	0.712638	139525956
ERR5313911	PRJEB37886	AMPLICON	SAMEA8096702	ERX5103314	COG-UK/MILK-1206366	Illumina NovaSeq 6000	PAIRED	PCR	VIRAL RNA	Severe acute respiratory syndrome coronavirus 2	Homo sapiens	ILLUMINA	2021-02-01	United Kingdom	Europe	42	4574.33	4618	0.901849	136786280
ERR5313912	PRJEB37886	AMPLICON	SAMEA8096703	ERX5103315	COG-UK/MILK-12068FE	Illumina NovaSeq 6000	PAIRED	PCR	VIRAL RNA	Severe acute respiratory syndrome coronavirus 2	Homo sapiens	ILLUMINA	2021-02-01	United Kingdom	Europe	43	4686.08	8000	0.656991	140127956
ERR5313913	PRJEB37886	AMPLICON	SAMEA8096704	ERX5103316	COG-UK/MILK-1206EFC	Illumina NovaSeq 6000	PAIRED	PCR	VIRAL RNA	Severe acute respiratory syndrome coronavirus 2	Homo sapiens	ILLUMINA	2021-02-01	United Kingdom	Europe	45	4652.61	7338	0.688727	139126942
ERR5313914	PRJEB37886	AMPLICON	SAMEA8096705	ERX5103317	COG-UK/MILK-120690A	Illumina NovaSeq 6000	PAIRED	PCR	VIRAL RNA	Severe acute respiratory syndrome coronavirus 2	Homo sapiens	ILLUMINA	2021-02-01	United Kingdom	Europe	43	4715.98	8008	0.62569	141021957
ERR5313915	PRJEB37886	AMPLICON	SAMEA8096706	ERX5103318	COG-UK/MILK-1206937	Illumina NovaSeq 6000	PAIRED	PCR	VIRAL RNA	Severe acute respiratory syndrome coronavirus 2	Homo sapiens	ILLUMINA	2021-02-01	United Kingdom	Europe	46	4727.42	8009	0.623115	141363981
ERR5313916	PRJEB37886	AMPLICON	SAMEA8096707	ERX5103319	COG-UK/MILK-1206F35	Illumina NovaSeq 6000	PAIRED	PCR	VIRAL RNA	Severe acute respiratory syndrome coronavirus 2	Homo sapiens	ILLUMINA	2021-02-01	United Kingdom	Europe	47	4735.72	8006	0.638331	141612350
ERR5313917	PRJEB37886	AMPLICON	SAMEA8096708	ERX5103320	COG-UK/MILK-1206946	Illumina NovaSeq 6000	PAIRED	PCR	VIRAL RNA	Severe acute respiratory syndrome coronavirus 2	Homo sapiens	ILLUMINA	2021-02-01	United Kingdom	Europe	63	4663.43	7695	0.689563	139450527
ERR5313918	PRJEB37886	AMPLICON	SAMEA8096709	ERX5103321	COG-UK/MILK-1206F44	Illumina NovaSeq 6000	PAIRED	PCR	VIRAL RNA	Severe acute respiratory syndrome coronavirus 2	Homo sapiens	ILLUMINA	2021-02-01	United Kingdom	Europe	44	4719.88	8006	0.634619	141138658
ERR5313919	PRJEB37886	AMPLICON	SAMEA8096710	ERX5103322	COG-UK/MILK-1206955	Illumina NovaSeq 6000	PAIRED	PCR	VIRAL RNA	Severe acute respiratory syndrome coronavirus 2	Homo sapiens	ILLUMINA	2021-02-01	United Kingdom	Europe	47	4721.89	8006	0.636391	141198802
ERR5313920	PRJEB37886	AMPLICON	SAMEA8096711	ERX5103323	COG-UK/MILK-1206F53	Illumina NovaSeq 6000	PAIRED	PCR	VIRAL RNA	Severe acute respiratory syndrome coronavirus 2	Homo sapiens	ILLUMINA	2021-02-01	United Kingdom	Europe	43	4589.06	5145	0.834398	137226753
ERR5313921	PRJEB37886	AMPLICON	SAMEA8096712	ERX5103324	COG-UK/MILK-1206F62	Illumina NovaSeq 6000	PAIRED	PCR	VIRAL RNA	Severe acute respiratory syndrome coronavirus 2	Homo sapiens	ILLUMINA	2021-02-01	United Kingdom	Europe	46	4735.11	8007	0.642845	141594034
ERR5313922	PRJEB37886	AMPLICON	SAMEA8096713	ERX5103325	COG-UK/MILK-1206375	Illumina NovaSeq 6000	PAIRED	PCR	VIRAL RNA	Severe acute respiratory syndrome coronavirus 2	Homo sapiens	ILLUMINA	2021-02-01	United Kingdom	Europe	46	4728.79	8008	0.628198	141405005
ERR5313923	PRJEB37886	AMPLICON	SAMEA8096714	ERX5103326	COG-UK/MILK-1205D96	Illumina NovaSeq 6000	PAIRED	PCR	VIRAL RNA	Severe acute respiratory syndrome coronavirus 2	Homo sapiens	ILLUMINA	2021-02-01	United Kingdom	Europe	42	4727.15	8005	0.633348	141355917
ERR5313924	PRJEB37886	AMPLICON	SAMEA8096715	ERX5103327	COG-UK/MILK-1205DA5	Illumina NovaSeq 6000	PAIRED	PCR	VIRAL RNA	Severe acute respiratory syndrome coronavirus 2	Homo sapiens	ILLUMINA	2021-02-01	United Kingdom	Europe	52	4081.58	3835	0.97231	122051540
ERR5313925	PRJEB37886	AMPLICON	SAMEA8096716	ERX5103328	COG-UK/MILK-12063A2	Illumina NovaSeq 6000	PAIRED	PCR	VIRAL RNA	Severe acute respiratory syndrome coronavirus 2	Homo sapiens	ILLUMINA	2021-02-01	United Kingdom	Europe	55	4046.67	3830	0.963482	121007651
ERR5313926	PRJEB37886	AMPLICON	SAMEA8096717	ERX5103329	COG-UK/MILK-1205DB4	Illumina NovaSeq 6000	PAIRED	PCR	VIRAL RNA	Severe acute respiratory syndrome coronavirus 2	Homo sapiens	ILLUMINA	2021-02-01	United Kingdom	Europe	65	792.428	358	0.793666	23695988
ERR5313927	PRJEB37886	AMPLICON	SAMEA8096718	ERX5103330	COG-UK/MILK-1205DC3	Illumina NovaSeq 6000	PAIRED	PCR	VIRAL RNA	Severe acute respiratory syndrome coronavirus 2	Homo sapiens	ILLUMINA	2021-02-01	United Kingdom	Europe	45	3500.92	3086	0.978531	104688142
ERR5313928	PRJEB37886	AMPLICON	SAMEA8096719	ERX5103331	COG-UK/MILK-12063C0	Illumina NovaSeq 6000	PAIRED	PCR	VIRAL RNA	Severe acute respiratory syndrome coronavirus 2	Homo sapiens	ILLUMINA	2021-02-01	United Kingdom	Europe	52	1128.88	530	0.848544	33756892
ERR5313929	PRJEB37886	AMPLICON	SAMEA8096720	ERX5103332	COG-UK/MILK-1205DD2	Illumina NovaSeq 6000	PAIRED	PCR	VIRAL RNA	Severe acute respiratory syndrome coronavirus 2	Homo sapiens	ILLUMINA	2021-02-01	United Kingdom	Europe	44	4729.09	8006	0.636859	141413941
ERR5313930	PRJEB37886	AMPLICON	SAMEA8096721	ERX5103333	COG-UK/MILK-12063DF	Illumina NovaSeq 6000	PAIRED	PCR	VIRAL RNA	Severe acute respiratory syndrome coronavirus 2	Homo sapiens	ILLUMINA	2021-02-01	United Kingdom	Europe	40	4722.61	8008	0.638498	141220204
ERR5313931	PRJEB37886	AMPLICON	SAMEA8096722	ERX5103334	COG-UK/MILK-12063EE	Illumina NovaSeq 6000	PAIRED	PCR	VIRAL RNA	Severe acute respiratory syndrome coronavirus 2	Homo sapiens	ILLUMINA	2021-02-01	United Kingdom	Europe	43	4654.17	6492	0.702906	139173557
ERR5313932	PRJEB37886	AMPLICON	SAMEA8096723	ERX5103335	COG-UK/MILK-1206973	Illumina NovaSeq 6000	PAIRED	PCR	VIRAL RNA	Severe acute respiratory syndrome coronavirus 2	Homo sapiens	ILLUMINA	2021-02-01	United Kingdom	Europe	44	4716.09	8011	0.610808	141025138
ERR5313933	PRJEB37886	AMPLICON	SAMEA8096724	ERX5103336	COG-UK/MILK-1206F71	Illumina NovaSeq 6000	PAIRED	PCR	VIRAL RNA	Severe acute respiratory syndrome coronavirus 2	Homo sapiens	ILLUMINA	2021-02-01	United Kingdom	Europe	48	4016.11	3788	0.973815	120093741
ERR5313934	PRJEB37886	AMPLICON	SAMEA8096725	ERX5103337	COG-UK/MILK-1206982	Illumina NovaSeq 6000	PAIRED	PCR	VIRAL RNA	Severe acute respiratory syndrome coronavirus 2	Homo sapiens	ILLUMINA	2021-02-01	United Kingdom	Europe	49	4653.31	5682	0.799017	139147939
ERR5313935	PRJEB37886	AMPLICON	SAMEA8096726	ERX5103338	COG-UK/MILK-1206F80	Illumina NovaSeq 6000	PAIRED	PCR	VIRAL RNA	Severe acute respiratory syndrome coronavirus 2	Homo sapiens	ILLUMINA	2021-02-01	United Kingdom	Europe	42	4687.94	8002	0.650671	140183456
ERR5313936	PRJEB37886	AMPLICON	SAMEA8096727	ERX5103339	COG-UK/MILK-1206991	Illumina NovaSeq 6000	PAIRED	PCR	VIRAL RNA	Severe acute respiratory syndrome coronavirus 2	Homo sapiens	ILLUMINA	2021-02-01	United Kingdom	Europe	57	2583.47	2206	0.950139	77253603
ERR5313937	PRJEB37886	AMPLICON	SAMEA8096728	ERX5103340	COG-UK/MILK-1206FAE	Illumina NovaSeq 6000	PAIRED	PCR	VIRAL RNA	Severe acute respiratory syndrome coronavirus 2	Homo sapiens	ILLUMINA	2021-02-01	United Kingdom	Europe	45	4717.89	8004	0.635856	141079044
ERR5313938	PRJEB37886	AMPLICON	SAMEA8096729	ERX5103341	COG-UK/MILK-1206FBD	Illumina NovaSeq 6000	PAIRED	PCR	VIRAL RNA	Severe acute respiratory syndrome coronavirus 2	Homo sapiens	ILLUMINA	2021-02-01	United Kingdom	Europe	46	4703.87	8000	0.658864	140659853
ERR5313939	PRJEB37886	AMPLICON	SAMEA8096730	ERX5103342	COG-UK/MILK-1206FCC	Illumina NovaSeq 6000	PAIRED	PCR	VIRAL RNA	Severe acute respiratory syndrome coronavirus 2	Homo sapiens	ILLUMINA	2021-02-01	United Kingdom	Europe	43	4630.34	5955	0.738287	138461045
ERR5313940	PRJEB37886	AMPLICON	SAMEA8096731	ERX5103343	COG-UK/MILK-12069DD	Illumina NovaSeq 6000	PAIRED	PCR	VIRAL RNA	Severe acute respiratory syndrome coronavirus 2	Homo sapiens	ILLUMINA	2021-02-01	United Kingdom	Europe	45	4706.03	8003	0.634619	140724431
ERR5313941	PRJEB37886	AMPLICON	SAMEA8096732	ERX5103344	COG-UK/MILK-1206FEA	Illumina NovaSeq 6000	PAIRED	PCR	VIRAL RNA	Severe acute respiratory syndrome coronavirus 2	Homo sapiens	ILLUMINA	2021-02-01	United Kingdom	Europe	43	4613.25	4796	0.894057	137949967
ERR5313942	PRJEB37886	AMPLICON	SAMEA8096733	ERX5103345	COG-UK/MILK-1205DF0	Illumina NovaSeq 6000	PAIRED	PCR	VIRAL RNA	Severe acute respiratory syndrome coronavirus 2	Homo sapiens	ILLUMINA	2021-02-01	United Kingdom	Europe	42	4712.1	8001	0.643848	140905909
ERR5313943	PRJEB37886	AMPLICON	SAMEA8096734	ERX5103346	COG-UK/MILK-12063FD	Illumina NovaSeq 6000	PAIRED	PCR	VIRAL RNA	Severe acute respiratory syndrome coronavirus 2	Homo sapiens	ILLUMINA	2021-02-01	United Kingdom	Europe	43	4707.44	8007	0.629	140766626
ERR5313944	PRJEB37886	AMPLICON	SAMEA8096735	ERX5103347	COG-UK/MILK-1205E0C	Illumina NovaSeq 6000	PAIRED	PCR	VIRAL RNA	Severe acute respiratory syndrome coronavirus 2	Homo sapiens	ILLUMINA	2021-02-01	United Kingdom	Europe	45	4722.79	8005	0.634351	141225538
ERR5313945	PRJEB37886	AMPLICON	SAMEA8096736	ERX5103348	COG-UK/MILK-1205E1B	Illumina NovaSeq 6000	PAIRED	PCR	VIRAL RNA	Severe acute respiratory syndrome coronavirus 2	Homo sapiens	ILLUMINA	2021-02-01	United Kingdom	Europe	42	4649.95	6273	0.707621	139047442
ERR5313946	PRJEB37886	AMPLICON	SAMEA8096737	ERX5103349	COG-UK/MILK-1206418	Illumina NovaSeq 6000	PAIRED	PCR	VIRAL RNA	Severe acute respiratory syndrome coronavirus 2	Homo sapiens	ILLUMINA	2021-02-01	United Kingdom	Europe	40	4484.22	4292	0.922081	134091647
ERR5313947	PRJEB37886	AMPLICON	SAMEA8096738	ERX5103350	COG-UK/MILK-1205E39	Illumina NovaSeq 6000	PAIRED	PCR	VIRAL RNA	Severe acute respiratory syndrome coronavirus 2	Homo sapiens	ILLUMINA	2021-02-01	United Kingdom	Europe	42	4644.17	6815	0.710999	138874572
ERR5313948	PRJEB37886	AMPLICON	SAMEA8096739	ERX5103351	COG-UK/MILK-1206436	Illumina NovaSeq 6000	PAIRED	PCR	VIRAL RNA	Severe acute respiratory syndrome coronavirus 2	Homo sapiens	ILLUMINA	2021-02-01	United Kingdom	Europe	46	4724.08	8007	0.633548	141264116
ERR5313949	PRJEB37886	AMPLICON	SAMEA8096740	ERX5103352	COG-UK/MILK-1205E48	Illumina NovaSeq 6000	PAIRED	PCR	VIRAL RNA	Severe acute respiratory syndrome coronavirus 2	Homo sapiens	ILLUMINA	2021-02-01	United Kingdom	Europe	41	4713.42	8008	0.627027	140945546
ERR5313950	PRJEB37886	AMPLICON	SAMEA8096741	ERX5103353	COG-UK/MILK-1206445	Illumina NovaSeq 6000	PAIRED	PCR	VIRAL RNA	Severe acute respiratory syndrome coronavirus 2	Homo sapiens	ILLUMINA	2021-02-01	United Kingdom	Europe	40	4740.21	8006	0.642745	141746543
ERR5313951	PRJEB37886	AMPLICON	SAMEA8096742	ERX5103354	COG-UK/MILK-1206454	Illumina NovaSeq 6000	PAIRED	PCR	VIRAL RNA	Severe acute respiratory syndrome coronavirus 2	Homo sapiens	ILLUMINA	2021-02-01	United Kingdom	Europe	40	4720.77	8009	0.629268	141165101
ERR5313952	PRJEB37886	AMPLICON	SAMEA8096743	ERX5103355	COG-UK/MILK-1205E66	Illumina NovaSeq 6000	PAIRED	PCR	VIRAL RNA	Severe acute respiratory syndrome coronavirus 2	Homo sapiens	ILLUMINA	2021-02-01	United Kingdom	Europe	45	4704.89	8001	0.647661	140690461
ERR5313953	PRJEB37886	AMPLICON	SAMEA8096744	ERX5103356	COG-UK/MILK-1206463	Illumina NovaSeq 6000	PAIRED	PCR	VIRAL RNA	Severe acute respiratory syndrome coronavirus 2	Homo sapiens	ILLUMINA	2021-02-01	United Kingdom	Europe	46	4712.85	8009	0.628164	140928480
ERR5313954	PRJEB37886	AMPLICON	SAMEA8096745	ERX5103357	COG-UK/MILK-12069FB	Illumina NovaSeq 6000	PAIRED	PCR	VIRAL RNA	Severe acute respiratory syndrome coronavirus 2	Homo sapiens	ILLUMINA	2021-02-01	United Kingdom	Europe	45	4627.77	5952	0.756613	138384281
ERR5313955	PRJEB37886	AMPLICON	SAMEA8096746	ERX5103358	COG-UK/MILK-1206FF9	Illumina NovaSeq 6000	PAIRED	PCR	VIRAL RNA	Severe acute respiratory syndrome coronavirus 2	Homo sapiens	ILLUMINA	2021-02-01	United Kingdom	Europe	41	4729.96	8007	0.637996	141439959
ERR5313956	PRJEB37886	AMPLICON	SAMEA8096747	ERX5103359	COG-UK/MILK-1206A07	Illumina NovaSeq 6000	PAIRED	PCR	VIRAL RNA	Severe acute respiratory syndrome coronavirus 2	Homo sapiens	ILLUMINA	2021-02-01	United Kingdom	Europe	44	4694.77	8001	0.656289	140387644
ERR5313958	PRJEB37886	AMPLICON	SAMEA8096749	ERX5103361	COG-UK/MILK-1206A16	Illumina NovaSeq 6000	PAIRED	PCR	VIRAL RNA	Severe acute respiratory syndrome coronavirus 2	Homo sapiens	ILLUMINA	2021-02-01	United Kingdom	Europe	44	4630.65	5692	0.74949	138470220
ERR5313959	PRJEB37886	AMPLICON	SAMEA8096750	ERX5103362	COG-UK/MILK-1207022	Illumina NovaSeq 6000	PAIRED	PCR	VIRAL RNA	Severe acute respiratory syndrome coronavirus 2	Homo sapiens	ILLUMINA	2021-02-01	United Kingdom	Europe	45	4721.11	8004	0.645554	141175333
ERR5313960	PRJEB37886	AMPLICON	SAMEA8096751	ERX5103363	COG-UK/MILK-1206A34	Illumina NovaSeq 6000	PAIRED	PCR	VIRAL RNA	Severe acute respiratory syndrome coronavirus 2	Homo sapiens	ILLUMINA	2021-02-01	United Kingdom	Europe	40	4719.84	8009	0.626258	141137237
ERR5313961	PRJEB37886	AMPLICON	SAMEA8096752	ERX5103364	COG-UK/MILK-1207031	Illumina NovaSeq 6000	PAIRED	PCR	VIRAL RNA	Severe acute respiratory syndrome coronavirus 2	Homo sapiens	ILLUMINA	2021-02-01	United Kingdom	Europe	40	4632.12	5436	0.786978	138514352
ERR5313962	PRJEB37886	AMPLICON	SAMEA8096753	ERX5103365	COG-UK/MILK-1206A43	Illumina NovaSeq 6000	PAIRED	PCR	VIRAL RNA	Severe acute respiratory syndrome coronavirus 2	Homo sapiens	ILLUMINA	2021-02-01	United Kingdom	Europe	45	4591.43	4925	0.893155	137297573
ERR5313963	PRJEB37886	AMPLICON	SAMEA8096754	ERX5103366	COG-UK/MILK-1207040	Illumina NovaSeq 6000	PAIRED	PCR	VIRAL RNA	Severe acute respiratory syndrome coronavirus 2	Homo sapiens	ILLUMINA	2021-02-01	United Kingdom	Europe	41	4704.43	8003	0.641608	140676711
ERR5313964	PRJEB37886	AMPLICON	SAMEA8096755	ERX5103367	COG-UK/MILK-1206A52	Illumina NovaSeq 6000	PAIRED	PCR	VIRAL RNA	Severe acute respiratory syndrome coronavirus 2	Homo sapiens	ILLUMINA	2021-02-01	United Kingdom	Europe	45	4722.84	8005	0.643815	141227215
ERR5313965	PRJEB37886	AMPLICON	SAMEA8096756	ERX5103368	COG-UK/MILK-120705F	Illumina NovaSeq 6000	PAIRED	PCR	VIRAL RNA	Severe acute respiratory syndrome coronavirus 2	Homo sapiens	ILLUMINA	2021-02-01	United Kingdom	Europe	45	4684.86	7985	0.66388	140091251
ERR5313966	PRJEB37886	AMPLICON	SAMEA8096757	ERX5103369	COG-UK/MILK-1205E75	Illumina NovaSeq 6000	PAIRED	PCR	VIRAL RNA	Severe acute respiratory syndrome coronavirus 2	Homo sapiens	ILLUMINA	2021-02-01	United Kingdom	Europe	47	2550.93	2316	0.948901	76280460
ERR5313967	PRJEB37886	AMPLICON	SAMEA8096758	ERX5103370	COG-UK/MILK-1205E84	Illumina NovaSeq 6000	PAIRED	PCR	VIRAL RNA	Severe acute respiratory syndrome coronavirus 2	Homo sapiens	ILLUMINA	2021-02-01	United Kingdom	Europe	61	1147.09	628	0.894358	34301352
ERR5313968	PRJEB37886	AMPLICON	SAMEA8096759	ERX5103371	COG-UK/MILK-1205E93	Illumina NovaSeq 6000	PAIRED	PCR	VIRAL RNA	Severe acute respiratory syndrome coronavirus 2	Homo sapiens	ILLUMINA	2021-02-01	United Kingdom	Europe	45	4666.77	7484	0.687724	139550508
ERR5313969	PRJEB37886	AMPLICON	SAMEA8096760	ERX5103372	COG-UK/MILK-1206490	Illumina NovaSeq 6000	PAIRED	PCR	VIRAL RNA	Severe acute respiratory syndrome coronavirus 2	Homo sapiens	ILLUMINA	2021-02-01	United Kingdom	Europe	20	4732.43	8004	0.642812	141513913
ERR5313970	PRJEB37886	AMPLICON	SAMEA8096761	ERX5103373	COG-UK/MILK-1205EA2	Illumina NovaSeq 6000	PAIRED	PCR	VIRAL RNA	Severe acute respiratory syndrome coronavirus 2	Homo sapiens	ILLUMINA	2021-02-01	United Kingdom	Europe	45	4665.67	7488	0.678862	139517434
ERR5313971	PRJEB37886	AMPLICON	SAMEA8096762	ERX5103374	COG-UK/MILK-12064AF	Illumina NovaSeq 6000	PAIRED	PCR	VIRAL RNA	Severe acute respiratory syndrome coronavirus 2	Homo sapiens	ILLUMINA	2021-02-01	United Kingdom	Europe	67	831.845	403	0.792696	24874674
ERR5313972	PRJEB37886	AMPLICON	SAMEA8096763	ERX5103375	COG-UK/MILK-1205EB1	Illumina NovaSeq 6000	PAIRED	PCR	VIRAL RNA	Severe acute respiratory syndrome coronavirus 2	Homo sapiens	ILLUMINA	2021-02-01	United Kingdom	Europe	43	4609.48	5093	0.82684	137837400
ERR5313973	PRJEB37886	AMPLICON	SAMEA8096764	ERX5103376	COG-UK/MILK-12064BE	Illumina NovaSeq 6000	PAIRED	PCR	VIRAL RNA	Severe acute respiratory syndrome coronavirus 2	Homo sapiens	ILLUMINA	2021-02-01	United Kingdom	Europe	42	4648.22	5567	0.778818	138995828
ERR5313974	PRJEB37886	AMPLICON	SAMEA8096765	ERX5103377	COG-UK/MILK-1205EEE	Illumina NovaSeq 6000	PAIRED	PCR	VIRAL RNA	Severe acute respiratory syndrome coronavirus 2	Homo sapiens	ILLUMINA	2021-02-01	United Kingdom	Europe	48	4724.39	7999	0.663947	141273293
ERR5313975	PRJEB37886	AMPLICON	SAMEA8096766	ERX5103378	COG-UK/MILK-12064EB	Illumina NovaSeq 6000	PAIRED	PCR	VIRAL RNA	Severe acute respiratory syndrome coronavirus 2	Homo sapiens	ILLUMINA	2021-02-01	United Kingdom	Europe	44	4681.59	7743	0.677858	139993629
ERR5313976	PRJEB37886	AMPLICON	SAMEA8096767	ERX5103379	COG-UK/MILK-1206A8F	Illumina NovaSeq 6000	PAIRED	PCR	VIRAL RNA	Severe acute respiratory syndrome coronavirus 2	Homo sapiens	ILLUMINA	2021-02-01	United Kingdom	Europe	41	4638.12	5609	0.76397	138693760
ERR5313977	PRJEB37886	AMPLICON	SAMEA8096768	ERX5103380	COG-UK/MILK-1206A9E	Illumina NovaSeq 6000	PAIRED	PCR	VIRAL RNA	Severe acute respiratory syndrome coronavirus 2	Homo sapiens	ILLUMINA	2021-02-01	United Kingdom	Europe	43	4722.8	8008	0.635856	141225871
ERR5313978	PRJEB37886	AMPLICON	SAMEA8096769	ERX5103381	COG-UK/MILK-120709B	Illumina NovaSeq 6000	PAIRED	PCR	VIRAL RNA	Severe acute respiratory syndrome coronavirus 2	Homo sapiens	ILLUMINA	2021-02-01	United Kingdom	Europe	42	4678.57	7998	0.666956	139903417
ERR5313979	PRJEB37886	AMPLICON	SAMEA8096770	ERX5103382	COG-UK/MILK-12070AA	Illumina NovaSeq 6000	PAIRED	PCR	VIRAL RNA	Severe acute respiratory syndrome coronavirus 2	Homo sapiens	ILLUMINA	2021-02-01	United Kingdom	Europe	40	4702.41	8004	0.63298	140616022
ERR5313980	PRJEB37886	AMPLICON	SAMEA8096771	ERX5103383	COG-UK/MILK-1206ABC	Illumina NovaSeq 6000	PAIRED	PCR	VIRAL RNA	Severe acute respiratory syndrome coronavirus 2	Homo sapiens	ILLUMINA	2021-02-01	United Kingdom	Europe	84	3012.99	2554	0.9485	90097454
ERR5313981	PRJEB37886	AMPLICON	SAMEA8096772	ERX5103384	COG-UK/MILK-12070B9	Illumina NovaSeq 6000	PAIRED	PCR	VIRAL RNA	Severe acute respiratory syndrome coronavirus 2	Homo sapiens	ILLUMINA	2021-02-01	United Kingdom	Europe	46	4640.01	5583	0.768451	138750177
ERR5313982	PRJEB37886	AMPLICON	SAMEA8096773	ERX5103385	COG-UK/MILK-12070C8	Illumina NovaSeq 6000	PAIRED	PCR	VIRAL RNA	Severe acute respiratory syndrome coronavirus 2	Homo sapiens	ILLUMINA	2021-02-01	United Kingdom	Europe	42	4429.65	4328	0.94121	132459883
ERR5313983	PRJEB37886	AMPLICON	SAMEA8096774	ERX5103386	COG-UK/MILK-1206ADA	Illumina NovaSeq 6000	PAIRED	PCR	VIRAL RNA	Severe acute respiratory syndrome coronavirus 2	Homo sapiens	ILLUMINA	2021-02-01	United Kingdom	Europe	75	2780.67	2218	0.942648	83150464
ERR5313984	PRJEB37886	AMPLICON	SAMEA8096775	ERX5103387	COG-UK/MILK-12070D7	Illumina NovaSeq 6000	PAIRED	PCR	VIRAL RNA	Severe acute respiratory syndrome coronavirus 2	Homo sapiens	ILLUMINA	2021-02-01	United Kingdom	Europe	41	3400.99	3201	0.958365	101699720
ERR5313985	PRJEB37886	AMPLICON	SAMEA8096776	ERX5103388	COG-UK/MILK-1206AE9	Illumina NovaSeq 6000	PAIRED	PCR	VIRAL RNA	Severe acute respiratory syndrome coronavirus 2	Homo sapiens	ILLUMINA	2021-02-01	United Kingdom	Europe	43	4672.37	8006	0.628365	139717807
ERR5313986	PRJEB37886	AMPLICON	SAMEA8096777	ERX5103389	COG-UK/MILK-1205EFD	Illumina NovaSeq 6000	PAIRED	PCR	VIRAL RNA	Severe acute respiratory syndrome coronavirus 2	Homo sapiens	ILLUMINA	2021-02-01	United Kingdom	Europe	44	4714.06	8002	0.654617	140964596
ERR5313987	PRJEB37886	AMPLICON	SAMEA8096778	ERX5103390	COG-UK/MILK-12064FA	Illumina NovaSeq 6000	PAIRED	PCR	VIRAL RNA	Severe acute respiratory syndrome coronavirus 2	Homo sapiens	ILLUMINA	2021-02-01	United Kingdom	Europe	43	4613.12	5314	0.804969	137946269
ERR5313988	PRJEB37886	AMPLICON	SAMEA8096779	ERX5103391	COG-UK/MILK-1205F18	Illumina NovaSeq 6000	PAIRED	PCR	VIRAL RNA	Severe acute respiratory syndrome coronavirus 2	Homo sapiens	ILLUMINA	2021-02-01	United Kingdom	Europe	43	4716.68	8013	0.608969	141042816
ERR5313989	PRJEB37886	AMPLICON	SAMEA8096780	ERX5103392	COG-UK/MILK-1205F27	Illumina NovaSeq 6000	PAIRED	PCR	VIRAL RNA	Severe acute respiratory syndrome coronavirus 2	Homo sapiens	ILLUMINA	2021-02-01	United Kingdom	Europe	45	4707.28	8007	0.634719	140761718
ERR5313990	PRJEB37886	AMPLICON	SAMEA8096781	ERX5103393	COG-UK/MILK-1205F36	Illumina NovaSeq 6000	PAIRED	PCR	VIRAL RNA	Severe acute respiratory syndrome coronavirus 2	Homo sapiens	ILLUMINA	2021-02-01	United Kingdom	Europe	45	4661.61	7470	0.679698	139396196
ERR5313991	PRJEB37886	AMPLICON	SAMEA8096782	ERX5103394	COG-UK/MILK-1206533	Illumina NovaSeq 6000	PAIRED	PCR	VIRAL RNA	Severe acute respiratory syndrome coronavirus 2	Homo sapiens	ILLUMINA	2021-02-01	United Kingdom	Europe	100	3033.21	2620	0.941879	90702110
ERR5313992	PRJEB37886	AMPLICON	SAMEA8096783	ERX5103395	COG-UK/MILK-1205F45	Illumina NovaSeq 6000	PAIRED	PCR	VIRAL RNA	Severe acute respiratory syndrome coronavirus 2	Homo sapiens	ILLUMINA	2021-02-01	United Kingdom	Europe	42	4620.87	5583	0.768184	138177829
ERR5313993	PRJEB37886	AMPLICON	SAMEA8096784	ERX5103396	COG-UK/MILK-1205F54	Illumina NovaSeq 6000	PAIRED	PCR	VIRAL RNA	Severe acute respiratory syndrome coronavirus 2	Homo sapiens	ILLUMINA	2021-02-01	United Kingdom	Europe	45	4708.32	8009	0.626894	140792892
ERR5313994	PRJEB37886	AMPLICON	SAMEA8096785	ERX5103397	COG-UK/MILK-1206551	Illumina NovaSeq 6000	PAIRED	PCR	VIRAL RNA	Severe acute respiratory syndrome coronavirus 2	Homo sapiens	ILLUMINA	2021-02-01	United Kingdom	Europe	48	4717.53	8006	0.636558	141068360
ERR5313995	PRJEB37886	AMPLICON	SAMEA8096786	ERX5103398	COG-UK/MILK-1205F63	Illumina NovaSeq 6000	PAIRED	PCR	VIRAL RNA	Severe acute respiratory syndrome coronavirus 2	Homo sapiens	ILLUMINA	2021-02-01	United Kingdom	Europe	48	4729.32	8008	0.643681	141420937
ERR5313996	PRJEB37886	AMPLICON	SAMEA8096787	ERX5103399	COG-UK/MILK-1206560	Illumina NovaSeq 6000	PAIRED	PCR	VIRAL RNA	Severe acute respiratory syndrome coronavirus 2	Homo sapiens	ILLUMINA	2021-02-01	United Kingdom	Europe	47	4740.32	8006	0.647126	141749894
ERR5313997	PRJEB37886	AMPLICON	SAMEA8096788	ERX5103400	COG-UK/MILK-1206AF8	Illumina NovaSeq 6000	PAIRED	PCR	VIRAL RNA	Severe acute respiratory syndrome coronavirus 2	Homo sapiens	ILLUMINA	2021-02-01	United Kingdom	Europe	40	4717.89	8009	0.629703	141079000
ERR5313999	PRJEB37886	AMPLICON	SAMEA8096790	ERX5103402	COG-UK/MILK-1207101	Illumina NovaSeq 6000	PAIRED	PCR	VIRAL RNA	Severe acute respiratory syndrome coronavirus 2	Homo sapiens	ILLUMINA	2021-02-01	United Kingdom	Europe	42	4721.39	8005	0.635522	141183793
ERR5314000	PRJEB37886	AMPLICON	SAMEA8096791	ERX5103403	COG-UK/MILK-1206B13	Illumina NovaSeq 6000	PAIRED	PCR	VIRAL RNA	Severe acute respiratory syndrome coronavirus 2	Homo sapiens	ILLUMINA	2021-02-01	United Kingdom	Europe	40	4583.41	4873	0.850584	137057812
ERR5314001	PRJEB37886	AMPLICON	SAMEA8096792	ERX5103404	COG-UK/MILK-1207110	Illumina NovaSeq 6000	PAIRED	PCR	VIRAL RNA	Severe acute respiratory syndrome coronavirus 2	Homo sapiens	ILLUMINA	2021-02-01	United Kingdom	Europe	39	4654.38	6711	0.700365	139179819
ERR5314002	PRJEB37886	AMPLICON	SAMEA8096793	ERX5103405	COG-UK/MILK-1206B22	Illumina NovaSeq 6000	PAIRED	PCR	VIRAL RNA	Severe acute respiratory syndrome coronavirus 2	Homo sapiens	ILLUMINA	2021-02-01	United Kingdom	Europe	42	4688.19	8003	0.64445	140190831
ERR5314003	PRJEB37886	AMPLICON	SAMEA8096794	ERX5103406	COG-UK/MILK-120712F	Illumina NovaSeq 6000	PAIRED	PCR	VIRAL RNA	Severe acute respiratory syndrome coronavirus 2	Homo sapiens	ILLUMINA	2021-02-01	United Kingdom	Europe	42	4646.31	6542	0.709862	138938492
ERR5314004	PRJEB37886	AMPLICON	SAMEA8096795	ERX5103407	COG-UK/MILK-120713E	Illumina NovaSeq 6000	PAIRED	PCR	VIRAL RNA	Severe acute respiratory syndrome coronavirus 2	Homo sapiens	ILLUMINA	2021-02-01	United Kingdom	Europe	48	4703.99	8004	0.637194	140663339
ERR5314005	PRJEB37886	AMPLICON	SAMEA8096796	ERX5103408	COG-UK/MILK-120714D	Illumina NovaSeq 6000	PAIRED	PCR	VIRAL RNA	Severe acute respiratory syndrome coronavirus 2	Homo sapiens	ILLUMINA	2021-02-01	United Kingdom	Europe	42	4626.54	4792	0.903154	138347305
ERR5314006	PRJEB37886	AMPLICON	SAMEA8096797	ERX5103409	COG-UK/MILK-120715C	Illumina NovaSeq 6000	PAIRED	PCR	VIRAL RNA	Severe acute respiratory syndrome coronavirus 2	Homo sapiens	ILLUMINA	2021-02-01	United Kingdom	Europe	41	4604.21	5436	0.812126	137679563
ERR5314007	PRJEB37886	AMPLICON	SAMEA8096798	ERX5103410	COG-UK/MILK-1206B6E	Illumina NovaSeq 6000	PAIRED	PCR	VIRAL RNA	Severe acute respiratory syndrome coronavirus 2	Homo sapiens	ILLUMINA	2021-02-01	United Kingdom	Europe	41	4501.22	4436	0.913989	134599924
ERR5314008	PRJEB37886	AMPLICON	SAMEA8096799	ERX5103411	COG-UK/MILK-120716B	Illumina NovaSeq 6000	PAIRED	PCR	VIRAL RNA	Severe acute respiratory syndrome coronavirus 2	Homo sapiens	ILLUMINA	2021-02-01	United Kingdom	Europe	40	4632.98	5579	0.78651	138539876
ERR5314009	PRJEB37886	AMPLICON	SAMEA8096800	ERX5103412	COG-UK/MILK-1205F72	Illumina NovaSeq 6000	PAIRED	PCR	VIRAL RNA	Severe acute respiratory syndrome coronavirus 2	Homo sapiens	ILLUMINA	2021-02-01	United Kingdom	Europe	46	4573.51	5168	0.772799	136761806
ERR5314010	PRJEB37886	AMPLICON	SAMEA8096801	ERX5103413	COG-UK/MILK-120657F	Illumina NovaSeq 6000	PAIRED	PCR	VIRAL RNA	Severe acute respiratory syndrome coronavirus 2	Homo sapiens	ILLUMINA	2021-02-01	United Kingdom	Europe	49	4642.11	5512	0.758586	138812888
ERR5314011	PRJEB37886	AMPLICON	SAMEA8096802	ERX5103414	COG-UK/MILK-1205F81	Illumina NovaSeq 6000	PAIRED	PCR	VIRAL RNA	Severe acute respiratory syndrome coronavirus 2	Homo sapiens	ILLUMINA	2021-02-01	United Kingdom	Europe	42	4665.92	7997	0.660803	139525030
ERR5314012	PRJEB37886	AMPLICON	SAMEA8096803	ERX5103415	COG-UK/MILK-120658E	Illumina NovaSeq 6000	PAIRED	PCR	VIRAL RNA	Severe acute respiratory syndrome coronavirus 2	Homo sapiens	ILLUMINA	2021-02-01	United Kingdom	Europe	40	4693.42	8005	0.635488	140347347
ERR5314013	PRJEB37886	AMPLICON	SAMEA8096804	ERX5103416	COG-UK/MILK-1205F90	Illumina NovaSeq 6000	PAIRED	PCR	VIRAL RNA	Severe acute respiratory syndrome coronavirus 2	Homo sapiens	ILLUMINA	2021-02-01	United Kingdom	Europe	42	4635.15	5461	0.784637	138604882
ERR5314014	PRJEB37886	AMPLICON	SAMEA8096805	ERX5103417	COG-UK/MILK-120659D	Illumina NovaSeq 6000	PAIRED	PCR	VIRAL RNA	Severe acute respiratory syndrome coronavirus 2	Homo sapiens	ILLUMINA	2021-02-01	United Kingdom	Europe	43	4718.04	8006	0.631308	141083517
ERR5314015	PRJEB37886	AMPLICON	SAMEA8096806	ERX5103418	COG-UK/MILK-1205FAF	Illumina NovaSeq 6000	PAIRED	PCR	VIRAL RNA	Severe acute respiratory syndrome coronavirus 2	Homo sapiens	ILLUMINA	2021-02-01	United Kingdom	Europe	46	4724.29	8007	0.638732	141270481
ERR5314016	PRJEB37886	AMPLICON	SAMEA8096807	ERX5103419	COG-UK/MILK-12065AC	Illumina NovaSeq 6000	PAIRED	PCR	VIRAL RNA	Severe acute respiratory syndrome coronavirus 2	Homo sapiens	ILLUMINA	2021-02-01	United Kingdom	Europe	47	4605.25	4826	0.87436	137710687
ERR5314017	PRJEB37886	AMPLICON	SAMEA8096808	ERX5103420	COG-UK/MILK-12065BB	Illumina NovaSeq 6000	PAIRED	PCR	VIRAL RNA	Severe acute respiratory syndrome coronavirus 2	Homo sapiens	ILLUMINA	2021-02-01	United Kingdom	Europe	75	868.644	401	0.774304	25975052
ERR5314018	PRJEB37886	AMPLICON	SAMEA8096809	ERX5103421	COG-UK/MILK-1205FCD	Illumina NovaSeq 6000	PAIRED	PCR	VIRAL RNA	Severe acute respiratory syndrome coronavirus 2	Homo sapiens	ILLUMINA	2021-02-01	United Kingdom	Europe	47	4618.92	5370	0.783032	138119540
ERR5314019	PRJEB37886	AMPLICON	SAMEA8096810	ERX5103422	COG-UK/MILK-12065CA	Illumina NovaSeq 6000	PAIRED	PCR	VIRAL RNA	Severe acute respiratory syndrome coronavirus 2	Homo sapiens	ILLUMINA	2021-02-01	United Kingdom	Europe	39	4662.17	7322	0.678795	139412893
ERR5314020	PRJEB37886	AMPLICON	SAMEA8096811	ERX5103423	COG-UK/MILK-1205FDC	Illumina NovaSeq 6000	PAIRED	PCR	VIRAL RNA	Severe acute respiratory syndrome coronavirus 2	Homo sapiens	ILLUMINA	2021-02-01	United Kingdom	Europe	39	4588.67	4806	0.833194	137215143
ERR5314021	PRJEB37886	AMPLICON	SAMEA8096812	ERX5103424	COG-UK/MILK-12065E8	Illumina NovaSeq 6000	PAIRED	PCR	VIRAL RNA	Severe acute respiratory syndrome coronavirus 2	Homo sapiens	ILLUMINA	2021-02-01	United Kingdom	Europe	38	4645.33	6217	0.734542	138909211
ERR5314023	PRJEB37886	AMPLICON	SAMEA8096814	ERX5103426	COG-UK/MILK-1207189	Illumina NovaSeq 6000	PAIRED	PCR	VIRAL RNA	Severe acute respiratory syndrome coronavirus 2	Homo sapiens	ILLUMINA	2021-02-01	United Kingdom	Europe	42	4562.91	4820	0.876768	136444804
ERR5314025	PRJEB37886	AMPLICON	SAMEA8096816	ERX5103428	COG-UK/MILK-12071A7	Illumina NovaSeq 6000	PAIRED	PCR	VIRAL RNA	Severe acute respiratory syndrome coronavirus 2	Homo sapiens	ILLUMINA	2021-02-01	United Kingdom	Europe	45	4678.1	7997	0.670602	139889291
ERR5314026	PRJEB37886	AMPLICON	SAMEA8096817	ERX5103429	COG-UK/MILK-1206BB9	Illumina NovaSeq 6000	PAIRED	PCR	VIRAL RNA	Severe acute respiratory syndrome coronavirus 2	Homo sapiens	ILLUMINA	2021-02-01	United Kingdom	Europe	42	4584.43	4804	0.855466	137088118
ERR5314027	PRJEB37886	AMPLICON	SAMEA8096818	ERX5103430	COG-UK/MILK-12071B6	Illumina NovaSeq 6000	PAIRED	PCR	VIRAL RNA	Severe acute respiratory syndrome coronavirus 2	Homo sapiens	ILLUMINA	2021-02-01	United Kingdom	Europe	48	4732.72	8005	0.644484	141522482
ERR5314028	PRJEB37886	AMPLICON	SAMEA8096819	ERX5103431	COG-UK/MILK-1206BC8	Illumina NovaSeq 6000	PAIRED	PCR	VIRAL RNA	Severe acute respiratory syndrome coronavirus 2	Homo sapiens	ILLUMINA	2021-02-01	United Kingdom	Europe	41	4684.57	8004	0.629669	140082618
ERR5314029	PRJEB37886	AMPLICON	SAMEA8096820	ERX5103432	COG-UK/MILK-12071C5	Illumina NovaSeq 6000	PAIRED	PCR	VIRAL RNA	Severe acute respiratory syndrome coronavirus 2	Homo sapiens	ILLUMINA	2021-02-01	United Kingdom	Europe	66	3493.14	3313	0.933318	104455494
ERR5314030	PRJEB37886	AMPLICON	SAMEA8096821	ERX5103433	COG-UK/MILK-12065F7	Illumina NovaSeq 6000	PAIRED	PCR	VIRAL RNA	Severe acute respiratory syndrome coronavirus 2	Homo sapiens	ILLUMINA	2021-02-01	United Kingdom	Europe	41	4709.45	8009	0.622814	140826792
ERR5314032	PRJEB37886	AMPLICON	SAMEA8096823	ERX5103435	COG-UK/MILK-1206014	Illumina NovaSeq 6000	PAIRED	PCR	VIRAL RNA	Severe acute respiratory syndrome coronavirus 2	Homo sapiens	ILLUMINA	2021-02-01	United Kingdom	Europe	47	4580.36	4991	0.838979	136966635
ERR5314033	PRJEB37886	AMPLICON	SAMEA8096824	ERX5103436	COG-UK/MILK-1206612	Illumina NovaSeq 6000	PAIRED	PCR	VIRAL RNA	Severe acute respiratory syndrome coronavirus 2	Homo sapiens	ILLUMINA	2021-02-01	United Kingdom	Europe	43	4672.43	7633	0.688125	139719709
ERR5314034	PRJEB37886	AMPLICON	SAMEA8096825	ERX5103437	COG-UK/MILK-1206023	Illumina NovaSeq 6000	PAIRED	PCR	VIRAL RNA	Severe acute respiratory syndrome coronavirus 2	Homo sapiens	ILLUMINA	2021-02-01	United Kingdom	Europe	46	4714.95	8007	0.629168	140991109
ERR5314035	PRJEB37886	AMPLICON	SAMEA8096826	ERX5103438	COG-UK/MILK-1206621	Illumina NovaSeq 6000	PAIRED	PCR	VIRAL RNA	Severe acute respiratory syndrome coronavirus 2	Homo sapiens	ILLUMINA	2021-02-01	United Kingdom	Europe	43	4720.69	8003	0.648731	141162814
ERR5314036	PRJEB37886	AMPLICON	SAMEA8096827	ERX5103439	COG-UK/MILK-1206032	Illumina NovaSeq 6000	PAIRED	PCR	VIRAL RNA	Severe acute respiratory syndrome coronavirus 2	Homo sapiens	ILLUMINA	2021-02-01	United Kingdom	Europe	40	4657.11	6360	0.718389	139261668
ERR5314037	PRJEB37886	AMPLICON	SAMEA8096828	ERX5103440	COG-UK/MILK-1206630	Illumina NovaSeq 6000	PAIRED	PCR	VIRAL RNA	Severe acute respiratory syndrome coronavirus 2	Homo sapiens	ILLUMINA	2021-02-01	United Kingdom	Europe	44	4712.9	8004	0.637796	140929851
ERR5314038	PRJEB37886	AMPLICON	SAMEA8096829	ERX5103441	COG-UK/MILK-120664F	Illumina NovaSeq 6000	PAIRED	PCR	VIRAL RNA	Severe acute respiratory syndrome coronavirus 2	Homo sapiens	ILLUMINA	2021-02-01	United Kingdom	Europe	39	4658.84	6354	0.725145	139313371
ERR5314039	PRJEB37886	AMPLICON	SAMEA8096830	ERX5103442	COG-UK/MILK-120665E	Illumina NovaSeq 6000	PAIRED	PCR	VIRAL RNA	Severe acute respiratory syndrome coronavirus 2	Homo sapiens	ILLUMINA	2021-02-01	United Kingdom	Europe	42	4681.44	8004	0.63813	139988979
ERR5314040	PRJEB37886	AMPLICON	SAMEA8096831	ERX5103443	COG-UK/MILK-120666D	Illumina NovaSeq 6000	PAIRED	PCR	VIRAL RNA	Severe acute respiratory syndrome coronavirus 2	Homo sapiens	ILLUMINA	2021-02-01	United Kingdom	Europe	43	4727.33	8009	0.636123	141361205
ERR5314041	PRJEB37886	AMPLICON	SAMEA8096832	ERX5103444	COG-UK/MILK-12071F2	Illumina NovaSeq 6000	PAIRED	PCR	VIRAL RNA	Severe acute respiratory syndrome coronavirus 2	Homo sapiens	ILLUMINA	2021-02-01	United Kingdom	Europe	72	3496.98	3133	0.949704	104570199
ERR5314042	PRJEB37886	AMPLICON	SAMEA8096833	ERX5103445	COG-UK/MILK-1206C01	Illumina NovaSeq 6000	PAIRED	PCR	VIRAL RNA	Severe acute respiratory syndrome coronavirus 2	Homo sapiens	ILLUMINA	2021-02-01	United Kingdom	Europe	43	4715.86	8005	0.629067	141018446
ERR5314043	PRJEB37886	AMPLICON	SAMEA8096834	ERX5103446	COG-UK/MILK-1206C10	Illumina NovaSeq 6000	PAIRED	PCR	VIRAL RNA	Severe acute respiratory syndrome coronavirus 2	Homo sapiens	ILLUMINA	2021-02-01	United Kingdom	Europe	41	4670.83	6386	0.709193	139671911
ERR5314044	PRJEB37886	AMPLICON	SAMEA8096835	ERX5103447	COG-UK/MILK-120721D	Illumina NovaSeq 6000	PAIRED	PCR	VIRAL RNA	Severe acute respiratory syndrome coronavirus 2	Homo sapiens	ILLUMINA	2021-02-01	United Kingdom	Europe	49	4371.25	4252	0.958365	130713385
ERR5314045	PRJEB37886	AMPLICON	SAMEA8096836	ERX5103448	COG-UK/MILK-120722C	Illumina NovaSeq 6000	PAIRED	PCR	VIRAL RNA	Severe acute respiratory syndrome coronavirus 2	Homo sapiens	ILLUMINA	2021-02-01	United Kingdom	Europe	49	4412.05	4286	0.936495	131933671
ERR5314046	PRJEB37886	AMPLICON	SAMEA8096837	ERX5103449	COG-UK/MILK-1206C3E	Illumina NovaSeq 6000	PAIRED	PCR	VIRAL RNA	Severe acute respiratory syndrome coronavirus 2	Homo sapiens	ILLUMINA	2021-02-01	United Kingdom	Europe	42	4712.66	8006	0.629469	140922563
ERR5314047	PRJEB37886	AMPLICON	SAMEA8096838	ERX5103450	COG-UK/MILK-120724A	Illumina NovaSeq 6000	PAIRED	PCR	VIRAL RNA	Severe acute respiratory syndrome coronavirus 2	Homo sapiens	ILLUMINA	2021-02-01	United Kingdom	Europe	54	1172.03	691	0.816373	35047355
ERR5314048	PRJEB37886	AMPLICON	SAMEA8096839	ERX5103451	COG-UK/MILK-1206C5C	Illumina NovaSeq 6000	PAIRED	PCR	VIRAL RNA	Severe acute respiratory syndrome coronavirus 2	Homo sapiens	ILLUMINA	2021-02-01	United Kingdom	Europe	44	4681.94	8001	0.649333	140003952
ERR5314049	PRJEB37886	AMPLICON	SAMEA8096840	ERX5103452	COG-UK/MILK-1206C6B	Illumina NovaSeq 6000	PAIRED	PCR	VIRAL RNA	Severe acute respiratory syndrome coronavirus 2	Homo sapiens	ILLUMINA	2021-02-01	United Kingdom	Europe	47	4660.54	6730	0.712203	139364108
ERR5314050	PRJEB37886	AMPLICON	SAMEA8096841	ERX5103453	COG-UK/MILK-1207268	Illumina NovaSeq 6000	PAIRED	PCR	VIRAL RNA	Severe acute respiratory syndrome coronavirus 2	Homo sapiens	ILLUMINA	2021-02-01	United Kingdom	Europe	41	4662.49	6952	0.698659	139422480
ERR5314051	PRJEB37886	AMPLICON	SAMEA8096842	ERX5103454	COG-UK/MILK-120608D	Illumina NovaSeq 6000	PAIRED	PCR	VIRAL RNA	Severe acute respiratory syndrome coronavirus 2	Homo sapiens	ILLUMINA	2021-02-01	United Kingdom	Europe	42	4721.55	8007	0.634619	141188361
ERR5314052	PRJEB37886	AMPLICON	SAMEA8096843	ERX5103455	COG-UK/MILK-120668B	Illumina NovaSeq 6000	PAIRED	PCR	VIRAL RNA	Severe acute respiratory syndrome coronavirus 2	Homo sapiens	ILLUMINA	2021-02-01	United Kingdom	Europe	42	4716.34	8004	0.646992	141032766
ERR5314053	PRJEB37886	AMPLICON	SAMEA8096844	ERX5103456	COG-UK/MILK-120669A	Illumina NovaSeq 6000	PAIRED	PCR	VIRAL RNA	Severe acute respiratory syndrome coronavirus 2	Homo sapiens	ILLUMINA	2021-02-01	United Kingdom	Europe	47	4645.62	6408	0.717319	138917898
ERR5314054	PRJEB37886	AMPLICON	SAMEA8096845	ERX5103457	COG-UK/MILK-12060AB	Illumina NovaSeq 6000	PAIRED	PCR	VIRAL RNA	Severe acute respiratory syndrome coronavirus 2	Homo sapiens	ILLUMINA	2021-02-01	United Kingdom	Europe	41	4652.19	6174	0.737852	139114521
ERR5314055	PRJEB37886	AMPLICON	SAMEA8096846	ERX5103458	COG-UK/MILK-12060BA	Illumina NovaSeq 6000	PAIRED	PCR	VIRAL RNA	Severe acute respiratory syndrome coronavirus 2	Homo sapiens	ILLUMINA	2021-02-01	United Kingdom	Europe	110	2752.42	2280	0.940474	82305611
ERR5314056	PRJEB37886	AMPLICON	SAMEA8096847	ERX5103459	COG-UK/MILK-12066B8	Illumina NovaSeq 6000	PAIRED	PCR	VIRAL RNA	Severe acute respiratory syndrome coronavirus 2	Homo sapiens	ILLUMINA	2021-02-01	United Kingdom	Europe	42	4716.58	8003	0.646223	141039998
ERR5314057	PRJEB37886	AMPLICON	SAMEA8096848	ERX5103460	COG-UK/MILK-1206C7A	Illumina NovaSeq 6000	PAIRED	PCR	VIRAL RNA	Severe acute respiratory syndrome coronavirus 2	Homo sapiens	ILLUMINA	2021-02-01	United Kingdom	Europe	39	4720.61	8008	0.631575	141160429
ERR5314058	PRJEB37886	AMPLICON	SAMEA8096849	ERX5103461	COG-UK/MILK-1207277	Illumina NovaSeq 6000	PAIRED	PCR	VIRAL RNA	Severe acute respiratory syndrome coronavirus 2	Homo sapiens	ILLUMINA	2021-02-01	United Kingdom	Europe	38	4635.75	5509	0.767883	138622724
ERR5314059	PRJEB37886	AMPLICON	SAMEA8096850	ERX5103462	COG-UK/MILK-1206C89	Illumina NovaSeq 6000	PAIRED	PCR	VIRAL RNA	Severe acute respiratory syndrome coronavirus 2	Homo sapiens	ILLUMINA	2021-02-01	United Kingdom	Europe	42	4395.09	4213	0.923118	131426431
ERR5314060	PRJEB37886	AMPLICON	SAMEA8096851	ERX5103463	COG-UK/MILK-1207286	Illumina NovaSeq 6000	PAIRED	PCR	VIRAL RNA	Severe acute respiratory syndrome coronavirus 2	Homo sapiens	ILLUMINA	2021-02-01	United Kingdom	Europe	53	4448.6	4454	0.921513	133026589
ERR5314061	PRJEB37886	AMPLICON	SAMEA8096852	ERX5103464	COG-UK/MILK-1206C98	Illumina NovaSeq 6000	PAIRED	PCR	VIRAL RNA	Severe acute respiratory syndrome coronavirus 2	Homo sapiens	ILLUMINA	2021-02-01	United Kingdom	Europe	39	4709.6	8001	0.642544	140831137
ERR5314062	PRJEB37886	AMPLICON	SAMEA8096853	ERX5103465	COG-UK/MILK-1206CA7	Illumina NovaSeq 6000	PAIRED	PCR	VIRAL RNA	Severe acute respiratory syndrome coronavirus 2	Homo sapiens	ILLUMINA	2021-02-01	United Kingdom	Europe	44	4341.88	4164	0.970605	129835095
ERR5314063	PRJEB37886	AMPLICON	SAMEA8096854	ERX5103466	COG-UK/MILK-12072A4	Illumina NovaSeq 6000	PAIRED	PCR	VIRAL RNA	Severe acute respiratory syndrome coronavirus 2	Homo sapiens	ILLUMINA	2021-02-01	United Kingdom	Europe	70	1579.08	1130	0.871117	47219149
ERR5314064	PRJEB37886	AMPLICON	SAMEA8096855	ERX5103467	COG-UK/MILK-1206CB6	Illumina NovaSeq 6000	PAIRED	PCR	VIRAL RNA	Severe acute respiratory syndrome coronavirus 2	Homo sapiens	ILLUMINA	2021-02-01	United Kingdom	Europe	97	2657.56	2140	0.967562	79468957
ERR5314065	PRJEB37886	AMPLICON	SAMEA8096856	ERX5103468	COG-UK/CAMC-1215FE8	Illumina NovaSeq 6000	PAIRED	PCR	VIRAL RNA	Severe acute respiratory syndrome coronavirus 2	Homo sapiens	ILLUMINA	2021-02-06	United Kingdom	Europe	39	4709.77	8010	0.6289	140836107
ERR5314066	PRJEB37886	AMPLICON	SAMEA8096857	ERX5103469	COG-UK/CAMC-12164F7	Illumina NovaSeq 6000	PAIRED	PCR	VIRAL RNA	Severe acute respiratory syndrome coronavirus 2	Homo sapiens	ILLUMINA	2021-02-06	United Kingdom	Europe	43	4705.72	8009	0.63104	140715126
ERR5314067	PRJEB37886	AMPLICON	SAMEA8096858	ERX5103470	COG-UK/CAMC-1215FF7	Illumina NovaSeq 6000	PAIRED	PCR	VIRAL RNA	Severe acute respiratory syndrome coronavirus 2	Homo sapiens	ILLUMINA	2021-02-06	United Kingdom	Europe	43	4706.76	8010	0.62054	140746246
ERR5314069	PRJEB37886	AMPLICON	SAMEA8096860	ERX5103472	COG-UK/CAMC-1216002	Illumina NovaSeq 6000	PAIRED	PCR	VIRAL RNA	Severe acute respiratory syndrome coronavirus 2	Homo sapiens	ILLUMINA	2021-02-06	United Kingdom	Europe	54	3982.72	3788	0.955322	119095310
ERR5314070	PRJEB37886	AMPLICON	SAMEA8096861	ERX5103473	COG-UK/CAMC-1216011	Illumina NovaSeq 6000	PAIRED	PCR	VIRAL RNA	Severe acute respiratory syndrome coronavirus 2	Homo sapiens	ILLUMINA	2021-02-06	United Kingdom	Europe	50	4712.49	8006	0.637294	140917661
ERR5314071	PRJEB37886	AMPLICON	SAMEA8096862	ERX5103474	COG-UK/CAMC-1216020	Illumina NovaSeq 6000	PAIRED	PCR	VIRAL RNA	Severe acute respiratory syndrome coronavirus 2	Homo sapiens	ILLUMINA	2021-02-06	United Kingdom	Europe	44	4664.22	8004	0.625924	139474258
ERR5314072	PRJEB37886	AMPLICON	SAMEA8096863	ERX5103475	COG-UK/CAMC-1216530	Illumina NovaSeq 6000	PAIRED	PCR	VIRAL RNA	Severe acute respiratory syndrome coronavirus 2	Homo sapiens	ILLUMINA	2021-02-05	United Kingdom	Europe	103	1471.54	1013	0.935023	44003502
ERR5314073	PRJEB37886	AMPLICON	SAMEA8096864	ERX5103476	COG-UK/CAMC-121603F	Illumina NovaSeq 6000	PAIRED	PCR	VIRAL RNA	Severe acute respiratory syndrome coronavirus 2	Homo sapiens	ILLUMINA	2021-02-06	United Kingdom	Europe	45	4695.72	8006	0.626292	140416080
ERR5314074	PRJEB37886	AMPLICON	SAMEA8096865	ERX5103477	COG-UK/CAMC-121655E	Illumina NovaSeq 6000	PAIRED	PCR	VIRAL RNA	Severe acute respiratory syndrome coronavirus 2	Homo sapiens	ILLUMINA	2021-02-06	United Kingdom	Europe	38	4649.57	7087	0.666388	139036057
ERR5314076	PRJEB37886	AMPLICON	SAMEA8096867	ERX5103479	COG-UK/CAMC-121656D	Illumina NovaSeq 6000	PAIRED	PCR	VIRAL RNA	Severe acute respiratory syndrome coronavirus 2	Homo sapiens	ILLUMINA	2021-02-06	United Kingdom	Europe	48	4713.65	8004	0.644651	140952160
ERR5314077	PRJEB37886	AMPLICON	SAMEA8096868	ERX5103480	COG-UK/CAMC-1216FC9	Illumina NovaSeq 6000	PAIRED	PCR	VIRAL RNA	Severe acute respiratory syndrome coronavirus 2	Homo sapiens	ILLUMINA	2021-02-06	United Kingdom	Europe	45	4671.51	8009	0.61442	139692054
ERR5314078	PRJEB37886	AMPLICON	SAMEA8096869	ERX5103481	COG-UK/CAMC-1216FE7	Illumina NovaSeq 6000	PAIRED	PCR	VIRAL RNA	Severe acute respiratory syndrome coronavirus 2	Homo sapiens	ILLUMINA	2021-02-06	United Kingdom	Europe	46	4657.67	7995	0.656322	139278231
ERR5314079	PRJEB37886	AMPLICON	SAMEA8096870	ERX5103482	COG-UK/CAMC-1216FF6	Illumina NovaSeq 6000	PAIRED	PCR	VIRAL RNA	Severe acute respiratory syndrome coronavirus 2	Homo sapiens	ILLUMINA	2021-02-06	United Kingdom	Europe	40	4666	8003	0.630037	139527534
ERR5314080	PRJEB37886	AMPLICON	SAMEA8096871	ERX5103483	COG-UK/CAMC-1217001	Illumina NovaSeq 6000	PAIRED	PCR	VIRAL RNA	Severe acute respiratory syndrome coronavirus 2	Homo sapiens	ILLUMINA	2021-02-06	United Kingdom	Europe	42	4712.14	8006	0.63696	140907004
ERR5314081	PRJEB37886	AMPLICON	SAMEA8096872	ERX5103484	COG-UK/CAMC-1217010	Illumina NovaSeq 6000	PAIRED	PCR	VIRAL RNA	Severe acute respiratory syndrome coronavirus 2	Homo sapiens	ILLUMINA	2021-02-06	United Kingdom	Europe	44	4709.26	8009	0.62676	140820874
ERR5314082	PRJEB37886	AMPLICON	SAMEA8096873	ERX5103485	COG-UK/CAMC-121657C	Illumina NovaSeq 6000	PAIRED	PCR	VIRAL RNA	Severe acute respiratory syndrome coronavirus 2	Homo sapiens	ILLUMINA	2021-02-06	United Kingdom	Europe	40	4616.93	8004	0.628499	138059931
ERR5314083	PRJEB37886	AMPLICON	SAMEA8096874	ERX5103486	COG-UK/CAMC-121607B	Illumina NovaSeq 6000	PAIRED	PCR	VIRAL RNA	Severe acute respiratory syndrome coronavirus 2	Homo sapiens	ILLUMINA	2021-02-06	United Kingdom	Europe	57	3776	3523	0.970337	112913636
ERR5314084	PRJEB37886	AMPLICON	SAMEA8096875	ERX5103487	COG-UK/CAMC-121659A	Illumina NovaSeq 6000	PAIRED	PCR	VIRAL RNA	Severe acute respiratory syndrome coronavirus 2	Homo sapiens	ILLUMINA	2021-02-06	United Kingdom	Europe	42	4705.53	8009	0.622747	140709450
ERR5314085	PRJEB37886	AMPLICON	SAMEA8096876	ERX5103488	COG-UK/CAMC-1216099	Illumina NovaSeq 6000	PAIRED	PCR	VIRAL RNA	Severe acute respiratory syndrome coronavirus 2	Homo sapiens	ILLUMINA	2021-02-06	United Kingdom	Europe	42	4683.67	8008	0.616761	140055752
ERR5314086	PRJEB37886	AMPLICON	SAMEA8096877	ERX5103489	COG-UK/CAMC-12165A9	Illumina NovaSeq 6000	PAIRED	PCR	VIRAL RNA	Severe acute respiratory syndrome coronavirus 2	Homo sapiens	ILLUMINA	2021-02-06	United Kingdom	Europe	49	4641.22	7829	0.66592	138786442
ERR5314087	PRJEB37886	AMPLICON	SAMEA8096878	ERX5103490	COG-UK/CAMC-12160A8	Illumina NovaSeq 6000	PAIRED	PCR	VIRAL RNA	Severe acute respiratory syndrome coronavirus 2	Homo sapiens	ILLUMINA	2021-02-06	United Kingdom	Europe	43	4646.78	7966	0.662174	138952697
ERR5314088	PRJEB37886	AMPLICON	SAMEA8096879	ERX5103491	COG-UK/CAMC-12165B8	Illumina NovaSeq 6000	PAIRED	PCR	VIRAL RNA	Severe acute respiratory syndrome coronavirus 2	Homo sapiens	ILLUMINA	2021-02-06	United Kingdom	Europe	131	1451.36	847	0.903421	43400062
ERR5314089	PRJEB37886	AMPLICON	SAMEA8096880	ERX5103492	COG-UK/CAMC-12160B7	Illumina NovaSeq 6000	PAIRED	PCR	VIRAL RNA	Severe acute respiratory syndrome coronavirus 2	Homo sapiens	ILLUMINA	2021-02-06	United Kingdom	Europe	39	4711.74	8006	0.634819	140895297
ERR5314090	PRJEB37886	AMPLICON	SAMEA8096881	ERX5103493	COG-UK/CAMC-12165C7	Illumina NovaSeq 6000	PAIRED	PCR	VIRAL RNA	Severe acute respiratory syndrome coronavirus 2	Homo sapiens	ILLUMINA	2021-02-06	United Kingdom	Europe	42	4601.1	5405	0.745745	137586835
ERR5314091	PRJEB37886	AMPLICON	SAMEA8096882	ERX5103494	COG-UK/CAMC-12165D6	Illumina NovaSeq 6000	PAIRED	PCR	VIRAL RNA	Severe acute respiratory syndrome coronavirus 2	Homo sapiens	ILLUMINA	2021-02-06	United Kingdom	Europe	43	4566.94	5868	0.759088	136565230
ERR5314092	PRJEB37886	AMPLICON	SAMEA8096883	ERX5103495	COG-UK/CAMC-12160D5	Illumina NovaSeq 6000	PAIRED	PCR	VIRAL RNA	Severe acute respiratory syndrome coronavirus 2	Homo sapiens	ILLUMINA	2021-02-06	United Kingdom	Europe	41	4699.14	8007	0.632512	140518447
ERR5314093	PRJEB37886	AMPLICON	SAMEA8096884	ERX5103496	COG-UK/CAMC-12165E5	Illumina NovaSeq 6000	PAIRED	PCR	VIRAL RNA	Severe acute respiratory syndrome coronavirus 2	Homo sapiens	ILLUMINA	2021-02-06	United Kingdom	Europe	42	4709.37	8011	0.621543	140824178
ERR5314094	PRJEB37886	AMPLICON	SAMEA8096885	ERX5103497	COG-UK/CAMC-121703E	Illumina NovaSeq 6000	PAIRED	PCR	VIRAL RNA	Severe acute respiratory syndrome coronavirus 2	Homo sapiens	ILLUMINA	2021-02-06	United Kingdom	Europe	40	4628.4	7999	0.630873	138402947
ERR5314096	PRJEB37886	AMPLICON	SAMEA8096887	ERX5103499	COG-UK/CAMC-121705C	Illumina NovaSeq 6000	PAIRED	PCR	VIRAL RNA	Severe acute respiratory syndrome coronavirus 2	Homo sapiens	ILLUMINA	2021-02-06	United Kingdom	Europe	47	4546.05	5021	0.802127	135940661
ERR5314097	PRJEB37886	AMPLICON	SAMEA8096888	ERX5103500	COG-UK/CAMC-121706B	Illumina NovaSeq 6000	PAIRED	PCR	VIRAL RNA	Severe acute respiratory syndrome coronavirus 2	Homo sapiens	ILLUMINA	2021-02-05	United Kingdom	Europe	41	4590.11	5639	0.739926	137258082
ERR5314098	PRJEB37886	AMPLICON	SAMEA8096889	ERX5103501	COG-UK/CAMC-121707A	Illumina NovaSeq 6000	PAIRED	PCR	VIRAL RNA	Severe acute respiratory syndrome coronavirus 2	Homo sapiens	ILLUMINA	2021-02-06	United Kingdom	Europe	45	4680.65	8004	0.63415	139965519
ERR5314099	PRJEB37886	AMPLICON	SAMEA8096890	ERX5103502	COG-UK/CAMC-1217089	Illumina NovaSeq 6000	PAIRED	PCR	VIRAL RNA	Severe acute respiratory syndrome coronavirus 2	Homo sapiens	ILLUMINA	2021-02-06	United Kingdom	Europe	84	1233.79	559	0.860884	36894090
ERR5314100	PRJEB37886	AMPLICON	SAMEA8096891	ERX5103503	COG-UK/CAMC-1217098	Illumina NovaSeq 6000	PAIRED	PCR	VIRAL RNA	Severe acute respiratory syndrome coronavirus 2	Homo sapiens	ILLUMINA	2021-02-06	United Kingdom	Europe	56	1003.96	469	0.814868	30021323
ERR5314101	PRJEB37886	AMPLICON	SAMEA8096892	ERX5103504	COG-UK/CAMC-12170A7	Illumina NovaSeq 6000	PAIRED	PCR	VIRAL RNA	Severe acute respiratory syndrome coronavirus 2	Homo sapiens	ILLUMINA	2021-02-05	United Kingdom	Europe	45	4692.45	8006	0.627328	140318407
ERR5314102	PRJEB37886	AMPLICON	SAMEA8096893	ERX5103505	COG-UK/CAMC-12160E4	Illumina NovaSeq 6000	PAIRED	PCR	VIRAL RNA	Severe acute respiratory syndrome coronavirus 2	Homo sapiens	ILLUMINA	2021-02-06	United Kingdom	Europe	45	4715.56	8009	0.634953	141009247
ERR5314103	PRJEB37886	AMPLICON	SAMEA8096894	ERX5103506	COG-UK/CAMC-12165F4	Illumina NovaSeq 6000	PAIRED	PCR	VIRAL RNA	Severe acute respiratory syndrome coronavirus 2	Homo sapiens	ILLUMINA	2021-02-06	United Kingdom	Europe	71	3407.47	2958	0.978464	101893526
ERR5314104	PRJEB37886	AMPLICON	SAMEA8096895	ERX5103507	COG-UK/CAMC-12160F3	Illumina NovaSeq 6000	PAIRED	PCR	VIRAL RNA	Severe acute respiratory syndrome coronavirus 2	Homo sapiens	ILLUMINA	2021-02-06	United Kingdom	Europe	37	4640.52	7970	0.651105	138765338
ERR5314105	PRJEB37886	AMPLICON	SAMEA8096896	ERX5103508	COG-UK/CAMC-1216600	Illumina NovaSeq 6000	PAIRED	PCR	VIRAL RNA	Severe acute respiratory syndrome coronavirus 2	Homo sapiens	ILLUMINA	2021-02-06	United Kingdom	Europe	42	4613.51	7136	0.680902	137957699
ERR5314106	PRJEB37886	AMPLICON	SAMEA8096897	ERX5103509	COG-UK/CAMC-121610F	Illumina NovaSeq 6000	PAIRED	PCR	VIRAL RNA	Severe acute respiratory syndrome coronavirus 2	Homo sapiens	ILLUMINA	2021-02-06	United Kingdom	Europe	45	4703.58	8007	0.637361	140651195
ERR5314107	PRJEB37886	AMPLICON	SAMEA8096898	ERX5103510	COG-UK/CAMC-121661F	Illumina NovaSeq 6000	PAIRED	PCR	VIRAL RNA	Severe acute respiratory syndrome coronavirus 2	Homo sapiens	ILLUMINA	2021-02-06	United Kingdom	Europe	111	2235.61	1669	0.949503	66851311
ERR5314108	PRJEB37886	AMPLICON	SAMEA8096899	ERX5103511	COG-UK/CAMC-121611E	Illumina NovaSeq 6000	PAIRED	PCR	VIRAL RNA	Severe acute respiratory syndrome coronavirus 2	Homo sapiens	ILLUMINA	2021-02-06	United Kingdom	Europe	40	4691.96	8006	0.63726	140303614
ERR5314109	PRJEB37886	AMPLICON	SAMEA8096900	ERX5103512	COG-UK/CAMC-121662E	Illumina NovaSeq 6000	PAIRED	PCR	VIRAL RNA	Severe acute respiratory syndrome coronavirus 2	Homo sapiens	ILLUMINA	2021-02-06	United Kingdom	Europe	117	769.563	299	0.767983	23012253
ERR5314110	PRJEB37886	AMPLICON	SAMEA8096901	ERX5103513	COG-UK/CAMC-121612D	Illumina NovaSeq 6000	PAIRED	PCR	VIRAL RNA	Severe acute respiratory syndrome coronavirus 2	Homo sapiens	ILLUMINA	2021-02-06	United Kingdom	Europe	43	4709.57	8010	0.626225	140830321
ERR5314112	PRJEB37886	AMPLICON	SAMEA8096903	ERX5103515	COG-UK/CAMC-121613C	Illumina NovaSeq 6000	PAIRED	PCR	VIRAL RNA	Severe acute respiratory syndrome coronavirus 2	Homo sapiens	ILLUMINA	2021-02-06	United Kingdom	Europe	38	4713.65	8009	0.633682	140952363
ERR5314113	PRJEB37886	AMPLICON	SAMEA8096904	ERX5103516	COG-UK/CAMC-121664C	Illumina NovaSeq 6000	PAIRED	PCR	VIRAL RNA	Severe acute respiratory syndrome coronavirus 2	Homo sapiens	ILLUMINA	2021-02-06	United Kingdom	Europe	43	4461.15	4657	0.868207	133401626
ERR5314114	PRJEB37886	AMPLICON	SAMEA8096905	ERX5103517	COG-UK/CAMC-121614B	Illumina NovaSeq 6000	PAIRED	PCR	VIRAL RNA	Severe acute respiratory syndrome coronavirus 2	Homo sapiens	ILLUMINA	2021-02-06	United Kingdom	Europe	61	4095.35	3901	0.971441	122463326
ERR5314115	PRJEB37886	AMPLICON	SAMEA8096906	ERX5103518	COG-UK/CAMC-121665B	Illumina NovaSeq 6000	PAIRED	PCR	VIRAL RNA	Severe acute respiratory syndrome coronavirus 2	Homo sapiens	ILLUMINA	2021-02-06	United Kingdom	Europe	59	4165.84	3984	0.931846	124571052
ERR5314116	PRJEB37886	AMPLICON	SAMEA8096907	ERX5103519	COG-UK/CAMC-121615A	Illumina NovaSeq 6000	PAIRED	PCR	VIRAL RNA	Severe acute respiratory syndrome coronavirus 2	Homo sapiens	ILLUMINA	2021-02-06	United Kingdom	Europe	49	4547.6	4587	0.845567	135986747
ERR5314117	PRJEB37886	AMPLICON	SAMEA8096908	ERX5103520	COG-UK/CAMC-121666A	Illumina NovaSeq 6000	PAIRED	PCR	VIRAL RNA	Severe acute respiratory syndrome coronavirus 2	Homo sapiens	ILLUMINA	2021-02-06	United Kingdom	Europe	43	4651.87	8003	0.636424	139104735
ERR5314118	PRJEB37886	AMPLICON	SAMEA8096909	ERX5103521	COG-UK/CAMC-12170B6	Illumina NovaSeq 6000	PAIRED	PCR	VIRAL RNA	Severe acute respiratory syndrome coronavirus 2	Homo sapiens	ILLUMINA	2021-02-06	United Kingdom	Europe	44	4700.44	8002	0.64843	140557350
ERR5314119	PRJEB37886	AMPLICON	SAMEA8096910	ERX5103522	COG-UK/CAMC-12170D4	Illumina NovaSeq 6000	PAIRED	PCR	VIRAL RNA	Severe acute respiratory syndrome coronavirus 2	Homo sapiens	ILLUMINA	2021-02-05	United Kingdom	Europe	45	4503.43	4708	0.879243	134666158
ERR5314120	PRJEB37886	AMPLICON	SAMEA8096911	ERX5103523	COG-UK/CAMC-12170E3	Illumina NovaSeq 6000	PAIRED	PCR	VIRAL RNA	Severe acute respiratory syndrome coronavirus 2	Homo sapiens	ILLUMINA	2021-02-05	United Kingdom	Europe	41	4716.16	8006	0.635622	141027233
ERR5314121	PRJEB37886	AMPLICON	SAMEA8096912	ERX5103524	COG-UK/CAMC-121710E	Illumina NovaSeq 6000	PAIRED	PCR	VIRAL RNA	Severe acute respiratory syndrome coronavirus 2	Homo sapiens	ILLUMINA	2021-02-06	United Kingdom	Europe	41	4662.58	8001	0.641909	139425004
ERR5314122	PRJEB37886	AMPLICON	SAMEA8096913	ERX5103525	COG-UK/CAMC-121711D	Illumina NovaSeq 6000	PAIRED	PCR	VIRAL RNA	Severe acute respiratory syndrome coronavirus 2	Homo sapiens	ILLUMINA	2021-02-06	United Kingdom	Europe	43	4671.91	8006	0.621978	139704108
ERR5314123	PRJEB37886	AMPLICON	SAMEA8096914	ERX5103526	COG-UK/CAMC-121712C	Illumina NovaSeq 6000	PAIRED	PCR	VIRAL RNA	Severe acute respiratory syndrome coronavirus 2	Homo sapiens	ILLUMINA	2021-02-06	United Kingdom	Europe	41	4708.74	8010	0.616192	140805526
ERR5314124	PRJEB37886	AMPLICON	SAMEA8096915	ERX5103527	COG-UK/CAMC-1216169	Illumina NovaSeq 6000	PAIRED	PCR	VIRAL RNA	Severe acute respiratory syndrome coronavirus 2	Homo sapiens	ILLUMINA	2021-02-06	United Kingdom	Europe	44	4709.22	8010	0.624185	140819806
ERR5314125	PRJEB37886	AMPLICON	SAMEA8096916	ERX5103528	COG-UK/CAMC-1216679	Illumina NovaSeq 6000	PAIRED	PCR	VIRAL RNA	Severe acute respiratory syndrome coronavirus 2	Homo sapiens	ILLUMINA	2021-02-06	United Kingdom	Europe	47	4712.38	8008	0.620239	140914327
ERR5314126	PRJEB37886	AMPLICON	SAMEA8096917	ERX5103529	COG-UK/CAMC-1216178	Illumina NovaSeq 6000	PAIRED	PCR	VIRAL RNA	Severe acute respiratory syndrome coronavirus 2	Homo sapiens	ILLUMINA	2021-02-06	United Kingdom	Europe	79	1769.91	1066	0.914423	52925670
ERR5314127	PRJEB37886	AMPLICON	SAMEA8096918	ERX5103530	COG-UK/CAMC-1216688	Illumina NovaSeq 6000	PAIRED	PCR	VIRAL RNA	Severe acute respiratory syndrome coronavirus 2	Homo sapiens	ILLUMINA	2021-02-06	United Kingdom	Europe	42	4394.1	4188	0.933686	131396729
ERR5314128	PRJEB37886	AMPLICON	SAMEA8096919	ERX5103531	COG-UK/CAMC-1216187	Illumina NovaSeq 6000	PAIRED	PCR	VIRAL RNA	Severe acute respiratory syndrome coronavirus 2	Homo sapiens	ILLUMINA	2021-02-06	United Kingdom	Europe	47	4707.06	8008	0.620473	140755152
ERR5314129	PRJEB37886	AMPLICON	SAMEA8096920	ERX5103532	COG-UK/CAMC-1216697	Illumina NovaSeq 6000	PAIRED	PCR	VIRAL RNA	Severe acute respiratory syndrome coronavirus 2	Homo sapiens	ILLUMINA	2021-02-06	United Kingdom	Europe	45	4272.86	4042	0.962178	127771216
ERR5314130	PRJEB37886	AMPLICON	SAMEA8096921	ERX5103533	COG-UK/CAMC-1216196	Illumina NovaSeq 6000	PAIRED	PCR	VIRAL RNA	Severe acute respiratory syndrome coronavirus 2	Homo sapiens	ILLUMINA	2021-02-06	United Kingdom	Europe	48	4713.05	8008	0.631876	140934440
ERR5314131	PRJEB37886	AMPLICON	SAMEA8096922	ERX5103534	COG-UK/CAMC-12166A6	Illumina NovaSeq 6000	PAIRED	PCR	VIRAL RNA	Severe acute respiratory syndrome coronavirus 2	Homo sapiens	ILLUMINA	2021-02-06	United Kingdom	Europe	54	3740.77	3478	0.978464	111860372
ERR5314132	PRJEB37886	AMPLICON	SAMEA8096923	ERX5103535	COG-UK/CAMC-12161A5	Illumina NovaSeq 6000	PAIRED	PCR	VIRAL RNA	Severe acute respiratory syndrome coronavirus 2	Homo sapiens	ILLUMINA	2021-02-06	United Kingdom	Europe	41	4701.68	8007	0.624419	140594485
ERR5314133	PRJEB37886	AMPLICON	SAMEA8096924	ERX5103536	COG-UK/CAMC-12166B5	Illumina NovaSeq 6000	PAIRED	PCR	VIRAL RNA	Severe acute respiratory syndrome coronavirus 2	Homo sapiens	ILLUMINA	2021-02-06	United Kingdom	Europe	47	4702.63	8007	0.632646	140622834
ERR5314134	PRJEB37886	AMPLICON	SAMEA8096925	ERX5103537	COG-UK/CAMC-12161B4	Illumina NovaSeq 6000	PAIRED	PCR	VIRAL RNA	Severe acute respiratory syndrome coronavirus 2	Homo sapiens	ILLUMINA	2021-02-06	United Kingdom	Europe	75	2432.82	1784	0.959803	72748524
ERR5314135	PRJEB37886	AMPLICON	SAMEA8096926	ERX5103538	COG-UK/CAMC-12166C4	Illumina NovaSeq 6000	PAIRED	PCR	VIRAL RNA	Severe acute respiratory syndrome coronavirus 2	Homo sapiens	ILLUMINA	2021-02-06	United Kingdom	Europe	44	4553.71	4841	0.860482	136169722
ERR5314136	PRJEB37886	AMPLICON	SAMEA8096927	ERX5103539	COG-UK/CAMC-12161C3	Illumina NovaSeq 6000	PAIRED	PCR	VIRAL RNA	Severe acute respiratory syndrome coronavirus 2	Homo sapiens	ILLUMINA	2021-02-06	United Kingdom	Europe	39	4672.44	8006	0.637394	139719939
ERR5314137	PRJEB37886	AMPLICON	SAMEA8096928	ERX5103540	COG-UK/CAMC-12166D3	Illumina NovaSeq 6000	PAIRED	PCR	VIRAL RNA	Severe acute respiratory syndrome coronavirus 2	Homo sapiens	ILLUMINA	2021-02-06	United Kingdom	Europe	44	4337.84	4114	0.917968	129714530
ERR5314138	PRJEB37886	AMPLICON	SAMEA8096929	ERX5103541	COG-UK/CAMC-12161D2	Illumina NovaSeq 6000	PAIRED	PCR	VIRAL RNA	Severe acute respiratory syndrome coronavirus 2	Homo sapiens	ILLUMINA	2021-02-05	United Kingdom	Europe	58	797.153	372	0.784938	23837278
ERR5314139	PRJEB37886	AMPLICON	SAMEA8096930	ERX5103542	COG-UK/CAMC-12166E2	Illumina NovaSeq 6000	PAIRED	PCR	VIRAL RNA	Severe acute respiratory syndrome coronavirus 2	Homo sapiens	ILLUMINA	2021-02-06	United Kingdom	Europe	47	4526.36	4652	0.869378	135351667
ERR5314140	PRJEB37886	AMPLICON	SAMEA8096931	ERX5103543	COG-UK/CAMC-121713B	Illumina NovaSeq 6000	PAIRED	PCR	VIRAL RNA	Severe acute respiratory syndrome coronavirus 2	Homo sapiens	ILLUMINA	2021-02-06	United Kingdom	Europe	43	4421.08	4263	0.953951	132203680
ERR5314142	PRJEB37886	AMPLICON	SAMEA8096933	ERX5103545	COG-UK/CAMC-1217159	Illumina NovaSeq 6000	PAIRED	PCR	VIRAL RNA	Severe acute respiratory syndrome coronavirus 2	Homo sapiens	ILLUMINA	2021-02-05	United Kingdom	Europe	40	4709.78	8008	0.625054	140836687
ERR5314143	PRJEB37886	AMPLICON	SAMEA8096934	ERX5103546	COG-UK/CAMC-1217168	Illumina NovaSeq 6000	PAIRED	PCR	VIRAL RNA	Severe acute respiratory syndrome coronavirus 2	Homo sapiens	ILLUMINA	2021-02-05	United Kingdom	Europe	44	4655.41	7678	0.678561	139210787
ERR5314144	PRJEB37886	AMPLICON	SAMEA8096935	ERX5103547	COG-UK/CAMC-1217177	Illumina NovaSeq 6000	PAIRED	PCR	VIRAL RNA	Severe acute respiratory syndrome coronavirus 2	Homo sapiens	ILLUMINA	2021-02-06	United Kingdom	Europe	46	4704.76	8015	0.598435	140686380
ERR5314145	PRJEB37886	AMPLICON	SAMEA8096936	ERX5103548	COG-UK/CAMC-1217186	Illumina NovaSeq 6000	PAIRED	PCR	VIRAL RNA	Severe acute respiratory syndrome coronavirus 2	Homo sapiens	ILLUMINA	2021-02-06	United Kingdom	Europe	44	4691.81	8002	0.627261	140299051
ERR5314146	PRJEB37886	AMPLICON	SAMEA8096937	ERX5103549	COG-UK/CAMC-1217195	Illumina NovaSeq 6000	PAIRED	PCR	VIRAL RNA	Severe acute respiratory syndrome coronavirus 2	Homo sapiens	ILLUMINA	2021-02-06	United Kingdom	Europe	48	4515.71	4702	0.885998	135033358
ERR5314147	PRJEB37886	AMPLICON	SAMEA8096938	ERX5103550	COG-UK/CAMC-12171A4	Illumina NovaSeq 6000	PAIRED	PCR	VIRAL RNA	Severe acute respiratory syndrome coronavirus 2	Homo sapiens	ILLUMINA	2021-02-06	United Kingdom	Europe	42	4549.73	5189	0.801726	136050723
ERR5314148	PRJEB37886	AMPLICON	SAMEA8096939	ERX5103551	COG-UK/CAMC-12161E1	Illumina NovaSeq 6000	PAIRED	PCR	VIRAL RNA	Severe acute respiratory syndrome coronavirus 2	Homo sapiens	ILLUMINA	2021-02-05	United Kingdom	Europe	77	3457.38	3171	0.971976	103385922
ERR5314149	PRJEB37886	AMPLICON	SAMEA8096940	ERX5103552	COG-UK/CAMC-12166F1	Illumina NovaSeq 6000	PAIRED	PCR	VIRAL RNA	Severe acute respiratory syndrome coronavirus 2	Homo sapiens	ILLUMINA	2021-02-06	United Kingdom	Europe	75	566.451	188	0.688794	16938575
ERR5314150	PRJEB37886	AMPLICON	SAMEA8096941	ERX5103553	COG-UK/CAMC-12161F0	Illumina NovaSeq 6000	PAIRED	PCR	VIRAL RNA	Severe acute respiratory syndrome coronavirus 2	Homo sapiens	ILLUMINA	2021-02-04	United Kingdom	Europe	48	4214.08	3967	0.961342	126013636
ERR5314151	PRJEB37886	AMPLICON	SAMEA8096942	ERX5103554	COG-UK/CAMC-121670D	Illumina NovaSeq 6000	PAIRED	PCR	VIRAL RNA	Severe acute respiratory syndrome coronavirus 2	Homo sapiens	ILLUMINA	2021-02-06	United Kingdom	Europe	46	4689.43	8003	0.647193	140228148
ERR5314152	PRJEB37886	AMPLICON	SAMEA8096943	ERX5103555	COG-UK/CAMC-121671C	Illumina NovaSeq 6000	PAIRED	PCR	VIRAL RNA	Severe acute respiratory syndrome coronavirus 2	Homo sapiens	ILLUMINA	2021-02-06	United Kingdom	Europe	44	4078.11	3921	0.958566	121947701
ERR5314153	PRJEB37886	AMPLICON	SAMEA8096944	ERX5103556	COG-UK/CAMC-121672B	Illumina NovaSeq 6000	PAIRED	PCR	VIRAL RNA	Severe acute respiratory syndrome coronavirus 2	Homo sapiens	ILLUMINA	2021-02-06	United Kingdom	Europe	46	4709.59	8010	0.62278	140830833
ERR5314154	PRJEB37886	AMPLICON	SAMEA8096945	ERX5103557	COG-UK/CAMC-121622A	Illumina NovaSeq 6000	PAIRED	PCR	VIRAL RNA	Severe acute respiratory syndrome coronavirus 2	Homo sapiens	ILLUMINA	2021-02-04	United Kingdom	Europe	45	4453.09	4263	0.913353	133160863
ERR5314155	PRJEB37886	AMPLICON	SAMEA8096946	ERX5103558	COG-UK/CAMC-1216749	Illumina NovaSeq 6000	PAIRED	PCR	VIRAL RNA	Severe acute respiratory syndrome coronavirus 2	Homo sapiens	ILLUMINA	2021-02-06	United Kingdom	Europe	57	3642.52	3253	0.985787	108922317
ERR5314156	PRJEB37886	AMPLICON	SAMEA8096947	ERX5103559	COG-UK/CAMC-1216248	Illumina NovaSeq 6000	PAIRED	PCR	VIRAL RNA	Severe acute respiratory syndrome coronavirus 2	Homo sapiens	ILLUMINA	2021-02-04	United Kingdom	Europe	66	2951.51	2326	0.962646	88259136
ERR5314157	PRJEB37886	AMPLICON	SAMEA8096948	ERX5103560	COG-UK/CAMC-1216758	Illumina NovaSeq 6000	PAIRED	PCR	VIRAL RNA	Severe acute respiratory syndrome coronavirus 2	Homo sapiens	ILLUMINA	2021-02-06	United Kingdom	Europe	43	4664	8002	0.627496	139467613
ERR5314158	PRJEB37886	AMPLICON	SAMEA8096949	ERX5103561	COG-UK/CAMC-1216257	Illumina NovaSeq 6000	PAIRED	PCR	VIRAL RNA	Severe acute respiratory syndrome coronavirus 2	Homo sapiens	ILLUMINA	2021-02-05	United Kingdom	Europe	63	2313.12	1801	0.959569	69169108
ERR5314159	PRJEB37886	AMPLICON	SAMEA8096950	ERX5103562	COG-UK/CAMC-1216767	Illumina NovaSeq 6000	PAIRED	PCR	VIRAL RNA	Severe acute respiratory syndrome coronavirus 2	Homo sapiens	ILLUMINA	2021-02-06	United Kingdom	Europe	79	2551.42	2041	0.959904	76295127
ERR5314161	PRJEB37886	AMPLICON	SAMEA8096952	ERX5103564	COG-UK/CAMC-12171C2	Illumina NovaSeq 6000	PAIRED	PCR	VIRAL RNA	Severe acute respiratory syndrome coronavirus 2	Homo sapiens	ILLUMINA	2021-02-06	United Kingdom	Europe	86	3083.56	2612	0.956192	92207624
ERR5314162	PRJEB37886	AMPLICON	SAMEA8096953	ERX5103565	COG-UK/CAMC-12171D1	Illumina NovaSeq 6000	PAIRED	PCR	VIRAL RNA	Severe acute respiratory syndrome coronavirus 2	Homo sapiens	ILLUMINA	2021-02-06	United Kingdom	Europe	40	4675.1	8009	0.616192	139799476
ERR5314163	PRJEB37886	AMPLICON	SAMEA8096954	ERX5103566	COG-UK/CAMC-12171E0	Illumina NovaSeq 6000	PAIRED	PCR	VIRAL RNA	Severe acute respiratory syndrome coronavirus 2	Homo sapiens	ILLUMINA	2021-02-06	United Kingdom	Europe	42	4630.2	6602	0.696418	138456942
ERR5314164	PRJEB37886	AMPLICON	SAMEA8096955	ERX5103567	COG-UK/CAMC-12171FF	Illumina NovaSeq 6000	PAIRED	PCR	VIRAL RNA	Severe acute respiratory syndrome coronavirus 2	Homo sapiens	ILLUMINA	2021-02-06	United Kingdom	Europe	50	4508.12	4832	0.886834	134806285
ERR5314165	PRJEB37886	AMPLICON	SAMEA8096956	ERX5103568	COG-UK/CAMC-121720B	Illumina NovaSeq 6000	PAIRED	PCR	VIRAL RNA	Severe acute respiratory syndrome coronavirus 2	Homo sapiens	ILLUMINA	2021-02-06	United Kingdom	Europe	43	4702.65	8010	0.61743	140623311
ERR5314166	PRJEB37886	AMPLICON	SAMEA8096957	ERX5103569	COG-UK/CAMC-121721A	Illumina NovaSeq 6000	PAIRED	PCR	VIRAL RNA	Severe acute respiratory syndrome coronavirus 2	Homo sapiens	ILLUMINA	2021-02-06	United Kingdom	Europe	35	3769.05	3436	0.981407	112705771
ERR5314167	PRJEB37886	AMPLICON	SAMEA8096958	ERX5103570	COG-UK/CAMC-1217229	Illumina NovaSeq 6000	PAIRED	PCR	VIRAL RNA	Severe acute respiratory syndrome coronavirus 2	Homo sapiens	ILLUMINA	2021-02-06	United Kingdom	Europe	45	4671.3	8001	0.640136	139686010
ERR5314168	PRJEB37886	AMPLICON	SAMEA8096959	ERX5103571	COG-UK/CAMC-1216266	Illumina NovaSeq 6000	PAIRED	PCR	VIRAL RNA	Severe acute respiratory syndrome coronavirus 2	Homo sapiens	ILLUMINA	2021-02-04	United Kingdom	Europe	49	1260.78	536	0.802863	37701204
ERR5314169	PRJEB37886	AMPLICON	SAMEA8096960	ERX5103572	COG-UK/CAMC-1216776	Illumina NovaSeq 6000	PAIRED	PCR	VIRAL RNA	Severe acute respiratory syndrome coronavirus 2	Homo sapiens	ILLUMINA	2021-02-06	United Kingdom	Europe	41	4703.42	8012	0.610173	140646486
ERR5314170	PRJEB37886	AMPLICON	SAMEA8096961	ERX5103573	COG-UK/CAMC-1216275	Illumina NovaSeq 6000	PAIRED	PCR	VIRAL RNA	Severe acute respiratory syndrome coronavirus 2	Homo sapiens	ILLUMINA	2021-02-05	United Kingdom	Europe	52	1013.1	399	0.808548	30294790
ERR5314171	PRJEB37886	AMPLICON	SAMEA8096962	ERX5103574	COG-UK/CAMC-1216785	Illumina NovaSeq 6000	PAIRED	PCR	VIRAL RNA	Severe acute respiratory syndrome coronavirus 2	Homo sapiens	ILLUMINA	2021-02-06	United Kingdom	Europe	40	4682.52	8005	0.622881	140021371
ERR5314172	PRJEB37886	AMPLICON	SAMEA8096963	ERX5103575	COG-UK/CAMC-1216284	Illumina NovaSeq 6000	PAIRED	PCR	VIRAL RNA	Severe acute respiratory syndrome coronavirus 2	Homo sapiens	ILLUMINA	2021-02-05	United Kingdom	Europe	62	880.132	368	0.773769	26318601
ERR5314174	PRJEB37886	AMPLICON	SAMEA8096965	ERX5103577	COG-UK/CAMC-1216293	Illumina NovaSeq 6000	PAIRED	PCR	VIRAL RNA	Severe acute respiratory syndrome coronavirus 2	Homo sapiens	ILLUMINA	2021-02-06	United Kingdom	Europe	158	1788.37	919	0.941377	53477697
ERR5314175	PRJEB37886	AMPLICON	SAMEA8096966	ERX5103578	COG-UK/CAMC-12167A3	Illumina NovaSeq 6000	PAIRED	PCR	VIRAL RNA	Severe acute respiratory syndrome coronavirus 2	Homo sapiens	ILLUMINA	2021-02-06	United Kingdom	Europe	48	4592.04	5629	0.7629	137315681
ERR5314176	PRJEB37886	AMPLICON	SAMEA8096967	ERX5103579	COG-UK/CAMC-12162A2	Illumina NovaSeq 6000	PAIRED	PCR	VIRAL RNA	Severe acute respiratory syndrome coronavirus 2	Homo sapiens	ILLUMINA	2021-02-05	United Kingdom	Europe	127	2042.64	1109	0.955155	61081075
ERR5314177	PRJEB37886	AMPLICON	SAMEA8096968	ERX5103580	COG-UK/CAMC-12167B2	Illumina NovaSeq 6000	PAIRED	PCR	VIRAL RNA	Severe acute respiratory syndrome coronavirus 2	Homo sapiens	ILLUMINA	2021-02-06	United Kingdom	Europe	42	4694.32	8007	0.626325	140374240
ERR5314178	PRJEB37886	AMPLICON	SAMEA8096969	ERX5103581	COG-UK/CAMC-12162B1	Illumina NovaSeq 6000	PAIRED	PCR	VIRAL RNA	Severe acute respiratory syndrome coronavirus 2	Homo sapiens	ILLUMINA	2021-02-06	United Kingdom	Europe	128	2138.93	1590	0.977661	63960472
ERR5314179	PRJEB37886	AMPLICON	SAMEA8096970	ERX5103582	COG-UK/CAMC-12167C1	Illumina NovaSeq 6000	PAIRED	PCR	VIRAL RNA	Severe acute respiratory syndrome coronavirus 2	Homo sapiens	ILLUMINA	2021-02-06	United Kingdom	Europe	48	4705.43	8006	0.630572	140706475
ERR5314180	PRJEB37886	AMPLICON	SAMEA8096971	ERX5103583	COG-UK/CAMC-12162C0	Illumina NovaSeq 6000	PAIRED	PCR	VIRAL RNA	Severe acute respiratory syndrome coronavirus 2	Homo sapiens	ILLUMINA	2021-02-06	United Kingdom	Europe	44	4716.62	8006	0.650002	141041046
ERR5314181	PRJEB37886	AMPLICON	SAMEA8096972	ERX5103584	COG-UK/CAMC-12167D0	Illumina NovaSeq 6000	PAIRED	PCR	VIRAL RNA	Severe acute respiratory syndrome coronavirus 2	Homo sapiens	ILLUMINA	2021-02-06	United Kingdom	Europe	42	4534.24	4574	0.905729	135587302
ERR5314182	PRJEB37886	AMPLICON	SAMEA8096973	ERX5103585	COG-UK/CAMC-12162DF	Illumina NovaSeq 6000	PAIRED	PCR	VIRAL RNA	Severe acute respiratory syndrome coronavirus 2	Homo sapiens	ILLUMINA	2021-02-06	United Kingdom	Europe	78	1440.62	846	0.912082	43078754
ERR5314183	PRJEB37886	AMPLICON	SAMEA8096974	ERX5103586	COG-UK/CAMC-12167EF	Illumina NovaSeq 6000	PAIRED	PCR	VIRAL RNA	Severe acute respiratory syndrome coronavirus 2	Homo sapiens	ILLUMINA	2021-02-06	United Kingdom	Europe	47	4712.27	8007	0.636491	140911093
ERR5314184	PRJEB37886	AMPLICON	SAMEA8096975	ERX5103587	COG-UK/CAMC-1217238	Illumina NovaSeq 6000	PAIRED	PCR	VIRAL RNA	Severe acute respiratory syndrome coronavirus 2	Homo sapiens	ILLUMINA	2021-02-06	United Kingdom	Europe	109	1717.03	1125	0.947999	51344386
ERR5314185	PRJEB37886	AMPLICON	SAMEA8096976	ERX5103588	COG-UK/CAMC-12162EE	Illumina NovaSeq 6000	PAIRED	PCR	VIRAL RNA	Severe acute respiratory syndrome coronavirus 2	Homo sapiens	ILLUMINA	2021-02-06	United Kingdom	Europe	43	4710.69	8011	0.622446	140863736
ERR5314186	PRJEB37886	AMPLICON	SAMEA8096977	ERX5103589	COG-UK/CAMC-12167FE	Illumina NovaSeq 6000	PAIRED	PCR	VIRAL RNA	Severe acute respiratory syndrome coronavirus 2	Homo sapiens	ILLUMINA	2021-02-06	United Kingdom	Europe	46	4721.74	8007	0.646089	141194078
ERR5314187	PRJEB37886	AMPLICON	SAMEA8096978	ERX5103590	COG-UK/CAMC-12162FD	Illumina NovaSeq 6000	PAIRED	PCR	VIRAL RNA	Severe acute respiratory syndrome coronavirus 2	Homo sapiens	ILLUMINA	2021-02-06	United Kingdom	Europe	130	2952.31	2238	0.967127	88282786
ERR5314188	PRJEB37886	AMPLICON	SAMEA8096979	ERX5103591	COG-UK/CAMC-121680A	Illumina NovaSeq 6000	PAIRED	PCR	VIRAL RNA	Severe acute respiratory syndrome coronavirus 2	Homo sapiens	ILLUMINA	2021-02-06	United Kingdom	Europe	43	4624.8	7177	0.669766	138295400
ERR5314189	PRJEB37886	AMPLICON	SAMEA8096980	ERX5103592	COG-UK/CAMC-1216819	Illumina NovaSeq 6000	PAIRED	PCR	VIRAL RNA	Severe acute respiratory syndrome coronavirus 2	Homo sapiens	ILLUMINA	2021-02-06	United Kingdom	Europe	41	4709.74	8009	0.619904	140835360
ERR5314190	PRJEB37886	AMPLICON	SAMEA8096981	ERX5103593	COG-UK/CAMC-1216318	Illumina NovaSeq 6000	PAIRED	PCR	VIRAL RNA	Severe acute respiratory syndrome coronavirus 2	Homo sapiens	ILLUMINA	2021-02-06	United Kingdom	Europe	41	4540.38	5459	0.800321	135771125
ERR5314191	PRJEB37886	AMPLICON	SAMEA8096982	ERX5103594	COG-UK/CAMC-1216828	Illumina NovaSeq 6000	PAIRED	PCR	VIRAL RNA	Severe acute respiratory syndrome coronavirus 2	Homo sapiens	ILLUMINA	2021-02-06	United Kingdom	Europe	50	4659.5	8002	0.642444	139332939
ERR5314192	PRJEB37886	AMPLICON	SAMEA8096983	ERX5103595	COG-UK/CAMC-1216327	Illumina NovaSeq 6000	PAIRED	PCR	VIRAL RNA	Severe acute respiratory syndrome coronavirus 2	Homo sapiens	ILLUMINA	2021-02-06	United Kingdom	Europe	47	4707.56	8004	0.648731	140770218
ERR5314193	PRJEB37886	AMPLICON	SAMEA8096984	ERX5103596	COG-UK/CAMC-1216837	Illumina NovaSeq 6000	PAIRED	PCR	VIRAL RNA	Severe acute respiratory syndrome coronavirus 2	Homo sapiens	ILLUMINA	2021-02-06	United Kingdom	Europe	47	4680.08	8004	0.624954	139948558
ERR5314194	PRJEB37886	AMPLICON	SAMEA8096985	ERX5103597	COG-UK/CAMC-1216336	Illumina NovaSeq 6000	PAIRED	PCR	VIRAL RNA	Severe acute respiratory syndrome coronavirus 2	Homo sapiens	ILLUMINA	2021-02-06	United Kingdom	Europe	50	4712.8	8007	0.637628	140926888
ERR5314195	PRJEB37886	AMPLICON	SAMEA8096986	ERX5103598	COG-UK/CAMC-1216846	Illumina NovaSeq 6000	PAIRED	PCR	VIRAL RNA	Severe acute respiratory syndrome coronavirus 2	Homo sapiens	ILLUMINA	2021-02-06	United Kingdom	Europe	73	2529.47	1984	0.968833	75638663
ERR5314196	PRJEB37886	AMPLICON	SAMEA8096987	ERX5103599	COG-UK/CAMC-1216855	Illumina NovaSeq 6000	PAIRED	PCR	VIRAL RNA	Severe acute respiratory syndrome coronavirus 2	Homo sapiens	ILLUMINA	2021-02-06	United Kingdom	Europe	50	4540.01	4702	0.853928	135759979
ERR5314197	PRJEB37886	AMPLICON	SAMEA8096988	ERX5103600	COG-UK/CAMC-1216354	Illumina NovaSeq 6000	PAIRED	PCR	VIRAL RNA	Severe acute respiratory syndrome coronavirus 2	Homo sapiens	ILLUMINA	2021-02-06	United Kingdom	Europe	44	4697.42	8010	0.621008	140466924
ERR5314198	PRJEB37886	AMPLICON	SAMEA8096989	ERX5103601	COG-UK/CAMC-1216864	Illumina NovaSeq 6000	PAIRED	PCR	VIRAL RNA	Severe acute respiratory syndrome coronavirus 2	Homo sapiens	ILLUMINA	2021-02-06	United Kingdom	Europe	51	4731.81	8007	0.649667	141495274
ERR5314199	PRJEB37886	AMPLICON	SAMEA8096990	ERX5103602	COG-UK/CAMC-1216363	Illumina NovaSeq 6000	PAIRED	PCR	VIRAL RNA	Severe acute respiratory syndrome coronavirus 2	Homo sapiens	ILLUMINA	2021-02-06	United Kingdom	Europe	42	4646.66	7691	0.663278	138949101
ERR5314200	PRJEB37886	AMPLICON	SAMEA8096991	ERX5103603	COG-UK/CAMC-1216873	Illumina NovaSeq 6000	PAIRED	PCR	VIRAL RNA	Severe acute respiratory syndrome coronavirus 2	Homo sapiens	ILLUMINA	2021-02-06	United Kingdom	Europe	41	4497.96	4449	0.911414	134502626
ERR5314201	PRJEB37886	AMPLICON	SAMEA8096992	ERX5103604	COG-UK/CAMC-1216372	Illumina NovaSeq 6000	PAIRED	PCR	VIRAL RNA	Severe acute respiratory syndrome coronavirus 2	Homo sapiens	ILLUMINA	2021-02-06	United Kingdom	Europe	43	4645.61	6911	0.676119	138917785
ERR5314202	PRJEB37886	AMPLICON	SAMEA8096993	ERX5103605	COG-UK/CAMC-1216882	Illumina NovaSeq 6000	PAIRED	PCR	VIRAL RNA	Severe acute respiratory syndrome coronavirus 2	Homo sapiens	ILLUMINA	2021-02-07	United Kingdom	Europe	48	4579.95	5416	0.775842	136954328
ERR5314203	PRJEB37886	AMPLICON	SAMEA8096994	ERX5103606	COG-UK/CAMC-1216381	Illumina NovaSeq 6000	PAIRED	PCR	VIRAL RNA	Severe acute respiratory syndrome coronavirus 2	Homo sapiens	ILLUMINA	2021-02-06	United Kingdom	Europe	40	4526.68	4788	0.82587	135361250
ERR5314204	PRJEB37886	AMPLICON	SAMEA8096995	ERX5103607	COG-UK/CAMC-1216891	Illumina NovaSeq 6000	PAIRED	PCR	VIRAL RNA	Severe acute respiratory syndrome coronavirus 2	Homo sapiens	ILLUMINA	2021-02-06	United Kingdom	Europe	46	4710.13	8012	0.622279	140847051
ERR5314205	PRJEB37886	AMPLICON	SAMEA8096996	ERX5103608	COG-UK/CAMC-1216390	Illumina NovaSeq 6000	PAIRED	PCR	VIRAL RNA	Severe acute respiratory syndrome coronavirus 2	Homo sapiens	ILLUMINA	2021-02-05	United Kingdom	Europe	66	644.235	281	0.688091	19264548
ERR5314206	PRJEB37886	AMPLICON	SAMEA8096997	ERX5103609	COG-UK/CAMC-12168A0	Illumina NovaSeq 6000	PAIRED	PCR	VIRAL RNA	Severe acute respiratory syndrome coronavirus 2	Homo sapiens	ILLUMINA	2021-02-06	United Kingdom	Europe	47	4698.04	8006	0.628967	140485600
ERR5314208	PRJEB37886	AMPLICON	SAMEA8096999	ERX5103611	COG-UK/CAMC-12163BE	Illumina NovaSeq 6000	PAIRED	PCR	VIRAL RNA	Severe acute respiratory syndrome coronavirus 2	Homo sapiens	ILLUMINA	2021-02-06	United Kingdom	Europe	42	4705.34	8008	0.625957	140703724
ERR5314209	PRJEB37886	AMPLICON	SAMEA8097000	ERX5103612	COG-UK/CAMC-12168CE	Illumina NovaSeq 6000	PAIRED	PCR	VIRAL RNA	Severe acute respiratory syndrome coronavirus 2	Homo sapiens	ILLUMINA	2021-02-06	United Kingdom	Europe	45	4711.96	8010	0.626927	140901885
ERR5314210	PRJEB37886	AMPLICON	SAMEA8097001	ERX5103613	COG-UK/CAMC-12163CD	Illumina NovaSeq 6000	PAIRED	PCR	VIRAL RNA	Severe acute respiratory syndrome coronavirus 2	Homo sapiens	ILLUMINA	2021-02-05	United Kingdom	Europe	47	4703.72	8012	0.605826	140655223
ERR5314211	PRJEB37886	AMPLICON	SAMEA8097002	ERX5103614	COG-UK/CAMC-12168DD	Illumina NovaSeq 6000	PAIRED	PCR	VIRAL RNA	Severe acute respiratory syndrome coronavirus 2	Homo sapiens	ILLUMINA	2021-02-06	United Kingdom	Europe	50	4667.92	8000	0.654984	139584799
ERR5314212	PRJEB37886	AMPLICON	SAMEA8097003	ERX5103615	COG-UK/CAMC-12163DC	Illumina NovaSeq 6000	PAIRED	PCR	VIRAL RNA	Severe acute respiratory syndrome coronavirus 2	Homo sapiens	ILLUMINA	2021-02-05	United Kingdom	Europe	40	4657.09	7984	0.659733	139260928
ERR5314213	PRJEB37886	AMPLICON	SAMEA8097004	ERX5103616	COG-UK/CAMC-12168EC	Illumina NovaSeq 6000	PAIRED	PCR	VIRAL RNA	Severe acute respiratory syndrome coronavirus 2	Homo sapiens	ILLUMINA	2021-02-06	United Kingdom	Europe	45	4713.94	8009	0.62666	140961047
ERR5314214	PRJEB37886	AMPLICON	SAMEA8097005	ERX5103617	COG-UK/CAMC-12163EB	Illumina NovaSeq 6000	PAIRED	PCR	VIRAL RNA	Severe acute respiratory syndrome coronavirus 2	Homo sapiens	ILLUMINA	2021-02-06	United Kingdom	Europe	25	4707.4	8004	0.634084	140765329
ERR5314215	PRJEB37886	AMPLICON	SAMEA8097006	ERX5103618	COG-UK/CAMC-12168FB	Illumina NovaSeq 6000	PAIRED	PCR	VIRAL RNA	Severe acute respiratory syndrome coronavirus 2	Homo sapiens	ILLUMINA	2021-02-06	United Kingdom	Europe	64	2894.25	2324	0.958934	86546883
ERR5314216	PRJEB37886	AMPLICON	SAMEA8097007	ERX5103619	COG-UK/CAMC-12163FA	Illumina NovaSeq 6000	PAIRED	PCR	VIRAL RNA	Severe acute respiratory syndrome coronavirus 2	Homo sapiens	ILLUMINA	2021-02-05	United Kingdom	Europe	41	4682.44	8003	0.634318	140019009
ERR5314217	PRJEB37886	AMPLICON	SAMEA8097008	ERX5103620	COG-UK/CAMC-1216907	Illumina NovaSeq 6000	PAIRED	PCR	VIRAL RNA	Severe acute respiratory syndrome coronavirus 2	Homo sapiens	ILLUMINA	2021-02-06	United Kingdom	Europe	43	4638.88	7996	0.654015	138716364
ERR5314218	PRJEB37886	AMPLICON	SAMEA8097009	ERX5103621	COG-UK/CAMC-1216406	Illumina NovaSeq 6000	PAIRED	PCR	VIRAL RNA	Severe acute respiratory syndrome coronavirus 2	Homo sapiens	ILLUMINA	2021-02-06	United Kingdom	Europe	43	4708.23	8007	0.628699	140790309
ERR5314219	PRJEB37886	AMPLICON	SAMEA8097010	ERX5103622	COG-UK/CAMC-1216916	Illumina NovaSeq 6000	PAIRED	PCR	VIRAL RNA	Severe acute respiratory syndrome coronavirus 2	Homo sapiens	ILLUMINA	2021-02-06	United Kingdom	Europe	46	4648.01	6854	0.678494	138989513
ERR5314220	PRJEB37886	AMPLICON	SAMEA8097011	ERX5103623	COG-UK/CAMC-1216415	Illumina NovaSeq 6000	PAIRED	PCR	VIRAL RNA	Severe acute respiratory syndrome coronavirus 2	Homo sapiens	ILLUMINA	2021-02-06	United Kingdom	Europe	46	4684.97	8004	0.640136	140094582
ERR5314221	PRJEB37886	AMPLICON	SAMEA8097012	ERX5103624	COG-UK/CAMC-1216925	Illumina NovaSeq 6000	PAIRED	PCR	VIRAL RNA	Severe acute respiratory syndrome coronavirus 2	Homo sapiens	ILLUMINA	2021-02-06	United Kingdom	Europe	43	4685.24	8005	0.628432	140102681
ERR5314222	PRJEB37886	AMPLICON	SAMEA8097013	ERX5103625	COG-UK/CAMC-1216934	Illumina NovaSeq 6000	PAIRED	PCR	VIRAL RNA	Severe acute respiratory syndrome coronavirus 2	Homo sapiens	ILLUMINA	2021-02-06	United Kingdom	Europe	47	4427.1	4327	0.899241	132383429
ERR5314223	PRJEB37886	AMPLICON	SAMEA8097014	ERX5103626	COG-UK/CAMC-1216433	Illumina NovaSeq 6000	PAIRED	PCR	VIRAL RNA	Severe acute respiratory syndrome coronavirus 2	Homo sapiens	ILLUMINA	2021-02-05	United Kingdom	Europe	48	4634.51	6957	0.680567	138585654
ERR5314224	PRJEB37886	AMPLICON	SAMEA8097015	ERX5103627	COG-UK/CAMC-1216943	Illumina NovaSeq 6000	PAIRED	PCR	VIRAL RNA	Severe acute respiratory syndrome coronavirus 2	Homo sapiens	ILLUMINA	2021-02-06	United Kingdom	Europe	44	4660.89	8000	0.636291	139374581
ERR5314225	PRJEB37886	AMPLICON	SAMEA8097016	ERX5103628	COG-UK/CAMC-1216442	Illumina NovaSeq 6000	PAIRED	PCR	VIRAL RNA	Severe acute respiratory syndrome coronavirus 2	Homo sapiens	ILLUMINA	2021-02-05	United Kingdom	Europe	42	4697.9	8008	0.621777	140481406
ERR5314226	PRJEB37886	AMPLICON	SAMEA8097017	ERX5103629	COG-UK/CAMC-1216952	Illumina NovaSeq 6000	PAIRED	PCR	VIRAL RNA	Severe acute respiratory syndrome coronavirus 2	Homo sapiens	ILLUMINA	2021-02-06	United Kingdom	Europe	44	4515.21	4716	0.844664	135018269
ERR5314227	PRJEB37886	AMPLICON	SAMEA8097018	ERX5103630	COG-UK/CAMC-1216451	Illumina NovaSeq 6000	PAIRED	PCR	VIRAL RNA	Severe acute respiratory syndrome coronavirus 2	Homo sapiens	ILLUMINA	2021-02-05	United Kingdom	Europe	48	4362.56	4106	0.947196	130453761
ERR5314228	PRJEB37886	AMPLICON	SAMEA8097019	ERX5103631	COG-UK/CAMC-1216961	Illumina NovaSeq 6000	PAIRED	PCR	VIRAL RNA	Severe acute respiratory syndrome coronavirus 2	Homo sapiens	ILLUMINA	2021-02-06	United Kingdom	Europe	42	4694.21	8009	0.618299	140371000
ERR5314229	PRJEB37886	AMPLICON	SAMEA8097020	ERX5103632	COG-UK/CAMC-1216460	Illumina NovaSeq 6000	PAIRED	PCR	VIRAL RNA	Severe acute respiratory syndrome coronavirus 2	Homo sapiens	ILLUMINA	2021-02-06	United Kingdom	Europe	53	1193.65	611	0.907267	35693667
ERR5314230	PRJEB37886	AMPLICON	SAMEA8097021	ERX5103633	COG-UK/CAMC-1216970	Illumina NovaSeq 6000	PAIRED	PCR	VIRAL RNA	Severe acute respiratory syndrome coronavirus 2	Homo sapiens	ILLUMINA	2021-02-05	United Kingdom	Europe	45	4608.82	6830	0.69177	137817650
ERR5314231	PRJEB37886	AMPLICON	SAMEA8097022	ERX5103634	COG-UK/CAMC-121698F	Illumina NovaSeq 6000	PAIRED	PCR	VIRAL RNA	Severe acute respiratory syndrome coronavirus 2	Homo sapiens	ILLUMINA	2021-02-06	United Kingdom	Europe	79	923.6	458	0.815202	27618411
ERR5314232	PRJEB37886	AMPLICON	SAMEA8097023	ERX5103635	COG-UK/CAMC-121648E	Illumina NovaSeq 6000	PAIRED	PCR	VIRAL RNA	Severe acute respiratory syndrome coronavirus 2	Homo sapiens	ILLUMINA	2021-02-06	United Kingdom	Europe	45	4707.79	8003	0.647092	140777062
ERR5314233	PRJEB37886	AMPLICON	SAMEA8097024	ERX5103636	COG-UK/CAMC-121699E	Illumina NovaSeq 6000	PAIRED	PCR	VIRAL RNA	Severe acute respiratory syndrome coronavirus 2	Homo sapiens	ILLUMINA	2021-02-05	United Kingdom	Europe	49	4408.42	4256	0.936227	131825122
ERR5314234	PRJEB37886	AMPLICON	SAMEA8097025	ERX5103637	COG-UK/CAMC-121649D	Illumina NovaSeq 6000	PAIRED	PCR	VIRAL RNA	Severe acute respiratory syndrome coronavirus 2	Homo sapiens	ILLUMINA	2021-02-06	United Kingdom	Europe	42	4710.83	8009	0.63599	140867814
ERR5314235	PRJEB37886	AMPLICON	SAMEA8097026	ERX5103638	COG-UK/CAMC-12164AC	Illumina NovaSeq 6000	PAIRED	PCR	VIRAL RNA	Severe acute respiratory syndrome coronavirus 2	Homo sapiens	ILLUMINA	2021-02-05	United Kingdom	Europe	43	4705.88	8005	0.631174	140719835
ERR5314236	PRJEB37886	AMPLICON	SAMEA8097027	ERX5103639	COG-UK/CAMC-12169BC	Illumina NovaSeq 6000	PAIRED	PCR	VIRAL RNA	Severe acute respiratory syndrome coronavirus 2	Homo sapiens	ILLUMINA	2021-02-06	United Kingdom	Europe	85	1658.9	963	0.800555	49605987
ERR5314237	PRJEB37886	AMPLICON	SAMEA8097028	ERX5103640	COG-UK/CAMC-12164BB	Illumina NovaSeq 6000	PAIRED	PCR	VIRAL RNA	Severe acute respiratory syndrome coronavirus 2	Homo sapiens	ILLUMINA	2021-02-05	United Kingdom	Europe	47	4702.62	8007	0.625924	140622315
ERR5314238	PRJEB37886	AMPLICON	SAMEA8097029	ERX5103641	COG-UK/CAMC-12169CB	Illumina NovaSeq 6000	PAIRED	PCR	VIRAL RNA	Severe acute respiratory syndrome coronavirus 2	Homo sapiens	ILLUMINA	2021-02-06	United Kingdom	Europe	43	4689.89	8007	0.621978	140241899
ERR5314239	PRJEB37886	AMPLICON	SAMEA8097030	ERX5103642	COG-UK/CAMC-12164CA	Illumina NovaSeq 6000	PAIRED	PCR	VIRAL RNA	Severe acute respiratory syndrome coronavirus 2	Homo sapiens	ILLUMINA	2021-02-05	United Kingdom	Europe	110	811.229	257	0.739725	24258191
ERR5314240	PRJEB37886	AMPLICON	SAMEA8097031	ERX5103643	COG-UK/CAMC-12169DA	Illumina NovaSeq 6000	PAIRED	PCR	VIRAL RNA	Severe acute respiratory syndrome coronavirus 2	Homo sapiens	ILLUMINA	2021-02-06	United Kingdom	Europe	43	4709.61	8004	0.641474	140831493
ERR5314241	PRJEB37886	AMPLICON	SAMEA8097032	ERX5103644	COG-UK/CAMC-12164D9	Illumina NovaSeq 6000	PAIRED	PCR	VIRAL RNA	Severe acute respiratory syndrome coronavirus 2	Homo sapiens	ILLUMINA	2021-02-05	United Kingdom	Europe	45	4715.46	8002	0.652343	141006471
ERR5314242	PRJEB37886	AMPLICON	SAMEA8097033	ERX5103645	COG-UK/CAMC-12169E9	Illumina NovaSeq 6000	PAIRED	PCR	VIRAL RNA	Severe acute respiratory syndrome coronavirus 2	Homo sapiens	ILLUMINA	2021-02-06	United Kingdom	Europe	116	3561.68	3223	0.954988	106504795
ERR5314243	PRJEB37886	AMPLICON	SAMEA8097034	ERX5103646	COG-UK/CAMC-12164E8	Illumina NovaSeq 6000	PAIRED	PCR	VIRAL RNA	Severe acute respiratory syndrome coronavirus 2	Homo sapiens	ILLUMINA	2021-02-05	United Kingdom	Europe	43	4706.85	8006	0.629937	140748998
ERR5314244	PRJEB37886	AMPLICON	SAMEA8097035	ERX5103647	COG-UK/CAMC-12169F8	Illumina NovaSeq 6000	PAIRED	PCR	VIRAL RNA	Severe acute respiratory syndrome coronavirus 2	Homo sapiens	ILLUMINA	2021-02-06	United Kingdom	Europe	41	4703.46	8007	0.624452	140647486
ERR5314245	PRJEB37886	AMPLICON	SAMEA8097036	ERX5103648	COG-UK/CAMC-1216A04	Illumina NovaSeq 6000	PAIRED	PCR	VIRAL RNA	Severe acute respiratory syndrome coronavirus 2	Homo sapiens	ILLUMINA	2021-02-06	United Kingdom	Europe	42	4679.19	8002	0.643748	139921872
ERR5314246	PRJEB37886	AMPLICON	SAMEA8097037	ERX5103649	COG-UK/CAMC-1216A13	Illumina NovaSeq 6000	PAIRED	PCR	VIRAL RNA	Severe acute respiratory syndrome coronavirus 2	Homo sapiens	ILLUMINA	2021-02-06	United Kingdom	Europe	44	4705.04	8006	0.637762	140694668
ERR5314247	PRJEB37886	AMPLICON	SAMEA8097038	ERX5103650	COG-UK/CAMC-1216A22	Illumina NovaSeq 6000	PAIRED	PCR	VIRAL RNA	Severe acute respiratory syndrome coronavirus 2	Homo sapiens	ILLUMINA	2021-02-06	United Kingdom	Europe	38	4614.72	6165	0.712236	137994060
ERR5314248	PRJEB37886	AMPLICON	SAMEA8097039	ERX5103651	COG-UK/CAMC-1216A31	Illumina NovaSeq 6000	PAIRED	PCR	VIRAL RNA	Severe acute respiratory syndrome coronavirus 2	Homo sapiens	ILLUMINA	2021-02-06	United Kingdom	Europe	40	4653.23	8008	0.618366	139145572
ERR5314249	PRJEB37886	AMPLICON	SAMEA8097040	ERX5103652	COG-UK/CAMC-1216A40	Illumina NovaSeq 6000	PAIRED	PCR	VIRAL RNA	Severe acute respiratory syndrome coronavirus 2	Homo sapiens	ILLUMINA	2021-02-06	United Kingdom	Europe	43	4709.18	8006	0.634986	140818656
ERR5314250	PRJEB37886	AMPLICON	SAMEA8097041	ERX5103653	COG-UK/CAMC-1216A7D	Illumina NovaSeq 6000	PAIRED	PCR	VIRAL RNA	Severe acute respiratory syndrome coronavirus 2	Homo sapiens	ILLUMINA	2021-02-06	United Kingdom	Europe	85	606.818	194	0.657727	18145679
ERR5314251	PRJEB37886	AMPLICON	SAMEA8097042	ERX5103654	COG-UK/CAMC-1216A8C	Illumina NovaSeq 6000	PAIRED	PCR	VIRAL RNA	Severe acute respiratory syndrome coronavirus 2	Homo sapiens	ILLUMINA	2021-02-06	United Kingdom	Europe	45	4703.83	8007	0.622279	140658575
ERR5314252	PRJEB37886	AMPLICON	SAMEA8097043	ERX5103655	COG-UK/CAMC-1216A9B	Illumina NovaSeq 6000	PAIRED	PCR	VIRAL RNA	Severe acute respiratory syndrome coronavirus 2	Homo sapiens	ILLUMINA	2021-02-06	United Kingdom	Europe	49	4589.81	5427	0.757115	137249214
ERR5314253	PRJEB37886	AMPLICON	SAMEA8097044	ERX5103656	COG-UK/CAMC-1216AAA	Illumina NovaSeq 6000	PAIRED	PCR	VIRAL RNA	Severe acute respiratory syndrome coronavirus 2	Homo sapiens	ILLUMINA	2021-02-06	United Kingdom	Europe	86	3425.16	3039	0.965355	102422706
ERR5314255	PRJEB37886	AMPLICON	SAMEA8097045	ERX5103658	COG-UK/QEUH-120C6D0	Illumina NovaSeq 6000	PAIRED	PCR	VIRAL RNA	Severe acute respiratory syndrome coronavirus 2	Homo sapiens	ILLUMINA	2021-02-05	United Kingdom	Europe	46	4408.66	4188	0.982176	131832226
ERR5314256	PRJEB37886	AMPLICON	SAMEA8097046	ERX5103659	COG-UK/MILK-1210C31	Illumina NovaSeq 6000	PAIRED	PCR	VIRAL RNA	Severe acute respiratory syndrome coronavirus 2	Homo sapiens	ILLUMINA	2021-02-02	United Kingdom	Europe	40	4433.62	4174	0.990436	132578537
ERR5314257	PRJEB37886	AMPLICON	SAMEA8097047	ERX5103660	COG-UK/QEUH-120C63A	Illumina NovaSeq 6000	PAIRED	PCR	VIRAL RNA	Severe acute respiratory syndrome coronavirus 2	Homo sapiens	ILLUMINA	2021-02-04	United Kingdom	Europe	40	4617.62	5726	0.878607	138080560
ERR5314258	PRJEB37886	AMPLICON	SAMEA8097048	ERX5103661	COG-UK/MILK-1210C6E	Illumina NovaSeq 6000	PAIRED	PCR	VIRAL RNA	Severe acute respiratory syndrome coronavirus 2	Homo sapiens	ILLUMINA	2021-02-02	United Kingdom	Europe	118	1540.57	1184	0.968364	46067730
ERR5314259	PRJEB37886	AMPLICON	SAMEA8097049	ERX5103662	COG-UK/MILK-1210C40	Illumina NovaSeq 6000	PAIRED	PCR	VIRAL RNA	Severe acute respiratory syndrome coronavirus 2	Homo sapiens	ILLUMINA	2021-02-02	United Kingdom	Europe	49	4668.49	7666	0.691101	139601764
ERR5314260	PRJEB37886	AMPLICON	SAMEA8097050	ERX5103663	COG-UK/QEUH-120C658	Illumina NovaSeq 6000	PAIRED	PCR	VIRAL RNA	Severe acute respiratory syndrome coronavirus 2	Homo sapiens	ILLUMINA	2021-02-03	United Kingdom	Europe	42	4639.91	5912	0.829114	138747324
ERR5314261	PRJEB37886	AMPLICON	SAMEA8097051	ERX5103664	COG-UK/MILK-1210C7D	Illumina NovaSeq 6000	PAIRED	PCR	VIRAL RNA	Severe acute respiratory syndrome coronavirus 2	Homo sapiens	ILLUMINA	2021-02-02	United Kingdom	Europe	40	4624.68	4631	0.953282	138291901
ERR5314262	PRJEB37886	AMPLICON	SAMEA8097052	ERX5103665	COG-UK/MILK-1210C5F	Illumina NovaSeq 6000	PAIRED	PCR	VIRAL RNA	Severe acute respiratory syndrome coronavirus 2	Homo sapiens	ILLUMINA	2021-02-02	United Kingdom	Europe	43	4684.85	7957	0.671237	140091101
ERR5314263	PRJEB37886	AMPLICON	SAMEA8097053	ERX5103666	COG-UK/QEUH-120C6C1	Illumina NovaSeq 6000	PAIRED	PCR	VIRAL RNA	Severe acute respiratory syndrome coronavirus 2	Homo sapiens	ILLUMINA	2021-02-05	United Kingdom	Europe	45	4644.16	5226	0.831823	138874401
ERR5314264	PRJEB37886	AMPLICON	SAMEA8097054	ERX5103667	COG-UK/MILK-1210E4A	Illumina NovaSeq 6000	PAIRED	PCR	VIRAL RNA	Severe acute respiratory syndrome coronavirus 2	Homo sapiens	ILLUMINA	2021-02-02	United Kingdom	Europe	41	4664.9	7108	0.711801	139494448
ERR5314265	PRJEB37886	AMPLICON	SAMEA8097055	ERX5103668	COG-UK/QEUH-120C649	Illumina NovaSeq 6000	PAIRED	PCR	VIRAL RNA	Severe acute respiratory syndrome coronavirus 2	Homo sapiens	ILLUMINA	2021-02-03	United Kingdom	Europe	46	4624.39	5970	0.843327	138283274
ERR5314266	PRJEB37886	AMPLICON	SAMEA8097056	ERX5103669	COG-UK/MILK-1210E68	Illumina NovaSeq 6000	PAIRED	PCR	VIRAL RNA	Severe acute respiratory syndrome coronavirus 2	Homo sapiens	ILLUMINA	2021-02-02	United Kingdom	Europe	48	4141.91	3879	0.977327	123855483
ERR5314267	PRJEB37886	AMPLICON	SAMEA8097057	ERX5103670	COG-UK/QEUH-120C667	Illumina NovaSeq 6000	PAIRED	PCR	VIRAL RNA	Severe acute respiratory syndrome coronavirus 2	Homo sapiens	ILLUMINA	2021-02-05	United Kingdom	Europe	43	4578.26	4159	0.995318	136903594
ERR5314268	PRJEB37886	AMPLICON	SAMEA8097058	ERX5103671	COG-UK/MILK-1210E86	Illumina NovaSeq 6000	PAIRED	PCR	VIRAL RNA	Severe acute respiratory syndrome coronavirus 2	Homo sapiens	ILLUMINA	2021-02-02	United Kingdom	Europe	47	4640.38	4830	0.922416	138761348
ERR5314269	PRJEB37886	AMPLICON	SAMEA8097059	ERX5103672	COG-UK/QEUH-120C6B2	Illumina NovaSeq 6000	PAIRED	PCR	VIRAL RNA	Severe acute respiratory syndrome coronavirus 2	Homo sapiens	ILLUMINA	2021-02-04	United Kingdom	Europe	46	4625.23	5730	0.8764	138308272
ERR5314270	PRJEB37886	AMPLICON	SAMEA8097060	ERX5103673	COG-UK/MILK-1210E95	Illumina NovaSeq 6000	PAIRED	PCR	VIRAL RNA	Severe acute respiratory syndrome coronavirus 2	Homo sapiens	ILLUMINA	2021-02-02	United Kingdom	Europe	42	4650.94	4843	0.920376	139077001
ERR5314271	PRJEB37886	AMPLICON	SAMEA8097061	ERX5103674	COG-UK/QEUH-120CFE4	Illumina NovaSeq 6000	PAIRED	PCR	VIRAL RNA	Severe acute respiratory syndrome coronavirus 2	Homo sapiens	ILLUMINA	2021-02-05	United Kingdom	Europe	50	2422.51	2123	0.966492	72440379
ERR5314272	PRJEB37886	AMPLICON	SAMEA8097062	ERX5103675	COG-UK/MILK-1210EA4	Illumina NovaSeq 6000	PAIRED	PCR	VIRAL RNA	Severe acute respiratory syndrome coronavirus 2	Homo sapiens	ILLUMINA	2021-02-02	United Kingdom	Europe	67	796.871	520	0.839882	23828831
ERR5314273	PRJEB37886	AMPLICON	SAMEA8097063	ERX5103676	COG-UK/QEUH-120CFA8	Illumina NovaSeq 6000	PAIRED	PCR	VIRAL RNA	Severe acute respiratory syndrome coronavirus 2	Homo sapiens	ILLUMINA	2021-02-05	United Kingdom	Europe	46	2093.61	1653	0.975788	62605354
ERR5314274	PRJEB37886	AMPLICON	SAMEA8097064	ERX5103677	COG-UK/MILK-1210EB3	Illumina NovaSeq 6000	PAIRED	PCR	VIRAL RNA	Severe acute respiratory syndrome coronavirus 2	Homo sapiens	ILLUMINA	2021-02-02	United Kingdom	Europe	133	458.609	207	0.733973	13713789
ERR5314275	PRJEB37886	AMPLICON	SAMEA8097065	ERX5103678	COG-UK/MILK-1210E77	Illumina NovaSeq 6000	PAIRED	PCR	VIRAL RNA	Severe acute respiratory syndrome coronavirus 2	Homo sapiens	ILLUMINA	2021-02-01	United Kingdom	Europe	45	4634.97	4643	0.953149	138599653
ERR5314276	PRJEB37886	AMPLICON	SAMEA8097066	ERX5103679	COG-UK/QEUH-120CFD5	Illumina NovaSeq 6000	PAIRED	PCR	VIRAL RNA	Severe acute respiratory syndrome coronavirus 2	Homo sapiens	ILLUMINA	2021-02-05	United Kingdom	Europe	44	4631.96	5285	0.89603	138509553
ERR5314277	PRJEB37886	AMPLICON	SAMEA8097067	ERX5103680	COG-UK/MILK-1210E59	Illumina NovaSeq 6000	PAIRED	PCR	VIRAL RNA	Severe acute respiratory syndrome coronavirus 2	Homo sapiens	ILLUMINA	2021-02-02	United Kingdom	Europe	44	4644.63	5034	0.914958	138888362
ERR5314278	PRJEB37886	AMPLICON	SAMEA8097068	ERX5103681	COG-UK/QEUH-120CF11	Illumina NovaSeq 6000	PAIRED	PCR	VIRAL RNA	Severe acute respiratory syndrome coronavirus 2	Homo sapiens	ILLUMINA	2021-02-05	United Kingdom	Europe	41	4619.91	4290	0.972946	138149273
ERR5314279	PRJEB37886	AMPLICON	SAMEA8097069	ERX5103682	COG-UK/MILK-1210AEC	Illumina NovaSeq 6000	PAIRED	PCR	VIRAL RNA	Severe acute respiratory syndrome coronavirus 2	Homo sapiens	ILLUMINA	2021-02-03	United Kingdom	Europe	48	4636.86	6133	0.836605	138655982
ERR5314281	PRJEB37886	AMPLICON	SAMEA8097071	ERX5103684	COG-UK/MILK-1210B07	Illumina NovaSeq 6000	PAIRED	PCR	VIRAL RNA	Severe acute respiratory syndrome coronavirus 2	Homo sapiens	ILLUMINA	2021-02-03	United Kingdom	Europe	42	4595.61	5292	0.905929	137422423
ERR5314282	PRJEB37886	AMPLICON	SAMEA8097072	ERX5103685	COG-UK/QEUH-120CF5D	Illumina NovaSeq 6000	PAIRED	PCR	VIRAL RNA	Severe acute respiratory syndrome coronavirus 2	Homo sapiens	ILLUMINA	2021-02-05	United Kingdom	Europe	47	4672.14	6086	0.731565	139711139
ERR5314283	PRJEB37886	AMPLICON	SAMEA8097073	ERX5103686	COG-UK/MILK-1210B34	Illumina NovaSeq 6000	PAIRED	PCR	VIRAL RNA	Severe acute respiratory syndrome coronavirus 2	Homo sapiens	ILLUMINA	2021-02-03	United Kingdom	Europe	46	3260.43	3110	0.986256	97496660
ERR5314284	PRJEB37886	AMPLICON	SAMEA8097074	ERX5103687	COG-UK/QEUH-120CFB7	Illumina NovaSeq 6000	PAIRED	PCR	VIRAL RNA	Severe acute respiratory syndrome coronavirus 2	Homo sapiens	ILLUMINA	2021-02-05	United Kingdom	Europe	41	4626.67	5174	0.918804	138351273
ERR5314285	PRJEB37886	AMPLICON	SAMEA8097075	ERX5103688	COG-UK/MILK-1210B61	Illumina NovaSeq 6000	PAIRED	PCR	VIRAL RNA	Severe acute respiratory syndrome coronavirus 2	Homo sapiens	ILLUMINA	2021-02-03	United Kingdom	Europe	46	4619.23	5913	0.849547	138128943
ERR5314286	PRJEB37886	AMPLICON	SAMEA8097076	ERX5103689	COG-UK/QEUH-120CF7B	Illumina NovaSeq 6000	PAIRED	PCR	VIRAL RNA	Severe acute respiratory syndrome coronavirus 2	Homo sapiens	ILLUMINA	2021-02-05	United Kingdom	Europe	45	4469.42	3978	0.991406	133649067
ERR5314287	PRJEB37886	AMPLICON	SAMEA8097077	ERX5103690	COG-UK/MILK-1210B9E	Illumina NovaSeq 6000	PAIRED	PCR	VIRAL RNA	Severe acute respiratory syndrome coronavirus 2	Homo sapiens	ILLUMINA	2021-02-03	United Kingdom	Europe	43	4613.13	4688	0.950005	137946543
ERR5314288	PRJEB37886	AMPLICON	SAMEA8097078	ERX5103691	COG-UK/MILK-1210B25	Illumina NovaSeq 6000	PAIRED	PCR	VIRAL RNA	Severe acute respiratory syndrome coronavirus 2	Homo sapiens	ILLUMINA	2021-02-03	United Kingdom	Europe	45	4270.89	3963	0.990436	127712517
ERR5314289	PRJEB37886	AMPLICON	SAMEA8097079	ERX5103692	COG-UK/QEUH-120CF3F	Illumina NovaSeq 6000	PAIRED	PCR	VIRAL RNA	Severe acute respiratory syndrome coronavirus 2	Homo sapiens	ILLUMINA	2021-02-03	United Kingdom	Europe	17	1099.16	0	0.226532	32868293
ERR5314290	PRJEB37886	AMPLICON	SAMEA8097080	ERX5103693	COG-UK/MILK-1210BBC	Illumina NovaSeq 6000	PAIRED	PCR	VIRAL RNA	Severe acute respiratory syndrome coronavirus 2	Homo sapiens	ILLUMINA	2021-02-03	United Kingdom	Europe	43	4624.5	4955	0.937598	138286378
ERR5314291	PRJEB37886	AMPLICON	SAMEA8097081	ERX5103694	COG-UK/QEUH-120CF4E	Illumina NovaSeq 6000	PAIRED	PCR	VIRAL RNA	Severe acute respiratory syndrome coronavirus 2	Homo sapiens	ILLUMINA	2021-02-05	United Kingdom	Europe	103	1090.08	674	0.870448	32596630
ERR5314292	PRJEB37886	AMPLICON	SAMEA8097082	ERX5103695	COG-UK/MILK-1210B52	Illumina NovaSeq 6000	PAIRED	PCR	VIRAL RNA	Severe acute respiratory syndrome coronavirus 2	Homo sapiens	ILLUMINA	2021-02-03	United Kingdom	Europe	46	3319.01	3044	0.96803	99248371
ERR5314293	PRJEB37886	AMPLICON	SAMEA8097083	ERX5103696	COG-UK/QEUH-120CF99	Illumina NovaSeq 6000	PAIRED	PCR	VIRAL RNA	Severe acute respiratory syndrome coronavirus 2	Homo sapiens	ILLUMINA	2021-02-05	United Kingdom	Europe	39	4669.59	5611	0.78671	139634891
ERR5314294	PRJEB37886	AMPLICON	SAMEA8097084	ERX5103697	COG-UK/MILK-1210BAD	Illumina NovaSeq 6000	PAIRED	PCR	VIRAL RNA	Severe acute respiratory syndrome coronavirus 2	Homo sapiens	ILLUMINA	2021-02-03	United Kingdom	Europe	47	4660.82	5345	0.897903	139372354
ERR5314295	PRJEB37886	AMPLICON	SAMEA8097085	ERX5103698	COG-UK/QEUH-120CF6C	Illumina NovaSeq 6000	PAIRED	PCR	VIRAL RNA	Severe acute respiratory syndrome coronavirus 2	Homo sapiens	ILLUMINA	2021-02-05	United Kingdom	Europe	45	4676.7	7423	0.690432	139847326
ERR5314296	PRJEB37886	AMPLICON	SAMEA8097086	ERX5103699	COG-UK/MILK-1210B16	Illumina NovaSeq 6000	PAIRED	PCR	VIRAL RNA	Severe acute respiratory syndrome coronavirus 2	Homo sapiens	ILLUMINA	2021-02-03	United Kingdom	Europe	41	4596.19	4385	0.962813	137439920
ERR5314297	PRJEB37886	AMPLICON	SAMEA8097087	ERX5103700	COG-UK/QEUH-120CFF3	Illumina NovaSeq 6000	PAIRED	PCR	VIRAL RNA	Severe acute respiratory syndrome coronavirus 2	Homo sapiens	ILLUMINA	2021-02-05	United Kingdom	Europe	46	4662.86	5191	0.869144	139433390
ERR5314298	PRJEB37886	AMPLICON	SAMEA8097088	ERX5103701	COG-UK/MILK-1210B43	Illumina NovaSeq 6000	PAIRED	PCR	VIRAL RNA	Severe acute respiratory syndrome coronavirus 2	Homo sapiens	ILLUMINA	2021-02-03	United Kingdom	Europe	41	4693.95	8000	0.651975	140363055
ERR5314299	PRJEB37886	AMPLICON	SAMEA8097089	ERX5103702	COG-UK/QEUH-120D01D	Illumina NovaSeq 6000	PAIRED	PCR	VIRAL RNA	Severe acute respiratory syndrome coronavirus 2	Homo sapiens	ILLUMINA	2021-02-05	United Kingdom	Europe	47	4253.55	3844	0.995285	127193757
ERR5314300	PRJEB37886	AMPLICON	SAMEA8097090	ERX5103703	COG-UK/QEUH-120CFC6	Illumina NovaSeq 6000	PAIRED	PCR	VIRAL RNA	Severe acute respiratory syndrome coronavirus 2	Homo sapiens	ILLUMINA	2021-02-05	United Kingdom	Europe	45	4416.45	4054	0.995318	132065087
ERR5314301	PRJEB37886	AMPLICON	SAMEA8097091	ERX5103704	COG-UK/MILK-1210B70	Illumina NovaSeq 6000	PAIRED	PCR	VIRAL RNA	Severe acute respiratory syndrome coronavirus 2	Homo sapiens	ILLUMINA	2021-02-03	United Kingdom	Europe	41	4621.37	5265	0.934856	138192778
ERR5314302	PRJEB37886	AMPLICON	SAMEA8097092	ERX5103705	COG-UK/QEUH-120CF8A	Illumina NovaSeq 6000	PAIRED	PCR	VIRAL RNA	Severe acute respiratory syndrome coronavirus 2	Homo sapiens	ILLUMINA	2021-02-05	United Kingdom	Europe	45	4473.37	4092	0.995485	133767219
ERR5314303	PRJEB37886	AMPLICON	SAMEA8097093	ERX5103706	COG-UK/MILK-1210AFB	Illumina NovaSeq 6000	PAIRED	PCR	VIRAL RNA	Severe acute respiratory syndrome coronavirus 2	Homo sapiens	ILLUMINA	2021-02-03	United Kingdom	Europe	40	4615.18	4592	0.962479	138007689
ERR5314304	PRJEB37886	AMPLICON	SAMEA8097094	ERX5103707	COG-UK/MILK-1210B8F	Illumina NovaSeq 6000	PAIRED	PCR	VIRAL RNA	Severe acute respiratory syndrome coronavirus 2	Homo sapiens	ILLUMINA	2021-02-03	United Kingdom	Europe	47	4618.74	5460	0.918838	138114140
ERR5314305	PRJEB37886	AMPLICON	SAMEA8097095	ERX5103708	COG-UK/QEUH-120BD45	Illumina NovaSeq 6000	PAIRED	PCR	VIRAL RNA	Severe acute respiratory syndrome coronavirus 2	Homo sapiens	ILLUMINA	2021-02-05	United Kingdom	Europe	23	4633.16	6214	0.805471	138545396
ERR5314306	PRJEB37886	AMPLICON	SAMEA8097096	ERX5103709	COG-UK/MILK-1211140	Illumina NovaSeq 6000	PAIRED	PCR	VIRAL RNA	Severe acute respiratory syndrome coronavirus 2	Homo sapiens	ILLUMINA	2021-02-03	United Kingdom	Europe	46	4549.49	4226	0.995318	136043375
ERR5314307	PRJEB37886	AMPLICON	SAMEA8097097	ERX5103710	COG-UK/MILK-1211113	Illumina NovaSeq 6000	PAIRED	PCR	VIRAL RNA	Severe acute respiratory syndrome coronavirus 2	Homo sapiens	ILLUMINA	2021-02-03	United Kingdom	Europe	41	4675.49	5280	0.833562	139811265
ERR5314308	PRJEB37886	AMPLICON	SAMEA8097098	ERX5103711	COG-UK/MILK-1211131	Illumina NovaSeq 6000	PAIRED	PCR	VIRAL RNA	Severe acute respiratory syndrome coronavirus 2	Homo sapiens	ILLUMINA	2021-02-03	United Kingdom	Europe	45	4618.78	5194	0.917901	138115285
ERR5314309	PRJEB37886	AMPLICON	SAMEA8097099	ERX5103712	COG-UK/QEUH-120BDAF	Illumina NovaSeq 6000	PAIRED	PCR	VIRAL RNA	Severe acute respiratory syndrome coronavirus 2	Homo sapiens	ILLUMINA	2021-02-05	United Kingdom	Europe	43	4647.55	4887	0.929338	138975553
ERR5314310	PRJEB37886	AMPLICON	SAMEA8097100	ERX5103713	COG-UK/MILK-121115F	Illumina NovaSeq 6000	PAIRED	PCR	VIRAL RNA	Severe acute respiratory syndrome coronavirus 2	Homo sapiens	ILLUMINA	2021-02-03	United Kingdom	Europe	41	4667.69	5074	0.8455	139578035
ERR5314311	PRJEB37886	AMPLICON	SAMEA8097101	ERX5103714	COG-UK/QEUH-120BD81	Illumina NovaSeq 6000	PAIRED	PCR	VIRAL RNA	Severe acute respiratory syndrome coronavirus 2	Homo sapiens	ILLUMINA	2021-02-05	United Kingdom	Europe	40	4604.84	5219	0.910979	137698544
ERR5314312	PRJEB37886	AMPLICON	SAMEA8097102	ERX5103715	COG-UK/QEUH-120BD36	Illumina NovaSeq 6000	PAIRED	PCR	VIRAL RNA	Severe acute respiratory syndrome coronavirus 2	Homo sapiens	ILLUMINA	2021-02-05	United Kingdom	Europe	45	4634	5676	0.838444	138570529
ERR5314313	PRJEB37886	AMPLICON	SAMEA8097103	ERX5103716	COG-UK/MILK-121122F	Illumina NovaSeq 6000	PAIRED	PCR	VIRAL RNA	Severe acute respiratory syndrome coronavirus 2	Homo sapiens	ILLUMINA	2021-02-02	United Kingdom	Europe	65	2462.3	2010	0.943986	73630080
ERR5314314	PRJEB37886	AMPLICON	SAMEA8097104	ERX5103717	COG-UK/QEUH-120BD72	Illumina NovaSeq 6000	PAIRED	PCR	VIRAL RNA	Severe acute respiratory syndrome coronavirus 2	Homo sapiens	ILLUMINA	2021-02-05	United Kingdom	Europe	47	4629.67	4689	0.9483	138440898
ERR5314315	PRJEB37886	AMPLICON	SAMEA8097105	ERX5103718	COG-UK/MILK-12113C2	Illumina NovaSeq 6000	PAIRED	PCR	VIRAL RNA	Severe acute respiratory syndrome coronavirus 2	Homo sapiens	ILLUMINA	2021-02-03	United Kingdom	Europe	43	4603.99	4933	0.950373	137673139
ERR5314316	PRJEB37886	AMPLICON	SAMEA8097106	ERX5103719	COG-UK/MILK-1211474	Illumina NovaSeq 6000	PAIRED	PCR	VIRAL RNA	Severe acute respiratory syndrome coronavirus 2	Homo sapiens	ILLUMINA	2021-02-03	United Kingdom	Europe	71	1829.29	1299	0.950339	54701163
ERR5314317	PRJEB37886	AMPLICON	SAMEA8097107	ERX5103720	COG-UK/QEUH-120BCFD	Illumina NovaSeq 6000	PAIRED	PCR	VIRAL RNA	Severe acute respiratory syndrome coronavirus 2	Homo sapiens	ILLUMINA	2021-02-05	United Kingdom	Europe	44	4603.75	4953	0.92887	137666057
ERR5314318	PRJEB37886	AMPLICON	SAMEA8097108	ERX5103721	COG-UK/MILK-1211438	Illumina NovaSeq 6000	PAIRED	PCR	VIRAL RNA	Severe acute respiratory syndrome coronavirus 2	Homo sapiens	ILLUMINA	2021-02-03	United Kingdom	Europe	43	4363.69	3962	0.995318	130487553
ERR5314319	PRJEB37886	AMPLICON	SAMEA8097109	ERX5103722	COG-UK/QEUH-120BD27	Illumina NovaSeq 6000	PAIRED	PCR	VIRAL RNA	Severe acute respiratory syndrome coronavirus 2	Homo sapiens	ILLUMINA	2021-02-04	United Kingdom	Europe	42	4613.76	6188	0.814634	137965126
ERR5314320	PRJEB37886	AMPLICON	SAMEA8097110	ERX5103723	COG-UK/MILK-1211465	Illumina NovaSeq 6000	PAIRED	PCR	VIRAL RNA	Severe acute respiratory syndrome coronavirus 2	Homo sapiens	ILLUMINA	2021-02-03	United Kingdom	Europe	47	4661.45	7039	0.721366	139391355
ERR5314321	PRJEB37886	AMPLICON	SAMEA8097111	ERX5103724	COG-UK/QEUH-120BD63	Illumina NovaSeq 6000	PAIRED	PCR	VIRAL RNA	Severe acute respiratory syndrome coronavirus 2	Homo sapiens	ILLUMINA	2021-02-05	United Kingdom	Europe	42	4637.78	7075	0.712671	138683504
ERR5314322	PRJEB37886	AMPLICON	SAMEA8097112	ERX5103725	COG-UK/QEUH-120BD18	Illumina NovaSeq 6000	PAIRED	PCR	VIRAL RNA	Severe acute respiratory syndrome coronavirus 2	Homo sapiens	ILLUMINA	2021-02-05	United Kingdom	Europe	45	4635.89	7441	0.669632	138627063
ERR5314323	PRJEB37886	AMPLICON	SAMEA8097113	ERX5103726	COG-UK/MILK-12113E0	Illumina NovaSeq 6000	PAIRED	PCR	VIRAL RNA	Severe acute respiratory syndrome coronavirus 2	Homo sapiens	ILLUMINA	2021-02-03	United Kingdom	Europe	42	4678.99	6850	0.700331	139915706
ERR5314324	PRJEB37886	AMPLICON	SAMEA8097114	ERX5103727	COG-UK/QEUH-120C315	Illumina NovaSeq 6000	PAIRED	PCR	VIRAL RNA	Severe acute respiratory syndrome coronavirus 2	Homo sapiens	ILLUMINA	2021-02-04	United Kingdom	Europe	49	4670.12	7115	0.701669	139650556
ERR5314325	PRJEB37886	AMPLICON	SAMEA8097115	ERX5103728	COG-UK/MILK-12113FF	Illumina NovaSeq 6000	PAIRED	PCR	VIRAL RNA	Severe acute respiratory syndrome coronavirus 2	Homo sapiens	ILLUMINA	2021-02-03	United Kingdom	Europe	40	3430.47	3202	0.993111	102581288
ERR5314326	PRJEB37886	AMPLICON	SAMEA8097116	ERX5103729	COG-UK/MILK-12113D1	Illumina NovaSeq 6000	PAIRED	PCR	VIRAL RNA	Severe acute respiratory syndrome coronavirus 2	Homo sapiens	ILLUMINA	2021-02-03	United Kingdom	Europe	42	4707.77	7999	0.668328	140776460
ERR5314327	PRJEB37886	AMPLICON	SAMEA8097117	ERX5103730	COG-UK/QEUH-120C281	Illumina NovaSeq 6000	PAIRED	PCR	VIRAL RNA	Severe acute respiratory syndrome coronavirus 2	Homo sapiens	ILLUMINA	2021-02-04	United Kingdom	Europe	39	4620.1	5121	0.893924	138154877
ERR5314328	PRJEB37886	AMPLICON	SAMEA8097118	ERX5103731	COG-UK/MILK-121140B	Illumina NovaSeq 6000	PAIRED	PCR	VIRAL RNA	Severe acute respiratory syndrome coronavirus 2	Homo sapiens	ILLUMINA	2021-02-03	United Kingdom	Europe	39	4663.21	4788	0.916664	139443921
ERR5314329	PRJEB37886	AMPLICON	SAMEA8097119	ERX5103732	COG-UK/QEUH-120C2AF	Illumina NovaSeq 6000	PAIRED	PCR	VIRAL RNA	Severe acute respiratory syndrome coronavirus 2	Homo sapiens	ILLUMINA	2021-02-04	United Kingdom	Europe	42	4674.68	4484	0.956158	139786941
ERR5314331	PRJEB37886	AMPLICON	SAMEA8097121	ERX5103734	COG-UK/QEUH-120C306	Illumina NovaSeq 6000	PAIRED	PCR	VIRAL RNA	Severe acute respiratory syndrome coronavirus 2	Homo sapiens	ILLUMINA	2021-02-04	United Kingdom	Europe	43	4620.59	4400	0.965856	138169433
ERR5314332	PRJEB37886	AMPLICON	SAMEA8097122	ERX5103735	COG-UK/MILK-121141A	Illumina NovaSeq 6000	PAIRED	PCR	VIRAL RNA	Severe acute respiratory syndrome coronavirus 2	Homo sapiens	ILLUMINA	2021-02-03	United Kingdom	Europe	43	4615.87	5595	0.888239	138028241
ERR5314333	PRJEB37886	AMPLICON	SAMEA8097123	ERX5103736	COG-UK/QEUH-120C2CD	Illumina NovaSeq 6000	PAIRED	PCR	VIRAL RNA	Severe acute respiratory syndrome coronavirus 2	Homo sapiens	ILLUMINA	2021-02-03	United Kingdom	Europe	39	4652.46	6854	0.733505	139122540
ERR5314334	PRJEB37886	AMPLICON	SAMEA8097124	ERX5103737	COG-UK/MILK-1211447	Illumina NovaSeq 6000	PAIRED	PCR	VIRAL RNA	Severe acute respiratory syndrome coronavirus 2	Homo sapiens	ILLUMINA	2021-02-03	United Kingdom	Europe	43	4688.68	7737	0.665786	140205450
ERR5314335	PRJEB37886	AMPLICON	SAMEA8097125	ERX5103738	COG-UK/QEUH-120C2EB	Illumina NovaSeq 6000	PAIRED	PCR	VIRAL RNA	Severe acute respiratory syndrome coronavirus 2	Homo sapiens	ILLUMINA	2021-02-04	United Kingdom	Europe	52	3548.54	3389	0.976624	106112077
ERR5314336	PRJEB37886	AMPLICON	SAMEA8097126	ERX5103739	COG-UK/MILK-1211429	Illumina NovaSeq 6000	PAIRED	PCR	VIRAL RNA	Severe acute respiratory syndrome coronavirus 2	Homo sapiens	ILLUMINA	2021-02-03	United Kingdom	Europe	39	4412.81	4143	0.995318	131956306
ERR5314337	PRJEB37886	AMPLICON	SAMEA8097127	ERX5103740	COG-UK/QEUH-120C290	Illumina NovaSeq 6000	PAIRED	PCR	VIRAL RNA	Severe acute respiratory syndrome coronavirus 2	Homo sapiens	ILLUMINA	2021-02-04	United Kingdom	Europe	41	4651.54	4559	0.918035	139094879
ERR5314339	PRJEB37886	AMPLICON	SAMEA8097129	ERX5103742	COG-UK/QEUH-120C2DC	Illumina NovaSeq 6000	PAIRED	PCR	VIRAL RNA	Severe acute respiratory syndrome coronavirus 2	Homo sapiens	ILLUMINA	2021-02-04	United Kingdom	Europe	39	4674.59	7516	0.681838	139784392
ERR5314340	PRJEB37886	AMPLICON	SAMEA8097130	ERX5103743	COG-UK/MILK-1211535	Illumina NovaSeq 6000	PAIRED	PCR	VIRAL RNA	Severe acute respiratory syndrome coronavirus 2	Homo sapiens	ILLUMINA	2021-02-03	United Kingdom	Europe	42	4649.03	6033	0.823663	139019886
ERR5314341	PRJEB37886	AMPLICON	SAMEA8097131	ERX5103744	COG-UK/QEUH-120C2BE	Illumina NovaSeq 6000	PAIRED	PCR	VIRAL RNA	Severe acute respiratory syndrome coronavirus 2	Homo sapiens	ILLUMINA	2021-02-04	United Kingdom	Europe	44	4650.25	5097	0.891382	139056541
ERR5314342	PRJEB37886	AMPLICON	SAMEA8097132	ERX5103745	COG-UK/MILK-1211580	Illumina NovaSeq 6000	PAIRED	PCR	VIRAL RNA	Severe acute respiratory syndrome coronavirus 2	Homo sapiens	ILLUMINA	2021-02-03	United Kingdom	Europe	45	4603.83	4505	0.963348	137668464
ERR5314343	PRJEB37886	AMPLICON	SAMEA8097133	ERX5103746	COG-UK/MILK-1211562	Illumina NovaSeq 6000	PAIRED	PCR	VIRAL RNA	Severe acute respiratory syndrome coronavirus 2	Homo sapiens	ILLUMINA	2021-02-03	United Kingdom	Europe	42	4684.3	7937	0.666622	140074572
ERR5314345	PRJEB37886	AMPLICON	SAMEA8097135	ERX5103748	COG-UK/QEUH-120C97D	Illumina NovaSeq 6000	PAIRED	PCR	VIRAL RNA	Severe acute respiratory syndrome coronavirus 2	Homo sapiens	ILLUMINA	2021-02-04	United Kingdom	Europe	45	3425.77	3348	0.985787	102440702
ERR5314346	PRJEB37886	AMPLICON	SAMEA8097136	ERX5103749	COG-UK/MILK-1211553	Illumina NovaSeq 6000	PAIRED	PCR	VIRAL RNA	Severe acute respiratory syndrome coronavirus 2	Homo sapiens	ILLUMINA	2021-02-03	United Kingdom	Europe	52	4626.03	5426	0.86503	138332029
ERR5314347	PRJEB37886	AMPLICON	SAMEA8097137	ERX5103750	COG-UK/MILK-1211544	Illumina NovaSeq 6000	PAIRED	PCR	VIRAL RNA	Severe acute respiratory syndrome coronavirus 2	Homo sapiens	ILLUMINA	2021-02-03	United Kingdom	Europe	43	3899.74	3735	0.995318	116614029
ERR5314348	PRJEB37886	AMPLICON	SAMEA8097138	ERX5103751	COG-UK/QEUH-120C9D7	Illumina NovaSeq 6000	PAIRED	PCR	VIRAL RNA	Severe acute respiratory syndrome coronavirus 2	Homo sapiens	ILLUMINA	2021-02-03	United Kingdom	Europe	40	4687.6	7019	0.696485	140173282
ERR5314349	PRJEB37886	AMPLICON	SAMEA8097139	ERX5103752	COG-UK/MILK-12116AB	Illumina NovaSeq 6000	PAIRED	PCR	VIRAL RNA	Severe acute respiratory syndrome coronavirus 2	Homo sapiens	ILLUMINA	2021-02-03	United Kingdom	Europe	43	4658.82	5071	0.805939	139312610
ERR5314350	PRJEB37886	AMPLICON	SAMEA8097140	ERX5103753	COG-UK/MILK-121166F	Illumina NovaSeq 6000	PAIRED	PCR	VIRAL RNA	Severe acute respiratory syndrome coronavirus 2	Homo sapiens	ILLUMINA	2021-02-03	United Kingdom	Europe	42	4670.67	5424	0.792529	139667134
ERR5314351	PRJEB37886	AMPLICON	SAMEA8097141	ERX5103754	COG-UK/QEUH-120C95F	Illumina NovaSeq 6000	PAIRED	PCR	VIRAL RNA	Severe acute respiratory syndrome coronavirus 2	Homo sapiens	ILLUMINA	2021-02-04	United Kingdom	Europe	46	4640.31	6103	0.840785	138759208
ERR5314352	PRJEB37886	AMPLICON	SAMEA8097142	ERX5103755	COG-UK/MILK-121167E	Illumina NovaSeq 6000	PAIRED	PCR	VIRAL RNA	Severe acute respiratory syndrome coronavirus 2	Homo sapiens	ILLUMINA	2021-02-03	United Kingdom	Europe	42	4618.94	4141	0.995318	138120145
ERR5314353	PRJEB37886	AMPLICON	SAMEA8097143	ERX5103756	COG-UK/QEUH-120C9B9	Illumina NovaSeq 6000	PAIRED	PCR	VIRAL RNA	Severe acute respiratory syndrome coronavirus 2	Homo sapiens	ILLUMINA	2021-02-04	United Kingdom	Europe	39	4651.2	6067	0.819215	139084826
ERR5314354	PRJEB37886	AMPLICON	SAMEA8097144	ERX5103757	COG-UK/MILK-12116BA	Illumina NovaSeq 6000	PAIRED	PCR	VIRAL RNA	Severe acute respiratory syndrome coronavirus 2	Homo sapiens	ILLUMINA	2021-02-03	United Kingdom	Europe	45	4608.32	4311	0.987092	137802578
ERR5314355	PRJEB37886	AMPLICON	SAMEA8097145	ERX5103758	COG-UK/MILK-1211650	Illumina NovaSeq 6000	PAIRED	PCR	VIRAL RNA	Severe acute respiratory syndrome coronavirus 2	Homo sapiens	ILLUMINA	2021-02-03	United Kingdom	Europe	50	4659.81	7017	0.722168	139342230
ERR5314356	PRJEB37886	AMPLICON	SAMEA8097146	ERX5103759	COG-UK/QEUH-120C9F5	Illumina NovaSeq 6000	PAIRED	PCR	VIRAL RNA	Severe acute respiratory syndrome coronavirus 2	Homo sapiens	ILLUMINA	2021-02-04	United Kingdom	Europe	42	4594.13	5732	0.883858	137378306
ERR5314357	PRJEB37886	AMPLICON	SAMEA8097147	ERX5103760	COG-UK/MILK-12116C9	Illumina NovaSeq 6000	PAIRED	PCR	VIRAL RNA	Severe acute respiratory syndrome coronavirus 2	Homo sapiens	ILLUMINA	2021-02-03	United Kingdom	Europe	10	4412.89	4070	0.983313	131958575
ERR5314358	PRJEB37886	AMPLICON	SAMEA8097148	ERX5103761	COG-UK/QEUH-120C99B	Illumina NovaSeq 6000	PAIRED	PCR	VIRAL RNA	Severe acute respiratory syndrome coronavirus 2	Homo sapiens	ILLUMINA	2021-02-04	United Kingdom	Europe	40	4664.76	6607	0.736615	139490311
ERR5314359	PRJEB37886	AMPLICON	SAMEA8097149	ERX5103762	COG-UK/MILK-121169C	Illumina NovaSeq 6000	PAIRED	PCR	VIRAL RNA	Severe acute respiratory syndrome coronavirus 2	Homo sapiens	ILLUMINA	2021-02-03	United Kingdom	Europe	42	4674.98	5985	0.762332	139795921
ERR5314360	PRJEB37886	AMPLICON	SAMEA8097150	ERX5103763	COG-UK/MILK-12116D8	Illumina NovaSeq 6000	PAIRED	PCR	VIRAL RNA	Severe acute respiratory syndrome coronavirus 2	Homo sapiens	ILLUMINA	2021-02-03	United Kingdom	Europe	42	4669.21	6671	0.715647	139623319
ERR5314361	PRJEB37886	AMPLICON	SAMEA8097151	ERX5103764	COG-UK/QEUH-120C98C	Illumina NovaSeq 6000	PAIRED	PCR	VIRAL RNA	Severe acute respiratory syndrome coronavirus 2	Homo sapiens	ILLUMINA	2021-02-03	United Kingdom	Europe	38	4642.28	6647	0.740394	138818072
ERR5314362	PRJEB37886	AMPLICON	SAMEA8097152	ERX5103765	COG-UK/MILK-12117C6	Illumina NovaSeq 6000	PAIRED	PCR	VIRAL RNA	Severe acute respiratory syndrome coronavirus 2	Homo sapiens	ILLUMINA	2021-02-02	United Kingdom	Europe	41	4712.8	7379	0.69187	140926742
ERR5314363	PRJEB37886	AMPLICON	SAMEA8097153	ERX5103766	COG-UK/MILK-121177B	Illumina NovaSeq 6000	PAIRED	PCR	VIRAL RNA	Severe acute respiratory syndrome coronavirus 2	Homo sapiens	ILLUMINA	2021-02-02	United Kingdom	Europe	44	4656.39	5367	0.788349	139240023
ERR5314364	PRJEB37886	AMPLICON	SAMEA8097154	ERX5103767	COG-UK/QEUH-120D5E1	Illumina NovaSeq 6000	PAIRED	PCR	VIRAL RNA	Severe acute respiratory syndrome coronavirus 2	Homo sapiens	ILLUMINA	2021-02-05	United Kingdom	Europe	43	4626.41	6166	0.825937	138343581
ERR5314365	PRJEB37886	AMPLICON	SAMEA8097155	ERX5103768	COG-UK/MILK-12116E7	Illumina NovaSeq 6000	PAIRED	PCR	VIRAL RNA	Severe acute respiratory syndrome coronavirus 2	Homo sapiens	ILLUMINA	2021-02-02	United Kingdom	Europe	43	4672.78	5481	0.800154	139730248
ERR5314366	PRJEB37886	AMPLICON	SAMEA8097156	ERX5103769	COG-UK/QEUH-120D5B4	Illumina NovaSeq 6000	PAIRED	PCR	VIRAL RNA	Severe acute respiratory syndrome coronavirus 2	Homo sapiens	ILLUMINA	2021-02-05	United Kingdom	Europe	42	4687.18	8000	0.658262	140160665
ERR5314367	PRJEB37886	AMPLICON	SAMEA8097157	ERX5103770	COG-UK/MILK-1211711	Illumina NovaSeq 6000	PAIRED	PCR	VIRAL RNA	Severe acute respiratory syndrome coronavirus 2	Homo sapiens	ILLUMINA	2021-02-02	United Kingdom	Europe	43	4588.88	4524	0.926964	137221379
ERR5314368	PRJEB37886	AMPLICON	SAMEA8097158	ERX5103771	COG-UK/QEUH-120D569	Illumina NovaSeq 6000	PAIRED	PCR	VIRAL RNA	Severe acute respiratory syndrome coronavirus 2	Homo sapiens	ILLUMINA	2021-02-05	United Kingdom	Europe	41	4678.99	7351	0.674882	139915914
ERR5314369	PRJEB37886	AMPLICON	SAMEA8097159	ERX5103772	COG-UK/MILK-121173F	Illumina NovaSeq 6000	PAIRED	PCR	VIRAL RNA	Severe acute respiratory syndrome coronavirus 2	Homo sapiens	ILLUMINA	2021-02-02	United Kingdom	Europe	42	4601.77	4606	0.94335	137606810
ERR5314370	PRJEB37886	AMPLICON	SAMEA8097160	ERX5103773	COG-UK/QEUH-120D62A	Illumina NovaSeq 6000	PAIRED	PCR	VIRAL RNA	Severe acute respiratory syndrome coronavirus 2	Homo sapiens	ILLUMINA	2021-02-05	United Kingdom	Europe	60	1773.09	1367	0.985085	53020618
ERR5314371	PRJEB37886	AMPLICON	SAMEA8097161	ERX5103774	COG-UK/QEUH-120D5D2	Illumina NovaSeq 6000	PAIRED	PCR	VIRAL RNA	Severe acute respiratory syndrome coronavirus 2	Homo sapiens	ILLUMINA	2021-02-05	United Kingdom	Europe	44	4652.18	5102	0.8867	139114028
ERR5314372	PRJEB37886	AMPLICON	SAMEA8097162	ERX5103775	COG-UK/MILK-12117A8	Illumina NovaSeq 6000	PAIRED	PCR	VIRAL RNA	Severe acute respiratory syndrome coronavirus 2	Homo sapiens	ILLUMINA	2021-02-02	United Kingdom	Europe	47	3191.28	2927	0.975788	95428948
ERR5314373	PRJEB37886	AMPLICON	SAMEA8097163	ERX5103776	COG-UK/QEUH-120D648	Illumina NovaSeq 6000	PAIRED	PCR	VIRAL RNA	Severe acute respiratory syndrome coronavirus 2	Homo sapiens	ILLUMINA	2021-02-05	United Kingdom	Europe	47	4631.49	5221	0.904123	138495425
ERR5314374	PRJEB37886	AMPLICON	SAMEA8097164	ERX5103777	COG-UK/MILK-12117E4	Illumina NovaSeq 6000	PAIRED	PCR	VIRAL RNA	Severe acute respiratory syndrome coronavirus 2	Homo sapiens	ILLUMINA	2021-02-02	United Kingdom	Europe	51	4667.36	5643	0.843728	139568105
ERR5314375	PRJEB37886	AMPLICON	SAMEA8097165	ERX5103778	COG-UK/QEUH-120D5F0	Illumina NovaSeq 6000	PAIRED	PCR	VIRAL RNA	Severe acute respiratory syndrome coronavirus 2	Homo sapiens	ILLUMINA	2021-02-05	United Kingdom	Europe	41	3304.88	3129	0.986256	98825889
ERR5314376	PRJEB37886	AMPLICON	SAMEA8097166	ERX5103779	COG-UK/QEUH-120D578	Illumina NovaSeq 6000	PAIRED	PCR	VIRAL RNA	Severe acute respiratory syndrome coronavirus 2	Homo sapiens	ILLUMINA	2021-02-05	United Kingdom	Europe	47	4286.09	3913	0.995318	128166969
ERR5314377	PRJEB37886	AMPLICON	SAMEA8097167	ERX5103780	COG-UK/MILK-121178A	Illumina NovaSeq 6000	PAIRED	PCR	VIRAL RNA	Severe acute respiratory syndrome coronavirus 2	Homo sapiens	ILLUMINA	2021-02-02	United Kingdom	Europe	41	4621.86	5331	0.898572	138207601
ERR5314378	PRJEB37886	AMPLICON	SAMEA8097168	ERX5103781	COG-UK/QEUH-120D60C	Illumina NovaSeq 6000	PAIRED	PCR	VIRAL RNA	Severe acute respiratory syndrome coronavirus 2	Homo sapiens	ILLUMINA	2021-02-05	United Kingdom	Europe	42	4637.61	5111	0.919975	138678447
ERR5314379	PRJEB37886	AMPLICON	SAMEA8097169	ERX5103782	COG-UK/MILK-121175D	Illumina NovaSeq 6000	PAIRED	PCR	VIRAL RNA	Severe acute respiratory syndrome coronavirus 2	Homo sapiens	ILLUMINA	2021-02-02	United Kingdom	Europe	41	4440.86	4110	0.995318	132795017
ERR5314380	PRJEB37886	AMPLICON	SAMEA8097170	ERX5103783	COG-UK/QEUH-120D5A5	Illumina NovaSeq 6000	PAIRED	PCR	VIRAL RNA	Severe acute respiratory syndrome coronavirus 2	Homo sapiens	ILLUMINA	2021-02-05	United Kingdom	Europe	45	4643.39	7016	0.724844	138851413
ERR5314381	PRJEB37886	AMPLICON	SAMEA8097171	ERX5103784	COG-UK/MILK-121176C	Illumina NovaSeq 6000	PAIRED	PCR	VIRAL RNA	Severe acute respiratory syndrome coronavirus 2	Homo sapiens	ILLUMINA	2021-02-02	United Kingdom	Europe	23	4645.55	4768	0.903321	138915830
ERR5314382	PRJEB37886	AMPLICON	SAMEA8097172	ERX5103785	COG-UK/QEUH-120D596	Illumina NovaSeq 6000	PAIRED	PCR	VIRAL RNA	Severe acute respiratory syndrome coronavirus 2	Homo sapiens	ILLUMINA	2021-02-04	United Kingdom	Europe	44	4662.68	5187	0.865833	139427986
ERR5314383	PRJEB37886	AMPLICON	SAMEA8097173	ERX5103786	COG-UK/QEUH-120D61B	Illumina NovaSeq 6000	PAIRED	PCR	VIRAL RNA	Severe acute respiratory syndrome coronavirus 2	Homo sapiens	ILLUMINA	2021-02-05	United Kingdom	Europe	42	4696.1	8000	0.649467	140427525
ERR5314384	PRJEB37886	AMPLICON	SAMEA8097174	ERX5103787	COG-UK/MILK-12117D5	Illumina NovaSeq 6000	PAIRED	PCR	VIRAL RNA	Severe acute respiratory syndrome coronavirus 2	Homo sapiens	ILLUMINA	2021-02-01	United Kingdom	Europe	40	4681.81	7978	0.667291	140000133
ERR5314385	PRJEB37886	AMPLICON	SAMEA8097175	ERX5103788	COG-UK/QEUH-120D587	Illumina NovaSeq 6000	PAIRED	PCR	VIRAL RNA	Severe acute respiratory syndrome coronavirus 2	Homo sapiens	ILLUMINA	2021-02-05	United Kingdom	Europe	34	4597.57	4619	0.943484	137481054
ERR5314386	PRJEB37886	AMPLICON	SAMEA8097176	ERX5103789	COG-UK/MILK-1211702	Illumina NovaSeq 6000	PAIRED	PCR	VIRAL RNA	Severe acute respiratory syndrome coronavirus 2	Homo sapiens	ILLUMINA	2021-02-02	United Kingdom	Europe	58	1935.3	1381	0.928034	57871330
ERR5314387	PRJEB37886	AMPLICON	SAMEA8097177	ERX5103790	COG-UK/QEUH-120D639	Illumina NovaSeq 6000	PAIRED	PCR	VIRAL RNA	Severe acute respiratory syndrome coronavirus 2	Homo sapiens	ILLUMINA	2021-02-05	United Kingdom	Europe	45	4602.72	5172	0.92071	137635139
ERR5314388	PRJEB37886	AMPLICON	SAMEA8097178	ERX5103791	COG-UK/MILK-1211720	Illumina NovaSeq 6000	PAIRED	PCR	VIRAL RNA	Severe acute respiratory syndrome coronavirus 2	Homo sapiens	ILLUMINA	2021-02-02	United Kingdom	Europe	39	4667.04	7284	0.717955	139558612
ERR5314389	PRJEB37886	AMPLICON	SAMEA8097179	ERX5103792	COG-UK/QEUH-120D55A	Illumina NovaSeq 6000	PAIRED	PCR	VIRAL RNA	Severe acute respiratory syndrome coronavirus 2	Homo sapiens	ILLUMINA	2021-02-05	United Kingdom	Europe	50	4647.47	4595	0.947096	138973391
ERR5314390	PRJEB37886	AMPLICON	SAMEA8097180	ERX5103793	COG-UK/MILK-1211878	Illumina NovaSeq 6000	PAIRED	PCR	VIRAL RNA	Severe acute respiratory syndrome coronavirus 2	Homo sapiens	ILLUMINA	2021-02-03	United Kingdom	Europe	45	4685.87	7980	0.665552	140121515
ERR5314391	PRJEB37886	AMPLICON	SAMEA8097181	ERX5103794	COG-UK/QEUH-120D5C3	Illumina NovaSeq 6000	PAIRED	PCR	VIRAL RNA	Severe acute respiratory syndrome coronavirus 2	Homo sapiens	ILLUMINA	2021-02-04	United Kingdom	Europe	48	3024.69	2733	0.992509	90447296
ERR5314392	PRJEB37886	AMPLICON	SAMEA8097182	ERX5103795	COG-UK/MILK-121184B	Illumina NovaSeq 6000	PAIRED	PCR	VIRAL RNA	Severe acute respiratory syndrome coronavirus 2	Homo sapiens	ILLUMINA	2021-02-03	United Kingdom	Europe	44	4680.31	7895	0.663412	139955181
ERR5314393	PRJEB37886	AMPLICON	SAMEA8097183	ERX5103796	COG-UK/QEUH-120D9F4	Illumina NovaSeq 6000	PAIRED	PCR	VIRAL RNA	Severe acute respiratory syndrome coronavirus 2	Homo sapiens	ILLUMINA	2021-02-05	United Kingdom	Europe	42	4599.99	4479	0.961576	137553428
ERR5314394	PRJEB37886	AMPLICON	SAMEA8097184	ERX5103797	COG-UK/MILK-1211869	Illumina NovaSeq 6000	PAIRED	PCR	VIRAL RNA	Severe acute respiratory syndrome coronavirus 2	Homo sapiens	ILLUMINA	2021-02-03	United Kingdom	Europe	43	4600.66	4469	0.931144	137573615
ERR5314395	PRJEB37886	AMPLICON	SAMEA8097185	ERX5103798	COG-UK/QEUH-120D9B8	Illumina NovaSeq 6000	PAIRED	PCR	VIRAL RNA	Severe acute respiratory syndrome coronavirus 2	Homo sapiens	ILLUMINA	2021-02-05	United Kingdom	Europe	62	2675.41	2421	0.966692	80002895
ERR5314396	PRJEB37886	AMPLICON	SAMEA8097186	ERX5103799	COG-UK/MILK-121180F	Illumina NovaSeq 6000	PAIRED	PCR	VIRAL RNA	Severe acute respiratory syndrome coronavirus 2	Homo sapiens	ILLUMINA	2021-02-03	United Kingdom	Europe	130	1415.23	976	0.937331	42319661
ERR5314397	PRJEB37886	AMPLICON	SAMEA8097187	ERX5103800	COG-UK/QEUH-120D9E5	Illumina NovaSeq 6000	PAIRED	PCR	VIRAL RNA	Severe acute respiratory syndrome coronavirus 2	Homo sapiens	ILLUMINA	2021-02-05	United Kingdom	Europe	38	4333	3959	0.995318	129569795
ERR5314398	PRJEB37886	AMPLICON	SAMEA8097188	ERX5103801	COG-UK/MILK-121181E	Illumina NovaSeq 6000	PAIRED	PCR	VIRAL RNA	Severe acute respiratory syndrome coronavirus 2	Homo sapiens	ILLUMINA	2021-02-03	United Kingdom	Europe	42	4678.71	5131	0.855566	139907594
ERR5314399	PRJEB37886	AMPLICON	SAMEA8097189	ERX5103802	COG-UK/QEUH-120D9D6	Illumina NovaSeq 6000	PAIRED	PCR	VIRAL RNA	Severe acute respiratory syndrome coronavirus 2	Homo sapiens	ILLUMINA	2021-02-05	United Kingdom	Europe	44	4684.67	7681	0.678527	140085578
ERR5314400	PRJEB37886	AMPLICON	SAMEA8097190	ERX5103803	COG-UK/MILK-121185A	Illumina NovaSeq 6000	PAIRED	PCR	VIRAL RNA	Severe acute respiratory syndrome coronavirus 2	Homo sapiens	ILLUMINA	2021-02-03	United Kingdom	Europe	44	4390.02	4071	0.995318	131274801
ERR5314401	PRJEB37886	AMPLICON	SAMEA8097191	ERX5103804	COG-UK/QEUH-120DA00	Illumina NovaSeq 6000	PAIRED	PCR	VIRAL RNA	Severe acute respiratory syndrome coronavirus 2	Homo sapiens	ILLUMINA	2021-02-05	United Kingdom	Europe	42	4616.51	6028	0.816339	138047503
ERR5314402	PRJEB37886	AMPLICON	SAMEA8097192	ERX5103805	COG-UK/MILK-12117F3	Illumina NovaSeq 6000	PAIRED	PCR	VIRAL RNA	Severe acute respiratory syndrome coronavirus 2	Homo sapiens	ILLUMINA	2021-02-03	United Kingdom	Europe	45	4709.05	8006	0.630405	140814770
ERR5314403	PRJEB37886	AMPLICON	SAMEA8097193	ERX5103806	COG-UK/QEUH-120D9C7	Illumina NovaSeq 6000	PAIRED	PCR	VIRAL RNA	Severe acute respiratory syndrome coronavirus 2	Homo sapiens	ILLUMINA	2021-02-04	United Kingdom	Europe	45	4680.03	7652	0.66903	139946885
ERR5314404	PRJEB37886	AMPLICON	SAMEA8097194	ERX5103807	COG-UK/MILK-1211887	Illumina NovaSeq 6000	PAIRED	PCR	VIRAL RNA	Severe acute respiratory syndrome coronavirus 2	Homo sapiens	ILLUMINA	2021-02-03	United Kingdom	Europe	41	4045.97	3727	0.995318	120986553
ERR5314405	PRJEB37886	AMPLICON	SAMEA8097195	ERX5103808	COG-UK/QEUH-120BB2D	Illumina NovaSeq 6000	PAIRED	PCR	VIRAL RNA	Severe acute respiratory syndrome coronavirus 2	Homo sapiens	ILLUMINA	2021-02-04	United Kingdom	Europe	42	4675.88	5375	0.814199	139822773
ERR5314406	PRJEB37886	AMPLICON	SAMEA8097196	ERX5103809	COG-UK/MILK-1211896	Illumina NovaSeq 6000	PAIRED	PCR	VIRAL RNA	Severe acute respiratory syndrome coronavirus 2	Homo sapiens	ILLUMINA	2021-02-03	United Kingdom	Europe	52	4714.55	7985	0.667257	140979095
ERR5314407	PRJEB37886	AMPLICON	SAMEA8097197	ERX5103810	COG-UK/QEUH-120BAF3	Illumina NovaSeq 6000	PAIRED	PCR	VIRAL RNA	Severe acute respiratory syndrome coronavirus 2	Homo sapiens	ILLUMINA	2021-02-04	United Kingdom	Europe	25	4684.86	6695	0.71946	140091242
ERR5314408	PRJEB37886	AMPLICON	SAMEA8097198	ERX5103811	COG-UK/MILK-121183C	Illumina NovaSeq 6000	PAIRED	PCR	VIRAL RNA	Severe acute respiratory syndrome coronavirus 2	Homo sapiens	ILLUMINA	2021-02-03	United Kingdom	Europe	44	4719.62	8004	0.640404	141130936
ERR5314409	PRJEB37886	AMPLICON	SAMEA8097199	ERX5103812	COG-UK/QEUH-120BB4B	Illumina NovaSeq 6000	PAIRED	PCR	VIRAL RNA	Severe acute respiratory syndrome coronavirus 2	Homo sapiens	ILLUMINA	2021-02-04	United Kingdom	Europe	50	3978.22	3714	0.995318	118960810
ERR5314410	PRJEB37886	AMPLICON	SAMEA8097200	ERX5103813	COG-UK/MILK-121182D	Illumina NovaSeq 6000	PAIRED	PCR	VIRAL RNA	Severe acute respiratory syndrome coronavirus 2	Homo sapiens	ILLUMINA	2021-02-03	United Kingdom	Europe	46	4692.97	6103	0.712604	140333787
ERR5314411	PRJEB37886	AMPLICON	SAMEA8097201	ERX5103814	COG-UK/QEUH-120BB1E	Illumina NovaSeq 6000	PAIRED	PCR	VIRAL RNA	Severe acute respiratory syndrome coronavirus 2	Homo sapiens	ILLUMINA	2021-02-04	United Kingdom	Europe	44	4673.53	5059	0.844096	139752669
ERR5314413	PRJEB37886	AMPLICON	SAMEA8097203	ERX5103816	COG-UK/QEUH-120BB3C	Illumina NovaSeq 6000	PAIRED	PCR	VIRAL RNA	Severe acute respiratory syndrome coronavirus 2	Homo sapiens	ILLUMINA	2021-02-04	United Kingdom	Europe	54	3204.65	2974	0.995318	95828550
ERR5314414	PRJEB37886	AMPLICON	SAMEA8097204	ERX5103817	COG-UK/MILK-121159F	Illumina NovaSeq 6000	PAIRED	PCR	VIRAL RNA	Severe acute respiratory syndrome coronavirus 2	Homo sapiens	ILLUMINA	2021-02-03	United Kingdom	Europe	46	4709.83	7993	0.666622	140837916
ERR5314415	PRJEB37886	AMPLICON	SAMEA8097205	ERX5103818	COG-UK/QEUH-120BB0F	Illumina NovaSeq 6000	PAIRED	PCR	VIRAL RNA	Severe acute respiratory syndrome coronavirus 2	Homo sapiens	ILLUMINA	2021-02-04	United Kingdom	Europe	42	4714.68	8000	0.6598	140983195
ERR5314416	PRJEB37886	AMPLICON	SAMEA8097206	ERX5103819	COG-UK/MILK-12115AE	Illumina NovaSeq 6000	PAIRED	PCR	VIRAL RNA	Severe acute respiratory syndrome coronavirus 2	Homo sapiens	ILLUMINA	2021-02-03	United Kingdom	Europe	46	4696.82	6664	0.716951	140448965
ERR5314417	PRJEB37886	AMPLICON	SAMEA8097207	ERX5103820	COG-UK/QEUH-120C360	Illumina NovaSeq 6000	PAIRED	PCR	VIRAL RNA	Severe acute respiratory syndrome coronavirus 2	Homo sapiens	ILLUMINA	2021-02-05	United Kingdom	Europe	42	4719.94	8007	0.629435	141140318
ERR5314418	PRJEB37886	AMPLICON	SAMEA8097208	ERX5103821	COG-UK/MILK-121109E	Illumina NovaSeq 6000	PAIRED	PCR	VIRAL RNA	Severe acute respiratory syndrome coronavirus 2	Homo sapiens	ILLUMINA	2021-02-03	United Kingdom	Europe	56	3164.17	2831	0.985787	94618210
ERR5314419	PRJEB37886	AMPLICON	SAMEA8097209	ERX5103822	COG-UK/QEUH-120C38E	Illumina NovaSeq 6000	PAIRED	PCR	VIRAL RNA	Severe acute respiratory syndrome coronavirus 2	Homo sapiens	ILLUMINA	2021-02-03	United Kingdom	Europe	45	4697.24	8003	0.63706	140461523
ERR5314420	PRJEB37886	AMPLICON	SAMEA8097210	ERX5103823	COG-UK/MILK-1210FDE	Illumina NovaSeq 6000	PAIRED	PCR	VIRAL RNA	Severe acute respiratory syndrome coronavirus 2	Homo sapiens	ILLUMINA	2021-02-03	United Kingdom	Europe	43	4555.23	4449	0.922315	136215172
ERR5314421	PRJEB37886	AMPLICON	SAMEA8097211	ERX5103824	COG-UK/QEUH-120C333	Illumina NovaSeq 6000	PAIRED	PCR	VIRAL RNA	Severe acute respiratory syndrome coronavirus 2	Homo sapiens	ILLUMINA	2021-02-04	United Kingdom	Europe	40	4614.01	5165	0.831388	137972890
ERR5314422	PRJEB37886	AMPLICON	SAMEA8097212	ERX5103825	COG-UK/QEUH-120D4B7	Illumina NovaSeq 6000	PAIRED	PCR	VIRAL RNA	Severe acute respiratory syndrome coronavirus 2	Homo sapiens	ILLUMINA	2021-02-05	United Kingdom	Europe	44	4626.55	5271	0.85249	138347583
ERR5314423	PRJEB37886	AMPLICON	SAMEA8097213	ERX5103826	COG-UK/QEUH-120C3CA	Illumina NovaSeq 6000	PAIRED	PCR	VIRAL RNA	Severe acute respiratory syndrome coronavirus 2	Homo sapiens	ILLUMINA	2021-02-04	United Kingdom	Europe	47	4649.91	4814	0.906397	139046261
ERR5314424	PRJEB37886	AMPLICON	SAMEA8097214	ERX5103827	COG-UK/QEUH-120D4E4	Illumina NovaSeq 6000	PAIRED	PCR	VIRAL RNA	Severe acute respiratory syndrome coronavirus 2	Homo sapiens	ILLUMINA	2021-02-05	United Kingdom	Europe	24	4689.24	7771	0.665284	140222283
ERR5314425	PRJEB37886	AMPLICON	SAMEA8097215	ERX5103828	COG-UK/QEUH-120C3AC	Illumina NovaSeq 6000	PAIRED	PCR	VIRAL RNA	Severe acute respiratory syndrome coronavirus 2	Homo sapiens	ILLUMINA	2021-02-04	United Kingdom	Europe	40	4638.5	5235	0.856503	138704961
ERR5314426	PRJEB37886	AMPLICON	SAMEA8097216	ERX5103829	COG-UK/QEUH-120D51E	Illumina NovaSeq 6000	PAIRED	PCR	VIRAL RNA	Severe acute respiratory syndrome coronavirus 2	Homo sapiens	ILLUMINA	2021-02-05	United Kingdom	Europe	41	4683.89	6541	0.706886	140062461
ERR5314427	PRJEB37886	AMPLICON	SAMEA8097217	ERX5103830	COG-UK/QEUH-120C37F	Illumina NovaSeq 6000	PAIRED	PCR	VIRAL RNA	Severe acute respiratory syndrome coronavirus 2	Homo sapiens	ILLUMINA	2021-02-04	United Kingdom	Europe	43	3872.56	3645	0.976925	115801260
ERR5314428	PRJEB37886	AMPLICON	SAMEA8097218	ERX5103831	COG-UK/QEUH-120D4C6	Illumina NovaSeq 6000	PAIRED	PCR	VIRAL RNA	Severe acute respiratory syndrome coronavirus 2	Homo sapiens	ILLUMINA	2021-02-05	United Kingdom	Europe	44	4658.05	4715	0.95977	139289712
ERR5314429	PRJEB37886	AMPLICON	SAMEA8097219	ERX5103832	COG-UK/QEUH-120D50F	Illumina NovaSeq 6000	PAIRED	PCR	VIRAL RNA	Severe acute respiratory syndrome coronavirus 2	Homo sapiens	ILLUMINA	2021-02-05	United Kingdom	Europe	42	4673.47	7288	0.686486	139750874
ERR5314430	PRJEB37886	AMPLICON	SAMEA8097220	ERX5103833	COG-UK/QEUH-120D4A8	Illumina NovaSeq 6000	PAIRED	PCR	VIRAL RNA	Severe acute respiratory syndrome coronavirus 2	Homo sapiens	ILLUMINA	2021-02-05	United Kingdom	Europe	44	4636.08	5212	0.793098	138632819
ERR5314431	PRJEB37886	AMPLICON	SAMEA8097221	ERX5103834	COG-UK/QEUH-120C342	Illumina NovaSeq 6000	PAIRED	PCR	VIRAL RNA	Severe acute respiratory syndrome coronavirus 2	Homo sapiens	ILLUMINA	2021-02-04	United Kingdom	Europe	38	4629.64	5519	0.821958	138440126
ERR5314432	PRJEB37886	AMPLICON	SAMEA8097222	ERX5103835	COG-UK/QEUH-120D4D5	Illumina NovaSeq 6000	PAIRED	PCR	VIRAL RNA	Severe acute respiratory syndrome coronavirus 2	Homo sapiens	ILLUMINA	2021-02-05	United Kingdom	Europe	41	4679.98	6416	0.714109	139945387
ERR5314433	PRJEB37886	AMPLICON	SAMEA8097223	ERX5103836	COG-UK/QEUH-120C39D	Illumina NovaSeq 6000	PAIRED	PCR	VIRAL RNA	Severe acute respiratory syndrome coronavirus 2	Homo sapiens	ILLUMINA	2021-02-04	United Kingdom	Europe	44	4658.8	4689	0.971508	139312036
ERR5314434	PRJEB37886	AMPLICON	SAMEA8097224	ERX5103837	COG-UK/QEUH-120BDDC	Illumina NovaSeq 6000	PAIRED	PCR	VIRAL RNA	Severe acute respiratory syndrome coronavirus 2	Homo sapiens	ILLUMINA	2021-02-04	United Kingdom	Europe	41	4700.19	7578	0.682908	140549914
ERR5314437	PRJEB37886	AMPLICON	SAMEA8097227	ERX5103840	COG-UK/QEUH-120C3D9	Illumina NovaSeq 6000	PAIRED	PCR	VIRAL RNA	Severe acute respiratory syndrome coronavirus 2	Homo sapiens	ILLUMINA	2021-02-04	United Kingdom	Europe	41	4624.83	4850	0.914691	138296234
ERR5314438	PRJEB37886	AMPLICON	SAMEA8097228	ERX5103841	COG-UK/QEUH-120BDFA	Illumina NovaSeq 6000	PAIRED	PCR	VIRAL RNA	Severe acute respiratory syndrome coronavirus 2	Homo sapiens	ILLUMINA	2021-02-04	United Kingdom	Europe	45	4110.85	3906	0.985787	122926775
ERR5314439	PRJEB37886	AMPLICON	SAMEA8097229	ERX5103842	COG-UK/QEUH-120C351	Illumina NovaSeq 6000	PAIRED	PCR	VIRAL RNA	Severe acute respiratory syndrome coronavirus 2	Homo sapiens	ILLUMINA	2021-02-05	United Kingdom	Europe	46	4584.34	4476	0.97512	137085417
ERR5314440	PRJEB37886	AMPLICON	SAMEA8097230	ERX5103843	COG-UK/QEUH-120BE33	Illumina NovaSeq 6000	PAIRED	PCR	VIRAL RNA	Severe acute respiratory syndrome coronavirus 2	Homo sapiens	ILLUMINA	2021-02-04	United Kingdom	Europe	46	4665	4551	0.972009	139497558
ERR5314441	PRJEB37886	AMPLICON	SAMEA8097231	ERX5103844	COG-UK/QEUH-120CCFC	Illumina NovaSeq 6000	PAIRED	PCR	VIRAL RNA	Severe acute respiratory syndrome coronavirus 2	Homo sapiens	ILLUMINA	2021-02-04	United Kingdom	Europe	27	4636.26	4451	0.974986	138638175
ERR5314442	PRJEB37886	AMPLICON	SAMEA8097232	ERX5103845	COG-UK/QEUH-120BDCD	Illumina NovaSeq 6000	PAIRED	PCR	VIRAL RNA	Severe acute respiratory syndrome coronavirus 2	Homo sapiens	ILLUMINA	2021-02-04	United Kingdom	Europe	79	1831.79	1304	0.977761	54776113
ERR5314443	PRJEB37886	AMPLICON	SAMEA8097233	ERX5103846	COG-UK/QEUH-120CCED	Illumina NovaSeq 6000	PAIRED	PCR	VIRAL RNA	Severe acute respiratory syndrome coronavirus 2	Homo sapiens	ILLUMINA	2021-02-04	United Kingdom	Europe	41	4524.37	4294	0.981473	135292216
ERR5314445	PRJEB37886	AMPLICON	SAMEA8097235	ERX5103848	COG-UK/QEUH-120CCA1	Illumina NovaSeq 6000	PAIRED	PCR	VIRAL RNA	Severe acute respiratory syndrome coronavirus 2	Homo sapiens	ILLUMINA	2021-02-04	United Kingdom	Europe	45	4550.29	4185	0.988463	136067347
ERR5314446	PRJEB37886	AMPLICON	SAMEA8097236	ERX5103849	COG-UK/QEUH-120BE24	Illumina NovaSeq 6000	PAIRED	PCR	VIRAL RNA	Severe acute respiratory syndrome coronavirus 2	Homo sapiens	ILLUMINA	2021-02-04	United Kingdom	Europe	54	3504.82	3124	0.971107	104804539
ERR5314447	PRJEB37886	AMPLICON	SAMEA8097237	ERX5103850	COG-UK/QEUH-120CCDE	Illumina NovaSeq 6000	PAIRED	PCR	VIRAL RNA	Severe acute respiratory syndrome coronavirus 2	Homo sapiens	ILLUMINA	2021-02-04	United Kingdom	Europe	38	4700.04	7999	0.648865	140545272
ERR5314448	PRJEB37886	AMPLICON	SAMEA8097238	ERX5103851	COG-UK/QEUH-120BE15	Illumina NovaSeq 6000	PAIRED	PCR	VIRAL RNA	Severe acute respiratory syndrome coronavirus 2	Homo sapiens	ILLUMINA	2021-02-04	United Kingdom	Europe	43	4646.74	4885	0.901682	138951492
ERR5314449	PRJEB37886	AMPLICON	SAMEA8097239	ERX5103852	COG-UK/QEUH-120CCCF	Illumina NovaSeq 6000	PAIRED	PCR	VIRAL RNA	Severe acute respiratory syndrome coronavirus 2	Homo sapiens	ILLUMINA	2021-02-04	United Kingdom	Europe	42	4671.37	6880	0.707488	139687914
ERR5314450	PRJEB37886	AMPLICON	SAMEA8097240	ERX5103853	COG-UK/QEUH-120BE42	Illumina NovaSeq 6000	PAIRED	PCR	VIRAL RNA	Severe acute respiratory syndrome coronavirus 2	Homo sapiens	ILLUMINA	2021-02-04	United Kingdom	Europe	43	4619.46	4807	0.881985	138135581
ERR5314451	PRJEB37886	AMPLICON	SAMEA8097241	ERX5103854	COG-UK/QEUH-120CC92	Illumina NovaSeq 6000	PAIRED	PCR	VIRAL RNA	Severe acute respiratory syndrome coronavirus 2	Homo sapiens	ILLUMINA	2021-02-04	United Kingdom	Europe	41	3260.95	2835	0.978932	97512176
ERR5314452	PRJEB37886	AMPLICON	SAMEA8097242	ERX5103855	COG-UK/QEUH-120BECA	Illumina NovaSeq 6000	PAIRED	PCR	VIRAL RNA	Severe acute respiratory syndrome coronavirus 2	Homo sapiens	ILLUMINA	2021-02-05	United Kingdom	Europe	46	4629.08	4749	0.911982	138423399
ERR5314453	PRJEB37886	AMPLICON	SAMEA8097243	ERX5103856	COG-UK/QEUH-120CD08	Illumina NovaSeq 6000	PAIRED	PCR	VIRAL RNA	Severe acute respiratory syndrome coronavirus 2	Homo sapiens	ILLUMINA	2021-02-04	United Kingdom	Europe	50	4209.59	3849	0.977795	125879515
ERR5314454	PRJEB37886	AMPLICON	SAMEA8097244	ERX5103857	COG-UK/QEUH-120BE9D	Illumina NovaSeq 6000	PAIRED	PCR	VIRAL RNA	Severe acute respiratory syndrome coronavirus 2	Homo sapiens	ILLUMINA	2021-02-05	United Kingdom	Europe	45	4621.66	4460	0.983547	138201456
ERR5314455	PRJEB37886	AMPLICON	SAMEA8097245	ERX5103858	COG-UK/QEUH-120CC29	Illumina NovaSeq 6000	PAIRED	PCR	VIRAL RNA	Severe acute respiratory syndrome coronavirus 2	Homo sapiens	ILLUMINA	2021-02-04	United Kingdom	Europe	48	4636.24	5513	0.81654	138637511
ERR5314456	PRJEB37886	AMPLICON	SAMEA8097246	ERX5103859	COG-UK/QEUH-120BED9	Illumina NovaSeq 6000	PAIRED	PCR	VIRAL RNA	Severe acute respiratory syndrome coronavirus 2	Homo sapiens	ILLUMINA	2021-02-05	United Kingdom	Europe	44	4580.77	4225	0.988496	136978752
ERR5314457	PRJEB37886	AMPLICON	SAMEA8097247	ERX5103860	COG-UK/QEUH-120CC1A	Illumina NovaSeq 6000	PAIRED	PCR	VIRAL RNA	Severe acute respiratory syndrome coronavirus 2	Homo sapiens	ILLUMINA	2021-02-04	United Kingdom	Europe	43	4606.07	4482	0.985687	137735168
ERR5314458	PRJEB37886	AMPLICON	SAMEA8097248	ERX5103861	COG-UK/QEUH-120BE51	Illumina NovaSeq 6000	PAIRED	PCR	VIRAL RNA	Severe acute respiratory syndrome coronavirus 2	Homo sapiens	ILLUMINA	2021-02-05	United Kingdom	Europe	47	4557.17	4188	0.988496	136272978
ERR5314459	PRJEB37886	AMPLICON	SAMEA8097249	ERX5103862	COG-UK/QEUH-120CC83	Illumina NovaSeq 6000	PAIRED	PCR	VIRAL RNA	Severe acute respiratory syndrome coronavirus 2	Homo sapiens	ILLUMINA	2021-02-03	United Kingdom	Europe	119	1437.2	733	0.914457	42976494
ERR5314460	PRJEB37886	AMPLICON	SAMEA8097250	ERX5103863	COG-UK/QEUH-120BE8E	Illumina NovaSeq 6000	PAIRED	PCR	VIRAL RNA	Severe acute respiratory syndrome coronavirus 2	Homo sapiens	ILLUMINA	2021-02-05	United Kingdom	Europe	43	4570.31	4185	0.988496	136665906
ERR5314461	PRJEB37886	AMPLICON	SAMEA8097251	ERX5103864	COG-UK/QEUH-120CC74	Illumina NovaSeq 6000	PAIRED	PCR	VIRAL RNA	Severe acute respiratory syndrome coronavirus 2	Homo sapiens	ILLUMINA	2021-02-04	United Kingdom	Europe	44	4637.19	4301	0.983547	138665767
ERR5314462	PRJEB37886	AMPLICON	SAMEA8097252	ERX5103865	COG-UK/QEUH-120BEF7	Illumina NovaSeq 6000	PAIRED	PCR	VIRAL RNA	Severe acute respiratory syndrome coronavirus 2	Homo sapiens	ILLUMINA	2021-02-05	United Kingdom	Europe	38	4641.28	4615	0.965522	138788190
ERR5314463	PRJEB37886	AMPLICON	SAMEA8097253	ERX5103866	COG-UK/QEUH-120CC65	Illumina NovaSeq 6000	PAIRED	PCR	VIRAL RNA	Severe acute respiratory syndrome coronavirus 2	Homo sapiens	ILLUMINA	2021-02-04	United Kingdom	Europe	45	4603.41	4643	0.942715	137655759
ERR5314464	PRJEB37886	AMPLICON	SAMEA8097254	ERX5103867	COG-UK/QEUH-120BEE8	Illumina NovaSeq 6000	PAIRED	PCR	VIRAL RNA	Severe acute respiratory syndrome coronavirus 2	Homo sapiens	ILLUMINA	2021-02-05	United Kingdom	Europe	48	4650.16	4991	0.870147	139053692
ERR5314465	PRJEB37886	AMPLICON	SAMEA8097255	ERX5103868	COG-UK/QEUH-120CC47	Illumina NovaSeq 6000	PAIRED	PCR	VIRAL RNA	Severe acute respiratory syndrome coronavirus 2	Homo sapiens	ILLUMINA	2021-02-03	United Kingdom	Europe	51	2491.75	1836	0.954051	74510721
ERR5314466	PRJEB37886	AMPLICON	SAMEA8097256	ERX5103869	COG-UK/QEUH-120BE60	Illumina NovaSeq 6000	PAIRED	PCR	VIRAL RNA	Severe acute respiratory syndrome coronavirus 2	Homo sapiens	ILLUMINA	2021-02-05	United Kingdom	Europe	41	4024.32	3738	0.986155	120339174
ERR5314467	PRJEB37886	AMPLICON	SAMEA8097257	ERX5103870	COG-UK/QEUH-120CBE0	Illumina NovaSeq 6000	PAIRED	PCR	VIRAL RNA	Severe acute respiratory syndrome coronavirus 2	Homo sapiens	ILLUMINA	2021-02-04	United Kingdom	Europe	42	4598.5	4653	0.942548	137508989
ERR5314468	PRJEB37886	AMPLICON	SAMEA8097258	ERX5103871	COG-UK/QEUH-120BF12	Illumina NovaSeq 6000	PAIRED	PCR	VIRAL RNA	Severe acute respiratory syndrome coronavirus 2	Homo sapiens	ILLUMINA	2021-02-05	United Kingdom	Europe	46	4635.65	5728	0.80323	138619887
ERR5314469	PRJEB37886	AMPLICON	SAMEA8097259	ERX5103872	COG-UK/QEUH-120CBD1	Illumina NovaSeq 6000	PAIRED	PCR	VIRAL RNA	Severe acute respiratory syndrome coronavirus 2	Homo sapiens	ILLUMINA	2021-01-02	United Kingdom	Europe	47	4643.24	5306	0.834632	138846680
ERR5314470	PRJEB37886	AMPLICON	SAMEA8097260	ERX5103873	COG-UK/QEUH-120BF03	Illumina NovaSeq 6000	PAIRED	PCR	VIRAL RNA	Severe acute respiratory syndrome coronavirus 2	Homo sapiens	ILLUMINA	2021-02-05	United Kingdom	Europe	61	2945.82	2584	0.968699	88088895
ERR5314471	PRJEB37886	AMPLICON	SAMEA8097261	ERX5103874	COG-UK/QEUH-120CC56	Illumina NovaSeq 6000	PAIRED	PCR	VIRAL RNA	Severe acute respiratory syndrome coronavirus 2	Homo sapiens	ILLUMINA	2021-02-04	United Kingdom	Europe	45	4663.38	5959	0.756613	139449060
ERR5314472	PRJEB37886	AMPLICON	SAMEA8097262	ERX5103875	COG-UK/QEUH-120BEAC	Illumina NovaSeq 6000	PAIRED	PCR	VIRAL RNA	Severe acute respiratory syndrome coronavirus 2	Homo sapiens	ILLUMINA	2021-02-05	United Kingdom	Europe	47	4307.67	3978	0.995285	128812384
ERR5314473	PRJEB37886	AMPLICON	SAMEA8097263	ERX5103876	COG-UK/QEUH-120CBC2	Illumina NovaSeq 6000	PAIRED	PCR	VIRAL RNA	Severe acute respiratory syndrome coronavirus 2	Homo sapiens	ILLUMINA	2021-02-04	United Kingdom	Europe	50	4625.91	5311	0.841387	138328716
ERR5314474	PRJEB37886	AMPLICON	SAMEA8097264	ERX5103877	COG-UK/QEUH-120BE7F	Illumina NovaSeq 6000	PAIRED	PCR	VIRAL RNA	Severe acute respiratory syndrome coronavirus 2	Homo sapiens	ILLUMINA	2021-02-05	United Kingdom	Europe	41	4655.35	4570	0.97007	139208799
ERR5314475	PRJEB37886	AMPLICON	SAMEA8097265	ERX5103878	COG-UK/QEUH-120BEBB	Illumina NovaSeq 6000	PAIRED	PCR	VIRAL RNA	Severe acute respiratory syndrome coronavirus 2	Homo sapiens	ILLUMINA	2021-02-05	United Kingdom	Europe	53	4375.49	4134	0.973347	130840236
ERR5314476	PRJEB37886	AMPLICON	SAMEA8097266	ERX5103879	COG-UK/QEUH-120CC38	Illumina NovaSeq 6000	PAIRED	PCR	VIRAL RNA	Severe acute respiratory syndrome coronavirus 2	Homo sapiens	ILLUMINA	2021-02-04	United Kingdom	Europe	42	4320.46	3984	0.995318	129194797
ERR5314477	PRJEB37886	AMPLICON	SAMEA8097267	ERX5103880	COG-UK/QEUH-120C139	Illumina NovaSeq 6000	PAIRED	PCR	VIRAL RNA	Severe acute respiratory syndrome coronavirus 2	Homo sapiens	ILLUMINA	2021-02-05	United Kingdom	Europe	43	4642.62	6860	0.700799	138828290
ERR5314478	PRJEB37886	AMPLICON	SAMEA8097268	ERX5103881	COG-UK/QEUH-120C430	Illumina NovaSeq 6000	PAIRED	PCR	VIRAL RNA	Severe acute respiratory syndrome coronavirus 2	Homo sapiens	ILLUMINA	2021-02-05	United Kingdom	Europe	44	4632.55	4511	0.983547	138527021
ERR5314479	PRJEB37886	AMPLICON	SAMEA8097269	ERX5103882	COG-UK/QEUH-120C0A5	Illumina NovaSeq 6000	PAIRED	PCR	VIRAL RNA	Severe acute respiratory syndrome coronavirus 2	Homo sapiens	ILLUMINA	2021-02-05	United Kingdom	Europe	47	4639.19	4407	0.979233	138725748
ERR5314480	PRJEB37886	AMPLICON	SAMEA8097270	ERX5103883	COG-UK/QEUH-120C46D	Illumina NovaSeq 6000	PAIRED	PCR	VIRAL RNA	Severe acute respiratory syndrome coronavirus 2	Homo sapiens	ILLUMINA	2021-02-05	United Kingdom	Europe	39	4621.97	4710	0.915962	138210848
ERR5314481	PRJEB37886	AMPLICON	SAMEA8097271	ERX5103884	COG-UK/QEUH-120C0E1	Illumina NovaSeq 6000	PAIRED	PCR	VIRAL RNA	Severe acute respiratory syndrome coronavirus 2	Homo sapiens	ILLUMINA	2021-02-05	United Kingdom	Europe	42	4608.73	4333	0.991974	137814988
ERR5314482	PRJEB37886	AMPLICON	SAMEA8097272	ERX5103885	COG-UK/QEUH-120C44F	Illumina NovaSeq 6000	PAIRED	PCR	VIRAL RNA	Severe acute respiratory syndrome coronavirus 2	Homo sapiens	ILLUMINA	2021-02-04	United Kingdom	Europe	42	3690.85	3330	0.979333	110367557
ERR5314483	PRJEB37886	AMPLICON	SAMEA8097273	ERX5103886	COG-UK/QEUH-120C148	Illumina NovaSeq 6000	PAIRED	PCR	VIRAL RNA	Severe acute respiratory syndrome coronavirus 2	Homo sapiens	ILLUMINA	2021-02-05	United Kingdom	Europe	45	4363.37	3994	0.995318	130477995
ERR5314484	PRJEB37886	AMPLICON	SAMEA8097274	ERX5103887	COG-UK/QEUH-120C45E	Illumina NovaSeq 6000	PAIRED	PCR	VIRAL RNA	Severe acute respiratory syndrome coronavirus 2	Homo sapiens	ILLUMINA	2021-02-05	United Kingdom	Europe	44	4614.7	4884	0.933251	137993367
ERR5314485	PRJEB37886	AMPLICON	SAMEA8097275	ERX5103888	COG-UK/QEUH-120C11B	Illumina NovaSeq 6000	PAIRED	PCR	VIRAL RNA	Severe acute respiratory syndrome coronavirus 2	Homo sapiens	ILLUMINA	2021-02-05	United Kingdom	Europe	46	4498.46	4068	0.991941	134517416
ERR5314486	PRJEB37886	AMPLICON	SAMEA8097276	ERX5103889	COG-UK/QEUH-120C412	Illumina NovaSeq 6000	PAIRED	PCR	VIRAL RNA	Severe acute respiratory syndrome coronavirus 2	Homo sapiens	ILLUMINA	2021-02-04	United Kingdom	Europe	38	4606.51	4751	0.960506	137748334
ERR5314487	PRJEB37886	AMPLICON	SAMEA8097277	ERX5103890	COG-UK/QEUH-120C10C	Illumina NovaSeq 6000	PAIRED	PCR	VIRAL RNA	Severe acute respiratory syndrome coronavirus 2	Homo sapiens	ILLUMINA	2021-02-05	United Kingdom	Europe	24	4641.73	4423	0.9793	138801592
ERR5314488	PRJEB37886	AMPLICON	SAMEA8097278	ERX5103891	COG-UK/QEUH-120C4C7	Illumina NovaSeq 6000	PAIRED	PCR	VIRAL RNA	Severe acute respiratory syndrome coronavirus 2	Homo sapiens	ILLUMINA	2021-02-05	United Kingdom	Europe	26	4425.97	4036	0.992609	132349784
ERR5314489	PRJEB37886	AMPLICON	SAMEA8097279	ERX5103892	COG-UK/QEUH-120C0B4	Illumina NovaSeq 6000	PAIRED	PCR	VIRAL RNA	Severe acute respiratory syndrome coronavirus 2	Homo sapiens	ILLUMINA	2021-02-05	United Kingdom	Europe	45	4549.83	4255	0.99184	136053608
ERR5314490	PRJEB37886	AMPLICON	SAMEA8097280	ERX5103893	COG-UK/QEUH-120C4A9	Illumina NovaSeq 6000	PAIRED	PCR	VIRAL RNA	Severe acute respiratory syndrome coronavirus 2	Homo sapiens	ILLUMINA	2021-02-03	United Kingdom	Europe	53	4601.02	5055	0.864963	137584238
ERR5314491	PRJEB37886	AMPLICON	SAMEA8097281	ERX5103894	COG-UK/QEUH-120C0F0	Illumina NovaSeq 6000	PAIRED	PCR	VIRAL RNA	Severe acute respiratory syndrome coronavirus 2	Homo sapiens	ILLUMINA	2021-02-05	United Kingdom	Europe	45	4637.63	4784	0.948567	138679120
ERR5314492	PRJEB37886	AMPLICON	SAMEA8097282	ERX5103895	COG-UK/QEUH-120C421	Illumina NovaSeq 6000	PAIRED	PCR	VIRAL RNA	Severe acute respiratory syndrome coronavirus 2	Homo sapiens	ILLUMINA	2021-02-06	United Kingdom	Europe	41	4639.95	6142	0.768786	138748516
ERR5314493	PRJEB37886	AMPLICON	SAMEA8097283	ERX5103896	COG-UK/QEUH-120C0C3	Illumina NovaSeq 6000	PAIRED	PCR	VIRAL RNA	Severe acute respiratory syndrome coronavirus 2	Homo sapiens	ILLUMINA	2021-02-05	United Kingdom	Europe	44	4648.29	5555	0.782664	138997886
ERR5314494	PRJEB37886	AMPLICON	SAMEA8097284	ERX5103897	COG-UK/QEUH-120C3F7	Illumina NovaSeq 6000	PAIRED	PCR	VIRAL RNA	Severe acute respiratory syndrome coronavirus 2	Homo sapiens	ILLUMINA	2021-02-04	United Kingdom	Europe	69	2750	2412	0.97639	82233245
ERR5314495	PRJEB37886	AMPLICON	SAMEA8097285	ERX5103898	COG-UK/QEUH-120C12A	Illumina NovaSeq 6000	PAIRED	PCR	VIRAL RNA	Severe acute respiratory syndrome coronavirus 2	Homo sapiens	ILLUMINA	2021-02-05	United Kingdom	Europe	40	4672.74	6326	0.750393	139728983
ERR5314496	PRJEB37886	AMPLICON	SAMEA8097286	ERX5103899	COG-UK/QEUH-120C403	Illumina NovaSeq 6000	PAIRED	PCR	VIRAL RNA	Severe acute respiratory syndrome coronavirus 2	Homo sapiens	ILLUMINA	2021-02-05	United Kingdom	Europe	44	4613.07	4980	0.902719	137944751
ERR5314497	PRJEB37886	AMPLICON	SAMEA8097287	ERX5103900	COG-UK/QEUH-120C0D2	Illumina NovaSeq 6000	PAIRED	PCR	VIRAL RNA	Severe acute respiratory syndrome coronavirus 2	Homo sapiens	ILLUMINA	2021-02-05	United Kingdom	Europe	41	4654.21	5788	0.761027	139174721
ERR5314498	PRJEB37886	AMPLICON	SAMEA8097288	ERX5103901	COG-UK/QEUH-120C48B	Illumina NovaSeq 6000	PAIRED	PCR	VIRAL RNA	Severe acute respiratory syndrome coronavirus 2	Homo sapiens	ILLUMINA	2021-02-05	United Kingdom	Europe	43	4571.65	4421	0.983547	136706167
ERR5314499	PRJEB37886	AMPLICON	SAMEA8097289	ERX5103902	COG-UK/QEUH-120CE9C	Illumina NovaSeq 6000	PAIRED	PCR	VIRAL RNA	Severe acute respiratory syndrome coronavirus 2	Homo sapiens	ILLUMINA	2021-02-04	United Kingdom	Europe	45	4643.13	5596	0.807411	138843641
ERR5314500	PRJEB37886	AMPLICON	SAMEA8097290	ERX5103903	COG-UK/QEUH-120C47C	Illumina NovaSeq 6000	PAIRED	PCR	VIRAL RNA	Severe acute respiratory syndrome coronavirus 2	Homo sapiens	ILLUMINA	2021-02-05	United Kingdom	Europe	40	4666.56	6913	0.704779	139544231
ERR5314501	PRJEB37886	AMPLICON	SAMEA8097291	ERX5103904	COG-UK/QEUH-120CE32	Illumina NovaSeq 6000	PAIRED	PCR	VIRAL RNA	Severe acute respiratory syndrome coronavirus 2	Homo sapiens	ILLUMINA	2021-02-04	United Kingdom	Europe	39	4644.43	5473	0.839682	138882429
ERR5314502	PRJEB37886	AMPLICON	SAMEA8097292	ERX5103905	COG-UK/QEUH-120C49A	Illumina NovaSeq 6000	PAIRED	PCR	VIRAL RNA	Severe acute respiratory syndrome coronavirus 2	Homo sapiens	ILLUMINA	2021-02-05	United Kingdom	Europe	44	4641.54	5654	0.798448	138796004
ERR5314503	PRJEB37886	AMPLICON	SAMEA8097293	ERX5103906	COG-UK/QEUH-120CE6F	Illumina NovaSeq 6000	PAIRED	PCR	VIRAL RNA	Severe acute respiratory syndrome coronavirus 2	Homo sapiens	ILLUMINA	2021-02-03	United Kingdom	Europe	41	4679.08	5278	0.810019	139918404
ERR5314504	PRJEB37886	AMPLICON	SAMEA8097294	ERX5103907	COG-UK/QEUH-120C4B8	Illumina NovaSeq 6000	PAIRED	PCR	VIRAL RNA	Severe acute respiratory syndrome coronavirus 2	Homo sapiens	ILLUMINA	2021-02-04	United Kingdom	Europe	39	4448.3	4082	0.995318	133017610
ERR5314505	PRJEB37886	AMPLICON	SAMEA8097295	ERX5103908	COG-UK/QEUH-120CDF9	Illumina NovaSeq 6000	PAIRED	PCR	VIRAL RNA	Severe acute respiratory syndrome coronavirus 2	Homo sapiens	ILLUMINA	2021-02-03	United Kingdom	Europe	40	4632.88	5886	0.77942	138537092
ERR5314506	PRJEB37886	AMPLICON	SAMEA8097296	ERX5103909	COG-UK/QEUH-120C88F	Illumina NovaSeq 6000	PAIRED	PCR	VIRAL RNA	Severe acute respiratory syndrome coronavirus 2	Homo sapiens	ILLUMINA	2021-02-03	United Kingdom	Europe	47	4703.98	7545	0.687623	140663059
ERR5314507	PRJEB37886	AMPLICON	SAMEA8097297	ERX5103910	COG-UK/QEUH-120CE14	Illumina NovaSeq 6000	PAIRED	PCR	VIRAL RNA	Severe acute respiratory syndrome coronavirus 2	Homo sapiens	ILLUMINA	2021-02-03	United Kingdom	Europe	48	4655.72	5309	0.891549	139220024
ERR5314508	PRJEB37886	AMPLICON	SAMEA8097298	ERX5103911	COG-UK/QEUH-120C870	Illumina NovaSeq 6000	PAIRED	PCR	VIRAL RNA	Severe acute respiratory syndrome coronavirus 2	Homo sapiens	ILLUMINA	2021-02-04	United Kingdom	Europe	39	4691.58	7001	0.690098	140292368
ERR5314509	PRJEB37886	AMPLICON	SAMEA8097299	ERX5103912	COG-UK/QEUH-120CE7E	Illumina NovaSeq 6000	PAIRED	PCR	VIRAL RNA	Severe acute respiratory syndrome coronavirus 2	Homo sapiens	ILLUMINA	2021-02-04	United Kingdom	Europe	36	4623.79	5342	0.85774	138265046
ERR5314510	PRJEB37886	AMPLICON	SAMEA8097300	ERX5103913	COG-UK/QEUH-120C825	Illumina NovaSeq 6000	PAIRED	PCR	VIRAL RNA	Severe acute respiratory syndrome coronavirus 2	Homo sapiens	ILLUMINA	2021-02-04	United Kingdom	Europe	44	4649.25	4660	0.971207	139026482
ERR5314511	PRJEB37886	AMPLICON	SAMEA8097301	ERX5103914	COG-UK/QEUH-120CDCC	Illumina NovaSeq 6000	PAIRED	PCR	VIRAL RNA	Severe acute respiratory syndrome coronavirus 2	Homo sapiens	ILLUMINA	2021-02-04	United Kingdom	Europe	40	4669.35	7914	0.66388	139627565
ERR5314512	PRJEB37886	AMPLICON	SAMEA8097302	ERX5103915	COG-UK/QEUH-120C7EC	Illumina NovaSeq 6000	PAIRED	PCR	VIRAL RNA	Severe acute respiratory syndrome coronavirus 2	Homo sapiens	ILLUMINA	2021-02-04	United Kingdom	Europe	40	4641.37	4647	0.948467	138790980
ERR5314513	PRJEB37886	AMPLICON	SAMEA8097303	ERX5103916	COG-UK/QEUH-120CE05	Illumina NovaSeq 6000	PAIRED	PCR	VIRAL RNA	Severe acute respiratory syndrome coronavirus 2	Homo sapiens	ILLUMINA	2021-02-04	United Kingdom	Europe	51	4622.07	4978	0.887169	138213743
ERR5314514	PRJEB37886	AMPLICON	SAMEA8097304	ERX5103917	COG-UK/QEUH-120C843	Illumina NovaSeq 6000	PAIRED	PCR	VIRAL RNA	Severe acute respiratory syndrome coronavirus 2	Homo sapiens	ILLUMINA	2021-02-04	United Kingdom	Europe	48	4620.54	4676	0.924289	138168120
ERR5314515	PRJEB37886	AMPLICON	SAMEA8097305	ERX5103918	COG-UK/QEUH-120CDEA	Illumina NovaSeq 6000	PAIRED	PCR	VIRAL RNA	Severe acute respiratory syndrome coronavirus 2	Homo sapiens	ILLUMINA	2021-02-04	United Kingdom	Europe	41	4579.88	4226	0.988496	136952206
ERR5314516	PRJEB37886	AMPLICON	SAMEA8097306	ERX5103919	COG-UK/QEUH-120C807	Illumina NovaSeq 6000	PAIRED	PCR	VIRAL RNA	Severe acute respiratory syndrome coronavirus 2	Homo sapiens	ILLUMINA	2021-02-04	United Kingdom	Europe	42	4635.85	5562	0.774136	138625717
ERR5314517	PRJEB37886	AMPLICON	SAMEA8097307	ERX5103920	COG-UK/QEUH-120CDDB	Illumina NovaSeq 6000	PAIRED	PCR	VIRAL RNA	Severe acute respiratory syndrome coronavirus 2	Homo sapiens	ILLUMINA	2021-02-03	United Kingdom	Europe	44	4648.58	5143	0.825569	139006581
ERR5314519	PRJEB37886	AMPLICON	SAMEA8097309	ERX5103922	COG-UK/QEUH-120CE50	Illumina NovaSeq 6000	PAIRED	PCR	VIRAL RNA	Severe acute respiratory syndrome coronavirus 2	Homo sapiens	ILLUMINA	2021-02-04	United Kingdom	Europe	40	4627.48	5494	0.812728	138375526
ERR5314520	PRJEB37886	AMPLICON	SAMEA8097310	ERX5103923	COG-UK/QEUH-120C861	Illumina NovaSeq 6000	PAIRED	PCR	VIRAL RNA	Severe acute respiratory syndrome coronavirus 2	Homo sapiens	ILLUMINA	2021-02-04	United Kingdom	Europe	43	4634.5	5343	0.845601	138585584
ERR5314521	PRJEB37886	AMPLICON	SAMEA8097311	ERX5103924	COG-UK/QEUH-120CEBA	Illumina NovaSeq 6000	PAIRED	PCR	VIRAL RNA	Severe acute respiratory syndrome coronavirus 2	Homo sapiens	ILLUMINA	2021-02-04	United Kingdom	Europe	50	4677.31	7627	0.672943	139865676
ERR5314522	PRJEB37886	AMPLICON	SAMEA8097312	ERX5103925	COG-UK/QEUH-120C816	Illumina NovaSeq 6000	PAIRED	PCR	VIRAL RNA	Severe acute respiratory syndrome coronavirus 2	Homo sapiens	ILLUMINA	2021-02-04	United Kingdom	Europe	50	4569.48	4646	0.955155	136641188
ERR5314523	PRJEB37886	AMPLICON	SAMEA8097313	ERX5103926	COG-UK/QEUH-120CE8D	Illumina NovaSeq 6000	PAIRED	PCR	VIRAL RNA	Severe acute respiratory syndrome coronavirus 2	Homo sapiens	ILLUMINA	2021-02-03	United Kingdom	Europe	45	4640.99	4589	0.954787	138779594
ERR5314524	PRJEB37886	AMPLICON	SAMEA8097314	ERX5103927	COG-UK/QEUH-120C89E	Illumina NovaSeq 6000	PAIRED	PCR	VIRAL RNA	Severe acute respiratory syndrome coronavirus 2	Homo sapiens	ILLUMINA	2021-02-04	United Kingdom	Europe	44	4688.56	7377	0.672307	140202147
ERR5314525	PRJEB37886	AMPLICON	SAMEA8097315	ERX5103928	COG-UK/QEUH-120CE23	Illumina NovaSeq 6000	PAIRED	PCR	VIRAL RNA	Severe acute respiratory syndrome coronavirus 2	Homo sapiens	ILLUMINA	2021-02-04	United Kingdom	Europe	43	4684.17	6099	0.728455	140070712
ERR5314526	PRJEB37886	AMPLICON	SAMEA8097316	ERX5103929	COG-UK/QEUH-120C7FB	Illumina NovaSeq 6000	PAIRED	PCR	VIRAL RNA	Severe acute respiratory syndrome coronavirus 2	Homo sapiens	ILLUMINA	2021-02-04	United Kingdom	Europe	40	4645.46	4616	0.965522	138913156
ERR5314527	PRJEB37886	AMPLICON	SAMEA8097317	ERX5103930	COG-UK/QEUH-120CEC9	Illumina NovaSeq 6000	PAIRED	PCR	VIRAL RNA	Severe acute respiratory syndrome coronavirus 2	Homo sapiens	ILLUMINA	2021-02-04	United Kingdom	Europe	44	4671.64	4423	0.99184	139696003
ERR5314528	PRJEB37886	AMPLICON	SAMEA8097318	ERX5103931	COG-UK/QEUH-120CEE7	Illumina NovaSeq 6000	PAIRED	PCR	VIRAL RNA	Severe acute respiratory syndrome coronavirus 2	Homo sapiens	ILLUMINA	2021-02-03	United Kingdom	Europe	46	4550.46	4457	0.978698	136072414
ERR5314529	PRJEB37886	AMPLICON	SAMEA8097319	ERX5103932	COG-UK/QEUH-120C852	Illumina NovaSeq 6000	PAIRED	PCR	VIRAL RNA	Severe acute respiratory syndrome coronavirus 2	Homo sapiens	ILLUMINA	2021-02-04	United Kingdom	Europe	46	4633.18	5269	0.790222	138546053
ERR5314530	PRJEB37886	AMPLICON	SAMEA8097320	ERX5103933	COG-UK/QEUH-120CE41	Illumina NovaSeq 6000	PAIRED	PCR	VIRAL RNA	Severe acute respiratory syndrome coronavirus 2	Homo sapiens	ILLUMINA	2021-02-04	United Kingdom	Europe	38	4680.19	6555	0.712437	139951867
ERR5314531	PRJEB37886	AMPLICON	SAMEA8097321	ERX5103934	COG-UK/QEUH-120CD9F	Illumina NovaSeq 6000	PAIRED	PCR	VIRAL RNA	Severe acute respiratory syndrome coronavirus 2	Homo sapiens	ILLUMINA	2021-02-04	United Kingdom	Europe	41	4644.58	4400	0.980035	138886791
ERR5314532	PRJEB37886	AMPLICON	SAMEA8097322	ERX5103935	COG-UK/QEUH-120CED8	Illumina NovaSeq 6000	PAIRED	PCR	VIRAL RNA	Severe acute respiratory syndrome coronavirus 2	Homo sapiens	ILLUMINA	2021-02-04	United Kingdom	Europe	38	4639.59	5301	0.860047	138737719
ERR5314533	PRJEB37886	AMPLICON	SAMEA8097323	ERX5103936	COG-UK/QEUH-120CD44	Illumina NovaSeq 6000	PAIRED	PCR	VIRAL RNA	Severe acute respiratory syndrome coronavirus 2	Homo sapiens	ILLUMINA	2021-02-04	United Kingdom	Europe	45	4651.55	5709	0.788349	139095284
ERR5314534	PRJEB37886	AMPLICON	SAMEA8097324	ERX5103937	COG-UK/QEUH-120CEAB	Illumina NovaSeq 6000	PAIRED	PCR	VIRAL RNA	Severe acute respiratory syndrome coronavirus 2	Homo sapiens	ILLUMINA	2021-02-04	United Kingdom	Europe	67	2469.27	1948	0.978664	73838474
ERR5314535	PRJEB37886	AMPLICON	SAMEA8097325	ERX5103938	COG-UK/QEUH-120CDAE	Illumina NovaSeq 6000	PAIRED	PCR	VIRAL RNA	Severe acute respiratory syndrome coronavirus 2	Homo sapiens	ILLUMINA	2021-02-04	United Kingdom	Europe	43	4645.2	5878	0.772431	138905306
ERR5314536	PRJEB37886	AMPLICON	SAMEA8097326	ERX5103939	COG-UK/QEUH-120BCEE	Illumina NovaSeq 6000	PAIRED	PCR	VIRAL RNA	Severe acute respiratory syndrome coronavirus 2	Homo sapiens	ILLUMINA	2021-02-05	United Kingdom	Europe	44	4682.24	5429	0.773601	140012878
ERR5314537	PRJEB37886	AMPLICON	SAMEA8097327	ERX5103940	COG-UK/QEUH-120BC75	Illumina NovaSeq 6000	PAIRED	PCR	VIRAL RNA	Severe acute respiratory syndrome coronavirus 2	Homo sapiens	ILLUMINA	2021-02-05	United Kingdom	Europe	47	4683.36	6624	0.715848	140046501
ERR5314538	PRJEB37886	AMPLICON	SAMEA8097328	ERX5103941	COG-UK/QEUH-120CD26	Illumina NovaSeq 6000	PAIRED	PCR	VIRAL RNA	Severe acute respiratory syndrome coronavirus 2	Homo sapiens	ILLUMINA	2021-02-04	United Kingdom	Europe	44	4404.78	3957	0.995318	131716226
ERR5314539	PRJEB37886	AMPLICON	SAMEA8097329	ERX5103942	COG-UK/QEUH-120BCC0	Illumina NovaSeq 6000	PAIRED	PCR	VIRAL RNA	Severe acute respiratory syndrome coronavirus 2	Homo sapiens	ILLUMINA	2021-02-05	United Kingdom	Europe	46	4659.55	6989	0.686152	139334501
ERR5314540	PRJEB37886	AMPLICON	SAMEA8097330	ERX5103943	COG-UK/QEUH-120CD17	Illumina NovaSeq 6000	PAIRED	PCR	VIRAL RNA	Severe acute respiratory syndrome coronavirus 2	Homo sapiens	ILLUMINA	2021-02-03	United Kingdom	Europe	42	4678.51	7163	0.694613	139901600
ERR5314541	PRJEB37886	AMPLICON	SAMEA8097331	ERX5103944	COG-UK/QEUH-120BC93	Illumina NovaSeq 6000	PAIRED	PCR	VIRAL RNA	Severe acute respiratory syndrome coronavirus 2	Homo sapiens	ILLUMINA	2021-02-05	United Kingdom	Europe	45	4630.76	5068	0.865933	138473640
ERR5314542	PRJEB37886	AMPLICON	SAMEA8097332	ERX5103945	COG-UK/QEUH-120CD53	Illumina NovaSeq 6000	PAIRED	PCR	VIRAL RNA	Severe acute respiratory syndrome coronavirus 2	Homo sapiens	ILLUMINA	2021-02-03	United Kingdom	Europe	39	4688.89	6460	0.727419	140211753
ERR5314543	PRJEB37886	AMPLICON	SAMEA8097333	ERX5103946	COG-UK/QEUH-120BCA2	Illumina NovaSeq 6000	PAIRED	PCR	VIRAL RNA	Severe acute respiratory syndrome coronavirus 2	Homo sapiens	ILLUMINA	2021-02-05	United Kingdom	Europe	50	4638.41	5011	0.875765	138702497
ERR5314544	PRJEB37886	AMPLICON	SAMEA8097334	ERX5103947	COG-UK/QEUH-120CD80	Illumina NovaSeq 6000	PAIRED	PCR	VIRAL RNA	Severe acute respiratory syndrome coronavirus 2	Homo sapiens	ILLUMINA	2021-02-04	United Kingdom	Europe	43	4090	3848	0.985787	122303283
ERR5314545	PRJEB37886	AMPLICON	SAMEA8097335	ERX5103948	COG-UK/QEUH-120BC2A	Illumina NovaSeq 6000	PAIRED	PCR	VIRAL RNA	Severe acute respiratory syndrome coronavirus 2	Homo sapiens	ILLUMINA	2021-02-05	United Kingdom	Europe	38	4631.73	4779	0.895964	138502720
ERR5314546	PRJEB37886	AMPLICON	SAMEA8097336	ERX5103949	COG-UK/QEUH-120CD62	Illumina NovaSeq 6000	PAIRED	PCR	VIRAL RNA	Severe acute respiratory syndrome coronavirus 2	Homo sapiens	ILLUMINA	2021-02-04	United Kingdom	Europe	64	1767.33	1277	0.953617	52848561
ERR5314547	PRJEB37886	AMPLICON	SAMEA8097337	ERX5103950	COG-UK/QEUH-120BC57	Illumina NovaSeq 6000	PAIRED	PCR	VIRAL RNA	Severe acute respiratory syndrome coronavirus 2	Homo sapiens	ILLUMINA	2021-02-05	United Kingdom	Europe	46	4670.72	6311	0.720363	139668510
ERR5314548	PRJEB37886	AMPLICON	SAMEA8097338	ERX5103951	COG-UK/QEUH-120CD71	Illumina NovaSeq 6000	PAIRED	PCR	VIRAL RNA	Severe acute respiratory syndrome coronavirus 2	Homo sapiens	ILLUMINA	2021-02-04	United Kingdom	Europe	41	4644.24	5782	0.791192	138876851
ERR5314549	PRJEB37886	AMPLICON	SAMEA8097339	ERX5103952	COG-UK/QEUH-120BCDF	Illumina NovaSeq 6000	PAIRED	PCR	VIRAL RNA	Severe acute respiratory syndrome coronavirus 2	Homo sapiens	ILLUMINA	2021-02-05	United Kingdom	Europe	46	4630.1	6267	0.766044	138453957
ERR5314550	PRJEB37886	AMPLICON	SAMEA8097340	ERX5103953	COG-UK/QEUH-120CD35	Illumina NovaSeq 6000	PAIRED	PCR	VIRAL RNA	Severe acute respiratory syndrome coronavirus 2	Homo sapiens	ILLUMINA	2021-02-04	United Kingdom	Europe	38	4522.46	4250	0.964786	135235099
ERR5314551	PRJEB37886	AMPLICON	SAMEA8097341	ERX5103954	COG-UK/QEUH-120BC84	Illumina NovaSeq 6000	PAIRED	PCR	VIRAL RNA	Severe acute respiratory syndrome coronavirus 2	Homo sapiens	ILLUMINA	2021-02-05	United Kingdom	Europe	47	4106.3	3866	0.985787	122790827
ERR5314552	PRJEB37886	AMPLICON	SAMEA8097342	ERX5103955	COG-UK/QEUH-120BBD2	Illumina NovaSeq 6000	PAIRED	PCR	VIRAL RNA	Severe acute respiratory syndrome coronavirus 2	Homo sapiens	ILLUMINA	2021-02-04	United Kingdom	Europe	43	4671.68	5623	0.824633	139697200
ERR5314553	PRJEB37886	AMPLICON	SAMEA8097343	ERX5103956	COG-UK/QEUH-120BCB1	Illumina NovaSeq 6000	PAIRED	PCR	VIRAL RNA	Severe acute respiratory syndrome coronavirus 2	Homo sapiens	ILLUMINA	2021-02-05	United Kingdom	Europe	40	4672.67	4293	0.99184	139726722
ERR5314554	PRJEB37886	AMPLICON	SAMEA8097344	ERX5103957	COG-UK/QEUH-120BC1B	Illumina NovaSeq 6000	PAIRED	PCR	VIRAL RNA	Severe acute respiratory syndrome coronavirus 2	Homo sapiens	ILLUMINA	2021-02-05	United Kingdom	Europe	51	4688.14	7207	0.688994	140189466
ERR5314556	PRJEB37886	AMPLICON	SAMEA8097346	ERX5103959	COG-UK/QEUH-120BC39	Illumina NovaSeq 6000	PAIRED	PCR	VIRAL RNA	Severe acute respiratory syndrome coronavirus 2	Homo sapiens	ILLUMINA	2021-02-05	United Kingdom	Europe	43	4674.2	6555	0.714811	139772512
ERR5314557	PRJEB37886	AMPLICON	SAMEA8097347	ERX5103960	COG-UK/QEUH-120BB96	Illumina NovaSeq 6000	PAIRED	PCR	VIRAL RNA	Severe acute respiratory syndrome coronavirus 2	Homo sapiens	ILLUMINA	2021-02-04	United Kingdom	Europe	43	4562.98	4173	0.986256	136446746
ERR5314558	PRJEB37886	AMPLICON	SAMEA8097348	ERX5103961	COG-UK/QEUH-120BC66	Illumina NovaSeq 6000	PAIRED	PCR	VIRAL RNA	Severe acute respiratory syndrome coronavirus 2	Homo sapiens	ILLUMINA	2021-02-05	United Kingdom	Europe	51	4703.87	8002	0.641441	140659713
ERR5314559	PRJEB37886	AMPLICON	SAMEA8097349	ERX5103962	COG-UK/QEUH-120BBE1	Illumina NovaSeq 6000	PAIRED	PCR	VIRAL RNA	Severe acute respiratory syndrome coronavirus 2	Homo sapiens	ILLUMINA	2021-02-04	United Kingdom	Europe	48	4679.73	6753	0.71558	139937939
ERR5314560	PRJEB37886	AMPLICON	SAMEA8097350	ERX5103963	COG-UK/QEUH-120BC48	Illumina NovaSeq 6000	PAIRED	PCR	VIRAL RNA	Severe acute respiratory syndrome coronavirus 2	Homo sapiens	ILLUMINA	2021-02-05	United Kingdom	Europe	46	4633.28	5872	0.779587	138549000
ERR5314561	PRJEB37886	AMPLICON	SAMEA8097351	ERX5103964	COG-UK/QEUH-120BBA5	Illumina NovaSeq 6000	PAIRED	PCR	VIRAL RNA	Severe acute respiratory syndrome coronavirus 2	Homo sapiens	ILLUMINA	2021-02-04	United Kingdom	Europe	49	3104.71	2816	0.976725	92840027
ERR5314563	PRJEB37886	AMPLICON	SAMEA8097353	ERX5103966	COG-UK/QEUH-120BBB4	Illumina NovaSeq 6000	PAIRED	PCR	VIRAL RNA	Severe acute respiratory syndrome coronavirus 2	Homo sapiens	ILLUMINA	2021-02-04	United Kingdom	Europe	46	4674.74	7157	0.676889	139788788
ERR5314564	PRJEB37886	AMPLICON	SAMEA8097354	ERX5103967	COG-UK/QEUH-120BBC3	Illumina NovaSeq 6000	PAIRED	PCR	VIRAL RNA	Severe acute respiratory syndrome coronavirus 2	Homo sapiens	ILLUMINA	2021-02-04	United Kingdom	Europe	42	4636.19	6138	0.782898	138636008
ERR5314565	PRJEB37886	AMPLICON	SAMEA8097355	ERX5103968	COG-UK/QEUH-120BB87	Illumina NovaSeq 6000	PAIRED	PCR	VIRAL RNA	Severe acute respiratory syndrome coronavirus 2	Homo sapiens	ILLUMINA	2021-02-04	United Kingdom	Europe	45	4160.85	3881	0.985787	124421890
ERR5314566	PRJEB37886	AMPLICON	SAMEA8097356	ERX5103969	COG-UK/QEUH-120BBF0	Illumina NovaSeq 6000	PAIRED	PCR	VIRAL RNA	Severe acute respiratory syndrome coronavirus 2	Homo sapiens	ILLUMINA	2021-02-04	United Kingdom	Europe	56	3357.27	3179	0.985787	100392551
ERR5314567	PRJEB37886	AMPLICON	SAMEA8097357	ERX5103970	COG-UK/QEUH-120BB5A	Illumina NovaSeq 6000	PAIRED	PCR	VIRAL RNA	Severe acute respiratory syndrome coronavirus 2	Homo sapiens	ILLUMINA	2021-02-04	United Kingdom	Europe	41	4660.84	6498	0.714644	139373243
ERR5314568	PRJEB37886	AMPLICON	SAMEA8097358	ERX5103971	COG-UK/QEUH-120D3D8	Illumina NovaSeq 6000	PAIRED	PCR	VIRAL RNA	Severe acute respiratory syndrome coronavirus 2	Homo sapiens	ILLUMINA	2021-02-04	United Kingdom	Europe	50	4707.45	6083	0.768384	140766934
ERR5314569	PRJEB37886	AMPLICON	SAMEA8097359	ERX5103972	COG-UK/QEUH-120D411	Illumina NovaSeq 6000	PAIRED	PCR	VIRAL RNA	Severe acute respiratory syndrome coronavirus 2	Homo sapiens	ILLUMINA	2021-02-04	United Kingdom	Europe	48	4679.68	7533	0.679163	139936612
ERR5314570	PRJEB37886	AMPLICON	SAMEA8097360	ERX5103973	COG-UK/QEUH-120D44E	Illumina NovaSeq 6000	PAIRED	PCR	VIRAL RNA	Severe acute respiratory syndrome coronavirus 2	Homo sapiens	ILLUMINA	2021-02-04	United Kingdom	Europe	45	4682.79	5289	0.937899	140029471
ERR5314571	PRJEB37886	AMPLICON	SAMEA8097361	ERX5103974	COG-UK/QEUH-120D3F6	Illumina NovaSeq 6000	PAIRED	PCR	VIRAL RNA	Severe acute respiratory syndrome coronavirus 2	Homo sapiens	ILLUMINA	2021-02-04	United Kingdom	Europe	41	4684.35	5692	0.809618	140076021
ERR5314572	PRJEB37886	AMPLICON	SAMEA8097362	ERX5103975	COG-UK/QEUH-120D420	Illumina NovaSeq 6000	PAIRED	PCR	VIRAL RNA	Severe acute respiratory syndrome coronavirus 2	Homo sapiens	ILLUMINA	2021-02-03	United Kingdom	Europe	48	4615.81	4655	0.92255	138026650
ERR5314573	PRJEB37886	AMPLICON	SAMEA8097363	ERX5103976	COG-UK/QEUH-120DB94	Illumina NovaSeq 6000	PAIRED	PCR	VIRAL RNA	Severe acute respiratory syndrome coronavirus 2	Homo sapiens	ILLUMINA	2021-02-04	United Kingdom	Europe	46	4673.91	5227	0.832258	139763893
ERR5314574	PRJEB37886	AMPLICON	SAMEA8097364	ERX5103977	COG-UK/QEUH-120D3BA	Illumina NovaSeq 6000	PAIRED	PCR	VIRAL RNA	Severe acute respiratory syndrome coronavirus 2	Homo sapiens	ILLUMINA	2021-02-04	United Kingdom	Europe	39	4668.67	6297	0.724576	139607258
ERR5314575	PRJEB37886	AMPLICON	SAMEA8097365	ERX5103978	COG-UK/QEUH-120DBC1	Illumina NovaSeq 6000	PAIRED	PCR	VIRAL RNA	Severe acute respiratory syndrome coronavirus 2	Homo sapiens	ILLUMINA	2021-02-04	United Kingdom	Europe	42	4694.92	8002	0.639267	140392080
ERR5314576	PRJEB37886	AMPLICON	SAMEA8097366	ERX5103979	COG-UK/QEUH-120D3AB	Illumina NovaSeq 6000	PAIRED	PCR	VIRAL RNA	Severe acute respiratory syndrome coronavirus 2	Homo sapiens	ILLUMINA	2021-02-04	United Kingdom	Europe	49	4682	5488	0.789252	140005702
ERR5314577	PRJEB37886	AMPLICON	SAMEA8097367	ERX5103980	COG-UK/QEUH-120DBB2	Illumina NovaSeq 6000	PAIRED	PCR	VIRAL RNA	Severe acute respiratory syndrome coronavirus 2	Homo sapiens	ILLUMINA	2021-02-04	United Kingdom	Europe	42	4707.2	8003	0.634552	140759421
ERR5314578	PRJEB37886	AMPLICON	SAMEA8097368	ERX5103981	COG-UK/QEUH-120D43F	Illumina NovaSeq 6000	PAIRED	PCR	VIRAL RNA	Severe acute respiratory syndrome coronavirus 2	Homo sapiens	ILLUMINA	2021-02-04	United Kingdom	Europe	41	4603.2	4476	0.953483	137649596
ERR5314579	PRJEB37886	AMPLICON	SAMEA8097369	ERX5103982	COG-UK/QEUH-120DB67	Illumina NovaSeq 6000	PAIRED	PCR	VIRAL RNA	Severe acute respiratory syndrome coronavirus 2	Homo sapiens	ILLUMINA	2021-02-04	United Kingdom	Europe	45	4650.61	5990	0.75785	139067131
ERR5314580	PRJEB37886	AMPLICON	SAMEA8097370	ERX5103983	COG-UK/QEUH-120D39C	Illumina NovaSeq 6000	PAIRED	PCR	VIRAL RNA	Severe acute respiratory syndrome coronavirus 2	Homo sapiens	ILLUMINA	2021-02-04	United Kingdom	Europe	46	4680.97	6326	0.73414	139974945
ERR5314581	PRJEB37886	AMPLICON	SAMEA8097371	ERX5103984	COG-UK/QEUH-120DBA3	Illumina NovaSeq 6000	PAIRED	PCR	VIRAL RNA	Severe acute respiratory syndrome coronavirus 2	Homo sapiens	ILLUMINA	2021-02-04	United Kingdom	Europe	44	4675	4806	0.985052	139796559
ERR5314582	PRJEB37886	AMPLICON	SAMEA8097372	ERX5103985	COG-UK/QEUH-120D402	Illumina NovaSeq 6000	PAIRED	PCR	VIRAL RNA	Severe acute respiratory syndrome coronavirus 2	Homo sapiens	ILLUMINA	2021-02-04	United Kingdom	Europe	44	4627.34	4901	0.876568	138371431
ERR5314583	PRJEB37886	AMPLICON	SAMEA8097373	ERX5103986	COG-UK/QEUH-120DC0A	Illumina NovaSeq 6000	PAIRED	PCR	VIRAL RNA	Severe acute respiratory syndrome coronavirus 2	Homo sapiens	ILLUMINA	2021-02-04	United Kingdom	Europe	40	4689.98	6790	0.713942	140244605
ERR5314584	PRJEB37886	AMPLICON	SAMEA8097374	ERX5103987	COG-UK/QEUH-120D3C9	Illumina NovaSeq 6000	PAIRED	PCR	VIRAL RNA	Severe acute respiratory syndrome coronavirus 2	Homo sapiens	ILLUMINA	2021-02-04	United Kingdom	Europe	48	4712.53	8004	0.629736	140918647
ERR5314585	PRJEB37886	AMPLICON	SAMEA8097375	ERX5103988	COG-UK/QEUH-120DB49	Illumina NovaSeq 6000	PAIRED	PCR	VIRAL RNA	Severe acute respiratory syndrome coronavirus 2	Homo sapiens	ILLUMINA	2021-02-04	United Kingdom	Europe	42	4706.89	7474	0.680467	140750014
ERR5314586	PRJEB37886	AMPLICON	SAMEA8097376	ERX5103989	COG-UK/QEUH-120D3E7	Illumina NovaSeq 6000	PAIRED	PCR	VIRAL RNA	Severe acute respiratory syndrome coronavirus 2	Homo sapiens	ILLUMINA	2021-02-04	United Kingdom	Europe	44	4638.96	5096	0.812795	138718934
ERR5314587	PRJEB37886	AMPLICON	SAMEA8097377	ERX5103990	COG-UK/QEUH-120DBEF	Illumina NovaSeq 6000	PAIRED	PCR	VIRAL RNA	Severe acute respiratory syndrome coronavirus 2	Homo sapiens	ILLUMINA	2021-02-05	United Kingdom	Europe	55	4585.63	4668	0.892419	137124084
ERR5314588	PRJEB37886	AMPLICON	SAMEA8097378	ERX5103991	COG-UK/QEUH-120D4F3	Illumina NovaSeq 6000	PAIRED	PCR	VIRAL RNA	Severe acute respiratory syndrome coronavirus 2	Homo sapiens	ILLUMINA	2021-02-05	United Kingdom	Europe	41	4094.12	3883	0.992877	122426562
ERR5314589	PRJEB37886	AMPLICON	SAMEA8097379	ERX5103992	COG-UK/QEUH-120DB85	Illumina NovaSeq 6000	PAIRED	PCR	VIRAL RNA	Severe acute respiratory syndrome coronavirus 2	Homo sapiens	ILLUMINA	2021-02-04	United Kingdom	Europe	39	4695.05	6905	0.695348	140396015
ERR5314590	PRJEB37886	AMPLICON	SAMEA8097380	ERX5103993	COG-UK/MILK-11EB1B9	Illumina NovaSeq 6000	PAIRED	PCR	VIRAL RNA	Severe acute respiratory syndrome coronavirus 2	Homo sapiens	ILLUMINA	2021-02-01	United Kingdom	Europe	40	4641.26	6888	0.697522	138787518
ERR5314591	PRJEB37886	AMPLICON	SAMEA8097381	ERX5103994	COG-UK/MILK-11EB76C	Illumina NovaSeq 6000	PAIRED	PCR	VIRAL RNA	Severe acute respiratory syndrome coronavirus 2	Homo sapiens	ILLUMINA	2021-01-31	United Kingdom	Europe	48	4647	6713	0.715881	138959243
ERR5314592	PRJEB37886	AMPLICON	SAMEA8097382	ERX5103995	COG-UK/MILK-11EB1F5	Illumina NovaSeq 6000	PAIRED	PCR	VIRAL RNA	Severe acute respiratory syndrome coronavirus 2	Homo sapiens	ILLUMINA	2021-02-01	United Kingdom	Europe	40	4539.68	4555	0.89486	135749912
ERR5314593	PRJEB37886	AMPLICON	SAMEA8097383	ERX5103996	COG-UK/MILK-11EB78A	Illumina NovaSeq 6000	PAIRED	PCR	VIRAL RNA	Severe acute respiratory syndrome coronavirus 2	Homo sapiens	ILLUMINA	2021-01-31	United Kingdom	Europe	47	4616.91	5699	0.788683	138059472
ERR5314594	PRJEB37886	AMPLICON	SAMEA8097384	ERX5103997	COG-UK/MILK-11EB7D5	Illumina NovaSeq 6000	PAIRED	PCR	VIRAL RNA	Severe acute respiratory syndrome coronavirus 2	Homo sapiens	ILLUMINA	2021-02-02	United Kingdom	Europe	43	4627.31	5101	0.867572	138370575
ERR5314595	PRJEB37886	AMPLICON	SAMEA8097385	ERX5103998	COG-UK/MILK-11EB25C	Illumina NovaSeq 6000	PAIRED	PCR	VIRAL RNA	Severe acute respiratory syndrome coronavirus 2	Homo sapiens	ILLUMINA	2021-02-01	United Kingdom	Europe	45	4494	4448	0.920376	134384018
ERR5314596	PRJEB37886	AMPLICON	SAMEA8097386	ERX5103999	COG-UK/MILK-11EB7E4	Illumina NovaSeq 6000	PAIRED	PCR	VIRAL RNA	Severe acute respiratory syndrome coronavirus 2	Homo sapiens	ILLUMINA	2021-02-02	United Kingdom	Europe	44	4562.43	4778	0.880313	136430265
ERR5314598	PRJEB37886	AMPLICON	SAMEA8097388	ERX5104001	COG-UK/MILK-11EB7F3	Illumina NovaSeq 6000	PAIRED	PCR	VIRAL RNA	Severe acute respiratory syndrome coronavirus 2	Homo sapiens	ILLUMINA	2021-02-02	United Kingdom	Europe	43	4678.46	7971	0.658462	139899943
ERR5314599	PRJEB37886	AMPLICON	SAMEA8097389	ERX5104002	COG-UK/MILK-11EB210	Illumina NovaSeq 6000	PAIRED	PCR	VIRAL RNA	Severe acute respiratory syndrome coronavirus 2	Homo sapiens	ILLUMINA	2021-02-01	United Kingdom	Europe	42	4678.84	7828	0.662709	139911278
ERR5314600	PRJEB37886	AMPLICON	SAMEA8097390	ERX5104003	COG-UK/MILK-11EB7C6	Illumina NovaSeq 6000	PAIRED	PCR	VIRAL RNA	Severe acute respiratory syndrome coronavirus 2	Homo sapiens	ILLUMINA	2021-02-02	United Kingdom	Europe	42	4680.21	7995	0.65873	139952207
ERR5314601	PRJEB37886	AMPLICON	SAMEA8097391	ERX5104004	COG-UK/MILK-11EB1C8	Illumina NovaSeq 6000	PAIRED	PCR	VIRAL RNA	Severe acute respiratory syndrome coronavirus 2	Homo sapiens	ILLUMINA	2021-01-31	United Kingdom	Europe	39	4265.49	3935	0.995318	127550835
ERR5314602	PRJEB37886	AMPLICON	SAMEA8097392	ERX5104005	COG-UK/MILK-11EB80F	Illumina NovaSeq 6000	PAIRED	PCR	VIRAL RNA	Severe acute respiratory syndrome coronavirus 2	Homo sapiens	ILLUMINA	2021-02-02	United Kingdom	Europe	34	4684.85	6988	0.69381	140091040
ERR5314603	PRJEB37886	AMPLICON	SAMEA8097393	ERX5104006	COG-UK/MILK-11EB201	Illumina NovaSeq 6000	PAIRED	PCR	VIRAL RNA	Severe acute respiratory syndrome coronavirus 2	Homo sapiens	ILLUMINA	2021-02-01	United Kingdom	Europe	40	4548.22	4231	0.978698	136005449
ERR5314604	PRJEB37886	AMPLICON	SAMEA8097394	ERX5104007	COG-UK/MILK-11EB81E	Illumina NovaSeq 6000	PAIRED	PCR	VIRAL RNA	Severe acute respiratory syndrome coronavirus 2	Homo sapiens	ILLUMINA	2021-02-02	United Kingdom	Europe	136	1263.91	821	0.942013	37794839
ERR5314605	PRJEB37886	AMPLICON	SAMEA8097395	ERX5104008	COG-UK/MILK-11EB24D	Illumina NovaSeq 6000	PAIRED	PCR	VIRAL RNA	Severe acute respiratory syndrome coronavirus 2	Homo sapiens	ILLUMINA	2021-02-01	United Kingdom	Europe	41	4119.17	3895	0.975521	123175397
ERR5314606	PRJEB37886	AMPLICON	SAMEA8097396	ERX5104009	COG-UK/MILK-11EB82D	Illumina NovaSeq 6000	PAIRED	PCR	VIRAL RNA	Severe acute respiratory syndrome coronavirus 2	Homo sapiens	ILLUMINA	2021-02-02	United Kingdom	Europe	111	513.068	195	0.681336	15342272
ERR5314607	PRJEB37886	AMPLICON	SAMEA8097397	ERX5104010	COG-UK/MILK-11EB22F	Illumina NovaSeq 6000	PAIRED	PCR	VIRAL RNA	Severe acute respiratory syndrome coronavirus 2	Homo sapiens	ILLUMINA	2021-02-01	United Kingdom	Europe	42	4618.31	6072	0.757315	138101404
ERR5314608	PRJEB37886	AMPLICON	SAMEA8097398	ERX5104011	COG-UK/MILK-11EB896	Illumina NovaSeq 6000	PAIRED	PCR	VIRAL RNA	Severe acute respiratory syndrome coronavirus 2	Homo sapiens	ILLUMINA	2021-02-01	United Kingdom	Europe	43	4615.35	5406	0.830719	138012714
ERR5314609	PRJEB37886	AMPLICON	SAMEA8097399	ERX5104012	COG-UK/MILK-11EB2F2	Illumina NovaSeq 6000	PAIRED	PCR	VIRAL RNA	Severe acute respiratory syndrome coronavirus 2	Homo sapiens	ILLUMINA	2021-02-01	United Kingdom	Europe	42	4634.71	6844	0.690867	138591707
ERR5314610	PRJEB37886	AMPLICON	SAMEA8097400	ERX5104013	COG-UK/MILK-11EB957	Illumina NovaSeq 6000	PAIRED	PCR	VIRAL RNA	Severe acute respiratory syndrome coronavirus 2	Homo sapiens	ILLUMINA	2021-02-01	United Kingdom	Europe	52	4373.71	4069	0.987326	130786973
ERR5314611	PRJEB37886	AMPLICON	SAMEA8097401	ERX5104014	COG-UK/MILK-11EB298	Illumina NovaSeq 6000	PAIRED	PCR	VIRAL RNA	Severe acute respiratory syndrome coronavirus 2	Homo sapiens	ILLUMINA	2021-02-01	United Kingdom	Europe	41	4620.62	6101	0.761429	138170488
ERR5314613	PRJEB37886	AMPLICON	SAMEA8097403	ERX5104016	COG-UK/MILK-11EB2C5	Illumina NovaSeq 6000	PAIRED	PCR	VIRAL RNA	Severe acute respiratory syndrome coronavirus 2	Homo sapiens	ILLUMINA	2021-02-01	United Kingdom	Europe	42	4605.9	4901	0.871618	137730367
ERR5314614	PRJEB37886	AMPLICON	SAMEA8097404	ERX5104017	COG-UK/MILK-11EB83C	Illumina NovaSeq 6000	PAIRED	PCR	VIRAL RNA	Severe acute respiratory syndrome coronavirus 2	Homo sapiens	ILLUMINA	2021-02-01	United Kingdom	Europe	47	4619.44	5522	0.814065	138135090
ERR5314615	PRJEB37886	AMPLICON	SAMEA8097405	ERX5104018	COG-UK/MILK-11EB90C	Illumina NovaSeq 6000	PAIRED	PCR	VIRAL RNA	Severe acute respiratory syndrome coronavirus 2	Homo sapiens	ILLUMINA	2021-02-01	United Kingdom	Europe	38	4640.78	6035	0.735077	138773285
ERR5314616	PRJEB37886	AMPLICON	SAMEA8097406	ERX5104019	COG-UK/MILK-11EB2D4	Illumina NovaSeq 6000	PAIRED	PCR	VIRAL RNA	Severe acute respiratory syndrome coronavirus 2	Homo sapiens	ILLUMINA	2021-02-01	United Kingdom	Europe	45	4662.88	7691	0.666789	139434104
ERR5314617	PRJEB37886	AMPLICON	SAMEA8097407	ERX5104020	COG-UK/MILK-11EB84B	Illumina NovaSeq 6000	PAIRED	PCR	VIRAL RNA	Severe acute respiratory syndrome coronavirus 2	Homo sapiens	ILLUMINA	2021-02-01	United Kingdom	Europe	65	2540.1	1958	0.986256	75956518
ERR5314618	PRJEB37886	AMPLICON	SAMEA8097408	ERX5104021	COG-UK/MILK-11EB30E	Illumina NovaSeq 6000	PAIRED	PCR	VIRAL RNA	Severe acute respiratory syndrome coronavirus 2	Homo sapiens	ILLUMINA	2021-02-01	United Kingdom	Europe	31	4585.2	4740	0.903421	137111144
ERR5314619	PRJEB37886	AMPLICON	SAMEA8097409	ERX5104022	COG-UK/MILK-11EB85A	Illumina NovaSeq 6000	PAIRED	PCR	VIRAL RNA	Severe acute respiratory syndrome coronavirus 2	Homo sapiens	ILLUMINA	2021-01-31	United Kingdom	Europe	39	4512.93	4279	0.978129	134950103
ERR5314620	PRJEB37886	AMPLICON	SAMEA8097410	ERX5104023	COG-UK/MILK-11EB2E3	Illumina NovaSeq 6000	PAIRED	PCR	VIRAL RNA	Severe acute respiratory syndrome coronavirus 2	Homo sapiens	ILLUMINA	2021-02-01	United Kingdom	Europe	50	3847.97	3718	0.995318	115065824
ERR5314621	PRJEB37886	AMPLICON	SAMEA8097411	ERX5104024	COG-UK/MILK-11EB26B	Illumina NovaSeq 6000	PAIRED	PCR	VIRAL RNA	Severe acute respiratory syndrome coronavirus 2	Homo sapiens	ILLUMINA	2021-02-01	United Kingdom	Europe	40	4630.33	6440	0.729525	138460666
ERR5314622	PRJEB37886	AMPLICON	SAMEA8097412	ERX5104025	COG-UK/MILK-11EB8C3	Illumina NovaSeq 6000	PAIRED	PCR	VIRAL RNA	Severe acute respiratory syndrome coronavirus 2	Homo sapiens	ILLUMINA	2021-02-01	United Kingdom	Europe	77	1452.73	913	0.950038	43440900
ERR5314623	PRJEB37886	AMPLICON	SAMEA8097413	ERX5104026	COG-UK/MILK-11EB27A	Illumina NovaSeq 6000	PAIRED	PCR	VIRAL RNA	Severe acute respiratory syndrome coronavirus 2	Homo sapiens	ILLUMINA	2021-02-01	United Kingdom	Europe	34	4313.28	4118	0.954887	128980055
ERR5314624	PRJEB37886	AMPLICON	SAMEA8097414	ERX5104027	COG-UK/MILK-11EB939	Illumina NovaSeq 6000	PAIRED	PCR	VIRAL RNA	Severe acute respiratory syndrome coronavirus 2	Homo sapiens	ILLUMINA	2021-02-01	United Kingdom	Europe	26	4637.2	6048	0.773066	138666075
ERR5314625	PRJEB37886	AMPLICON	SAMEA8097415	ERX5104028	COG-UK/MILK-11EB289	Illumina NovaSeq 6000	PAIRED	PCR	VIRAL RNA	Severe acute respiratory syndrome coronavirus 2	Homo sapiens	ILLUMINA	2021-02-01	United Kingdom	Europe	79	2549.85	2163	0.925158	76248266
ERR5314626	PRJEB37886	AMPLICON	SAMEA8097416	ERX5104029	COG-UK/MILK-11EB887	Illumina NovaSeq 6000	PAIRED	PCR	VIRAL RNA	Severe acute respiratory syndrome coronavirus 2	Homo sapiens	ILLUMINA	2021-01-31	United Kingdom	Europe	39	4626.34	5276	0.860047	138341455
ERR5314627	PRJEB37886	AMPLICON	SAMEA8097417	ERX5104030	COG-UK/MILK-11EB2A7	Illumina NovaSeq 6000	PAIRED	PCR	VIRAL RNA	Severe acute respiratory syndrome coronavirus 2	Homo sapiens	ILLUMINA	2021-02-01	United Kingdom	Europe	44	4595.19	4819	0.847039	137409951
ERR5314629	PRJEB37886	AMPLICON	SAMEA8097420	ERX5104032	COG-UK/MILK-11EB91B	Illumina NovaSeq 6000	PAIRED	PCR	VIRAL RNA	Severe acute respiratory syndrome coronavirus 2	Homo sapiens	ILLUMINA	2021-02-01	United Kingdom	Europe	41	4629.12	5000	0.884594	138424586
ERR5314630	PRJEB37886	AMPLICON	SAMEA8097421	ERX5104033	COG-UK/MILK-11EB386	Illumina NovaSeq 6000	PAIRED	PCR	VIRAL RNA	Severe acute respiratory syndrome coronavirus 2	Homo sapiens	ILLUMINA	2021-02-01	United Kingdom	Europe	39	4526.94	4381	0.941176	135369082
ERR5314631	PRJEB37886	AMPLICON	SAMEA8097422	ERX5104034	COG-UK/MILK-11EB8E1	Illumina NovaSeq 6000	PAIRED	PCR	VIRAL RNA	Severe acute respiratory syndrome coronavirus 2	Homo sapiens	ILLUMINA	2021-02-01	United Kingdom	Europe	41	4630.15	5730	0.804735	138455360
ERR5314632	PRJEB37886	AMPLICON	SAMEA8097423	ERX5104035	COG-UK/MILK-11EB34A	Illumina NovaSeq 6000	PAIRED	PCR	VIRAL RNA	Severe acute respiratory syndrome coronavirus 2	Homo sapiens	ILLUMINA	2021-02-01	United Kingdom	Europe	37	4610.79	4350	0.984182	137876438
ERR5314633	PRJEB37886	AMPLICON	SAMEA8097424	ERX5104036	COG-UK/MILK-11EB92A	Illumina NovaSeq 6000	PAIRED	PCR	VIRAL RNA	Severe acute respiratory syndrome coronavirus 2	Homo sapiens	ILLUMINA	2021-02-01	United Kingdom	Europe	42	4382.48	3963	0.995318	131049435
ERR5314634	PRJEB37886	AMPLICON	SAMEA8097425	ERX5104037	COG-UK/MILK-11EB377	Illumina NovaSeq 6000	PAIRED	PCR	VIRAL RNA	Severe acute respiratory syndrome coronavirus 2	Homo sapiens	ILLUMINA	2021-02-01	United Kingdom	Europe	41	4632.32	6379	0.73394	138520328
ERR5314635	PRJEB37886	AMPLICON	SAMEA8097426	ERX5104038	COG-UK/MILK-11EB948	Illumina NovaSeq 6000	PAIRED	PCR	VIRAL RNA	Severe acute respiratory syndrome coronavirus 2	Homo sapiens	ILLUMINA	2021-02-01	United Kingdom	Europe	45	4691.9	7941	0.657927	140301924
ERR5314636	PRJEB37886	AMPLICON	SAMEA8097427	ERX5104039	COG-UK/MILK-11EB41A	Illumina NovaSeq 6000	PAIRED	PCR	VIRAL RNA	Severe acute respiratory syndrome coronavirus 2	Homo sapiens	ILLUMINA	2021-02-01	United Kingdom	Europe	41	4597.99	5241	0.836939	137493784
ERR5314637	PRJEB37886	AMPLICON	SAMEA8097428	ERX5104040	COG-UK/MILK-11EB8D2	Illumina NovaSeq 6000	PAIRED	PCR	VIRAL RNA	Severe acute respiratory syndrome coronavirus 2	Homo sapiens	ILLUMINA	2021-02-01	United Kingdom	Europe	45	4644.52	6413	0.726583	138885215
ERR5314638	PRJEB37886	AMPLICON	SAMEA8097429	ERX5104041	COG-UK/MILK-11EB31D	Illumina NovaSeq 6000	PAIRED	PCR	VIRAL RNA	Severe acute respiratory syndrome coronavirus 2	Homo sapiens	ILLUMINA	2021-02-01	United Kingdom	Europe	45	4621.05	4394	0.944253	138183305
ERR5314639	PRJEB37886	AMPLICON	SAMEA8097430	ERX5104042	COG-UK/MILK-11EB878	Illumina NovaSeq 6000	PAIRED	PCR	VIRAL RNA	Severe acute respiratory syndrome coronavirus 2	Homo sapiens	ILLUMINA	2021-02-01	United Kingdom	Europe	45	4620.25	4609	0.927231	138159417
ERR5314640	PRJEB37886	AMPLICON	SAMEA8097431	ERX5104043	COG-UK/MILK-11EB3C2	Illumina NovaSeq 6000	PAIRED	PCR	VIRAL RNA	Severe acute respiratory syndrome coronavirus 2	Homo sapiens	ILLUMINA	2021-02-01	United Kingdom	Europe	42	4618.63	6131	0.755744	138110862
ERR5314641	PRJEB37886	AMPLICON	SAMEA8097432	ERX5104044	COG-UK/MILK-11EB8F0	Illumina NovaSeq 6000	PAIRED	PCR	VIRAL RNA	Severe acute respiratory syndrome coronavirus 2	Homo sapiens	ILLUMINA	2021-02-01	United Kingdom	Europe	46	4677.12	6254	0.733806	139860009
ERR5314642	PRJEB37886	AMPLICON	SAMEA8097433	ERX5104045	COG-UK/MILK-11EB368	Illumina NovaSeq 6000	PAIRED	PCR	VIRAL RNA	Severe acute respiratory syndrome coronavirus 2	Homo sapiens	ILLUMINA	2021-02-01	United Kingdom	Europe	39	4510.17	4350	0.94549	134867584
ERR5314643	PRJEB37886	AMPLICON	SAMEA8097434	ERX5104046	COG-UK/MILK-11EB9A2	Illumina NovaSeq 6000	PAIRED	PCR	VIRAL RNA	Severe acute respiratory syndrome coronavirus 2	Homo sapiens	ILLUMINA	2021-02-02	United Kingdom	Europe	41	4503.59	4431	0.901214	134670833
ERR5314644	PRJEB37886	AMPLICON	SAMEA8097435	ERX5104047	COG-UK/MILK-11EB9C0	Illumina NovaSeq 6000	PAIRED	PCR	VIRAL RNA	Severe acute respiratory syndrome coronavirus 2	Homo sapiens	ILLUMINA	2021-02-02	United Kingdom	Europe	49	4620.25	5626	0.803398	138159363
ERR5314645	PRJEB37886	AMPLICON	SAMEA8097436	ERX5104048	COG-UK/MILK-11EB40B	Illumina NovaSeq 6000	PAIRED	PCR	VIRAL RNA	Severe acute respiratory syndrome coronavirus 2	Homo sapiens	ILLUMINA	2021-02-01	United Kingdom	Europe	43	4653.01	6046	0.727251	139138968
ERR5314646	PRJEB37886	AMPLICON	SAMEA8097437	ERX5104049	COG-UK/MILK-11EB9B1	Illumina NovaSeq 6000	PAIRED	PCR	VIRAL RNA	Severe acute respiratory syndrome coronavirus 2	Homo sapiens	ILLUMINA	2021-02-02	United Kingdom	Europe	43	4683.1	8001	0.635789	140038751
ERR5314647	PRJEB37886	AMPLICON	SAMEA8097438	ERX5104050	COG-UK/MILK-11EB3E0	Illumina NovaSeq 6000	PAIRED	PCR	VIRAL RNA	Severe acute respiratory syndrome coronavirus 2	Homo sapiens	ILLUMINA	2021-02-01	United Kingdom	Europe	39	4646.06	7515	0.674815	138931246
ERR5314648	PRJEB37886	AMPLICON	SAMEA8097439	ERX5104051	COG-UK/MILK-11EB984	Illumina NovaSeq 6000	PAIRED	PCR	VIRAL RNA	Severe acute respiratory syndrome coronavirus 2	Homo sapiens	ILLUMINA	2021-02-02	United Kingdom	Europe	45	4693.19	8001	0.637327	140340515
ERR5314649	PRJEB37886	AMPLICON	SAMEA8097440	ERX5104052	COG-UK/MILK-11EB395	Illumina NovaSeq 6000	PAIRED	PCR	VIRAL RNA	Severe acute respiratory syndrome coronavirus 2	Homo sapiens	ILLUMINA	2021-02-01	United Kingdom	Europe	46	4480.25	4196	0.93917	133972788
ERR5314650	PRJEB37886	AMPLICON	SAMEA8097441	ERX5104053	COG-UK/MILK-11EB9DF	Illumina NovaSeq 6000	PAIRED	PCR	VIRAL RNA	Severe acute respiratory syndrome coronavirus 2	Homo sapiens	ILLUMINA	2021-02-02	United Kingdom	Europe	50	4631.06	5316	0.79263	138482564
ERR5314651	PRJEB37886	AMPLICON	SAMEA8097442	ERX5104054	COG-UK/MILK-11EB32C	Illumina NovaSeq 6000	PAIRED	PCR	VIRAL RNA	Severe acute respiratory syndrome coronavirus 2	Homo sapiens	ILLUMINA	2021-02-01	United Kingdom	Europe	40	4611.4	5129	0.879143	137894803
ERR5314652	PRJEB37886	AMPLICON	SAMEA8097443	ERX5104055	COG-UK/MILK-11EB966	Illumina NovaSeq 6000	PAIRED	PCR	VIRAL RNA	Severe acute respiratory syndrome coronavirus 2	Homo sapiens	ILLUMINA	2021-02-02	United Kingdom	Europe	99	1105.68	642	0.878072	33063108
ERR5314653	PRJEB37886	AMPLICON	SAMEA8097444	ERX5104056	COG-UK/MILK-11EB3FF	Illumina NovaSeq 6000	PAIRED	PCR	VIRAL RNA	Severe acute respiratory syndrome coronavirus 2	Homo sapiens	ILLUMINA	2021-02-01	United Kingdom	Europe	43	4625.9	5425	0.779387	138328254
ERR5314654	PRJEB37886	AMPLICON	SAMEA8097445	ERX5104057	COG-UK/MILK-11EB975	Illumina NovaSeq 6000	PAIRED	PCR	VIRAL RNA	Severe acute respiratory syndrome coronavirus 2	Homo sapiens	ILLUMINA	2021-02-02	United Kingdom	Europe	47	2665.07	2130	0.950206	79693468
ERR5314655	PRJEB37886	AMPLICON	SAMEA8097446	ERX5104058	COG-UK/MILK-11EB3B3	Illumina NovaSeq 6000	PAIRED	PCR	VIRAL RNA	Severe acute respiratory syndrome coronavirus 2	Homo sapiens	ILLUMINA	2021-02-01	United Kingdom	Europe	40	4677.78	8000	0.643113	139879709
ERR5314656	PRJEB37886	AMPLICON	SAMEA8097447	ERX5104059	COG-UK/MILK-11EB993	Illumina NovaSeq 6000	PAIRED	PCR	VIRAL RNA	Severe acute respiratory syndrome coronavirus 2	Homo sapiens	ILLUMINA	2021-02-02	United Kingdom	Europe	47	4625.5	6359	0.765141	138316249
ERR5314657	PRJEB37886	AMPLICON	SAMEA8097448	ERX5104060	COG-UK/MILK-11EB359	Illumina NovaSeq 6000	PAIRED	PCR	VIRAL RNA	Severe acute respiratory syndrome coronavirus 2	Homo sapiens	ILLUMINA	2021-01-30	United Kingdom	Europe	40	4628.46	6144	0.756546	138404926
ERR5314658	PRJEB37886	AMPLICON	SAMEA8097449	ERX5104061	COG-UK/MILK-11EB3A4	Illumina NovaSeq 6000	PAIRED	PCR	VIRAL RNA	Severe acute respiratory syndrome coronavirus 2	Homo sapiens	ILLUMINA	2021-02-01	United Kingdom	Europe	43	4675.92	7750	0.663646	139823918
ERR5314661	PRJEB37886	AMPLICON	SAMEA8097452	ERX5104064	COG-UK/MILK-11EB4FC	Illumina NovaSeq 6000	PAIRED	PCR	VIRAL RNA	Severe acute respiratory syndrome coronavirus 2	Homo sapiens	ILLUMINA	2021-02-01	United Kingdom	Europe	48	4647.32	5715	0.76193	138968900
ERR5314662	PRJEB37886	AMPLICON	SAMEA8097453	ERX5104065	COG-UK/MILK-11EBA54	Illumina NovaSeq 6000	PAIRED	PCR	VIRAL RNA	Severe acute respiratory syndrome coronavirus 2	Homo sapiens	ILLUMINA	2021-02-01	United Kingdom	Europe	112	566.37	240	0.701033	16936153
ERR5314663	PRJEB37886	AMPLICON	SAMEA8097454	ERX5104066	COG-UK/MILK-11EB456	Illumina NovaSeq 6000	PAIRED	PCR	VIRAL RNA	Severe acute respiratory syndrome coronavirus 2	Homo sapiens	ILLUMINA	2021-02-01	United Kingdom	Europe	41	3106.15	2749	0.970672	92883145
ERR5314664	PRJEB37886	AMPLICON	SAMEA8097455	ERX5104067	COG-UK/MILK-11EBA81	Illumina NovaSeq 6000	PAIRED	PCR	VIRAL RNA	Severe acute respiratory syndrome coronavirus 2	Homo sapiens	ILLUMINA	2021-02-01	United Kingdom	Europe	45	3884.35	3604	0.973481	116153804
ERR5314665	PRJEB37886	AMPLICON	SAMEA8097456	ERX5104068	COG-UK/MILK-11EB429	Illumina NovaSeq 6000	PAIRED	PCR	VIRAL RNA	Severe acute respiratory syndrome coronavirus 2	Homo sapiens	ILLUMINA	2021-01-31	United Kingdom	Europe	39	4680.52	7997	0.657292	139961560
ERR5314666	PRJEB37886	AMPLICON	SAMEA8097457	ERX5104069	COG-UK/MILK-11EBA36	Illumina NovaSeq 6000	PAIRED	PCR	VIRAL RNA	Severe acute respiratory syndrome coronavirus 2	Homo sapiens	ILLUMINA	2021-02-01	United Kingdom	Europe	74	1994.81	1356	0.937933	59650874
ERR5314667	PRJEB37886	AMPLICON	SAMEA8097458	ERX5104070	COG-UK/MILK-11EB9EE	Illumina NovaSeq 6000	PAIRED	PCR	VIRAL RNA	Severe acute respiratory syndrome coronavirus 2	Homo sapiens	ILLUMINA	2021-01-31	United Kingdom	Europe	43	4665.66	7146	0.685216	139517296
ERR5314668	PRJEB37886	AMPLICON	SAMEA8097459	ERX5104071	COG-UK/MILK-11EB483	Illumina NovaSeq 6000	PAIRED	PCR	VIRAL RNA	Severe acute respiratory syndrome coronavirus 2	Homo sapiens	ILLUMINA	2021-02-01	United Kingdom	Europe	41	4620.35	6147	0.756814	138162337
ERR5314669	PRJEB37886	AMPLICON	SAMEA8097460	ERX5104072	COG-UK/MILK-11EBA63	Illumina NovaSeq 6000	PAIRED	PCR	VIRAL RNA	Severe acute respiratory syndrome coronavirus 2	Homo sapiens	ILLUMINA	2021-02-01	United Kingdom	Europe	46	4680.09	7995	0.650236	139948602
ERR5314670	PRJEB37886	AMPLICON	SAMEA8097461	ERX5104073	COG-UK/MILK-11EB4CF	Illumina NovaSeq 6000	PAIRED	PCR	VIRAL RNA	Severe acute respiratory syndrome coronavirus 2	Homo sapiens	ILLUMINA	2021-02-01	United Kingdom	Europe	46	4696.2	7997	0.652878	140430514
ERR5314671	PRJEB37886	AMPLICON	SAMEA8097462	ERX5104074	COG-UK/MILK-11EBA45	Illumina NovaSeq 6000	PAIRED	PCR	VIRAL RNA	Severe acute respiratory syndrome coronavirus 2	Homo sapiens	ILLUMINA	2021-02-01	United Kingdom	Europe	40	4490.26	4255	0.921112	134272318
ERR5314672	PRJEB37886	AMPLICON	SAMEA8097463	ERX5104075	COG-UK/MILK-11EB438	Illumina NovaSeq 6000	PAIRED	PCR	VIRAL RNA	Severe acute respiratory syndrome coronavirus 2	Homo sapiens	ILLUMINA	2021-02-01	United Kingdom	Europe	49	4005.94	3788	0.977394	119789529
ERR5314673	PRJEB37886	AMPLICON	SAMEA8097464	ERX5104076	COG-UK/MILK-11EBA18	Illumina NovaSeq 6000	PAIRED	PCR	VIRAL RNA	Severe acute respiratory syndrome coronavirus 2	Homo sapiens	ILLUMINA	2021-02-01	United Kingdom	Europe	84	743.508	421	0.81547	22233118
ERR5314674	PRJEB37886	AMPLICON	SAMEA8097465	ERX5104077	COG-UK/MILK-11EBA72	Illumina NovaSeq 6000	PAIRED	PCR	VIRAL RNA	Severe acute respiratory syndrome coronavirus 2	Homo sapiens	ILLUMINA	2021-02-01	United Kingdom	Europe	43	4650.78	5926	0.72568	139072327
ERR5314675	PRJEB37886	AMPLICON	SAMEA8097466	ERX5104078	COG-UK/MILK-11EB465	Illumina NovaSeq 6000	PAIRED	PCR	VIRAL RNA	Severe acute respiratory syndrome coronavirus 2	Homo sapiens	ILLUMINA	2021-02-01	United Kingdom	Europe	48	4625.48	4872	0.901983	138315738
ERR5314676	PRJEB37886	AMPLICON	SAMEA8097467	ERX5104079	COG-UK/MILK-11EBA90	Illumina NovaSeq 6000	PAIRED	PCR	VIRAL RNA	Severe acute respiratory syndrome coronavirus 2	Homo sapiens	ILLUMINA	2021-02-01	United Kingdom	Europe	65	489.974	228	0.750293	14651691
ERR5314677	PRJEB37886	AMPLICON	SAMEA8097468	ERX5104080	COG-UK/MILK-11EB492	Illumina NovaSeq 6000	PAIRED	PCR	VIRAL RNA	Severe acute respiratory syndrome coronavirus 2	Homo sapiens	ILLUMINA	2021-02-01	United Kingdom	Europe	62	3847.73	3578	0.959001	115058783
ERR5314678	PRJEB37886	AMPLICON	SAMEA8097469	ERX5104081	COG-UK/MILK-11EBA27	Illumina NovaSeq 6000	PAIRED	PCR	VIRAL RNA	Severe acute respiratory syndrome coronavirus 2	Homo sapiens	ILLUMINA	2021-02-01	United Kingdom	Europe	47	4636.2	5798	0.798047	138636298
ERR5314679	PRJEB37886	AMPLICON	SAMEA8097470	ERX5104082	COG-UK/MILK-11EB4ED	Illumina NovaSeq 6000	PAIRED	PCR	VIRAL RNA	Severe acute respiratory syndrome coronavirus 2	Homo sapiens	ILLUMINA	2021-01-31	United Kingdom	Europe	39	4683.45	8001	0.636057	140049273
ERR5314680	PRJEB37886	AMPLICON	SAMEA8097471	ERX5104083	COG-UK/MILK-11EBAEB	Illumina NovaSeq 6000	PAIRED	PCR	VIRAL RNA	Severe acute respiratory syndrome coronavirus 2	Homo sapiens	ILLUMINA	2021-02-01	United Kingdom	Europe	42	4694.3	8002	0.646624	140373686
ERR5314681	PRJEB37886	AMPLICON	SAMEA8097472	ERX5104084	COG-UK/MILK-11EB4DE	Illumina NovaSeq 6000	PAIRED	PCR	VIRAL RNA	Severe acute respiratory syndrome coronavirus 2	Homo sapiens	ILLUMINA	2021-02-01	United Kingdom	Europe	44	4693.94	8001	0.636592	140362901
ERR5314682	PRJEB37886	AMPLICON	SAMEA8097473	ERX5104085	COG-UK/MILK-11EBB06	Illumina NovaSeq 6000	PAIRED	PCR	VIRAL RNA	Severe acute respiratory syndrome coronavirus 2	Homo sapiens	ILLUMINA	2021-02-02	United Kingdom	Europe	45	4577.52	4707	0.863392	136881627
ERR5314683	PRJEB37886	AMPLICON	SAMEA8097474	ERX5104086	COG-UK/MILK-11EB4A1	Illumina NovaSeq 6000	PAIRED	PCR	VIRAL RNA	Severe acute respiratory syndrome coronavirus 2	Homo sapiens	ILLUMINA	2021-02-01	United Kingdom	Europe	42	4623.4	5165	0.807979	138253605
ERR5314684	PRJEB37886	AMPLICON	SAMEA8097475	ERX5104087	COG-UK/MILK-11EBB15	Illumina NovaSeq 6000	PAIRED	PCR	VIRAL RNA	Severe acute respiratory syndrome coronavirus 2	Homo sapiens	ILLUMINA	2021-02-02	United Kingdom	Europe	45	4565.71	4880	0.845868	136528447
ERR5314685	PRJEB37886	AMPLICON	SAMEA8097476	ERX5104088	COG-UK/MILK-11EB517	Illumina NovaSeq 6000	PAIRED	PCR	VIRAL RNA	Severe acute respiratory syndrome coronavirus 2	Homo sapiens	ILLUMINA	2021-02-01	United Kingdom	Europe	42	4622.35	5046	0.853125	138222011
ERR5314686	PRJEB37886	AMPLICON	SAMEA8097477	ERX5104089	COG-UK/MILK-11EBAFA	Illumina NovaSeq 6000	PAIRED	PCR	VIRAL RNA	Severe acute respiratory syndrome coronavirus 2	Homo sapiens	ILLUMINA	2021-02-02	United Kingdom	Europe	47	3827.48	3579	0.973113	114453186
ERR5314687	PRJEB37886	AMPLICON	SAMEA8097478	ERX5104090	COG-UK/MILK-11EB535	Illumina NovaSeq 6000	PAIRED	PCR	VIRAL RNA	Severe acute respiratory syndrome coronavirus 2	Homo sapiens	ILLUMINA	2021-02-01	United Kingdom	Europe	43	4634.34	6378	0.738187	138580779
ERR5314688	PRJEB37886	AMPLICON	SAMEA8097479	ERX5104091	COG-UK/MILK-11EBB24	Illumina NovaSeq 6000	PAIRED	PCR	VIRAL RNA	Severe acute respiratory syndrome coronavirus 2	Homo sapiens	ILLUMINA	2021-02-02	United Kingdom	Europe	43	4612.98	4940	0.825837	137941843
ERR5314689	PRJEB37886	AMPLICON	SAMEA8097480	ERX5104092	COG-UK/MILK-11EB526	Illumina NovaSeq 6000	PAIRED	PCR	VIRAL RNA	Severe acute respiratory syndrome coronavirus 2	Homo sapiens	ILLUMINA	2021-02-01	United Kingdom	Europe	78	900.296	421	0.817543	26921563
ERR5314690	PRJEB37886	AMPLICON	SAMEA8097481	ERX5104093	COG-UK/MILK-11EBB33	Illumina NovaSeq 6000	PAIRED	PCR	VIRAL RNA	Severe acute respiratory syndrome coronavirus 2	Homo sapiens	ILLUMINA	2021-02-02	United Kingdom	Europe	46	4444.11	4124	0.986021	132892087
ERR5314691	PRJEB37886	AMPLICON	SAMEA8097482	ERX5104094	COG-UK/MILK-11EBABE	Illumina NovaSeq 6000	PAIRED	PCR	VIRAL RNA	Severe acute respiratory syndrome coronavirus 2	Homo sapiens	ILLUMINA	2021-02-02	United Kingdom	Europe	46	4182.22	3907	0.991439	125060871
ERR5314692	PRJEB37886	AMPLICON	SAMEA8097483	ERX5104095	COG-UK/MILK-11EB508	Illumina NovaSeq 6000	PAIRED	PCR	VIRAL RNA	Severe acute respiratory syndrome coronavirus 2	Homo sapiens	ILLUMINA	2021-02-01	United Kingdom	Europe	46	4597.99	5717	0.77932	137493776
ERR5314693	PRJEB37886	AMPLICON	SAMEA8097484	ERX5104096	COG-UK/MILK-11EBADC	Illumina NovaSeq 6000	PAIRED	PCR	VIRAL RNA	Severe acute respiratory syndrome coronavirus 2	Homo sapiens	ILLUMINA	2021-02-01	United Kingdom	Europe	45	4530.1	4384	0.899274	135463716
ERR5314694	PRJEB37886	AMPLICON	SAMEA8097485	ERX5104097	COG-UK/MILK-11EBACD	Illumina NovaSeq 6000	PAIRED	PCR	VIRAL RNA	Severe acute respiratory syndrome coronavirus 2	Homo sapiens	ILLUMINA	2021-01-31	United Kingdom	Europe	33	3198.27	2855	0.970036	95637829
ERR5314695	PRJEB37886	AMPLICON	SAMEA8097486	ERX5104098	COG-UK/MILK-11EB650	Illumina NovaSeq 6000	PAIRED	PCR	VIRAL RNA	Severe acute respiratory syndrome coronavirus 2	Homo sapiens	ILLUMINA	2021-02-01	United Kingdom	Europe	44	4587.7	4607	0.885797	137186124
ERR5314696	PRJEB37886	AMPLICON	SAMEA8097487	ERX5104099	COG-UK/MILK-11EBC6D	Illumina NovaSeq 6000	PAIRED	PCR	VIRAL RNA	Severe acute respiratory syndrome coronavirus 2	Homo sapiens	ILLUMINA	2021-01-30	United Kingdom	Europe	38	4546.4	4376	0.952212	135950905
ERR5314697	PRJEB37886	AMPLICON	SAMEA8097488	ERX5104100	COG-UK/MILK-11EB641	Illumina NovaSeq 6000	PAIRED	PCR	VIRAL RNA	Severe acute respiratory syndrome coronavirus 2	Homo sapiens	ILLUMINA	2021-02-01	United Kingdom	Europe	41	4664.41	7570	0.66505	139479919
ERR5314698	PRJEB37886	AMPLICON	SAMEA8097489	ERX5104101	COG-UK/MILK-11EB67E	Illumina NovaSeq 6000	PAIRED	PCR	VIRAL RNA	Severe acute respiratory syndrome coronavirus 2	Homo sapiens	ILLUMINA	2021-02-01	United Kingdom	Europe	48	4689.03	7985	0.661037	140216203
ERR5314699	PRJEB37886	AMPLICON	SAMEA8097490	ERX5104102	COG-UK/MILK-11EBB9D	Illumina NovaSeq 6000	PAIRED	PCR	VIRAL RNA	Severe acute respiratory syndrome coronavirus 2	Homo sapiens	ILLUMINA	2021-02-01	United Kingdom	Europe	42	4243.2	3937	0.990369	126884345
ERR5314702	PRJEB37886	AMPLICON	SAMEA8097493	ERX5104105	COG-UK/MILK-11EB553	Illumina NovaSeq 6000	PAIRED	PCR	VIRAL RNA	Severe acute respiratory syndrome coronavirus 2	Homo sapiens	ILLUMINA	2021-02-01	United Kingdom	Europe	43	4607.27	4597	0.913922	137771326
ERR5314703	PRJEB37886	AMPLICON	SAMEA8097494	ERX5104106	COG-UK/MILK-11EBC12	Illumina NovaSeq 6000	PAIRED	PCR	VIRAL RNA	Severe acute respiratory syndrome coronavirus 2	Homo sapiens	ILLUMINA	2021-02-01	United Kingdom	Europe	45	4087.48	3827	0.971341	122227826
ERR5314704	PRJEB37886	AMPLICON	SAMEA8097495	ERX5104107	COG-UK/MILK-11EB605	Illumina NovaSeq 6000	PAIRED	PCR	VIRAL RNA	Severe acute respiratory syndrome coronavirus 2	Homo sapiens	ILLUMINA	2021-02-01	United Kingdom	Europe	43	4646.75	5254	0.765308	138951724
ERR5314705	PRJEB37886	AMPLICON	SAMEA8097496	ERX5104108	COG-UK/MILK-11EBB42	Illumina NovaSeq 6000	PAIRED	PCR	VIRAL RNA	Severe acute respiratory syndrome coronavirus 2	Homo sapiens	ILLUMINA	2021-01-30	United Kingdom	Europe	42	4663.44	7198	0.684379	139450912
ERR5314706	PRJEB37886	AMPLICON	SAMEA8097497	ERX5104109	COG-UK/MILK-11EB5CC	Illumina NovaSeq 6000	PAIRED	PCR	VIRAL RNA	Severe acute respiratory syndrome coronavirus 2	Homo sapiens	ILLUMINA	2021-02-01	United Kingdom	Europe	39	4536.93	4564	0.881182	135667774
ERR5314707	PRJEB37886	AMPLICON	SAMEA8097498	ERX5104110	COG-UK/MILK-11EB580	Illumina NovaSeq 6000	PAIRED	PCR	VIRAL RNA	Severe acute respiratory syndrome coronavirus 2	Homo sapiens	ILLUMINA	2021-02-01	United Kingdom	Europe	39	4661.01	7896	0.655018	139378247
ERR5314708	PRJEB37886	AMPLICON	SAMEA8097499	ERX5104111	COG-UK/MILK-11EBBCA	Illumina NovaSeq 6000	PAIRED	PCR	VIRAL RNA	Severe acute respiratory syndrome coronavirus 2	Homo sapiens	ILLUMINA	2021-02-01	United Kingdom	Europe	47	3808.7	3492	0.986322	113891501
ERR5314709	PRJEB37886	AMPLICON	SAMEA8097500	ERX5104112	COG-UK/MILK-11EB632	Illumina NovaSeq 6000	PAIRED	PCR	VIRAL RNA	Severe acute respiratory syndrome coronavirus 2	Homo sapiens	ILLUMINA	2021-01-30	United Kingdom	Europe	41	4671.92	7999	0.641307	139704423
ERR5314710	PRJEB37886	AMPLICON	SAMEA8097501	ERX5104113	COG-UK/MILK-11EBC03	Illumina NovaSeq 6000	PAIRED	PCR	VIRAL RNA	Severe acute respiratory syndrome coronavirus 2	Homo sapiens	ILLUMINA	2021-02-01	United Kingdom	Europe	44	4643.59	6144	0.727352	138857186
ERR5314711	PRJEB37886	AMPLICON	SAMEA8097502	ERX5104114	COG-UK/MILK-11EB66F	Illumina NovaSeq 6000	PAIRED	PCR	VIRAL RNA	Severe acute respiratory syndrome coronavirus 2	Homo sapiens	ILLUMINA	2021-02-01	United Kingdom	Europe	66	2095.68	1752	0.950674	62667243
ERR5314712	PRJEB37886	AMPLICON	SAMEA8097503	ERX5104115	COG-UK/MILK-11EBBD9	Illumina NovaSeq 6000	PAIRED	PCR	VIRAL RNA	Severe acute respiratory syndrome coronavirus 2	Homo sapiens	ILLUMINA	2021-02-01	United Kingdom	Europe	48	4524.6	4582	0.925392	135299255
ERR5314713	PRJEB37886	AMPLICON	SAMEA8097504	ERX5104116	COG-UK/MILK-11EB623	Illumina NovaSeq 6000	PAIRED	PCR	VIRAL RNA	Severe acute respiratory syndrome coronavirus 2	Homo sapiens	ILLUMINA	2021-02-01	United Kingdom	Europe	46	4522.76	4271	0.976056	135244162
ERR5314714	PRJEB37886	AMPLICON	SAMEA8097505	ERX5104117	COG-UK/MILK-11EBB7F	Illumina NovaSeq 6000	PAIRED	PCR	VIRAL RNA	Severe acute respiratory syndrome coronavirus 2	Homo sapiens	ILLUMINA	2021-01-31	United Kingdom	Europe	44	4462.65	4078	0.991439	133446593
ERR5314715	PRJEB37886	AMPLICON	SAMEA8097506	ERX5104118	COG-UK/MILK-11EB5F9	Illumina NovaSeq 6000	PAIRED	PCR	VIRAL RNA	Severe acute respiratory syndrome coronavirus 2	Homo sapiens	ILLUMINA	2021-01-31	United Kingdom	Europe	52	1090.89	623	0.89904	32620759
ERR5314716	PRJEB37886	AMPLICON	SAMEA8097507	ERX5104119	COG-UK/MILK-11EBB51	Illumina NovaSeq 6000	PAIRED	PCR	VIRAL RNA	Severe acute respiratory syndrome coronavirus 2	Homo sapiens	ILLUMINA	2021-02-01	United Kingdom	Europe	44	4661.33	6970	0.682406	139387691
ERR5314717	PRJEB37886	AMPLICON	SAMEA8097508	ERX5104120	COG-UK/MILK-11EB59F	Illumina NovaSeq 6000	PAIRED	PCR	VIRAL RNA	Severe acute respiratory syndrome coronavirus 2	Homo sapiens	ILLUMINA	2021-02-01	United Kingdom	Europe	40	4541.71	4561	0.893823	135810613
ERR5314718	PRJEB37886	AMPLICON	SAMEA8097509	ERX5104121	COG-UK/MILK-11EB614	Illumina NovaSeq 6000	PAIRED	PCR	VIRAL RNA	Severe acute respiratory syndrome coronavirus 2	Homo sapiens	ILLUMINA	2021-01-28	United Kingdom	Europe	43	4617.21	5016	0.84841	138068575
ERR5314719	PRJEB37886	AMPLICON	SAMEA8097510	ERX5104122	COG-UK/MILK-11EBC8B	Illumina NovaSeq 6000	PAIRED	PCR	VIRAL RNA	Severe acute respiratory syndrome coronavirus 2	Homo sapiens	ILLUMINA	2021-02-01	United Kingdom	Europe	43	4683.21	7553	0.669231	140042136
ERR5314720	PRJEB37886	AMPLICON	SAMEA8097511	ERX5104123	COG-UK/MILK-11EB68D	Illumina NovaSeq 6000	PAIRED	PCR	VIRAL RNA	Severe acute respiratory syndrome coronavirus 2	Homo sapiens	ILLUMINA	2021-02-01	United Kingdom	Europe	46	4664.32	6306	0.71849	139477188
ERR5314721	PRJEB37886	AMPLICON	SAMEA8097512	ERX5104124	COG-UK/MILK-11EBBF7	Illumina NovaSeq 6000	PAIRED	PCR	VIRAL RNA	Severe acute respiratory syndrome coronavirus 2	Homo sapiens	ILLUMINA	2021-02-01	United Kingdom	Europe	43	4167.51	3972	0.982711	124621040
ERR5314722	PRJEB37886	AMPLICON	SAMEA8097513	ERX5104125	COG-UK/MILK-11EB5DB	Illumina NovaSeq 6000	PAIRED	PCR	VIRAL RNA	Severe acute respiratory syndrome coronavirus 2	Homo sapiens	ILLUMINA	2021-01-31	United Kingdom	Europe	80	586.142	235	0.749657	17527400
ERR5314723	PRJEB37886	AMPLICON	SAMEA8097514	ERX5104126	COG-UK/MILK-11EBBAC	Illumina NovaSeq 6000	PAIRED	PCR	VIRAL RNA	Severe acute respiratory syndrome coronavirus 2	Homo sapiens	ILLUMINA	2021-01-30	United Kingdom	Europe	43	4093.73	3857	0.985787	122414784
ERR5314724	PRJEB37886	AMPLICON	SAMEA8097515	ERX5104127	COG-UK/MILK-11EBBBB	Illumina NovaSeq 6000	PAIRED	PCR	VIRAL RNA	Severe acute respiratory syndrome coronavirus 2	Homo sapiens	ILLUMINA	2021-02-01	United Kingdom	Europe	72	2212.71	1738	0.978898	66166581
ERR5314725	PRJEB37886	AMPLICON	SAMEA8097516	ERX5104128	COG-UK/MILK-11EB5AE	Illumina NovaSeq 6000	PAIRED	PCR	VIRAL RNA	Severe acute respiratory syndrome coronavirus 2	Homo sapiens	ILLUMINA	2021-01-31	United Kingdom	Europe	43	4705.56	8004	0.637662	140710310
ERR5314726	PRJEB37886	AMPLICON	SAMEA8097517	ERX5104129	COG-UK/MILK-11EBC7C	Illumina NovaSeq 6000	PAIRED	PCR	VIRAL RNA	Severe acute respiratory syndrome coronavirus 2	Homo sapiens	ILLUMINA	2021-01-30	United Kingdom	Europe	41	4563.56	4657	0.926763	136464071
ERR5314727	PRJEB37886	AMPLICON	SAMEA8097518	ERX5104130	COG-UK/MILK-11EB69C	Illumina NovaSeq 6000	PAIRED	PCR	VIRAL RNA	Severe acute respiratory syndrome coronavirus 2	Homo sapiens	ILLUMINA	2021-02-01	United Kingdom	Europe	45	4568.63	4804	0.876267	136615710
ERR5314728	PRJEB37886	AMPLICON	SAMEA8097519	ERX5104131	COG-UK/MILK-11EB6AB	Illumina NovaSeq 6000	PAIRED	PCR	VIRAL RNA	Severe acute respiratory syndrome coronavirus 2	Homo sapiens	ILLUMINA	2021-02-01	United Kingdom	Europe	44	4620.06	6017	0.77203	138153774
ERR5314729	PRJEB37886	AMPLICON	SAMEA8097520	ERX5104132	COG-UK/MILK-11EB6BA	Illumina NovaSeq 6000	PAIRED	PCR	VIRAL RNA	Severe acute respiratory syndrome coronavirus 2	Homo sapiens	ILLUMINA	2021-02-02	United Kingdom	Europe	42	4693.43	7714	0.674414	140347505
ERR5314730	PRJEB37886	AMPLICON	SAMEA8097521	ERX5104133	COG-UK/MILK-11EBD88	Illumina NovaSeq 6000	PAIRED	PCR	VIRAL RNA	Severe acute respiratory syndrome coronavirus 2	Homo sapiens	ILLUMINA	2021-02-01	United Kingdom	Europe	41	4662.79	7310	0.678628	139431497
ERR5314731	PRJEB37886	AMPLICON	SAMEA8097522	ERX5104134	COG-UK/MILK-11EB6D8	Illumina NovaSeq 6000	PAIRED	PCR	VIRAL RNA	Severe acute respiratory syndrome coronavirus 2	Homo sapiens	ILLUMINA	2021-02-02	United Kingdom	Europe	45	4286.43	4096	0.948266	128176988
ERR5314732	PRJEB37886	AMPLICON	SAMEA8097523	ERX5104135	COG-UK/MILK-11EB6C9	Illumina NovaSeq 6000	PAIRED	PCR	VIRAL RNA	Severe acute respiratory syndrome coronavirus 2	Homo sapiens	ILLUMINA	2021-02-02	United Kingdom	Europe	27	4662.95	7445	0.676487	139436175
ERR5314733	PRJEB37886	AMPLICON	SAMEA8097524	ERX5104136	COG-UK/MILK-11EBD6A	Illumina NovaSeq 6000	PAIRED	PCR	VIRAL RNA	Severe acute respiratory syndrome coronavirus 2	Homo sapiens	ILLUMINA	2021-02-01	United Kingdom	Europe	53	3190.12	2792	0.956827	95394284
ERR5314734	PRJEB37886	AMPLICON	SAMEA8097525	ERX5104137	COG-UK/MILK-11EB73F	Illumina NovaSeq 6000	PAIRED	PCR	VIRAL RNA	Severe acute respiratory syndrome coronavirus 2	Homo sapiens	ILLUMINA	2021-02-01	United Kingdom	Europe	39	4653	5687	0.747684	139138626
ERR5314735	PRJEB37886	AMPLICON	SAMEA8097526	ERX5104138	COG-UK/MILK-11EBD79	Illumina NovaSeq 6000	PAIRED	PCR	VIRAL RNA	Severe acute respiratory syndrome coronavirus 2	Homo sapiens	ILLUMINA	2021-02-01	United Kingdom	Europe	24	4616.9	5276	0.841822	138059134
ERR5314736	PRJEB37886	AMPLICON	SAMEA8097527	ERX5104139	COG-UK/MILK-11EB711	Illumina NovaSeq 6000	PAIRED	PCR	VIRAL RNA	Severe acute respiratory syndrome coronavirus 2	Homo sapiens	ILLUMINA	2021-02-01	United Kingdom	Europe	43	4626.56	5109	0.830285	138348063
ERR5314737	PRJEB37886	AMPLICON	SAMEA8097528	ERX5104140	COG-UK/MILK-11EBD00	Illumina NovaSeq 6000	PAIRED	PCR	VIRAL RNA	Severe acute respiratory syndrome coronavirus 2	Homo sapiens	ILLUMINA	2021-02-02	United Kingdom	Europe	58	3030.98	1614	0.818881	90635463
ERR5314738	PRJEB37886	AMPLICON	SAMEA8097529	ERX5104141	COG-UK/MILK-11EB75D	Illumina NovaSeq 6000	PAIRED	PCR	VIRAL RNA	Severe acute respiratory syndrome coronavirus 2	Homo sapiens	ILLUMINA	2021-02-01	United Kingdom	Europe	44	4668.8	7092	0.680968	139611060
ERR5314739	PRJEB37886	AMPLICON	SAMEA8097530	ERX5104142	COG-UK/MILK-11EBCC7	Illumina NovaSeq 6000	PAIRED	PCR	VIRAL RNA	Severe acute respiratory syndrome coronavirus 2	Homo sapiens	ILLUMINA	2021-02-02	United Kingdom	Europe	48	4617.82	7607	0.661572	138086788
ERR5314740	PRJEB37886	AMPLICON	SAMEA8097531	ERX5104143	COG-UK/MILK-11EB702	Illumina NovaSeq 6000	PAIRED	PCR	VIRAL RNA	Severe acute respiratory syndrome coronavirus 2	Homo sapiens	ILLUMINA	2021-02-01	United Kingdom	Europe	40	4642.59	6011	0.737551	138827518
ERR5314741	PRJEB37886	AMPLICON	SAMEA8097532	ERX5104144	COG-UK/MILK-11EBCE5	Illumina NovaSeq 6000	PAIRED	PCR	VIRAL RNA	Severe acute respiratory syndrome coronavirus 2	Homo sapiens	ILLUMINA	2021-01-30	United Kingdom	Europe	44	4711.8	8007	0.627261	140897052
ERR5314742	PRJEB37886	AMPLICON	SAMEA8097533	ERX5104145	COG-UK/MILK-11EB6E7	Illumina NovaSeq 6000	PAIRED	PCR	VIRAL RNA	Severe acute respiratory syndrome coronavirus 2	Homo sapiens	ILLUMINA	2021-02-01	United Kingdom	Europe	43	4704.69	8000	0.650871	140684255
ERR5314743	PRJEB37886	AMPLICON	SAMEA8097534	ERX5104146	COG-UK/MILK-11EBD2E	Illumina NovaSeq 6000	PAIRED	PCR	VIRAL RNA	Severe acute respiratory syndrome coronavirus 2	Homo sapiens	ILLUMINA	2021-02-02	United Kingdom	Europe	53	3380.8	3038	0.950607	101096143
ERR5314744	PRJEB37886	AMPLICON	SAMEA8097535	ERX5104147	COG-UK/MILK-11EB720	Illumina NovaSeq 6000	PAIRED	PCR	VIRAL RNA	Severe acute respiratory syndrome coronavirus 2	Homo sapiens	ILLUMINA	2021-02-01	United Kingdom	Europe	44	4185.98	3954	0.977795	125173343
ERR5314746	PRJEB37886	AMPLICON	SAMEA8097537	ERX5104149	COG-UK/MILK-11EBD3D	Illumina NovaSeq 6000	PAIRED	PCR	VIRAL RNA	Severe acute respiratory syndrome coronavirus 2	Homo sapiens	ILLUMINA	2021-02-02	United Kingdom	Europe	53	3777.32	3455	0.968933	112953297
ERR5314747	PRJEB37886	AMPLICON	SAMEA8097538	ERX5104150	COG-UK/MILK-11EB7A8	Illumina NovaSeq 6000	PAIRED	PCR	VIRAL RNA	Severe acute respiratory syndrome coronavirus 2	Homo sapiens	ILLUMINA	2021-02-01	United Kingdom	Europe	40	4653.23	6184	0.728756	139145656
ERR5314748	PRJEB37886	AMPLICON	SAMEA8097539	ERX5104151	COG-UK/MILK-11EB77B	Illumina NovaSeq 6000	PAIRED	PCR	VIRAL RNA	Severe acute respiratory syndrome coronavirus 2	Homo sapiens	ILLUMINA	2021-02-01	United Kingdom	Europe	43	4676.9	8000	0.647193	139853419
ERR5314749	PRJEB37886	AMPLICON	SAMEA8097540	ERX5104152	COG-UK/MILK-11EBD1F	Illumina NovaSeq 6000	PAIRED	PCR	VIRAL RNA	Severe acute respiratory syndrome coronavirus 2	Homo sapiens	ILLUMINA	2021-02-02	United Kingdom	Europe	47	4675.1	7867	0.665385	139799439
ERR5314750	PRJEB37886	AMPLICON	SAMEA8097541	ERX5104153	COG-UK/MILK-11EB799	Illumina NovaSeq 6000	PAIRED	PCR	VIRAL RNA	Severe acute respiratory syndrome coronavirus 2	Homo sapiens	ILLUMINA	2021-02-01	United Kingdom	Europe	43	4707.42	8007	0.62278	140765966
ERR5314751	PRJEB37886	AMPLICON	SAMEA8097542	ERX5104154	COG-UK/MILK-11EBCA9	Illumina NovaSeq 6000	PAIRED	PCR	VIRAL RNA	Severe acute respiratory syndrome coronavirus 2	Homo sapiens	ILLUMINA	2021-02-02	United Kingdom	Europe	46	4713.01	8008	0.62579	140933085
ERR5314752	PRJEB37886	AMPLICON	SAMEA8097543	ERX5104155	COG-UK/ALDP-121DAB2	Illumina NovaSeq 6000	PAIRED	PCR	VIRAL RNA	Severe acute respiratory syndrome coronavirus 2	Homo sapiens	ILLUMINA	2021-02-06	United Kingdom	Europe	41	3583.87	3215	0.995318	107168335
ERR5314753	PRJEB37886	AMPLICON	SAMEA8097544	ERX5104156	COG-UK/ALDP-121E091	Illumina NovaSeq 6000	PAIRED	PCR	VIRAL RNA	Severe acute respiratory syndrome coronavirus 2	Homo sapiens	ILLUMINA	2021-02-03	United Kingdom	Europe	45	4714.4	6427	0.742099	140974578
ERR5314754	PRJEB37886	AMPLICON	SAMEA8097545	ERX5104157	COG-UK/ALDP-121DAC1	Illumina NovaSeq 6000	PAIRED	PCR	VIRAL RNA	Severe acute respiratory syndrome coronavirus 2	Homo sapiens	ILLUMINA	2021-02-04	United Kingdom	Europe	42	4723.69	7999	0.660369	141252390
ERR5314755	PRJEB37886	AMPLICON	SAMEA8097546	ERX5104158	COG-UK/ALDP-121E0A0	Illumina NovaSeq 6000	PAIRED	PCR	VIRAL RNA	Severe acute respiratory syndrome coronavirus 2	Homo sapiens	ILLUMINA	2021-02-03	United Kingdom	Europe	59	521.778	189	0.639066	15602731
ERR5314756	PRJEB37886	AMPLICON	SAMEA8097547	ERX5104159	COG-UK/ALDP-121D88B	Illumina NovaSeq 6000	PAIRED	PCR	VIRAL RNA	Severe acute respiratory syndrome coronavirus 2	Homo sapiens	ILLUMINA	2021-02-05	United Kingdom	Europe	44	4713.05	6347	0.763469	140934247
ERR5314757	PRJEB37886	AMPLICON	SAMEA8097548	ERX5104160	COG-UK/ALDP-121DE6B	Illumina NovaSeq 6000	PAIRED	PCR	VIRAL RNA	Severe acute respiratory syndrome coronavirus 2	Homo sapiens	ILLUMINA	2021-02-04	United Kingdom	Europe	43	4725.19	8003	0.658997	141297383
ERR5314758	PRJEB37886	AMPLICON	SAMEA8097549	ERX5104161	COG-UK/ALDP-121DA0D	Illumina NovaSeq 6000	PAIRED	PCR	VIRAL RNA	Severe acute respiratory syndrome coronavirus 2	Homo sapiens	ILLUMINA	2021-02-05	United Kingdom	Europe	45	4717.24	7986	0.677156	141059678
ERR5314759	PRJEB37886	AMPLICON	SAMEA8097550	ERX5104162	COG-UK/ALDP-121DFE0	Illumina NovaSeq 6000	PAIRED	PCR	VIRAL RNA	Severe acute respiratory syndrome coronavirus 2	Homo sapiens	ILLUMINA	2021-02-04	United Kingdom	Europe	40	4709.77	5695	0.790857	140836207
ERR5314760	PRJEB37886	AMPLICON	SAMEA8097551	ERX5104163	COG-UK/ALDP-121DB82	Illumina NovaSeq 6000	PAIRED	PCR	VIRAL RNA	Severe acute respiratory syndrome coronavirus 2	Homo sapiens	ILLUMINA	2021-02-05	United Kingdom	Europe	41	4719.28	7904	0.692238	141120710
ERR5314761	PRJEB37886	AMPLICON	SAMEA8097552	ERX5104164	COG-UK/ALDP-121E161	Illumina NovaSeq 6000	PAIRED	PCR	VIRAL RNA	Severe acute respiratory syndrome coronavirus 2	Homo sapiens	ILLUMINA	2021-02-04	United Kingdom	Europe	42	4720.24	8009	0.629435	141149481
ERR5314762	PRJEB37886	AMPLICON	SAMEA8097553	ERX5104165	COG-UK/ALDP-121DDB9	Illumina NovaSeq 6000	PAIRED	PCR	VIRAL RNA	Severe acute respiratory syndrome coronavirus 2	Homo sapiens	ILLUMINA	2021-02-05	United Kingdom	Europe	43	4723.38	8007	0.643581	141243320
ERR5314763	PRJEB37886	AMPLICON	SAMEA8097554	ERX5104166	COG-UK/ALDP-121E222	Illumina NovaSeq 6000	PAIRED	PCR	VIRAL RNA	Severe acute respiratory syndrome coronavirus 2	Homo sapiens	ILLUMINA	2021-02-04	United Kingdom	Europe	42	4708.97	6266	0.765843	140812433
ERR5314764	PRJEB37886	AMPLICON	SAMEA8097555	ERX5104167	COG-UK/ALDP-121DB73	Illumina NovaSeq 6000	PAIRED	PCR	VIRAL RNA	Severe acute respiratory syndrome coronavirus 2	Homo sapiens	ILLUMINA	2021-02-05	United Kingdom	Europe	45	3761.15	3682	0.977126	112469686
ERR5314765	PRJEB37886	AMPLICON	SAMEA8097556	ERX5104168	COG-UK/ALDP-121E152	Illumina NovaSeq 6000	PAIRED	PCR	VIRAL RNA	Severe acute respiratory syndrome coronavirus 2	Homo sapiens	ILLUMINA	2021-02-04	United Kingdom	Europe	49	4729.76	6382	0.753202	141434022
ERR5314766	PRJEB37886	AMPLICON	SAMEA8097557	ERX5104169	COG-UK/ALDP-121DCF8	Illumina NovaSeq 6000	PAIRED	PCR	VIRAL RNA	Severe acute respiratory syndrome coronavirus 2	Homo sapiens	ILLUMINA	2021-02-05	United Kingdom	Europe	44	4724.72	6773	0.739792	141283309
ERR5314767	PRJEB37886	AMPLICON	SAMEA8097558	ERX5104170	COG-UK/ALDP-121E671	Illumina NovaSeq 6000	PAIRED	PCR	VIRAL RNA	Severe acute respiratory syndrome coronavirus 2	Homo sapiens	ILLUMINA	2021-02-04	United Kingdom	Europe	44	4715.45	7100	0.706952	141006215
ERR5314769	PRJEB37886	AMPLICON	SAMEA8097560	ERX5104172	COG-UK/ALDP-121E680	Illumina NovaSeq 6000	PAIRED	PCR	VIRAL RNA	Severe acute respiratory syndrome coronavirus 2	Homo sapiens	ILLUMINA	2021-02-04	United Kingdom	Europe	41	4723.84	8000	0.670936	141257075
ERR5314770	PRJEB37886	AMPLICON	SAMEA8097561	ERX5104173	COG-UK/ALDP-121EC60	Illumina NovaSeq 6000	PAIRED	PCR	VIRAL RNA	Severe acute respiratory syndrome coronavirus 2	Homo sapiens	ILLUMINA	2021-02-05	United Kingdom	Europe	42	4225.04	3948	0.971374	126341477
ERR5314771	PRJEB37886	AMPLICON	SAMEA8097562	ERX5104174	COG-UK/ALDP-121E44A	Illumina NovaSeq 6000	PAIRED	PCR	VIRAL RNA	Severe acute respiratory syndrome coronavirus 2	Homo sapiens	ILLUMINA	2021-02-04	United Kingdom	Europe	42	3978.77	3177	0.995318	118977238
ERR5314772	PRJEB37886	AMPLICON	SAMEA8097563	ERX5104175	COG-UK/ALDP-121E5CF	Illumina NovaSeq 6000	PAIRED	PCR	VIRAL RNA	Severe acute respiratory syndrome coronavirus 2	Homo sapiens	ILLUMINA	2021-02-04	United Kingdom	Europe	45	4720.02	6489	0.766512	141142801
ERR5314773	PRJEB37886	AMPLICON	SAMEA8097564	ERX5104176	COG-UK/ALDP-121EC42	Illumina NovaSeq 6000	PAIRED	PCR	VIRAL RNA	Severe acute respiratory syndrome coronavirus 2	Homo sapiens	ILLUMINA	2021-02-04	United Kingdom	Europe	77	1987.1	1488	0.963047	59420286
ERR5314774	PRJEB37886	AMPLICON	SAMEA8097565	ERX5104177	COG-UK/ALDP-121E741	Illumina NovaSeq 6000	PAIRED	PCR	VIRAL RNA	Severe acute respiratory syndrome coronavirus 2	Homo sapiens	ILLUMINA	2021-02-04	United Kingdom	Europe	42	4698.01	5936	0.763836	140484503
ERR5314775	PRJEB37886	AMPLICON	SAMEA8097566	ERX5104178	COG-UK/ALDP-121ED03	Illumina NovaSeq 6000	PAIRED	PCR	VIRAL RNA	Severe acute respiratory syndrome coronavirus 2	Homo sapiens	ILLUMINA	2021-02-04	United Kingdom	Europe	28	4683.8	8003	0.642444	140059695
ERR5314776	PRJEB37886	AMPLICON	SAMEA8097567	ERX5104179	COG-UK/ALDP-121E802	Illumina NovaSeq 6000	PAIRED	PCR	VIRAL RNA	Severe acute respiratory syndrome coronavirus 2	Homo sapiens	ILLUMINA	2021-02-04	United Kingdom	Europe	48	4619.17	4428	0.960873	138127134
ERR5314777	PRJEB37886	AMPLICON	SAMEA8097568	ERX5104180	COG-UK/ALDP-121E732	Illumina NovaSeq 6000	PAIRED	PCR	VIRAL RNA	Severe acute respiratory syndrome coronavirus 2	Homo sapiens	ILLUMINA	2021-02-04	United Kingdom	Europe	41	4634.84	4359	0.961174	138595563
ERR5314778	PRJEB37886	AMPLICON	SAMEA8097569	ERX5104181	COG-UK/ALDP-121EE88	Illumina NovaSeq 6000	PAIRED	PCR	VIRAL RNA	Severe acute respiratory syndrome coronavirus 2	Homo sapiens	ILLUMINA	2021-02-04	United Kingdom	Europe	28	4675.84	8000	0.651272	139821536
ERR5314779	PRJEB37886	AMPLICON	SAMEA8097570	ERX5104182	COG-UK/ALDP-121E8B7	Illumina NovaSeq 6000	PAIRED	PCR	VIRAL RNA	Severe acute respiratory syndrome coronavirus 2	Homo sapiens	ILLUMINA	2021-02-04	United Kingdom	Europe	40	4677.54	5452	0.928569	139872425
ERR5314780	PRJEB37886	AMPLICON	SAMEA8097571	ERX5104183	COG-UK/ALDP-121D89A	Illumina NovaSeq 6000	PAIRED	PCR	VIRAL RNA	Severe acute respiratory syndrome coronavirus 2	Homo sapiens	ILLUMINA	2021-02-05	United Kingdom	Europe	39	4720.63	7109	0.715915	141160899
ERR5314781	PRJEB37886	AMPLICON	SAMEA8097572	ERX5104184	COG-UK/ALDP-121DE7A	Illumina NovaSeq 6000	PAIRED	PCR	VIRAL RNA	Severe acute respiratory syndrome coronavirus 2	Homo sapiens	ILLUMINA	2021-02-04	United Kingdom	Europe	31	4698.7	6266	0.736414	140505282
ERR5314782	PRJEB37886	AMPLICON	SAMEA8097573	ERX5104185	COG-UK/ALDP-121D95B	Illumina NovaSeq 6000	PAIRED	PCR	VIRAL RNA	Severe acute respiratory syndrome coronavirus 2	Homo sapiens	ILLUMINA	2021-02-05	United Kingdom	Europe	44	4711.28	8004	0.644384	140881546
ERR5314783	PRJEB37886	AMPLICON	SAMEA8097574	ERX5104186	COG-UK/ALDP-121DF3B	Illumina NovaSeq 6000	PAIRED	PCR	VIRAL RNA	Severe acute respiratory syndrome coronavirus 2	Homo sapiens	ILLUMINA	2021-02-04	United Kingdom	Europe	41	4080.67	3876	0.985286	122024381
ERR5314784	PRJEB37886	AMPLICON	SAMEA8097575	ERX5104187	COG-UK/ALDP-121DA1C	Illumina NovaSeq 6000	PAIRED	PCR	VIRAL RNA	Severe acute respiratory syndrome coronavirus 2	Homo sapiens	ILLUMINA	2021-02-05	United Kingdom	Europe	93	1582.43	1158	0.952446	47319535
ERR5314785	PRJEB37886	AMPLICON	SAMEA8097576	ERX5104188	COG-UK/ALDP-121DFFF	Illumina NovaSeq 6000	PAIRED	PCR	VIRAL RNA	Severe acute respiratory syndrome coronavirus 2	Homo sapiens	ILLUMINA	2021-02-04	United Kingdom	Europe	42	4712.27	6788	0.711266	140910959
ERR5314786	PRJEB37886	AMPLICON	SAMEA8097577	ERX5104189	COG-UK/ALDP-121DAD0	Illumina NovaSeq 6000	PAIRED	PCR	VIRAL RNA	Severe acute respiratory syndrome coronavirus 2	Homo sapiens	ILLUMINA	2021-02-05	United Kingdom	Europe	32	4665.05	4801	0.948333	139498889
ERR5314787	PRJEB37886	AMPLICON	SAMEA8097578	ERX5104190	COG-UK/ALDP-121E0BF	Illumina NovaSeq 6000	PAIRED	PCR	VIRAL RNA	Severe acute respiratory syndrome coronavirus 2	Homo sapiens	ILLUMINA	2021-02-04	United Kingdom	Europe	41	4101.43	3777	0.986256	122644968
ERR5314788	PRJEB37886	AMPLICON	SAMEA8097579	ERX5104191	COG-UK/ALDP-121DB91	Illumina NovaSeq 6000	PAIRED	PCR	VIRAL RNA	Severe acute respiratory syndrome coronavirus 2	Homo sapiens	ILLUMINA	2021-02-05	United Kingdom	Europe	48	4712.51	7916	0.682942	140918189
ERR5314789	PRJEB37886	AMPLICON	SAMEA8097580	ERX5104192	COG-UK/ALDP-121E170	Illumina NovaSeq 6000	PAIRED	PCR	VIRAL RNA	Severe acute respiratory syndrome coronavirus 2	Homo sapiens	ILLUMINA	2021-02-04	United Kingdom	Europe	99	1346.93	772	0.896867	40277134
ERR5314790	PRJEB37886	AMPLICON	SAMEA8097581	ERX5104193	COG-UK/ALDP-121DC43	Illumina NovaSeq 6000	PAIRED	PCR	VIRAL RNA	Severe acute respiratory syndrome coronavirus 2	Homo sapiens	ILLUMINA	2021-02-05	United Kingdom	Europe	51	4156.16	3906	0.980838	124281683
ERR5314791	PRJEB37886	AMPLICON	SAMEA8097582	ERX5104194	COG-UK/ALDP-121E231	Illumina NovaSeq 6000	PAIRED	PCR	VIRAL RNA	Severe acute respiratory syndrome coronavirus 2	Homo sapiens	ILLUMINA	2021-02-04	United Kingdom	Europe	26	4668.48	6791	0.719861	139601498
ERR5314792	PRJEB37886	AMPLICON	SAMEA8097583	ERX5104195	COG-UK/ALDP-121DD04	Illumina NovaSeq 6000	PAIRED	PCR	VIRAL RNA	Severe acute respiratory syndrome coronavirus 2	Homo sapiens	ILLUMINA	2021-01-04	United Kingdom	Europe	47	4710.08	8003	0.644283	140845506
ERR5314793	PRJEB37886	AMPLICON	SAMEA8097584	ERX5104196	COG-UK/ALDP-121E2E6	Illumina NovaSeq 6000	PAIRED	PCR	VIRAL RNA	Severe acute respiratory syndrome coronavirus 2	Homo sapiens	ILLUMINA	2021-02-04	United Kingdom	Europe	43	4707.74	8002	0.664983	140775582
ERR5314794	PRJEB37886	AMPLICON	SAMEA8097585	ERX5104197	COG-UK/ALDP-121E2D7	Illumina NovaSeq 6000	PAIRED	PCR	VIRAL RNA	Severe acute respiratory syndrome coronavirus 2	Homo sapiens	ILLUMINA	2021-02-04	United Kingdom	Europe	46	4719.93	7970	0.678962	141139982
ERR5314795	PRJEB37886	AMPLICON	SAMEA8097586	ERX5104198	COG-UK/ALDP-121E459	Illumina NovaSeq 6000	PAIRED	PCR	VIRAL RNA	Severe acute respiratory syndrome coronavirus 2	Homo sapiens	ILLUMINA	2021-02-04	United Kingdom	Europe	47	4719.19	7214	0.704411	141117983
ERR5314796	PRJEB37886	AMPLICON	SAMEA8097587	ERX5104199	COG-UK/ALDP-121EA39	Illumina NovaSeq 6000	PAIRED	PCR	VIRAL RNA	Severe acute respiratory syndrome coronavirus 2	Homo sapiens	ILLUMINA	2021-02-04	United Kingdom	Europe	42	4690.48	5018	0.866769	140259339
ERR5314797	PRJEB37886	AMPLICON	SAMEA8097588	ERX5104200	COG-UK/ALDP-121E51A	Illumina NovaSeq 6000	PAIRED	PCR	VIRAL RNA	Severe acute respiratory syndrome coronavirus 2	Homo sapiens	ILLUMINA	2021-02-04	United Kingdom	Europe	44	4631.34	4688	0.941009	138490987
ERR5314798	PRJEB37886	AMPLICON	SAMEA8097589	ERX5104201	COG-UK/ALDP-121EAFD	Illumina NovaSeq 6000	PAIRED	PCR	VIRAL RNA	Severe acute respiratory syndrome coronavirus 2	Homo sapiens	ILLUMINA	2021-02-04	United Kingdom	Europe	42	4707.04	6042	0.769722	140754727
ERR5314799	PRJEB37886	AMPLICON	SAMEA8097590	ERX5104202	COG-UK/ALDP-121E5DE	Illumina NovaSeq 6000	PAIRED	PCR	VIRAL RNA	Severe acute respiratory syndrome coronavirus 2	Homo sapiens	ILLUMINA	2021-02-04	United Kingdom	Europe	50	4680.33	5201	0.855734	139956053
ERR5314801	PRJEB37886	AMPLICON	SAMEA8097592	ERX5104204	COG-UK/ALDP-121E69F	Illumina NovaSeq 6000	PAIRED	PCR	VIRAL RNA	Severe acute respiratory syndrome coronavirus 2	Homo sapiens	ILLUMINA	2021-02-04	United Kingdom	Europe	41	4709.75	6755	0.711634	140835625
ERR5314802	PRJEB37886	AMPLICON	SAMEA8097593	ERX5104205	COG-UK/ALDP-121EAEE	Illumina NovaSeq 6000	PAIRED	PCR	VIRAL RNA	Severe acute respiratory syndrome coronavirus 2	Homo sapiens	ILLUMINA	2021-02-05	United Kingdom	Europe	34	4021.14	3788	0.977594	120244209
ERR5314803	PRJEB37886	AMPLICON	SAMEA8097594	ERX5104206	COG-UK/ALDP-121E750	Illumina NovaSeq 6000	PAIRED	PCR	VIRAL RNA	Severe acute respiratory syndrome coronavirus 2	Homo sapiens	ILLUMINA	2021-02-04	United Kingdom	Europe	40	4708.33	7773	0.691001	140793139
ERR5314804	PRJEB37886	AMPLICON	SAMEA8097595	ERX5104207	COG-UK/ALDP-121EF49	Illumina NovaSeq 6000	PAIRED	PCR	VIRAL RNA	Severe acute respiratory syndrome coronavirus 2	Homo sapiens	ILLUMINA	2021-02-05	United Kingdom	Europe	44	4700.17	7999	0.665351	140549201
ERR5314805	PRJEB37886	AMPLICON	SAMEA8097596	ERX5104208	COG-UK/ALDP-121E811	Illumina NovaSeq 6000	PAIRED	PCR	VIRAL RNA	Severe acute respiratory syndrome coronavirus 2	Homo sapiens	ILLUMINA	2021-02-04	United Kingdom	Europe	49	4686.26	5868	0.760225	140133178
ERR5314806	PRJEB37886	AMPLICON	SAMEA8097597	ERX5104209	COG-UK/ALDP-121EF58	Illumina NovaSeq 6000	PAIRED	PCR	VIRAL RNA	Severe acute respiratory syndrome coronavirus 2	Homo sapiens	ILLUMINA	2021-02-05	United Kingdom	Europe	42	4691.23	6046	0.727686	140281734
ERR5314807	PRJEB37886	AMPLICON	SAMEA8097598	ERX5104210	COG-UK/ALDP-121E8C6	Illumina NovaSeq 6000	PAIRED	PCR	VIRAL RNA	Severe acute respiratory syndrome coronavirus 2	Homo sapiens	ILLUMINA	2021-02-04	United Kingdom	Europe	40	4706.13	8003	0.642778	140727319
ERR5314809	PRJEB37886	AMPLICON	SAMEA8097600	ERX5104212	COG-UK/ALDP-121E987	Illumina NovaSeq 6000	PAIRED	PCR	VIRAL RNA	Severe acute respiratory syndrome coronavirus 2	Homo sapiens	ILLUMINA	2021-02-04	United Kingdom	Europe	46	4682.13	7419	0.692104	140009859
ERR5314810	PRJEB37886	AMPLICON	SAMEA8097601	ERX5104213	COG-UK/ALDP-121EE97	Illumina NovaSeq 6000	PAIRED	PCR	VIRAL RNA	Severe acute respiratory syndrome coronavirus 2	Homo sapiens	ILLUMINA	2021-02-05	United Kingdom	Europe	54	4569.67	4281	0.962345	136646883
ERR5314811	PRJEB37886	AMPLICON	SAMEA8097602	ERX5104214	COG-UK/ALDP-121D8A9	Illumina NovaSeq 6000	PAIRED	PCR	VIRAL RNA	Severe acute respiratory syndrome coronavirus 2	Homo sapiens	ILLUMINA	2021-02-05	United Kingdom	Europe	42	4724.66	7418	0.706852	141281497
ERR5314812	PRJEB37886	AMPLICON	SAMEA8097603	ERX5104215	COG-UK/ALDP-121DE89	Illumina NovaSeq 6000	PAIRED	PCR	VIRAL RNA	Severe acute respiratory syndrome coronavirus 2	Homo sapiens	ILLUMINA	2021-02-04	United Kingdom	Europe	38	4644.11	4455	0.968532	138872927
ERR5314813	PRJEB37886	AMPLICON	SAMEA8097604	ERX5104216	COG-UK/ALDP-121D96A	Illumina NovaSeq 6000	PAIRED	PCR	VIRAL RNA	Severe acute respiratory syndrome coronavirus 2	Homo sapiens	ILLUMINA	2021-02-05	United Kingdom	Europe	49	3220.25	3023	0.986256	96295061
ERR5314814	PRJEB37886	AMPLICON	SAMEA8097605	ERX5104217	COG-UK/ALDP-121DF4A	Illumina NovaSeq 6000	PAIRED	PCR	VIRAL RNA	Severe acute respiratory syndrome coronavirus 2	Homo sapiens	ILLUMINA	2021-02-04	United Kingdom	Europe	40	4699.53	6560	0.758887	140530179
ERR5314815	PRJEB37886	AMPLICON	SAMEA8097606	ERX5104218	COG-UK/ALDP-121DA2B	Illumina NovaSeq 6000	PAIRED	PCR	VIRAL RNA	Severe acute respiratory syndrome coronavirus 2	Homo sapiens	ILLUMINA	2021-02-04	United Kingdom	Europe	87	318.04	126	0.627362	9510351
ERR5314816	PRJEB37886	AMPLICON	SAMEA8097607	ERX5104219	COG-UK/ALDP-121E00A	Illumina NovaSeq 6000	PAIRED	PCR	VIRAL RNA	Severe acute respiratory syndrome coronavirus 2	Homo sapiens	ILLUMINA	2021-02-04	United Kingdom	Europe	45	4555.37	4412	0.956593	136219319
ERR5314817	PRJEB37886	AMPLICON	SAMEA8097608	ERX5104220	COG-UK/ALDP-121DAEF	Illumina NovaSeq 6000	PAIRED	PCR	VIRAL RNA	Severe acute respiratory syndrome coronavirus 2	Homo sapiens	ILLUMINA	2021-02-04	United Kingdom	Europe	41	4690.42	6887	0.71558	140257571
ERR5314818	PRJEB37886	AMPLICON	SAMEA8097609	ERX5104221	COG-UK/ALDP-121E0CE	Illumina NovaSeq 6000	PAIRED	PCR	VIRAL RNA	Severe acute respiratory syndrome coronavirus 2	Homo sapiens	ILLUMINA	2021-02-04	United Kingdom	Europe	41	4696.61	7896	0.673712	140442750
ERR5314819	PRJEB37886	AMPLICON	SAMEA8097610	ERX5104222	COG-UK/ALDP-121E18F	Illumina NovaSeq 6000	PAIRED	PCR	VIRAL RNA	Severe acute respiratory syndrome coronavirus 2	Homo sapiens	ILLUMINA	2021-02-03	United Kingdom	Europe	26	4683.7	4389	0.972444	140056666
ERR5314820	PRJEB37886	AMPLICON	SAMEA8097611	ERX5104223	COG-UK/ALDP-121E240	Illumina NovaSeq 6000	PAIRED	PCR	VIRAL RNA	Severe acute respiratory syndrome coronavirus 2	Homo sapiens	ILLUMINA	2021-02-03	United Kingdom	Europe	29	4289.87	3934	0.995954	128280130
ERR5314821	PRJEB37886	AMPLICON	SAMEA8097612	ERX5104224	COG-UK/ALDP-121DD13	Illumina NovaSeq 6000	PAIRED	PCR	VIRAL RNA	Severe acute respiratory syndrome coronavirus 2	Homo sapiens	ILLUMINA	2021-02-04	United Kingdom	Europe	45	4704.15	5832	0.764505	140668168
ERR5314822	PRJEB37886	AMPLICON	SAMEA8097613	ERX5104225	COG-UK/ALDP-121E2F5	Illumina NovaSeq 6000	PAIRED	PCR	VIRAL RNA	Severe acute respiratory syndrome coronavirus 2	Homo sapiens	ILLUMINA	2021-02-04	United Kingdom	Europe	45	4720.88	8003	0.651038	141168328
ERR5314823	PRJEB37886	AMPLICON	SAMEA8097614	ERX5104226	COG-UK/ALDP-121E3A7	Illumina NovaSeq 6000	PAIRED	PCR	VIRAL RNA	Severe acute respiratory syndrome coronavirus 2	Homo sapiens	ILLUMINA	2021-02-04	United Kingdom	Europe	44	4721.68	8003	0.640404	141192506
ERR5314824	PRJEB37886	AMPLICON	SAMEA8097615	ERX5104227	COG-UK/ALDP-121E468	Illumina NovaSeq 6000	PAIRED	PCR	VIRAL RNA	Severe acute respiratory syndrome coronavirus 2	Homo sapiens	ILLUMINA	2021-02-04	United Kingdom	Europe	43	4717.57	6691	0.757549	141069644
ERR5314825	PRJEB37886	AMPLICON	SAMEA8097616	ERX5104228	COG-UK/ALDP-121EA48	Illumina NovaSeq 6000	PAIRED	PCR	VIRAL RNA	Severe acute respiratory syndrome coronavirus 2	Homo sapiens	ILLUMINA	2021-02-05	United Kingdom	Europe	45	4719.37	7392	0.722202	141123361
ERR5314826	PRJEB37886	AMPLICON	SAMEA8097617	ERX5104229	COG-UK/ALDP-121E529	Illumina NovaSeq 6000	PAIRED	PCR	VIRAL RNA	Severe acute respiratory syndrome coronavirus 2	Homo sapiens	ILLUMINA	2021-02-04	United Kingdom	Europe	45	4512.37	4043	0.975153	134933407
ERR5314827	PRJEB37886	AMPLICON	SAMEA8097618	ERX5104230	COG-UK/ALDP-121EB09	Illumina NovaSeq 6000	PAIRED	PCR	VIRAL RNA	Severe acute respiratory syndrome coronavirus 2	Homo sapiens	ILLUMINA	2021-02-05	United Kingdom	Europe	42	4623.42	4366	0.964886	138254157
ERR5314828	PRJEB37886	AMPLICON	SAMEA8097619	ERX5104231	COG-UK/ALDP-121E5ED	Illumina NovaSeq 6000	PAIRED	PCR	VIRAL RNA	Severe acute respiratory syndrome coronavirus 2	Homo sapiens	ILLUMINA	2021-02-04	United Kingdom	Europe	135	2298	1897	0.967194	68717054
ERR5314829	PRJEB37886	AMPLICON	SAMEA8097620	ERX5104232	COG-UK/ALDP-121EA2A	Illumina NovaSeq 6000	PAIRED	PCR	VIRAL RNA	Severe acute respiratory syndrome coronavirus 2	Homo sapiens	ILLUMINA	2021-02-05	United Kingdom	Europe	47	4548.89	4224	0.985754	136025454
ERR5314830	PRJEB37886	AMPLICON	SAMEA8097621	ERX5104233	COG-UK/ALDP-121E6AE	Illumina NovaSeq 6000	PAIRED	PCR	VIRAL RNA	Severe acute respiratory syndrome coronavirus 2	Homo sapiens	ILLUMINA	2021-02-04	United Kingdom	Europe	40	4722.01	8003	0.647427	141202367
ERR5314831	PRJEB37886	AMPLICON	SAMEA8097622	ERX5104234	COG-UK/ALDP-121EBAF	Illumina NovaSeq 6000	PAIRED	PCR	VIRAL RNA	Severe acute respiratory syndrome coronavirus 2	Homo sapiens	ILLUMINA	2021-02-05	United Kingdom	Europe	42	4695.38	5316	0.79788	140405833
ERR5314832	PRJEB37886	AMPLICON	SAMEA8097623	ERX5104235	COG-UK/ALDP-121E76F	Illumina NovaSeq 6000	PAIRED	PCR	VIRAL RNA	Severe acute respiratory syndrome coronavirus 2	Homo sapiens	ILLUMINA	2021-02-04	United Kingdom	Europe	45	4696.09	5340	0.83714	140427030
ERR5314833	PRJEB37886	AMPLICON	SAMEA8097624	ERX5104236	COG-UK/ALDP-121ED21	Illumina NovaSeq 6000	PAIRED	PCR	VIRAL RNA	Severe acute respiratory syndrome coronavirus 2	Homo sapiens	ILLUMINA	2021-02-05	United Kingdom	Europe	38	4685.41	7088	0.706484	140107729
ERR5314834	PRJEB37886	AMPLICON	SAMEA8097625	ERX5104237	COG-UK/ALDP-121E820	Illumina NovaSeq 6000	PAIRED	PCR	VIRAL RNA	Severe acute respiratory syndrome coronavirus 2	Homo sapiens	ILLUMINA	2021-02-04	United Kingdom	Europe	44	4707.41	7999	0.65154	140765814
ERR5314835	PRJEB37886	AMPLICON	SAMEA8097626	ERX5104238	COG-UK/ALDP-121EDE5	Illumina NovaSeq 6000	PAIRED	PCR	VIRAL RNA	Severe acute respiratory syndrome coronavirus 2	Homo sapiens	ILLUMINA	2021-02-05	United Kingdom	Europe	37	4709.6	7914	0.676621	140831289
ERR5314836	PRJEB37886	AMPLICON	SAMEA8097627	ERX5104239	COG-UK/ALDP-121E8D5	Illumina NovaSeq 6000	PAIRED	PCR	VIRAL RNA	Severe acute respiratory syndrome coronavirus 2	Homo sapiens	ILLUMINA	2021-02-04	United Kingdom	Europe	42	4670.48	5347	0.810889	139661354
ERR5314837	PRJEB37886	AMPLICON	SAMEA8097628	ERX5104240	COG-UK/ALDP-121EEA6	Illumina NovaSeq 6000	PAIRED	PCR	VIRAL RNA	Severe acute respiratory syndrome coronavirus 2	Homo sapiens	ILLUMINA	2021-02-04	United Kingdom	Europe	60	1899.14	1142	0.88854	56789940
ERR5314838	PRJEB37886	AMPLICON	SAMEA8097629	ERX5104241	COG-UK/ALDP-121E996	Illumina NovaSeq 6000	PAIRED	PCR	VIRAL RNA	Severe acute respiratory syndrome coronavirus 2	Homo sapiens	ILLUMINA	2021-02-04	United Kingdom	Europe	43	4664.26	4705	0.934254	139475328
ERR5314839	PRJEB37886	AMPLICON	SAMEA8097630	ERX5104242	COG-UK/ALDP-121EF67	Illumina NovaSeq 6000	PAIRED	PCR	VIRAL RNA	Severe acute respiratory syndrome coronavirus 2	Homo sapiens	ILLUMINA	2021-02-04	United Kingdom	Europe	43	4725.76	8005	0.644985	141314509
ERR5314840	PRJEB37886	AMPLICON	SAMEA8097631	ERX5104243	COG-UK/ALDP-121DE98	Illumina NovaSeq 6000	PAIRED	PCR	VIRAL RNA	Severe acute respiratory syndrome coronavirus 2	Homo sapiens	ILLUMINA	2021-02-04	United Kingdom	Europe	44	2880.89	2462	0.980136	86147141
ERR5314841	PRJEB37886	AMPLICON	SAMEA8097632	ERX5104244	COG-UK/ALDP-121D979	Illumina NovaSeq 6000	PAIRED	PCR	VIRAL RNA	Severe acute respiratory syndrome coronavirus 2	Homo sapiens	ILLUMINA	2021-02-04	United Kingdom	Europe	44	4703.74	7667	0.690332	140655971
ERR5314842	PRJEB37886	AMPLICON	SAMEA8097633	ERX5104245	COG-UK/ALDP-121DF59	Illumina NovaSeq 6000	PAIRED	PCR	VIRAL RNA	Severe acute respiratory syndrome coronavirus 2	Homo sapiens	ILLUMINA	2021-02-04	United Kingdom	Europe	45	4711.25	6717	0.701267	140880374
ERR5314843	PRJEB37886	AMPLICON	SAMEA8097634	ERX5104246	COG-UK/ALDP-121DA3A	Illumina NovaSeq 6000	PAIRED	PCR	VIRAL RNA	Severe acute respiratory syndrome coronavirus 2	Homo sapiens	ILLUMINA	2021-02-04	United Kingdom	Europe	45	4710.6	5989	0.771227	140861093
ERR5314844	PRJEB37886	AMPLICON	SAMEA8097635	ERX5104247	COG-UK/ALDP-121E019	Illumina NovaSeq 6000	PAIRED	PCR	VIRAL RNA	Severe acute respiratory syndrome coronavirus 2	Homo sapiens	ILLUMINA	2021-02-04	United Kingdom	Europe	42	4699.12	8000	0.664147	140517644
ERR5314845	PRJEB37886	AMPLICON	SAMEA8097636	ERX5104248	COG-UK/ALDP-121DAFE	Illumina NovaSeq 6000	PAIRED	PCR	VIRAL RNA	Severe acute respiratory syndrome coronavirus 2	Homo sapiens	ILLUMINA	2021-02-04	United Kingdom	Europe	39	4711.36	7453	0.69498	140883935
ERR5314846	PRJEB37886	AMPLICON	SAMEA8097637	ERX5104249	COG-UK/ALDP-121DBA0	Illumina NovaSeq 6000	PAIRED	PCR	VIRAL RNA	Severe acute respiratory syndrome coronavirus 2	Homo sapiens	ILLUMINA	2021-02-04	United Kingdom	Europe	39	4232.33	4058	0.986256	126559396
ERR5314847	PRJEB37886	AMPLICON	SAMEA8097638	ERX5104250	COG-UK/ALDP-121DC61	Illumina NovaSeq 6000	PAIRED	PCR	VIRAL RNA	Severe acute respiratory syndrome coronavirus 2	Homo sapiens	ILLUMINA	2021-02-04	United Kingdom	Europe	46	4728.37	8004	0.664816	141392588
ERR5314848	PRJEB37886	AMPLICON	SAMEA8097639	ERX5104251	COG-UK/ALDP-121E25F	Illumina NovaSeq 6000	PAIRED	PCR	VIRAL RNA	Severe acute respiratory syndrome coronavirus 2	Homo sapiens	ILLUMINA	2021-02-04	United Kingdom	Europe	43	4641.53	5459	0.842624	138795566
ERR5314849	PRJEB37886	AMPLICON	SAMEA8097640	ERX5104252	COG-UK/ALDP-121DD22	Illumina NovaSeq 6000	PAIRED	PCR	VIRAL RNA	Severe acute respiratory syndrome coronavirus 2	Homo sapiens	ILLUMINA	2021-02-05	United Kingdom	Europe	45	4697.68	6109	0.750627	140474690
ERR5314850	PRJEB37886	AMPLICON	SAMEA8097641	ERX5104253	COG-UK/ALDP-121DDD7	Illumina NovaSeq 6000	PAIRED	PCR	VIRAL RNA	Severe acute respiratory syndrome coronavirus 2	Homo sapiens	ILLUMINA	2021-02-04	United Kingdom	Europe	48	4722.02	8006	0.634752	141202545
ERR5314851	PRJEB37886	AMPLICON	SAMEA8097642	ERX5104254	COG-UK/ALDP-121E477	Illumina NovaSeq 6000	PAIRED	PCR	VIRAL RNA	Severe acute respiratory syndrome coronavirus 2	Homo sapiens	ILLUMINA	2021-02-04	United Kingdom	Europe	39	4695.22	4678	0.947162	140401196
ERR5314852	PRJEB37886	AMPLICON	SAMEA8097643	ERX5104255	COG-UK/ALDP-121EA57	Illumina NovaSeq 6000	PAIRED	PCR	VIRAL RNA	Severe acute respiratory syndrome coronavirus 2	Homo sapiens	ILLUMINA	2021-02-04	United Kingdom	Europe	46	4689.25	5936	0.854329	140222646
ERR5314853	PRJEB37886	AMPLICON	SAMEA8097644	ERX5104256	COG-UK/ALDP-121E538	Illumina NovaSeq 6000	PAIRED	PCR	VIRAL RNA	Severe acute respiratory syndrome coronavirus 2	Homo sapiens	ILLUMINA	2021-02-04	United Kingdom	Europe	48	4704.39	7751	0.667926	140675384
ERR5314854	PRJEB37886	AMPLICON	SAMEA8097645	ERX5104257	COG-UK/ALDP-121EB18	Illumina NovaSeq 6000	PAIRED	PCR	VIRAL RNA	Severe acute respiratory syndrome coronavirus 2	Homo sapiens	ILLUMINA	2021-02-04	United Kingdom	Europe	42	4716.89	7838	0.688526	141049035
ERR5314855	PRJEB37886	AMPLICON	SAMEA8097646	ERX5104258	COG-UK/ALDP-121E5FC	Illumina NovaSeq 6000	PAIRED	PCR	VIRAL RNA	Severe acute respiratory syndrome coronavirus 2	Homo sapiens	ILLUMINA	2021-02-04	United Kingdom	Europe	44	4710.39	7993	0.669063	140854824
ERR5314856	PRJEB37886	AMPLICON	SAMEA8097647	ERX5104259	COG-UK/ALDP-121EBBE	Illumina NovaSeq 6000	PAIRED	PCR	VIRAL RNA	Severe acute respiratory syndrome coronavirus 2	Homo sapiens	ILLUMINA	2021-02-04	United Kingdom	Europe	43	4643.65	4766	0.902284	138859053
ERR5314857	PRJEB37886	AMPLICON	SAMEA8097648	ERX5104260	COG-UK/ALDP-121EC7F	Illumina NovaSeq 6000	PAIRED	PCR	VIRAL RNA	Severe acute respiratory syndrome coronavirus 2	Homo sapiens	ILLUMINA	2021-02-04	United Kingdom	Europe	26	4639.87	4413	0.97746	138746061
ERR5314858	PRJEB37886	AMPLICON	SAMEA8097649	ERX5104261	COG-UK/ALDP-121E77E	Illumina NovaSeq 6000	PAIRED	PCR	VIRAL RNA	Severe acute respiratory syndrome coronavirus 2	Homo sapiens	ILLUMINA	2021-02-04	United Kingdom	Europe	42	4694.21	6948	0.709862	140370874
ERR5314859	PRJEB37886	AMPLICON	SAMEA8097650	ERX5104262	COG-UK/ALDP-121ED30	Illumina NovaSeq 6000	PAIRED	PCR	VIRAL RNA	Severe acute respiratory syndrome coronavirus 2	Homo sapiens	ILLUMINA	2021-02-04	United Kingdom	Europe	41	4698.05	5909	0.793399	140485813
ERR5314861	PRJEB37886	AMPLICON	SAMEA8097652	ERX5104264	COG-UK/ALDP-121EDF4	Illumina NovaSeq 6000	PAIRED	PCR	VIRAL RNA	Severe acute respiratory syndrome coronavirus 2	Homo sapiens	ILLUMINA	2021-02-04	United Kingdom	Europe	41	4705.3	7162	0.699562	140702463
ERR5314862	PRJEB37886	AMPLICON	SAMEA8097653	ERX5104265	COG-UK/ALDP-121E8E4	Illumina NovaSeq 6000	PAIRED	PCR	VIRAL RNA	Severe acute respiratory syndrome coronavirus 2	Homo sapiens	ILLUMINA	2021-02-04	United Kingdom	Europe	38	4701.65	5378	0.854697	140593460
ERR5314863	PRJEB37886	AMPLICON	SAMEA8097654	ERX5104266	COG-UK/ALDP-121EEB5	Illumina NovaSeq 6000	PAIRED	PCR	VIRAL RNA	Severe acute respiratory syndrome coronavirus 2	Homo sapiens	ILLUMINA	2021-02-04	United Kingdom	Europe	43	4692.72	5558	0.772765	140326509
ERR5314864	PRJEB37886	AMPLICON	SAMEA8097655	ERX5104267	COG-UK/ALDP-121E9A5	Illumina NovaSeq 6000	PAIRED	PCR	VIRAL RNA	Severe acute respiratory syndrome coronavirus 2	Homo sapiens	ILLUMINA	2021-02-04	United Kingdom	Europe	48	4682.97	5162	0.877036	140034963
ERR5314865	PRJEB37886	AMPLICON	SAMEA8097656	ERX5104268	COG-UK/ALDP-121EF76	Illumina NovaSeq 6000	PAIRED	PCR	VIRAL RNA	Severe acute respiratory syndrome coronavirus 2	Homo sapiens	ILLUMINA	2021-02-04	United Kingdom	Europe	40	4723.09	8007	0.635321	141234581
ERR5314866	PRJEB37886	AMPLICON	SAMEA8097657	ERX5104269	COG-UK/ALDP-121D8C7	Illumina NovaSeq 6000	PAIRED	PCR	VIRAL RNA	Severe acute respiratory syndrome coronavirus 2	Homo sapiens	ILLUMINA	2021-02-04	United Kingdom	Europe	43	4676.75	4657	0.931044	139848886
ERR5314867	PRJEB37886	AMPLICON	SAMEA8097658	ERX5104270	COG-UK/ALDP-121D988	Illumina NovaSeq 6000	PAIRED	PCR	VIRAL RNA	Severe acute respiratory syndrome coronavirus 2	Homo sapiens	ILLUMINA	2021-02-04	United Kingdom	Europe	44	4713.05	5958	0.755576	140934378
ERR5314868	PRJEB37886	AMPLICON	SAMEA8097659	ERX5104271	COG-UK/ALDP-121DA49	Illumina NovaSeq 6000	PAIRED	PCR	VIRAL RNA	Severe acute respiratory syndrome coronavirus 2	Homo sapiens	ILLUMINA	2021-02-04	United Kingdom	Europe	44	4056.35	3750	0.992877	121296891
ERR5314869	PRJEB37886	AMPLICON	SAMEA8097660	ERX5104272	COG-UK/ALDP-121E028	Illumina NovaSeq 6000	PAIRED	PCR	VIRAL RNA	Severe acute respiratory syndrome coronavirus 2	Homo sapiens	ILLUMINA	2021-02-04	United Kingdom	Europe	48	4694.43	5389	0.857105	140377400
ERR5314870	PRJEB37886	AMPLICON	SAMEA8097661	ERX5104273	COG-UK/ALDP-121DB0A	Illumina NovaSeq 6000	PAIRED	PCR	VIRAL RNA	Severe acute respiratory syndrome coronavirus 2	Homo sapiens	ILLUMINA	2021-02-04	United Kingdom	Europe	45	4709.2	8000	0.667726	140819080
ERR5314871	PRJEB37886	AMPLICON	SAMEA8097662	ERX5104274	COG-UK/ALDP-121E0EC	Illumina NovaSeq 6000	PAIRED	PCR	VIRAL RNA	Severe acute respiratory syndrome coronavirus 2	Homo sapiens	ILLUMINA	2021-02-04	United Kingdom	Europe	46	4694.91	5758	0.770023	140391866
ERR5314872	PRJEB37886	AMPLICON	SAMEA8097663	ERX5104275	COG-UK/ALDP-121DBBF	Illumina NovaSeq 6000	PAIRED	PCR	VIRAL RNA	Severe acute respiratory syndrome coronavirus 2	Homo sapiens	ILLUMINA	2021-02-04	United Kingdom	Europe	66	2210.16	1736	0.967562	66090286
ERR5314873	PRJEB37886	AMPLICON	SAMEA8097664	ERX5104276	COG-UK/ALDP-121E1AD	Illumina NovaSeq 6000	PAIRED	PCR	VIRAL RNA	Severe acute respiratory syndrome coronavirus 2	Homo sapiens	ILLUMINA	2021-02-05	United Kingdom	Europe	46	4703.99	8000	0.667793	140663451
ERR5314874	PRJEB37886	AMPLICON	SAMEA8097665	ERX5104277	COG-UK/ALDP-121DC70	Illumina NovaSeq 6000	PAIRED	PCR	VIRAL RNA	Severe acute respiratory syndrome coronavirus 2	Homo sapiens	ILLUMINA	2021-02-04	United Kingdom	Europe	42	4717.88	8001	0.659131	141078666
ERR5314875	PRJEB37886	AMPLICON	SAMEA8097666	ERX5104278	COG-UK/ALDP-121E26E	Illumina NovaSeq 6000	PAIRED	PCR	VIRAL RNA	Severe acute respiratory syndrome coronavirus 2	Homo sapiens	ILLUMINA	2021-02-05	United Kingdom	Europe	47	4482.45	4191	0.995017	134038803
ERR5314876	PRJEB37886	AMPLICON	SAMEA8097667	ERX5104279	COG-UK/ALDP-121DD31	Illumina NovaSeq 6000	PAIRED	PCR	VIRAL RNA	Severe acute respiratory syndrome coronavirus 2	Homo sapiens	ILLUMINA	2021-02-04	United Kingdom	Europe	40	4700.5	7993	0.668461	140558940
ERR5314877	PRJEB37886	AMPLICON	SAMEA8097668	ERX5104280	COG-UK/ALDP-121E310	Illumina NovaSeq 6000	PAIRED	PCR	VIRAL RNA	Severe acute respiratory syndrome coronavirus 2	Homo sapiens	ILLUMINA	2021-02-05	United Kingdom	Europe	53	2930.92	2579	0.985787	87643161
ERR5314879	PRJEB37886	AMPLICON	SAMEA8097670	ERX5104282	COG-UK/ALDP-121E3C5	Illumina NovaSeq 6000	PAIRED	PCR	VIRAL RNA	Severe acute respiratory syndrome coronavirus 2	Homo sapiens	ILLUMINA	2021-02-05	United Kingdom	Europe	52	4688.05	5160	0.863358	140186677
ERR5314880	PRJEB37886	AMPLICON	SAMEA8097671	ERX5104283	COG-UK/ALDP-121E486	Illumina NovaSeq 6000	PAIRED	PCR	VIRAL RNA	Severe acute respiratory syndrome coronavirus 2	Homo sapiens	ILLUMINA	2021-02-04	United Kingdom	Europe	39	4712.81	8001	0.66174	140927218
ERR5314881	PRJEB37886	AMPLICON	SAMEA8097672	ERX5104284	COG-UK/ALDP-121EA66	Illumina NovaSeq 6000	PAIRED	PCR	VIRAL RNA	Severe acute respiratory syndrome coronavirus 2	Homo sapiens	ILLUMINA	2021-02-04	United Kingdom	Europe	41	4724.27	8004	0.652844	141269988
ERR5314882	PRJEB37886	AMPLICON	SAMEA8097673	ERX5104285	COG-UK/ALDP-121E547	Illumina NovaSeq 6000	PAIRED	PCR	VIRAL RNA	Severe acute respiratory syndrome coronavirus 2	Homo sapiens	ILLUMINA	2021-02-04	United Kingdom	Europe	42	4727.42	8005	0.651239	141364130
ERR5314883	PRJEB37886	AMPLICON	SAMEA8097674	ERX5104286	COG-UK/ALDP-121EB27	Illumina NovaSeq 6000	PAIRED	PCR	VIRAL RNA	Severe acute respiratory syndrome coronavirus 2	Homo sapiens	ILLUMINA	2021-02-04	United Kingdom	Europe	42	4642.34	4552	0.923954	138819936
ERR5314884	PRJEB37886	AMPLICON	SAMEA8097675	ERX5104287	COG-UK/ALDP-121E608	Illumina NovaSeq 6000	PAIRED	PCR	VIRAL RNA	Severe acute respiratory syndrome coronavirus 2	Homo sapiens	ILLUMINA	2021-02-04	United Kingdom	Europe	42	4716.87	6536	0.718624	141048469
ERR5314885	PRJEB37886	AMPLICON	SAMEA8097676	ERX5104288	COG-UK/ALDP-121EBCD	Illumina NovaSeq 6000	PAIRED	PCR	VIRAL RNA	Severe acute respiratory syndrome coronavirus 2	Homo sapiens	ILLUMINA	2021-02-04	United Kingdom	Europe	46	4699.3	4654	0.919038	140523274
ERR5314886	PRJEB37886	AMPLICON	SAMEA8097677	ERX5104289	COG-UK/ALDP-121E6CC	Illumina NovaSeq 6000	PAIRED	PCR	VIRAL RNA	Severe acute respiratory syndrome coronavirus 2	Homo sapiens	ILLUMINA	2021-02-04	United Kingdom	Europe	46	4666.68	7531	0.685082	139547589
ERR5314888	PRJEB37886	AMPLICON	SAMEA8097679	ERX5104291	COG-UK/ALDP-121E78D	Illumina NovaSeq 6000	PAIRED	PCR	VIRAL RNA	Severe acute respiratory syndrome coronavirus 2	Homo sapiens	ILLUMINA	2021-02-04	United Kingdom	Europe	46	4683.38	5122	0.805739	140047156
ERR5314889	PRJEB37886	AMPLICON	SAMEA8097680	ERX5104292	COG-UK/ALDP-121ED4F	Illumina NovaSeq 6000	PAIRED	PCR	VIRAL RNA	Severe acute respiratory syndrome coronavirus 2	Homo sapiens	ILLUMINA	2021-02-04	United Kingdom	Europe	48	4694.63	7962	0.67331	140383503
ERR5314890	PRJEB37886	AMPLICON	SAMEA8097681	ERX5104293	COG-UK/ALDP-121E84E	Illumina NovaSeq 6000	PAIRED	PCR	VIRAL RNA	Severe acute respiratory syndrome coronavirus 2	Homo sapiens	ILLUMINA	2021-02-04	United Kingdom	Europe	45	4701.79	7972	0.676721	140597515
ERR5314891	PRJEB37886	AMPLICON	SAMEA8097682	ERX5104294	COG-UK/ALDP-121EE00	Illumina NovaSeq 6000	PAIRED	PCR	VIRAL RNA	Severe acute respiratory syndrome coronavirus 2	Homo sapiens	ILLUMINA	2021-02-04	United Kingdom	Europe	48	4684.44	7380	0.701368	140078664
ERR5314892	PRJEB37886	AMPLICON	SAMEA8097683	ERX5104295	COG-UK/ALDP-121E8F3	Illumina NovaSeq 6000	PAIRED	PCR	VIRAL RNA	Severe acute respiratory syndrome coronavirus 2	Homo sapiens	ILLUMINA	2021-02-04	United Kingdom	Europe	43	4704.92	8003	0.644551	140691082
ERR5314893	PRJEB37886	AMPLICON	SAMEA8097684	ERX5104296	COG-UK/ALDP-121E9B4	Illumina NovaSeq 6000	PAIRED	PCR	VIRAL RNA	Severe acute respiratory syndrome coronavirus 2	Homo sapiens	ILLUMINA	2021-02-04	United Kingdom	Europe	47	4483.43	4193	0.97435	134067883
ERR5314895	PRJEB37886	AMPLICON	SAMEA8097686	ERX5104298	COG-UK/ALDP-121D8D6	Illumina NovaSeq 6000	PAIRED	PCR	VIRAL RNA	Severe acute respiratory syndrome coronavirus 2	Homo sapiens	ILLUMINA	2021-02-04	United Kingdom	Europe	45	4720.2	8004	0.650303	141148040
ERR5314896	PRJEB37886	AMPLICON	SAMEA8097687	ERX5104299	COG-UK/ALDP-121DEB6	Illumina NovaSeq 6000	PAIRED	PCR	VIRAL RNA	Severe acute respiratory syndrome coronavirus 2	Homo sapiens	ILLUMINA	2021-02-05	United Kingdom	Europe	46	4710.67	7337	0.696385	140863312
ERR5314897	PRJEB37886	AMPLICON	SAMEA8097688	ERX5104300	COG-UK/ALDP-121D997	Illumina NovaSeq 6000	PAIRED	PCR	VIRAL RNA	Severe acute respiratory syndrome coronavirus 2	Homo sapiens	ILLUMINA	2021-02-04	United Kingdom	Europe	27	4633.39	4484	0.961609	138552266
ERR5314898	PRJEB37886	AMPLICON	SAMEA8097689	ERX5104301	COG-UK/ALDP-121DF77	Illumina NovaSeq 6000	PAIRED	PCR	VIRAL RNA	Severe acute respiratory syndrome coronavirus 2	Homo sapiens	ILLUMINA	2021-02-05	United Kingdom	Europe	48	4693.44	5610	0.787045	140347870
ERR5314899	PRJEB37886	AMPLICON	SAMEA8097690	ERX5104302	COG-UK/ALDP-121DA58	Illumina NovaSeq 6000	PAIRED	PCR	VIRAL RNA	Severe acute respiratory syndrome coronavirus 2	Homo sapiens	ILLUMINA	2021-02-04	United Kingdom	Europe	41	4705.47	7999	0.650236	140707789
ERR5314900	PRJEB37886	AMPLICON	SAMEA8097691	ERX5104303	COG-UK/ALDP-121E037	Illumina NovaSeq 6000	PAIRED	PCR	VIRAL RNA	Severe acute respiratory syndrome coronavirus 2	Homo sapiens	ILLUMINA	2021-02-05	United Kingdom	Europe	42	4706.92	7344	0.697422	140750882
ERR5314901	PRJEB37886	AMPLICON	SAMEA8097692	ERX5104304	COG-UK/ALDP-121DB19	Illumina NovaSeq 6000	PAIRED	PCR	VIRAL RNA	Severe acute respiratory syndrome coronavirus 2	Homo sapiens	ILLUMINA	2021-02-04	United Kingdom	Europe	81	2085.56	1499	0.985921	62364355
ERR5314902	PRJEB37886	AMPLICON	SAMEA8097693	ERX5104305	COG-UK/ALDP-121E0FB	Illumina NovaSeq 6000	PAIRED	PCR	VIRAL RNA	Severe acute respiratory syndrome coronavirus 2	Homo sapiens	ILLUMINA	2021-02-05	United Kingdom	Europe	45	4692.76	5024	0.846972	140327551
ERR5314903	PRJEB37886	AMPLICON	SAMEA8097694	ERX5104306	COG-UK/ALDP-121DBCE	Illumina NovaSeq 6000	PAIRED	PCR	VIRAL RNA	Severe acute respiratory syndrome coronavirus 2	Homo sapiens	ILLUMINA	2021-02-04	United Kingdom	Europe	39	4658.3	4855	0.871819	139297097
ERR5314904	PRJEB37886	AMPLICON	SAMEA8097695	ERX5104307	COG-UK/ALDP-121E1BC	Illumina NovaSeq 6000	PAIRED	PCR	VIRAL RNA	Severe acute respiratory syndrome coronavirus 2	Homo sapiens	ILLUMINA	2021-02-05	United Kingdom	Europe	49	4723.88	8000	0.675183	141258163
ERR5314905	PRJEB37886	AMPLICON	SAMEA8097696	ERX5104308	COG-UK/ALDP-121DC8F	Illumina NovaSeq 6000	PAIRED	PCR	VIRAL RNA	Severe acute respiratory syndrome coronavirus 2	Homo sapiens	ILLUMINA	2021-02-04	United Kingdom	Europe	42	4694.93	6270	0.768886	140392628
ERR5314906	PRJEB37886	AMPLICON	SAMEA8097697	ERX5104309	COG-UK/ALDP-121E27D	Illumina NovaSeq 6000	PAIRED	PCR	VIRAL RNA	Severe acute respiratory syndrome coronavirus 2	Homo sapiens	ILLUMINA	2021-02-05	United Kingdom	Europe	50	4709.18	8002	0.65562	140818637
ERR5314907	PRJEB37886	AMPLICON	SAMEA8097698	ERX5104310	COG-UK/ALDP-121DD40	Illumina NovaSeq 6000	PAIRED	PCR	VIRAL RNA	Severe acute respiratory syndrome coronavirus 2	Homo sapiens	ILLUMINA	2021-02-04	United Kingdom	Europe	46	4699.52	5715	0.814835	140529691
ERR5314908	PRJEB37886	AMPLICON	SAMEA8097699	ERX5104311	COG-UK/ALDP-121E32F	Illumina NovaSeq 6000	PAIRED	PCR	VIRAL RNA	Severe acute respiratory syndrome coronavirus 2	Homo sapiens	ILLUMINA	2021-02-05	United Kingdom	Europe	46	4697.2	7363	0.688961	140460454
ERR5314909	PRJEB37886	AMPLICON	SAMEA8097700	ERX5104312	COG-UK/ALDP-121DDF5	Illumina NovaSeq 6000	PAIRED	PCR	VIRAL RNA	Severe acute respiratory syndrome coronavirus 2	Homo sapiens	ILLUMINA	2021-02-04	United Kingdom	Europe	78	1187.37	638	0.924489	35505905
ERR5314910	PRJEB37886	AMPLICON	SAMEA8097701	ERX5104313	COG-UK/ALDP-121E3D4	Illumina NovaSeq 6000	PAIRED	PCR	VIRAL RNA	Severe acute respiratory syndrome coronavirus 2	Homo sapiens	ILLUMINA	2021-02-05	United Kingdom	Europe	43	4709.78	6535	0.767816	140836550
ERR5314911	PRJEB37886	AMPLICON	SAMEA8097702	ERX5104314	COG-UK/ALDP-121E495	Illumina NovaSeq 6000	PAIRED	PCR	VIRAL RNA	Severe acute respiratory syndrome coronavirus 2	Homo sapiens	ILLUMINA	2021-02-04	United Kingdom	Europe	42	4724.42	8006	0.635488	141274217
ERR5314912	PRJEB37886	AMPLICON	SAMEA8097703	ERX5104315	COG-UK/ALDP-121EA75	Illumina NovaSeq 6000	PAIRED	PCR	VIRAL RNA	Severe acute respiratory syndrome coronavirus 2	Homo sapiens	ILLUMINA	2021-02-04	United Kingdom	Europe	45	4693.88	7455	0.690299	140361197
ERR5314913	PRJEB37886	AMPLICON	SAMEA8097704	ERX5104316	COG-UK/ALDP-121E556	Illumina NovaSeq 6000	PAIRED	PCR	VIRAL RNA	Severe acute respiratory syndrome coronavirus 2	Homo sapiens	ILLUMINA	2021-02-04	United Kingdom	Europe	43	4709.82	7993	0.665151	140837881
ERR5314914	PRJEB37886	AMPLICON	SAMEA8097705	ERX5104317	COG-UK/ALDP-121EB36	Illumina NovaSeq 6000	PAIRED	PCR	VIRAL RNA	Severe acute respiratory syndrome coronavirus 2	Homo sapiens	ILLUMINA	2021-02-04	United Kingdom	Europe	41	4724.11	8007	0.627094	141264964
ERR5314916	PRJEB37886	AMPLICON	SAMEA8097707	ERX5104319	COG-UK/ALDP-121EBDC	Illumina NovaSeq 6000	PAIRED	PCR	VIRAL RNA	Severe acute respiratory syndrome coronavirus 2	Homo sapiens	ILLUMINA	2021-02-04	United Kingdom	Europe	51	4672.18	7951	0.668695	139712225
ERR5314917	PRJEB37886	AMPLICON	SAMEA8097708	ERX5104320	COG-UK/ALDP-121E6DB	Illumina NovaSeq 6000	PAIRED	PCR	VIRAL RNA	Severe acute respiratory syndrome coronavirus 2	Homo sapiens	ILLUMINA	2021-02-04	United Kingdom	Europe	43	3124.16	2831	0.985787	93421749
ERR5314918	PRJEB37886	AMPLICON	SAMEA8097709	ERX5104321	COG-UK/ALDP-121EC9D	Illumina NovaSeq 6000	PAIRED	PCR	VIRAL RNA	Severe acute respiratory syndrome coronavirus 2	Homo sapiens	ILLUMINA	2021-02-04	United Kingdom	Europe	47	4674.94	7351	0.687356	139794725
ERR5314919	PRJEB37886	AMPLICON	SAMEA8097710	ERX5104322	COG-UK/ALDP-121E79C	Illumina NovaSeq 6000	PAIRED	PCR	VIRAL RNA	Severe acute respiratory syndrome coronavirus 2	Homo sapiens	ILLUMINA	2021-02-04	United Kingdom	Europe	44	4700.49	8000	0.655352	140558843
ERR5314920	PRJEB37886	AMPLICON	SAMEA8097711	ERX5104323	COG-UK/ALDP-121ED5E	Illumina NovaSeq 6000	PAIRED	PCR	VIRAL RNA	Severe acute respiratory syndrome coronavirus 2	Homo sapiens	ILLUMINA	2021-02-04	United Kingdom	Europe	41	4702.19	7943	0.670468	140609444
ERR5314921	PRJEB37886	AMPLICON	SAMEA8097712	ERX5104324	COG-UK/ALDP-121E85D	Illumina NovaSeq 6000	PAIRED	PCR	VIRAL RNA	Severe acute respiratory syndrome coronavirus 2	Homo sapiens	ILLUMINA	2021-02-04	United Kingdom	Europe	39	4696.57	4877	0.873458	140441569
ERR5314922	PRJEB37886	AMPLICON	SAMEA8097713	ERX5104325	COG-UK/ALDP-121EE1F	Illumina NovaSeq 6000	PAIRED	PCR	VIRAL RNA	Severe acute respiratory syndrome coronavirus 2	Homo sapiens	ILLUMINA	2021-02-04	United Kingdom	Europe	38	4410.28	4034	0.991974	131880498
ERR5314923	PRJEB37886	AMPLICON	SAMEA8097714	ERX5104326	COG-UK/ALDP-121E90F	Illumina NovaSeq 6000	PAIRED	PCR	VIRAL RNA	Severe acute respiratory syndrome coronavirus 2	Homo sapiens	ILLUMINA	2021-02-04	United Kingdom	Europe	39	4723.83	8002	0.661305	141256744
ERR5314924	PRJEB37886	AMPLICON	SAMEA8097715	ERX5104327	COG-UK/ALDP-121EED3	Illumina NovaSeq 6000	PAIRED	PCR	VIRAL RNA	Severe acute respiratory syndrome coronavirus 2	Homo sapiens	ILLUMINA	2021-02-04	United Kingdom	Europe	40	4654.78	4984	0.848276	139191986
ERR5314925	PRJEB37886	AMPLICON	SAMEA8097716	ERX5104328	COG-UK/ALDP-121E9C3	Illumina NovaSeq 6000	PAIRED	PCR	VIRAL RNA	Severe acute respiratory syndrome coronavirus 2	Homo sapiens	ILLUMINA	2021-02-04	United Kingdom	Europe	40	4710.61	6664	0.736047	140861361
ERR5314926	PRJEB37886	AMPLICON	SAMEA8097717	ERX5104329	COG-UK/ALDP-121EF94	Illumina NovaSeq 6000	PAIRED	PCR	VIRAL RNA	Severe acute respiratory syndrome coronavirus 2	Homo sapiens	ILLUMINA	2021-02-04	United Kingdom	Europe	46	4708.17	5248	0.861452	140788539
ERR5314927	PRJEB37886	AMPLICON	SAMEA8097718	ERX5104330	COG-UK/ALDP-121D8E5	Illumina NovaSeq 6000	PAIRED	PCR	VIRAL RNA	Severe acute respiratory syndrome coronavirus 2	Homo sapiens	ILLUMINA	2021-02-05	United Kingdom	Europe	45	4725.64	8006	0.637127	141310841
ERR5314928	PRJEB37886	AMPLICON	SAMEA8097719	ERX5104331	COG-UK/ALDP-121DEC5	Illumina NovaSeq 6000	PAIRED	PCR	VIRAL RNA	Severe acute respiratory syndrome coronavirus 2	Homo sapiens	ILLUMINA	2021-02-05	United Kingdom	Europe	47	4243.07	3942	0.985486	126880429
ERR5314929	PRJEB37886	AMPLICON	SAMEA8097720	ERX5104332	COG-UK/ALDP-121D9A6	Illumina NovaSeq 6000	PAIRED	PCR	VIRAL RNA	Severe acute respiratory syndrome coronavirus 2	Homo sapiens	ILLUMINA	2021-02-05	United Kingdom	Europe	41	4671.96	4768	0.868241	139705545
ERR5314930	PRJEB37886	AMPLICON	SAMEA8097721	ERX5104333	COG-UK/ALDP-121DF86	Illumina NovaSeq 6000	PAIRED	PCR	VIRAL RNA	Severe acute respiratory syndrome coronavirus 2	Homo sapiens	ILLUMINA	2021-02-05	United Kingdom	Europe	38	4705.26	5683	0.776076	140701388
ERR5314931	PRJEB37886	AMPLICON	SAMEA8097722	ERX5104334	COG-UK/ALDP-121DA67	Illumina NovaSeq 6000	PAIRED	PCR	VIRAL RNA	Severe acute respiratory syndrome coronavirus 2	Homo sapiens	ILLUMINA	2021-02-04	United Kingdom	Europe	42	3127.01	2692	0.985787	93506916
ERR5314932	PRJEB37886	AMPLICON	SAMEA8097723	ERX5104335	COG-UK/ALDP-121E046	Illumina NovaSeq 6000	PAIRED	PCR	VIRAL RNA	Severe acute respiratory syndrome coronavirus 2	Homo sapiens	ILLUMINA	2021-02-05	United Kingdom	Europe	45	4705.33	6542	0.719159	140703599
ERR5314933	PRJEB37886	AMPLICON	SAMEA8097724	ERX5104336	COG-UK/ALDP-121DB28	Illumina NovaSeq 6000	PAIRED	PCR	VIRAL RNA	Severe acute respiratory syndrome coronavirus 2	Homo sapiens	ILLUMINA	2021-02-04	United Kingdom	Europe	70	1813.23	1287	0.976624	54221081
ERR5314934	PRJEB37886	AMPLICON	SAMEA8097725	ERX5104337	COG-UK/ALDP-121E107	Illumina NovaSeq 6000	PAIRED	PCR	VIRAL RNA	Severe acute respiratory syndrome coronavirus 2	Homo sapiens	ILLUMINA	2021-02-05	United Kingdom	Europe	45	4594.05	4387	0.961007	137375733
ERR5314935	PRJEB37886	AMPLICON	SAMEA8097726	ERX5104338	COG-UK/ALDP-121DBDD	Illumina NovaSeq 6000	PAIRED	PCR	VIRAL RNA	Severe acute respiratory syndrome coronavirus 2	Homo sapiens	ILLUMINA	2021-02-04	United Kingdom	Europe	40	4717.71	8001	0.651674	141073536
ERR5314936	PRJEB37886	AMPLICON	SAMEA8097727	ERX5104339	COG-UK/ALDP-121E1CB	Illumina NovaSeq 6000	PAIRED	PCR	VIRAL RNA	Severe acute respiratory syndrome coronavirus 2	Homo sapiens	ILLUMINA	2021-02-04	United Kingdom	Europe	67	1608.99	985	0.932114	48113488
ERR5314937	PRJEB37886	AMPLICON	SAMEA8097728	ERX5104340	COG-UK/ALDP-121DC9E	Illumina NovaSeq 6000	PAIRED	PCR	VIRAL RNA	Severe acute respiratory syndrome coronavirus 2	Homo sapiens	ILLUMINA	2021-02-04	United Kingdom	Europe	43	4722.28	7125	0.719894	141210398
ERR5314938	PRJEB37886	AMPLICON	SAMEA8097729	ERX5104341	COG-UK/ALDP-121E28C	Illumina NovaSeq 6000	PAIRED	PCR	VIRAL RNA	Severe acute respiratory syndrome coronavirus 2	Homo sapiens	ILLUMINA	2021-02-04	United Kingdom	Europe	42	4691.28	5094	0.844899	140283247
ERR5314939	PRJEB37886	AMPLICON	SAMEA8097730	ERX5104342	COG-UK/ALDP-121DD5F	Illumina NovaSeq 6000	PAIRED	PCR	VIRAL RNA	Severe acute respiratory syndrome coronavirus 2	Homo sapiens	ILLUMINA	2021-02-04	United Kingdom	Europe	27	4744.55	7608	0.699997	141876250
ERR5314940	PRJEB37886	AMPLICON	SAMEA8097731	ERX5104343	COG-UK/ALDP-121E33E	Illumina NovaSeq 6000	PAIRED	PCR	VIRAL RNA	Severe acute respiratory syndrome coronavirus 2	Homo sapiens	ILLUMINA	2021-02-04	United Kingdom	Europe	48	4692.64	4860	0.86483	140324112
ERR5314941	PRJEB37886	AMPLICON	SAMEA8097732	ERX5104344	COG-UK/ALDP-121DE01	Illumina NovaSeq 6000	PAIRED	PCR	VIRAL RNA	Severe acute respiratory syndrome coronavirus 2	Homo sapiens	ILLUMINA	2021-02-04	United Kingdom	Europe	42	4720.35	8000	0.670735	141152550
ERR5314942	PRJEB37886	AMPLICON	SAMEA8097733	ERX5104345	COG-UK/ALDP-121E3E3	Illumina NovaSeq 6000	PAIRED	PCR	VIRAL RNA	Severe acute respiratory syndrome coronavirus 2	Homo sapiens	ILLUMINA	2021-02-04	United Kingdom	Europe	45	4732.22	8000	0.679965	141507508
ERR5314943	PRJEB37886	AMPLICON	SAMEA8097734	ERX5104346	COG-UK/ALDP-121E4A4	Illumina NovaSeq 6000	PAIRED	PCR	VIRAL RNA	Severe acute respiratory syndrome coronavirus 2	Homo sapiens	ILLUMINA	2021-02-04	United Kingdom	Europe	40	4704.83	7279	0.704779	140688479
ERR5314944	PRJEB37886	AMPLICON	SAMEA8097735	ERX5104347	COG-UK/ALDP-121EA84	Illumina NovaSeq 6000	PAIRED	PCR	VIRAL RNA	Severe acute respiratory syndrome coronavirus 2	Homo sapiens	ILLUMINA	2021-02-04	United Kingdom	Europe	42	4725.54	7998	0.673444	141307861
ERR5314945	PRJEB37886	AMPLICON	SAMEA8097736	ERX5104348	COG-UK/ALDP-121E565	Illumina NovaSeq 6000	PAIRED	PCR	VIRAL RNA	Severe acute respiratory syndrome coronavirus 2	Homo sapiens	ILLUMINA	2021-02-04	United Kingdom	Europe	40	4696.84	6914	0.703809	140449540
ERR5314946	PRJEB37886	AMPLICON	SAMEA8097737	ERX5104349	COG-UK/ALDP-121E626	Illumina NovaSeq 6000	PAIRED	PCR	VIRAL RNA	Severe acute respiratory syndrome coronavirus 2	Homo sapiens	ILLUMINA	2021-02-04	United Kingdom	Europe	61	1082.18	513	0.846537	32360550
ERR5314948	PRJEB37886	AMPLICON	SAMEA8097739	ERX5104351	COG-UK/ALDP-121E6EA	Illumina NovaSeq 6000	PAIRED	PCR	VIRAL RNA	Severe acute respiratory syndrome coronavirus 2	Homo sapiens	ILLUMINA	2021-02-03	United Kingdom	Europe	44	4716.23	7985	0.665719	141029372
ERR5314949	PRJEB37886	AMPLICON	SAMEA8097740	ERX5104352	COG-UK/ALDP-121E7AB	Illumina NovaSeq 6000	PAIRED	PCR	VIRAL RNA	Severe acute respiratory syndrome coronavirus 2	Homo sapiens	ILLUMINA	2021-02-04	United Kingdom	Europe	42	4694.59	6391	0.749523	140382246
ERR5314950	PRJEB37886	AMPLICON	SAMEA8097741	ERX5104353	COG-UK/ALDP-121E86C	Illumina NovaSeq 6000	PAIRED	PCR	VIRAL RNA	Severe acute respiratory syndrome coronavirus 2	Homo sapiens	ILLUMINA	2021-02-03	United Kingdom	Europe	40	4713.4	8000	0.653948	140944682
ERR5314951	PRJEB37886	AMPLICON	SAMEA8097742	ERX5104354	COG-UK/ALDP-121E91E	Illumina NovaSeq 6000	PAIRED	PCR	VIRAL RNA	Severe acute respiratory syndrome coronavirus 2	Homo sapiens	ILLUMINA	2021-02-04	United Kingdom	Europe	49	4706.93	7888	0.676153	140751283
ERR5314952	PRJEB37886	AMPLICON	SAMEA8097743	ERX5104355	COG-UK/ALDP-121EEE2	Illumina NovaSeq 6000	PAIRED	PCR	VIRAL RNA	Severe acute respiratory syndrome coronavirus 2	Homo sapiens	ILLUMINA	2021-02-04	United Kingdom	Europe	55	2830.84	2467	0.985787	84650508
ERR5314953	PRJEB37886	AMPLICON	SAMEA8097744	ERX5104356	COG-UK/ALDP-121E9D2	Illumina NovaSeq 6000	PAIRED	PCR	VIRAL RNA	Severe acute respiratory syndrome coronavirus 2	Homo sapiens	ILLUMINA	2021-02-04	United Kingdom	Europe	41	4717.65	8004	0.638498	141071779
ERR5314955	PRJEB37886	AMPLICON	SAMEA8097746	ERX5104358	COG-UK/ALDP-121D8F4	Illumina NovaSeq 6000	PAIRED	PCR	VIRAL RNA	Severe acute respiratory syndrome coronavirus 2	Homo sapiens	ILLUMINA	2021-02-04	United Kingdom	Europe	36	4622.05	5153	0.819483	138213092
ERR5314956	PRJEB37886	AMPLICON	SAMEA8097747	ERX5104359	COG-UK/ALDP-121DED4	Illumina NovaSeq 6000	PAIRED	PCR	VIRAL RNA	Severe acute respiratory syndrome coronavirus 2	Homo sapiens	ILLUMINA	2021-02-04	United Kingdom	Europe	41	4698.07	6696	0.720931	140486436
ERR5314957	PRJEB37886	AMPLICON	SAMEA8097748	ERX5104360	COG-UK/ALDP-121D9B5	Illumina NovaSeq 6000	PAIRED	PCR	VIRAL RNA	Severe acute respiratory syndrome coronavirus 2	Homo sapiens	ILLUMINA	2021-02-04	United Kingdom	Europe	64	1037.79	639	0.925793	31033080
ERR5314958	PRJEB37886	AMPLICON	SAMEA8097749	ERX5104361	COG-UK/ALDP-121DF95	Illumina NovaSeq 6000	PAIRED	PCR	VIRAL RNA	Severe acute respiratory syndrome coronavirus 2	Homo sapiens	ILLUMINA	2021-02-04	United Kingdom	Europe	139	567.139	250	0.734776	16959160
ERR5314959	PRJEB37886	AMPLICON	SAMEA8097750	ERX5104362	COG-UK/ALDP-121DA76	Illumina NovaSeq 6000	PAIRED	PCR	VIRAL RNA	Severe acute respiratory syndrome coronavirus 2	Homo sapiens	ILLUMINA	2021-02-04	United Kingdom	Europe	42	4684.96	6915	0.711701	140094224
ERR5314960	PRJEB37886	AMPLICON	SAMEA8097751	ERX5104363	COG-UK/ALDP-121E055	Illumina NovaSeq 6000	PAIRED	PCR	VIRAL RNA	Severe acute respiratory syndrome coronavirus 2	Homo sapiens	ILLUMINA	2021-02-04	United Kingdom	Europe	48	3752.83	3619	0.985787	112221012
ERR5314961	PRJEB37886	AMPLICON	SAMEA8097752	ERX5104364	COG-UK/ALDP-121DB37	Illumina NovaSeq 6000	PAIRED	PCR	VIRAL RNA	Severe acute respiratory syndrome coronavirus 2	Homo sapiens	ILLUMINA	2021-02-04	United Kingdom	Europe	41	4667.54	5659	0.805672	139573550
ERR5314962	PRJEB37886	AMPLICON	SAMEA8097753	ERX5104365	COG-UK/ALDP-121E116	Illumina NovaSeq 6000	PAIRED	PCR	VIRAL RNA	Severe acute respiratory syndrome coronavirus 2	Homo sapiens	ILLUMINA	2021-02-04	United Kingdom	Europe	44	3441.01	3134	0.976323	102896391
ERR5314963	PRJEB37886	AMPLICON	SAMEA8097754	ERX5104366	COG-UK/ALDP-121DBEC	Illumina NovaSeq 6000	PAIRED	PCR	VIRAL RNA	Severe acute respiratory syndrome coronavirus 2	Homo sapiens	ILLUMINA	2021-02-04	United Kingdom	Europe	43	4689.26	6456	0.735445	140223020
ERR5314965	PRJEB37886	AMPLICON	SAMEA8097756	ERX5104368	COG-UK/ALDP-121DCAD	Illumina NovaSeq 6000	PAIRED	PCR	VIRAL RNA	Severe acute respiratory syndrome coronavirus 2	Homo sapiens	ILLUMINA	2021-02-04	United Kingdom	Europe	47	3833.14	3718	0.985787	114622398
ERR5314966	PRJEB37886	AMPLICON	SAMEA8097757	ERX5104369	COG-UK/ALDP-121E29B	Illumina NovaSeq 6000	PAIRED	PCR	VIRAL RNA	Severe acute respiratory syndrome coronavirus 2	Homo sapiens	ILLUMINA	2021-02-04	United Kingdom	Europe	45	4706.1	7857	0.676955	140726629
ERR5314967	PRJEB37886	AMPLICON	SAMEA8097758	ERX5104370	COG-UK/ALDP-121DD6E	Illumina NovaSeq 6000	PAIRED	PCR	VIRAL RNA	Severe acute respiratory syndrome coronavirus 2	Homo sapiens	ILLUMINA	2021-02-04	United Kingdom	Europe	40	4632.51	4802	0.904525	138526062
ERR5314968	PRJEB37886	AMPLICON	SAMEA8097759	ERX5104371	COG-UK/ALDP-121DE10	Illumina NovaSeq 6000	PAIRED	PCR	VIRAL RNA	Severe acute respiratory syndrome coronavirus 2	Homo sapiens	ILLUMINA	2021-02-04	United Kingdom	Europe	43	4723.76	8003	0.649834	141254555
ERR5314969	PRJEB37886	AMPLICON	SAMEA8097760	ERX5104372	COG-UK/ALDP-121E3F2	Illumina NovaSeq 6000	PAIRED	PCR	VIRAL RNA	Severe acute respiratory syndrome coronavirus 2	Homo sapiens	ILLUMINA	2021-02-04	United Kingdom	Europe	42	4722.93	8004	0.639769	141229819
ERR5314970	PRJEB37886	AMPLICON	SAMEA8097761	ERX5104373	COG-UK/ALDP-121E4B3	Illumina NovaSeq 6000	PAIRED	PCR	VIRAL RNA	Severe acute respiratory syndrome coronavirus 2	Homo sapiens	ILLUMINA	2021-02-04	United Kingdom	Europe	41	4702.11	5368	0.832793	140607194
ERR5314971	PRJEB37886	AMPLICON	SAMEA8097762	ERX5104374	COG-UK/ALDP-121E574	Illumina NovaSeq 6000	PAIRED	PCR	VIRAL RNA	Severe acute respiratory syndrome coronavirus 2	Homo sapiens	ILLUMINA	2021-02-03	United Kingdom	Europe	43	4700.79	7294	0.691101	140567673
ERR5314972	PRJEB37886	AMPLICON	SAMEA8097763	ERX5104375	COG-UK/ALDP-121E635	Illumina NovaSeq 6000	PAIRED	PCR	VIRAL RNA	Severe acute respiratory syndrome coronavirus 2	Homo sapiens	ILLUMINA	2021-02-04	United Kingdom	Europe	44	4675.16	5591	0.81761	139801382
ERR5314973	PRJEB37886	AMPLICON	SAMEA8097764	ERX5104376	COG-UK/ALDP-121EBFA	Illumina NovaSeq 6000	PAIRED	PCR	VIRAL RNA	Severe acute respiratory syndrome coronavirus 2	Homo sapiens	ILLUMINA	2021-02-04	United Kingdom	Europe	40	4676.18	5077	0.828746	139831859
ERR5314974	PRJEB37886	AMPLICON	SAMEA8097765	ERX5104377	COG-UK/ALDP-121ECBB	Illumina NovaSeq 6000	PAIRED	PCR	VIRAL RNA	Severe acute respiratory syndrome coronavirus 2	Homo sapiens	ILLUMINA	2021-02-04	United Kingdom	Europe	43	4697.23	4956	0.877671	140461233
ERR5314975	PRJEB37886	AMPLICON	SAMEA8097766	ERX5104378	COG-UK/ALDP-121E7BA	Illumina NovaSeq 6000	PAIRED	PCR	VIRAL RNA	Severe acute respiratory syndrome coronavirus 2	Homo sapiens	ILLUMINA	2021-02-04	United Kingdom	Europe	44	4699.4	5321	0.808748	140526108
ERR5314976	PRJEB37886	AMPLICON	SAMEA8097767	ERX5104379	COG-UK/ALDP-121E87B	Illumina NovaSeq 6000	PAIRED	PCR	VIRAL RNA	Severe acute respiratory syndrome coronavirus 2	Homo sapiens	ILLUMINA	2021-02-04	United Kingdom	Europe	47	4697.97	7934	0.66485	140483252
ERR5314977	PRJEB37886	AMPLICON	SAMEA8097768	ERX5104380	COG-UK/ALDP-121E92D	Illumina NovaSeq 6000	PAIRED	PCR	VIRAL RNA	Severe acute respiratory syndrome coronavirus 2	Homo sapiens	ILLUMINA	2021-02-04	United Kingdom	Europe	22	4700.93	7998	0.663077	140572053
ERR5314978	PRJEB37886	AMPLICON	SAMEA8097769	ERX5104381	COG-UK/ALDP-121E9E1	Illumina NovaSeq 6000	PAIRED	PCR	VIRAL RNA	Severe acute respiratory syndrome coronavirus 2	Homo sapiens	ILLUMINA	2021-02-04	United Kingdom	Europe	45	4712.23	8000	0.662977	140909745
ERR5314979	PRJEB37886	AMPLICON	SAMEA8097770	ERX5104382	COG-UK/ALDP-121EFB2	Illumina NovaSeq 6000	PAIRED	PCR	VIRAL RNA	Severe acute respiratory syndrome coronavirus 2	Homo sapiens	ILLUMINA	2021-02-04	United Kingdom	Europe	43	4707.68	5462	0.8454	140773790
ERR5314980	PRJEB37886	AMPLICON	SAMEA8097771	ERX5104383	COG-UK/ALDP-121D900	Illumina NovaSeq 6000	PAIRED	PCR	VIRAL RNA	Severe acute respiratory syndrome coronavirus 2	Homo sapiens	ILLUMINA	2021-02-04	United Kingdom	Europe	42	4722.82	8005	0.628499	141226481
ERR5314982	PRJEB37886	AMPLICON	SAMEA8097773	ERX5104385	COG-UK/ALDP-121D9C4	Illumina NovaSeq 6000	PAIRED	PCR	VIRAL RNA	Severe acute respiratory syndrome coronavirus 2	Homo sapiens	ILLUMINA	2021-02-04	United Kingdom	Europe	65	1153.2	710	0.955523	34484126
ERR5314983	PRJEB37886	AMPLICON	SAMEA8097774	ERX5104386	COG-UK/ALDP-121DFA4	Illumina NovaSeq 6000	PAIRED	PCR	VIRAL RNA	Severe acute respiratory syndrome coronavirus 2	Homo sapiens	ILLUMINA	2021-02-04	United Kingdom	Europe	40	4722.5	8004	0.646022	141217046
ERR5314984	PRJEB37886	AMPLICON	SAMEA8097775	ERX5104387	COG-UK/ALDP-121DA85	Illumina NovaSeq 6000	PAIRED	PCR	VIRAL RNA	Severe acute respiratory syndrome coronavirus 2	Homo sapiens	ILLUMINA	2021-02-04	United Kingdom	Europe	45	4686.2	6261	0.747417	140131370
ERR5314985	PRJEB37886	AMPLICON	SAMEA8097776	ERX5104388	COG-UK/ALDP-121E064	Illumina NovaSeq 6000	PAIRED	PCR	VIRAL RNA	Severe acute respiratory syndrome coronavirus 2	Homo sapiens	ILLUMINA	2021-02-04	United Kingdom	Europe	51	4718.31	7992	0.663813	141091754
ERR5314986	PRJEB37886	AMPLICON	SAMEA8097777	ERX5104389	COG-UK/ALDP-121DB46	Illumina NovaSeq 6000	PAIRED	PCR	VIRAL RNA	Severe acute respiratory syndrome coronavirus 2	Homo sapiens	ILLUMINA	2021-02-04	United Kingdom	Europe	43	4549.31	4459	0.919506	136038038
ERR5314987	PRJEB37886	AMPLICON	SAMEA8097778	ERX5104390	COG-UK/ALDP-121E125	Illumina NovaSeq 6000	PAIRED	PCR	VIRAL RNA	Severe acute respiratory syndrome coronavirus 2	Homo sapiens	ILLUMINA	2021-02-04	United Kingdom	Europe	40	4713	8001	0.66709	140932896
ERR5314988	PRJEB37886	AMPLICON	SAMEA8097779	ERX5104391	COG-UK/ALDP-121DBFB	Illumina NovaSeq 6000	PAIRED	PCR	VIRAL RNA	Severe acute respiratory syndrome coronavirus 2	Homo sapiens	ILLUMINA	2021-02-04	United Kingdom	Europe	40	4674.89	5137	0.837742	139793169
ERR5314989	PRJEB37886	AMPLICON	SAMEA8097780	ERX5104392	COG-UK/ALDP-121E1E9	Illumina NovaSeq 6000	PAIRED	PCR	VIRAL RNA	Severe acute respiratory syndrome coronavirus 2	Homo sapiens	ILLUMINA	2021-02-04	United Kingdom	Europe	40	4709.54	7970	0.665151	140829296
ERR5314990	PRJEB37886	AMPLICON	SAMEA8097781	ERX5104393	COG-UK/ALDP-121DCBC	Illumina NovaSeq 6000	PAIRED	PCR	VIRAL RNA	Severe acute respiratory syndrome coronavirus 2	Homo sapiens	ILLUMINA	2021-02-04	United Kingdom	Europe	45	4710.31	5464	0.806942	140852491
ERR5314991	PRJEB37886	AMPLICON	SAMEA8097782	ERX5104394	COG-UK/ALDP-121E2AA	Illumina NovaSeq 6000	PAIRED	PCR	VIRAL RNA	Severe acute respiratory syndrome coronavirus 2	Homo sapiens	ILLUMINA	2021-02-04	United Kingdom	Europe	46	4703.53	7874	0.68244	140649791
ERR5314992	PRJEB37886	AMPLICON	SAMEA8097783	ERX5104395	COG-UK/ALDP-121DD7D	Illumina NovaSeq 6000	PAIRED	PCR	VIRAL RNA	Severe acute respiratory syndrome coronavirus 2	Homo sapiens	ILLUMINA	2021-02-04	United Kingdom	Europe	43	4682.26	5078	0.857773	140013557
ERR5314993	PRJEB37886	AMPLICON	SAMEA8097784	ERX5104396	COG-UK/ALDP-121DE2F	Illumina NovaSeq 6000	PAIRED	PCR	VIRAL RNA	Severe acute respiratory syndrome coronavirus 2	Homo sapiens	ILLUMINA	2021-02-04	United Kingdom	Europe	50	3939.37	3737	0.986256	117798887
ERR5314994	PRJEB37886	AMPLICON	SAMEA8097785	ERX5104397	COG-UK/ALDP-121E4C2	Illumina NovaSeq 6000	PAIRED	PCR	VIRAL RNA	Severe acute respiratory syndrome coronavirus 2	Homo sapiens	ILLUMINA	2021-02-04	United Kingdom	Europe	47	3982.6	3737	0.985787	119091661
ERR5314995	PRJEB37886	AMPLICON	SAMEA8097786	ERX5104398	COG-UK/ALDP-121E583	Illumina NovaSeq 6000	PAIRED	PCR	VIRAL RNA	Severe acute respiratory syndrome coronavirus 2	Homo sapiens	ILLUMINA	2021-02-04	United Kingdom	Europe	43	4709	7998	0.659566	140813347
ERR5314996	PRJEB37886	AMPLICON	SAMEA8097787	ERX5104399	COG-UK/ALDP-121E644	Illumina NovaSeq 6000	PAIRED	PCR	VIRAL RNA	Severe acute respiratory syndrome coronavirus 2	Homo sapiens	ILLUMINA	2021-02-04	United Kingdom	Europe	52	4087.58	3830	0.985787	122230829
ERR5314997	PRJEB37886	AMPLICON	SAMEA8097788	ERX5104400	COG-UK/ALDP-121EC06	Illumina NovaSeq 6000	PAIRED	PCR	VIRAL RNA	Severe acute respiratory syndrome coronavirus 2	Homo sapiens	ILLUMINA	2021-02-04	United Kingdom	Europe	66	2420.13	2016	0.985821	72369085
ERR5314998	PRJEB37886	AMPLICON	SAMEA8097789	ERX5104401	COG-UK/ALDP-121E705	Illumina NovaSeq 6000	PAIRED	PCR	VIRAL RNA	Severe acute respiratory syndrome coronavirus 2	Homo sapiens	ILLUMINA	2021-02-04	United Kingdom	Europe	43	4726.04	8004	0.647828	141322708
ERR5314999	PRJEB37886	AMPLICON	SAMEA8097790	ERX5104402	COG-UK/ALDP-121ECCA	Illumina NovaSeq 6000	PAIRED	PCR	VIRAL RNA	Severe acute respiratory syndrome coronavirus 2	Homo sapiens	ILLUMINA	2021-02-04	United Kingdom	Europe	43	4689.42	6184	0.737986	140227803
ERR5315000	PRJEB37886	AMPLICON	SAMEA8097791	ERX5104403	COG-UK/ALDP-121ED8B	Illumina NovaSeq 6000	PAIRED	PCR	VIRAL RNA	Severe acute respiratory syndrome coronavirus 2	Homo sapiens	ILLUMINA	2021-02-04	United Kingdom	Europe	42	4678.39	4917	0.846136	139897907
ERR5315001	PRJEB37886	AMPLICON	SAMEA8097792	ERX5104404	COG-UK/ALDP-121E88A	Illumina NovaSeq 6000	PAIRED	PCR	VIRAL RNA	Severe acute respiratory syndrome coronavirus 2	Homo sapiens	ILLUMINA	2021-02-04	United Kingdom	Europe	41	4690.65	7926	0.666187	140264595
ERR5315002	PRJEB37886	AMPLICON	SAMEA8097793	ERX5104405	COG-UK/ALDP-121EE4C	Illumina NovaSeq 6000	PAIRED	PCR	VIRAL RNA	Severe acute respiratory syndrome coronavirus 2	Homo sapiens	ILLUMINA	2021-02-04	United Kingdom	Europe	66	1606.31	1007	0.919272	48033528
ERR5315003	PRJEB37886	AMPLICON	SAMEA8097794	ERX5104406	COG-UK/ALDP-121E93C	Illumina NovaSeq 6000	PAIRED	PCR	VIRAL RNA	Severe acute respiratory syndrome coronavirus 2	Homo sapiens	ILLUMINA	2021-02-04	United Kingdom	Europe	43	4696.28	7968	0.679497	140432980
ERR5315004	PRJEB37886	AMPLICON	SAMEA8097795	ERX5104407	COG-UK/ALDP-121EF0D	Illumina NovaSeq 6000	PAIRED	PCR	VIRAL RNA	Severe acute respiratory syndrome coronavirus 2	Homo sapiens	ILLUMINA	2021-02-04	United Kingdom	Europe	44	4648.42	4565	0.981005	139001646
ERR5315005	PRJEB37886	AMPLICON	SAMEA8097796	ERX5104408	COG-UK/ALDP-121E9F0	Illumina NovaSeq 6000	PAIRED	PCR	VIRAL RNA	Severe acute respiratory syndrome coronavirus 2	Homo sapiens	ILLUMINA	2021-02-04	United Kingdom	Europe	42	4712.53	8000	0.663713	140918802
ERR5315006	PRJEB37886	AMPLICON	SAMEA8097797	ERX5104409	COG-UK/ALDP-121EFC1	Illumina NovaSeq 6000	PAIRED	PCR	VIRAL RNA	Severe acute respiratory syndrome coronavirus 2	Homo sapiens	ILLUMINA	2021-02-04	United Kingdom	Europe	42	4608.11	4358	0.983614	137796344
ERR5315007	PRJEB37886	AMPLICON	SAMEA8097798	ERX5104410	COG-UK/ALDP-121D91F	Illumina NovaSeq 6000	PAIRED	PCR	VIRAL RNA	Severe acute respiratory syndrome coronavirus 2	Homo sapiens	ILLUMINA	2021-02-04	United Kingdom	Europe	46	4721.15	8001	0.654851	141176579
ERR5315008	PRJEB37886	AMPLICON	SAMEA8097799	ERX5104411	COG-UK/ALDP-121D9D3	Illumina NovaSeq 6000	PAIRED	PCR	VIRAL RNA	Severe acute respiratory syndrome coronavirus 2	Homo sapiens	ILLUMINA	2021-02-04	United Kingdom	Europe	42	4710.9	7945	0.66709	140870121
ERR5315009	PRJEB37886	AMPLICON	SAMEA8097800	ERX5104412	COG-UK/ALDP-121DFB3	Illumina NovaSeq 6000	PAIRED	PCR	VIRAL RNA	Severe acute respiratory syndrome coronavirus 2	Homo sapiens	ILLUMINA	2021-02-04	United Kingdom	Europe	41	4624.74	5022	0.859947	138293684
ERR5315010	PRJEB37886	AMPLICON	SAMEA8097801	ERX5104413	COG-UK/ALDP-121DA94	Illumina NovaSeq 6000	PAIRED	PCR	VIRAL RNA	Severe acute respiratory syndrome coronavirus 2	Homo sapiens	ILLUMINA	2021-02-04	United Kingdom	Europe	42	4675.4	4963	0.84958	139808453
ERR5315011	PRJEB37886	AMPLICON	SAMEA8097802	ERX5104414	COG-UK/ALDP-121E073	Illumina NovaSeq 6000	PAIRED	PCR	VIRAL RNA	Severe acute respiratory syndrome coronavirus 2	Homo sapiens	ILLUMINA	2021-02-04	United Kingdom	Europe	41	4713.93	7950	0.677758	140960532
ERR5315012	PRJEB37886	AMPLICON	SAMEA8097803	ERX5104415	COG-UK/ALDP-121DB55	Illumina NovaSeq 6000	PAIRED	PCR	VIRAL RNA	Severe acute respiratory syndrome coronavirus 2	Homo sapiens	ILLUMINA	2021-02-04	United Kingdom	Europe	42	4688.14	6224	0.727686	140189497
ERR5315013	PRJEB37886	AMPLICON	SAMEA8097804	ERX5104416	COG-UK/ALDP-121E134	Illumina NovaSeq 6000	PAIRED	PCR	VIRAL RNA	Severe acute respiratory syndrome coronavirus 2	Homo sapiens	ILLUMINA	2021-02-04	United Kingdom	Europe	49	4711.87	6680	0.732268	140899108
ERR5315014	PRJEB37886	AMPLICON	SAMEA8097805	ERX5104417	COG-UK/ALDP-121DC07	Illumina NovaSeq 6000	PAIRED	PCR	VIRAL RNA	Severe acute respiratory syndrome coronavirus 2	Homo sapiens	ILLUMINA	2021-02-04	United Kingdom	Europe	43	4687.76	7589	0.678226	140178130
ERR5315016	PRJEB37886	AMPLICON	SAMEA8097807	ERX5104419	COG-UK/ALDP-121DCCB	Illumina NovaSeq 6000	PAIRED	PCR	VIRAL RNA	Severe acute respiratory syndrome coronavirus 2	Homo sapiens	ILLUMINA	2021-02-04	United Kingdom	Europe	46	4700.35	5919	0.748253	140554518
ERR5315017	PRJEB37886	AMPLICON	SAMEA8097808	ERX5104420	COG-UK/ALDP-121E2B9	Illumina NovaSeq 6000	PAIRED	PCR	VIRAL RNA	Severe acute respiratory syndrome coronavirus 2	Homo sapiens	ILLUMINA	2021-02-04	United Kingdom	Europe	44	4699.32	7075	0.712036	140523826
ERR5315018	PRJEB37886	AMPLICON	SAMEA8097809	ERX5104421	COG-UK/ALDP-121DD8C	Illumina NovaSeq 6000	PAIRED	PCR	VIRAL RNA	Severe acute respiratory syndrome coronavirus 2	Homo sapiens	ILLUMINA	2021-02-04	United Kingdom	Europe	44	4718.21	8002	0.651272	141088715
ERR5315019	PRJEB37886	AMPLICON	SAMEA8097810	ERX5104422	COG-UK/ALDP-121E35C	Illumina NovaSeq 6000	PAIRED	PCR	VIRAL RNA	Severe acute respiratory syndrome coronavirus 2	Homo sapiens	ILLUMINA	2021-02-04	United Kingdom	Europe	58	3156.14	2770	0.976591	94378171
ERR5315020	PRJEB37886	AMPLICON	SAMEA8097811	ERX5104423	COG-UK/ALDP-121DE3E	Illumina NovaSeq 6000	PAIRED	PCR	VIRAL RNA	Severe acute respiratory syndrome coronavirus 2	Homo sapiens	ILLUMINA	2021-02-04	United Kingdom	Europe	38	4715.99	7145	0.704545	141022200
ERR5315021	PRJEB37886	AMPLICON	SAMEA8097812	ERX5104424	COG-UK/ALDP-121E41D	Illumina NovaSeq 6000	PAIRED	PCR	VIRAL RNA	Severe acute respiratory syndrome coronavirus 2	Homo sapiens	ILLUMINA	2021-02-04	United Kingdom	Europe	46	4723.39	7996	0.666388	141243592
ERR5315022	PRJEB37886	AMPLICON	SAMEA8097813	ERX5104425	COG-UK/ALDP-121E4D1	Illumina NovaSeq 6000	PAIRED	PCR	VIRAL RNA	Severe acute respiratory syndrome coronavirus 2	Homo sapiens	ILLUMINA	2021-02-04	United Kingdom	Europe	44	4678.19	4913	0.88135	139891840
ERR5315023	PRJEB37886	AMPLICON	SAMEA8097814	ERX5104426	COG-UK/ALDP-121EAB1	Illumina NovaSeq 6000	PAIRED	PCR	VIRAL RNA	Severe acute respiratory syndrome coronavirus 2	Homo sapiens	ILLUMINA	2021-02-04	United Kingdom	Europe	44	4665.74	5019	0.877136	139519516
ERR5315024	PRJEB37886	AMPLICON	SAMEA8097815	ERX5104427	COG-UK/ALDP-121E592	Illumina NovaSeq 6000	PAIRED	PCR	VIRAL RNA	Severe acute respiratory syndrome coronavirus 2	Homo sapiens	ILLUMINA	2021-02-04	United Kingdom	Europe	43	4705.06	5450	0.845868	140695291
ERR5315025	PRJEB37886	AMPLICON	SAMEA8097816	ERX5104428	COG-UK/ALDP-121EB72	Illumina NovaSeq 6000	PAIRED	PCR	VIRAL RNA	Severe acute respiratory syndrome coronavirus 2	Homo sapiens	ILLUMINA	2021-02-04	United Kingdom	Europe	41	4720.52	8000	0.671839	141157704
ERR5315026	PRJEB37886	AMPLICON	SAMEA8097817	ERX5104429	COG-UK/ALDP-121E653	Illumina NovaSeq 6000	PAIRED	PCR	VIRAL RNA	Severe acute respiratory syndrome coronavirus 2	Homo sapiens	ILLUMINA	2021-02-04	United Kingdom	Europe	43	4383.87	4081	0.986256	131090972
ERR5315027	PRJEB37886	AMPLICON	SAMEA8097818	ERX5104430	COG-UK/ALDP-121EC15	Illumina NovaSeq 6000	PAIRED	PCR	VIRAL RNA	Severe acute respiratory syndrome coronavirus 2	Homo sapiens	ILLUMINA	2021-02-04	United Kingdom	Europe	47	4723.12	8001	0.668963	141235569
ERR5315028	PRJEB37886	AMPLICON	SAMEA8097819	ERX5104431	COG-UK/ALDP-121E714	Illumina NovaSeq 6000	PAIRED	PCR	VIRAL RNA	Severe acute respiratory syndrome coronavirus 2	Homo sapiens	ILLUMINA	2021-02-04	United Kingdom	Europe	40	4727.08	8006	0.64522	141354022
ERR5315029	PRJEB37886	AMPLICON	SAMEA8097820	ERX5104432	COG-UK/ALDP-121ECD9	Illumina NovaSeq 6000	PAIRED	PCR	VIRAL RNA	Severe acute respiratory syndrome coronavirus 2	Homo sapiens	ILLUMINA	2021-02-04	United Kingdom	Europe	39	4720.11	8004	0.640471	141145344
ERR5315030	PRJEB37886	AMPLICON	SAMEA8097821	ERX5104433	COG-UK/ALDP-121E7D8	Illumina NovaSeq 6000	PAIRED	PCR	VIRAL RNA	Severe acute respiratory syndrome coronavirus 2	Homo sapiens	ILLUMINA	2021-02-04	United Kingdom	Europe	27	4711.53	8002	0.654617	140888844
ERR5315031	PRJEB37886	AMPLICON	SAMEA8097822	ERX5104434	COG-UK/ALDP-121ED9A	Illumina NovaSeq 6000	PAIRED	PCR	VIRAL RNA	Severe acute respiratory syndrome coronavirus 2	Homo sapiens	ILLUMINA	2021-02-04	United Kingdom	Europe	40	4717.8	8001	0.660101	141076226
ERR5315032	PRJEB37886	AMPLICON	SAMEA8097823	ERX5104435	COG-UK/ALDP-121EE5B	Illumina NovaSeq 6000	PAIRED	PCR	VIRAL RNA	Severe acute respiratory syndrome coronavirus 2	Homo sapiens	ILLUMINA	2021-02-04	United Kingdom	Europe	41	4707.63	7945	0.673043	140772383
ERR5315033	PRJEB37886	AMPLICON	SAMEA8097824	ERX5104436	COG-UK/ALDP-121E94B	Illumina NovaSeq 6000	PAIRED	PCR	VIRAL RNA	Severe acute respiratory syndrome coronavirus 2	Homo sapiens	ILLUMINA	2021-02-04	United Kingdom	Europe	43	4705.18	7385	0.700799	140699140
ERR5315034	PRJEB37886	AMPLICON	SAMEA8097825	ERX5104437	COG-UK/ALDP-121EF1C	Illumina NovaSeq 6000	PAIRED	PCR	VIRAL RNA	Severe acute respiratory syndrome coronavirus 2	Homo sapiens	ILLUMINA	2021-02-04	United Kingdom	Europe	48	4288.69	3954	0.985787	128244759
ERR5315035	PRJEB37886	AMPLICON	SAMEA8097826	ERX5104438	COG-UK/ALDP-121D92E	Illumina NovaSeq 6000	PAIRED	PCR	VIRAL RNA	Severe acute respiratory syndrome coronavirus 2	Homo sapiens	ILLUMINA	2021-02-04	United Kingdom	Europe	42	4711.57	7224	0.707053	140890012
ERR5315037	PRJEB37886	AMPLICON	SAMEA8097828	ERX5104440	COG-UK/ALDP-121D9E2	Illumina NovaSeq 6000	PAIRED	PCR	VIRAL RNA	Severe acute respiratory syndrome coronavirus 2	Homo sapiens	ILLUMINA	2021-02-04	United Kingdom	Europe	43	4659.62	4642	0.918737	139336669
ERR5315038	PRJEB37886	AMPLICON	SAMEA8097829	ERX5104441	COG-UK/ALDP-121DFC2	Illumina NovaSeq 6000	PAIRED	PCR	VIRAL RNA	Severe acute respiratory syndrome coronavirus 2	Homo sapiens	ILLUMINA	2021-02-05	United Kingdom	Europe	48	4713.57	8001	0.6598	140950032
ERR5315039	PRJEB37886	AMPLICON	SAMEA8097830	ERX5104442	COG-UK/ALDP-121DAA3	Illumina NovaSeq 6000	PAIRED	PCR	VIRAL RNA	Severe acute respiratory syndrome coronavirus 2	Homo sapiens	ILLUMINA	2021-02-04	United Kingdom	Europe	50	4697.29	8000	0.658897	140463131
ERR5315040	PRJEB37886	AMPLICON	SAMEA8097831	ERX5104443	COG-UK/ALDP-121E082	Illumina NovaSeq 6000	PAIRED	PCR	VIRAL RNA	Severe acute respiratory syndrome coronavirus 2	Homo sapiens	ILLUMINA	2021-02-05	United Kingdom	Europe	40	4705	8000	0.66077	140693749
ERR5315041	PRJEB37886	AMPLICON	SAMEA8097832	ERX5104444	COG-UK/ALDP-121DB64	Illumina NovaSeq 6000	PAIRED	PCR	VIRAL RNA	Severe acute respiratory syndrome coronavirus 2	Homo sapiens	ILLUMINA	2021-02-04	United Kingdom	Europe	53	4713.91	8001	0.661305	140960007
ERR5315042	PRJEB37886	AMPLICON	SAMEA8097833	ERX5104445	COG-UK/ALDP-121E143	Illumina NovaSeq 6000	PAIRED	PCR	VIRAL RNA	Severe acute respiratory syndrome coronavirus 2	Homo sapiens	ILLUMINA	2021-02-05	United Kingdom	Europe	39	4704.2	6923	0.713574	140669745
ERR5315043	PRJEB37886	AMPLICON	SAMEA8097834	ERX5104446	COG-UK/ALDP-121DC16	Illumina NovaSeq 6000	PAIRED	PCR	VIRAL RNA	Severe acute respiratory syndrome coronavirus 2	Homo sapiens	ILLUMINA	2021-02-04	United Kingdom	Europe	42	4681.5	6904	0.715948	139990773
ERR5315044	PRJEB37886	AMPLICON	SAMEA8097835	ERX5104447	COG-UK/ALDP-121E204	Illumina NovaSeq 6000	PAIRED	PCR	VIRAL RNA	Severe acute respiratory syndrome coronavirus 2	Homo sapiens	ILLUMINA	2021-02-05	United Kingdom	Europe	47	4714.01	5790	0.771394	140962936
ERR5315045	PRJEB37886	AMPLICON	SAMEA8097836	ERX5104448	COG-UK/ALDP-121DCDA	Illumina NovaSeq 6000	PAIRED	PCR	VIRAL RNA	Severe acute respiratory syndrome coronavirus 2	Homo sapiens	ILLUMINA	2021-02-04	United Kingdom	Europe	41	4702.51	5612	0.788449	140619080
ERR5315046	PRJEB37886	AMPLICON	SAMEA8097837	ERX5104449	COG-UK/ALDP-121E2C8	Illumina NovaSeq 6000	PAIRED	PCR	VIRAL RNA	Severe acute respiratory syndrome coronavirus 2	Homo sapiens	ILLUMINA	2021-02-05	United Kingdom	Europe	47	4710.88	7850	0.686486	140869411
ERR5315047	PRJEB37886	AMPLICON	SAMEA8097838	ERX5104450	COG-UK/ALDP-121DD9B	Illumina NovaSeq 6000	PAIRED	PCR	VIRAL RNA	Severe acute respiratory syndrome coronavirus 2	Homo sapiens	ILLUMINA	2021-02-04	United Kingdom	Europe	43	4691.64	5146	0.855633	140294186
ERR5315048	PRJEB37886	AMPLICON	SAMEA8097839	ERX5104451	COG-UK/ALDP-121E36B	Illumina NovaSeq 6000	PAIRED	PCR	VIRAL RNA	Severe acute respiratory syndrome coronavirus 2	Homo sapiens	ILLUMINA	2021-02-05	United Kingdom	Europe	42	4707.33	6747	0.70401	140763284
ERR5315049	PRJEB37886	AMPLICON	SAMEA8097840	ERX5104452	COG-UK/ALDP-121DE4D	Illumina NovaSeq 6000	PAIRED	PCR	VIRAL RNA	Severe acute respiratory syndrome coronavirus 2	Homo sapiens	ILLUMINA	2021-02-04	United Kingdom	Europe	42	4718.84	8005	0.63696	141107416
ERR5315050	PRJEB37886	AMPLICON	SAMEA8097841	ERX5104453	COG-UK/ALDP-121E42C	Illumina NovaSeq 6000	PAIRED	PCR	VIRAL RNA	Severe acute respiratory syndrome coronavirus 2	Homo sapiens	ILLUMINA	2021-02-05	United Kingdom	Europe	45	4685.76	7715	0.689262	140118292
ERR5315051	PRJEB37886	AMPLICON	SAMEA8097842	ERX5104454	COG-UK/ALDP-121E4E0	Illumina NovaSeq 6000	PAIRED	PCR	VIRAL RNA	Severe acute respiratory syndrome coronavirus 2	Homo sapiens	ILLUMINA	2021-02-04	United Kingdom	Europe	43	4722.76	8005	0.647092	141224643
ERR5315052	PRJEB37886	AMPLICON	SAMEA8097843	ERX5104455	COG-UK/ALDP-121EAC0	Illumina NovaSeq 6000	PAIRED	PCR	VIRAL RNA	Severe acute respiratory syndrome coronavirus 2	Homo sapiens	ILLUMINA	2021-02-04	United Kingdom	Europe	27	4703.05	5815	0.776109	140635180
ERR5315053	PRJEB37886	AMPLICON	SAMEA8097844	ERX5104456	COG-UK/ALDP-121E5A1	Illumina NovaSeq 6000	PAIRED	PCR	VIRAL RNA	Severe acute respiratory syndrome coronavirus 2	Homo sapiens	ILLUMINA	2021-02-04	United Kingdom	Europe	39	4716.02	8004	0.645153	141023089
ERR5315054	PRJEB37886	AMPLICON	SAMEA8097845	ERX5104457	COG-UK/ALDP-121E662	Illumina NovaSeq 6000	PAIRED	PCR	VIRAL RNA	Severe acute respiratory syndrome coronavirus 2	Homo sapiens	ILLUMINA	2021-02-04	United Kingdom	Europe	39	4706.92	7141	0.708324	140750925
ERR5315055	PRJEB37886	AMPLICON	SAMEA8097846	ERX5104458	COG-UK/ALDP-121EC24	Illumina NovaSeq 6000	PAIRED	PCR	VIRAL RNA	Severe acute respiratory syndrome coronavirus 2	Homo sapiens	ILLUMINA	2021-02-04	United Kingdom	Europe	41	3674.39	3473	0.976357	109875248
ERR5315056	PRJEB37886	AMPLICON	SAMEA8097847	ERX5104459	COG-UK/ALDP-121E723	Illumina NovaSeq 6000	PAIRED	PCR	VIRAL RNA	Severe acute respiratory syndrome coronavirus 2	Homo sapiens	ILLUMINA	2021-02-04	United Kingdom	Europe	123	1050.7	669	0.914356	31418940
ERR5315057	PRJEB37886	AMPLICON	SAMEA8097848	ERX5104460	COG-UK/ALDP-121ECE8	Illumina NovaSeq 6000	PAIRED	PCR	VIRAL RNA	Severe acute respiratory syndrome coronavirus 2	Homo sapiens	ILLUMINA	2021-02-04	United Kingdom	Europe	58	2513.02	2124	0.97308	75146809
ERR5315058	PRJEB37886	AMPLICON	SAMEA8097849	ERX5104461	COG-UK/ALDP-121E7E7	Illumina NovaSeq 6000	PAIRED	PCR	VIRAL RNA	Severe acute respiratory syndrome coronavirus 2	Homo sapiens	ILLUMINA	2021-02-04	United Kingdom	Europe	50	4571.26	4312	0.983079	136694420
ERR5315059	PRJEB37886	AMPLICON	SAMEA8097850	ERX5104462	COG-UK/ALDP-121EE6A	Illumina NovaSeq 6000	PAIRED	PCR	VIRAL RNA	Severe acute respiratory syndrome coronavirus 2	Homo sapiens	ILLUMINA	2021-02-04	United Kingdom	Europe	44	4699.64	7444	0.68652	140533248
ERR5315060	PRJEB37886	AMPLICON	SAMEA8097851	ERX5104463	COG-UK/ALDP-121E95A	Illumina NovaSeq 6000	PAIRED	PCR	VIRAL RNA	Severe acute respiratory syndrome coronavirus 2	Homo sapiens	ILLUMINA	2021-02-04	United Kingdom	Europe	43	4676.94	5470	0.813464	139854424
ERR5315062	PRJEB37886	AMPLICON	SAMEA8097853	ERX5104465	COG-UK/ALDP-121DF1D	Illumina NovaSeq 6000	PAIRED	PCR	VIRAL RNA	Severe acute respiratory syndrome coronavirus 2	Homo sapiens	ILLUMINA	2021-02-05	United Kingdom	Europe	42	4704.47	7817	0.680099	140677833
ERR5315063	PRJEB37886	AMPLICON	SAMEA8097854	ERX5104466	COG-UK/ALDP-121D9F1	Illumina NovaSeq 6000	PAIRED	PCR	VIRAL RNA	Severe acute respiratory syndrome coronavirus 2	Homo sapiens	ILLUMINA	2021-02-04	United Kingdom	Europe	48	4697.41	8001	0.64338	140466503
ERR5315064	PRJEB37886	AMPLICON	SAMEA8097855	ERX5104467	COG-UK/ALDP-121DFD1	Illumina NovaSeq 6000	PAIRED	PCR	VIRAL RNA	Severe acute respiratory syndrome coronavirus 2	Homo sapiens	ILLUMINA	2021-02-05	United Kingdom	Europe	48	4722.35	8007	0.635287	141212441
ERR5315065	PRJEB37886	AMPLICON	SAMEA8097856	ERX5104468	COG-UK/ALDP-121D94C	Illumina NovaSeq 6000	PAIRED	PCR	VIRAL RNA	Severe acute respiratory syndrome coronavirus 2	Homo sapiens	ILLUMINA	2021-02-04	United Kingdom	Europe	43	4644.04	4593	0.923988	138870837
ERR5315066	PRJEB37886	AMPLICON	SAMEA8097857	ERX5104469	COG-UK/ALDP-121DF2C	Illumina NovaSeq 6000	PAIRED	PCR	VIRAL RNA	Severe acute respiratory syndrome coronavirus 2	Homo sapiens	ILLUMINA	2021-02-05	United Kingdom	Europe	38	4716.57	6276	0.731264	141039735
ERR5315067	PRJEB37886	AMPLICON	SAMEA8097858	ERX5104470	COG-UK/ALDP-121DDAA	Illumina NovaSeq 6000	PAIRED	PCR	VIRAL RNA	Severe acute respiratory syndrome coronavirus 2	Homo sapiens	ILLUMINA	2021-02-04	United Kingdom	Europe	37	4726.5	5902	0.756412	141336512
ERR5315068	PRJEB37886	AMPLICON	SAMEA8097859	ERX5104471	COG-UK/ALDP-121E389	Illumina NovaSeq 6000	PAIRED	PCR	VIRAL RNA	Severe acute respiratory syndrome coronavirus 2	Homo sapiens	ILLUMINA	2021-02-05	United Kingdom	Europe	42	4724.85	8008	0.632679	141287143
ERR5315069	PRJEB37886	AMPLICON	SAMEA8097860	ERX5104472	COG-UK/ALDP-121DC25	Illumina NovaSeq 6000	PAIRED	PCR	VIRAL RNA	Severe acute respiratory syndrome coronavirus 2	Homo sapiens	ILLUMINA	2021-02-04	United Kingdom	Europe	46	4332.13	4068	0.980871	129543585
ERR5315070	PRJEB37886	AMPLICON	SAMEA8097861	ERX5104473	COG-UK/ALDP-121E398	Illumina NovaSeq 6000	PAIRED	PCR	VIRAL RNA	Severe acute respiratory syndrome coronavirus 2	Homo sapiens	ILLUMINA	2021-02-05	United Kingdom	Europe	221	2183.88	1562	0.960372	65304630
ERR5315071	PRJEB37886	AMPLICON	SAMEA8097862	ERX5104474	COG-UK/ALDP-121DCE9	Illumina NovaSeq 6000	PAIRED	PCR	VIRAL RNA	Severe acute respiratory syndrome coronavirus 2	Homo sapiens	ILLUMINA	2021-02-05	United Kingdom	Europe	43	4700.98	5972	0.75571	140573436
ERR5315072	PRJEB37886	AMPLICON	SAMEA8097863	ERX5104475	COG-UK/ALDP-121DC34	Illumina NovaSeq 6000	PAIRED	PCR	VIRAL RNA	Severe acute respiratory syndrome coronavirus 2	Homo sapiens	ILLUMINA	2021-02-05	United Kingdom	Europe	47	4582.11	4375	0.987827	137018902
ERR5315073	PRJEB37886	AMPLICON	SAMEA8097864	ERX5104476	COG-UK/ALDP-121E37A	Illumina NovaSeq 6000	PAIRED	PCR	VIRAL RNA	Severe acute respiratory syndrome coronavirus 2	Homo sapiens	ILLUMINA	2021-02-05	United Kingdom	Europe	47	3647.15	3530	0.985787	109060628
ERR5315074	PRJEB37886	AMPLICON	SAMEA8097865	ERX5104477	COG-UK/ALDP-121DE5C	Illumina NovaSeq 6000	PAIRED	PCR	VIRAL RNA	Severe acute respiratory syndrome coronavirus 2	Homo sapiens	ILLUMINA	2021-02-05	United Kingdom	Europe	48	4725.63	8005	0.650503	141310639
ERR5315075	PRJEB37886	AMPLICON	SAMEA8097866	ERX5104478	COG-UK/ALDP-121E43B	Illumina NovaSeq 6000	PAIRED	PCR	VIRAL RNA	Severe acute respiratory syndrome coronavirus 2	Homo sapiens	ILLUMINA	2021-02-05	United Kingdom	Europe	43	4721.36	8004	0.646624	141182699
ERR5315076	PRJEB37886	AMPLICON	SAMEA8097867	ERX5104479	COG-UK/ALDP-121E4FF	Illumina NovaSeq 6000	PAIRED	PCR	VIRAL RNA	Severe acute respiratory syndrome coronavirus 2	Homo sapiens	ILLUMINA	2021-02-04	United Kingdom	Europe	47	4686.89	4868	0.962044	140152010
ERR5315077	PRJEB37886	AMPLICON	SAMEA8097868	ERX5104480	COG-UK/ALDP-121EADF	Illumina NovaSeq 6000	PAIRED	PCR	VIRAL RNA	Severe acute respiratory syndrome coronavirus 2	Homo sapiens	ILLUMINA	2021-02-04	United Kingdom	Europe	43	4719.71	5633	0.808715	141133396
ERR5315078	PRJEB37886	AMPLICON	SAMEA8097869	ERX5104481	COG-UK/ALDP-121E5B0	Illumina NovaSeq 6000	PAIRED	PCR	VIRAL RNA	Severe acute respiratory syndrome coronavirus 2	Homo sapiens	ILLUMINA	2021-02-04	United Kingdom	Europe	42	4719.8	7377	0.696686	141136047
ERR5315079	PRJEB37886	AMPLICON	SAMEA8097870	ERX5104482	COG-UK/ALDP-121EB81	Illumina NovaSeq 6000	PAIRED	PCR	VIRAL RNA	Severe acute respiratory syndrome coronavirus 2	Homo sapiens	ILLUMINA	2021-02-03	United Kingdom	Europe	40	4719.55	8005	0.641574	141128673
ERR5315080	PRJEB37886	AMPLICON	SAMEA8097871	ERX5104483	COG-UK/ALDP-121E50B	Illumina NovaSeq 6000	PAIRED	PCR	VIRAL RNA	Severe acute respiratory syndrome coronavirus 2	Homo sapiens	ILLUMINA	2021-02-04	United Kingdom	Europe	58	3439.72	3116	0.985787	102857954
ERR5315081	PRJEB37886	AMPLICON	SAMEA8097872	ERX5104484	COG-UK/ALDP-121E969	Illumina NovaSeq 6000	PAIRED	PCR	VIRAL RNA	Severe acute respiratory syndrome coronavirus 2	Homo sapiens	ILLUMINA	2021-02-04	United Kingdom	Europe	40	4698.28	5393	0.831789	140492698
ERR5315082	PRJEB37886	AMPLICON	SAMEA8097873	ERX5104485	COG-UK/ALDP-121ECF7	Illumina NovaSeq 6000	PAIRED	PCR	VIRAL RNA	Severe acute respiratory syndrome coronavirus 2	Homo sapiens	ILLUMINA	2021-02-04	United Kingdom	Europe	41	4687.51	4736	0.979969	140170574
ERR5315083	PRJEB37886	AMPLICON	SAMEA8097874	ERX5104486	COG-UK/ALDP-121E978	Illumina NovaSeq 6000	PAIRED	PCR	VIRAL RNA	Severe acute respiratory syndrome coronavirus 2	Homo sapiens	ILLUMINA	2021-02-04	United Kingdom	Europe	51	3863.49	3623	0.977795	115530038
ERR5315084	PRJEB37886	AMPLICON	SAMEA8097875	ERX5104487	COG-UK/ALDP-121EDB8	Illumina NovaSeq 6000	PAIRED	PCR	VIRAL RNA	Severe acute respiratory syndrome coronavirus 2	Homo sapiens	ILLUMINA	2021-02-04	United Kingdom	Europe	45	4715.35	8002	0.653279	141003190
ERR5315085	PRJEB37886	AMPLICON	SAMEA8097876	ERX5104488	COG-UK/ALDP-121E8A8	Illumina NovaSeq 6000	PAIRED	PCR	VIRAL RNA	Severe acute respiratory syndrome coronavirus 2	Homo sapiens	ILLUMINA	2021-02-04	United Kingdom	Europe	84	1524.7	980	0.92897	45593175
ERR5315086	PRJEB37886	AMPLICON	SAMEA8097877	ERX5104489	COG-UK/ALDP-121E7F6	Illumina NovaSeq 6000	PAIRED	PCR	VIRAL RNA	Severe acute respiratory syndrome coronavirus 2	Homo sapiens	ILLUMINA	2021-02-04	United Kingdom	Europe	41	4732.65	8001	0.653346	141520450
ERR5315087	PRJEB37886	AMPLICON	SAMEA8097878	ERX5104490	COG-UK/ALDP-121EF3A	Illumina NovaSeq 6000	PAIRED	PCR	VIRAL RNA	Severe acute respiratory syndrome coronavirus 2	Homo sapiens	ILLUMINA	2021-02-04	United Kingdom	Europe	24	4719.71	8005	0.633013	141133633
ERR5315088	PRJEB37886	AMPLICON	SAMEA8097879	ERX5104491	COG-UK/ALDP-121EA1B	Illumina NovaSeq 6000	PAIRED	PCR	VIRAL RNA	Severe acute respiratory syndrome coronavirus 2	Homo sapiens	ILLUMINA	2021-02-04	United Kingdom	Europe	91	2801.39	2284	0.976591	83769888
ERR5315089	PRJEB37886	AMPLICON	SAMEA8097880	ERX5104492	COG-UK/ALDP-121EFFE	Illumina NovaSeq 6000	PAIRED	PCR	VIRAL RNA	Severe acute respiratory syndrome coronavirus 2	Homo sapiens	ILLUMINA	2021-02-04	United Kingdom	Europe	23	4659.56	5153	0.892252	139334963
ERR5315095	PRJEB37886	AMPLICON	SAMEA8097881	ERX5104498	COG-UK/CAMC-1216AB9	Illumina NovaSeq 6000	PAIRED	PCR	VIRAL RNA	Severe acute respiratory syndrome coronavirus 2	Homo sapiens	ILLUMINA	2021-02-06	United Kingdom	Europe	47	4710.43	8007	0.625623	140855934
ERR5315096	PRJEB37886	AMPLICON	SAMEA8097882	ERX5104499	COG-UK/CAMC-1217247	Illumina NovaSeq 6000	PAIRED	PCR	VIRAL RNA	Severe acute respiratory syndrome coronavirus 2	Homo sapiens	ILLUMINA	2021-02-06	United Kingdom	Europe	45	4709.97	8008	0.625723	140842322
ERR5315097	PRJEB37886	AMPLICON	SAMEA8097883	ERX5104500	COG-UK/CAMC-1216AD7	Illumina NovaSeq 6000	PAIRED	PCR	VIRAL RNA	Severe acute respiratory syndrome coronavirus 2	Homo sapiens	ILLUMINA	2021-02-06	United Kingdom	Europe	44	4709.13	8008	0.62258	140817255
ERR5315098	PRJEB37886	AMPLICON	SAMEA8097884	ERX5104501	COG-UK/CAMC-1217265	Illumina NovaSeq 6000	PAIRED	PCR	VIRAL RNA	Severe acute respiratory syndrome coronavirus 2	Homo sapiens	ILLUMINA	2021-02-06	United Kingdom	Europe	45	4713.15	8008	0.631776	140937298
ERR5315099	PRJEB37886	AMPLICON	SAMEA8097885	ERX5104502	COG-UK/CAMC-1216AE6	Illumina NovaSeq 6000	PAIRED	PCR	VIRAL RNA	Severe acute respiratory syndrome coronavirus 2	Homo sapiens	ILLUMINA	2021-02-06	United Kingdom	Europe	42	4709.55	8013	0.614186	140829667
ERR5315100	PRJEB37886	AMPLICON	SAMEA8097886	ERX5104503	COG-UK/CAMC-1217274	Illumina NovaSeq 6000	PAIRED	PCR	VIRAL RNA	Severe acute respiratory syndrome coronavirus 2	Homo sapiens	ILLUMINA	2021-02-06	United Kingdom	Europe	42	4718.2	8009	0.62793	141088328
ERR5315101	PRJEB37886	AMPLICON	SAMEA8097887	ERX5104504	COG-UK/CAMC-1216AF5	Illumina NovaSeq 6000	PAIRED	PCR	VIRAL RNA	Severe acute respiratory syndrome coronavirus 2	Homo sapiens	ILLUMINA	2021-02-06	United Kingdom	Europe	43	4661.78	7997	0.65348	139401351
ERR5315102	PRJEB37886	AMPLICON	SAMEA8097888	ERX5104505	COG-UK/CAMC-1217283	Illumina NovaSeq 6000	PAIRED	PCR	VIRAL RNA	Severe acute respiratory syndrome coronavirus 2	Homo sapiens	ILLUMINA	2021-02-06	United Kingdom	Europe	43	4715.73	8007	0.636023	141014336
ERR5315103	PRJEB37886	AMPLICON	SAMEA8097889	ERX5104506	COG-UK/CAMC-1216B01	Illumina NovaSeq 6000	PAIRED	PCR	VIRAL RNA	Severe acute respiratory syndrome coronavirus 2	Homo sapiens	ILLUMINA	2021-02-06	United Kingdom	Europe	60	2770.68	2268	0.985787	82851536
ERR5315104	PRJEB37886	AMPLICON	SAMEA8097890	ERX5104507	COG-UK/CAMC-1217292	Illumina NovaSeq 6000	PAIRED	PCR	VIRAL RNA	Severe acute respiratory syndrome coronavirus 2	Homo sapiens	ILLUMINA	2021-02-06	United Kingdom	Europe	43	4418.91	4151	0.966559	132138760
ERR5315106	PRJEB37886	AMPLICON	SAMEA8097892	ERX5104509	COG-UK/CAMC-12172A1	Illumina NovaSeq 6000	PAIRED	PCR	VIRAL RNA	Severe acute respiratory syndrome coronavirus 2	Homo sapiens	ILLUMINA	2021-02-06	United Kingdom	Europe	47	4685.73	7998	0.647627	140117363
ERR5315107	PRJEB37886	AMPLICON	SAMEA8097893	ERX5104510	COG-UK/CAMC-1216B2F	Illumina NovaSeq 6000	PAIRED	PCR	VIRAL RNA	Severe acute respiratory syndrome coronavirus 2	Homo sapiens	ILLUMINA	2021-02-06	United Kingdom	Europe	45	NA	NA	0.662866	NA
ERR5315108	PRJEB37886	AMPLICON	SAMEA8097894	ERX5104511	COG-UK/CAMC-12172B0	Illumina NovaSeq 6000	PAIRED	PCR	VIRAL RNA	Severe acute respiratory syndrome coronavirus 2	Homo sapiens	ILLUMINA	2021-02-06	United Kingdom	Europe	48	4608.96	5084	0.793666	137821846
ERR5315109	PRJEB37886	AMPLICON	SAMEA8097895	ERX5104512	COG-UK/CAMC-1217784	Illumina NovaSeq 6000	PAIRED	PCR	VIRAL RNA	Severe acute respiratory syndrome coronavirus 2	Homo sapiens	ILLUMINA	2021-02-07	United Kingdom	Europe	46	3953.87	3609	0.990402	118232505
ERR5315110	PRJEB37886	AMPLICON	SAMEA8097896	ERX5104513	COG-UK/MILK-12159EA	Illumina NovaSeq 6000	PAIRED	PCR	VIRAL RNA	Severe acute respiratory syndrome coronavirus 2	Homo sapiens	ILLUMINA	2021-02-01	United Kingdom	Europe	49	4552.57	5034	0.835435	136135377
ERR5315111	PRJEB37886	AMPLICON	SAMEA8097897	ERX5104514	COG-UK/CAMC-1217793	Illumina NovaSeq 6000	PAIRED	PCR	VIRAL RNA	Severe acute respiratory syndrome coronavirus 2	Homo sapiens	ILLUMINA	2021-02-07	United Kingdom	Europe	75	964.511	587	0.918771	28841771
ERR5315112	PRJEB37886	AMPLICON	SAMEA8097898	ERX5104515	COG-UK/CAMC-12177A2	Illumina NovaSeq 6000	PAIRED	PCR	VIRAL RNA	Severe acute respiratory syndrome coronavirus 2	Homo sapiens	ILLUMINA	2021-02-07	United Kingdom	Europe	48	4550.4	4957	0.839916	136070548
ERR5315113	PRJEB37886	AMPLICON	SAMEA8097899	ERX5104516	COG-UK/MILK-1215A05	Illumina NovaSeq 6000	PAIRED	PCR	VIRAL RNA	Severe acute respiratory syndrome coronavirus 2	Homo sapiens	ILLUMINA	2021-02-01	United Kingdom	Europe	45	4165.03	3839	0.976725	124546827
ERR5315114	PRJEB37886	AMPLICON	SAMEA8097900	ERX5104517	COG-UK/CAMC-12177B1	Illumina NovaSeq 6000	PAIRED	PCR	VIRAL RNA	Severe acute respiratory syndrome coronavirus 2	Homo sapiens	ILLUMINA	2021-02-07	United Kingdom	Europe	44	4716.23	8010	0.627696	141029300
ERR5315115	PRJEB37886	AMPLICON	SAMEA8097901	ERX5104518	COG-UK/MILK-1215A14	Illumina NovaSeq 6000	PAIRED	PCR	VIRAL RNA	Severe acute respiratory syndrome coronavirus 2	Homo sapiens	ILLUMINA	2021-02-01	United Kingdom	Europe	46	4711.41	8009	0.62268	140885380
ERR5315116	PRJEB37886	AMPLICON	SAMEA8097902	ERX5104519	COG-UK/CAMC-12177C0	Illumina NovaSeq 6000	PAIRED	PCR	VIRAL RNA	Severe acute respiratory syndrome coronavirus 2	Homo sapiens	ILLUMINA	2021-02-07	United Kingdom	Europe	45	4726.95	8006	0.637428	141350096
ERR5315117	PRJEB37886	AMPLICON	SAMEA8097903	ERX5104520	COG-UK/MILK-1215A23	Illumina NovaSeq 6000	PAIRED	PCR	VIRAL RNA	Severe acute respiratory syndrome coronavirus 2	Homo sapiens	ILLUMINA	2021-02-01	United Kingdom	Europe	44	4711.35	8007	0.632445	140883521
ERR5315118	PRJEB37886	AMPLICON	SAMEA8097904	ERX5104521	COG-UK/CAMC-12177DF	Illumina NovaSeq 6000	PAIRED	PCR	VIRAL RNA	Severe acute respiratory syndrome coronavirus 2	Homo sapiens	ILLUMINA	2021-02-07	United Kingdom	Europe	41	4665.79	7734	0.668729	139521125
ERR5315119	PRJEB37886	AMPLICON	SAMEA8097905	ERX5104522	COG-UK/MILK-1215A32	Illumina NovaSeq 6000	PAIRED	PCR	VIRAL RNA	Severe acute respiratory syndrome coronavirus 2	Homo sapiens	ILLUMINA	2021-02-01	United Kingdom	Europe	48	4688.54	8004	0.636558	140201394
ERR5315120	PRJEB37886	AMPLICON	SAMEA8097906	ERX5104523	COG-UK/CAMC-12177EE	Illumina NovaSeq 6000	PAIRED	PCR	VIRAL RNA	Severe acute respiratory syndrome coronavirus 2	Homo sapiens	ILLUMINA	2021-02-07	United Kingdom	Europe	45	4499.55	4378	0.931177	134550120
ERR5315121	PRJEB37886	AMPLICON	SAMEA8097907	ERX5104524	COG-UK/MILK-1215A41	Illumina NovaSeq 6000	PAIRED	PCR	VIRAL RNA	Severe acute respiratory syndrome coronavirus 2	Homo sapiens	ILLUMINA	2021-02-01	United Kingdom	Europe	44	4675.72	8002	0.649667	139818160
ERR5315122	PRJEB37886	AMPLICON	SAMEA8097908	ERX5104525	COG-UK/CAMC-12177FD	Illumina NovaSeq 6000	PAIRED	PCR	VIRAL RNA	Severe acute respiratory syndrome coronavirus 2	Homo sapiens	ILLUMINA	2021-02-07	United Kingdom	Europe	43	4671.19	7519	0.665084	139682531
ERR5315123	PRJEB37886	AMPLICON	SAMEA8097909	ERX5104526	COG-UK/MILK-1215A50	Illumina NovaSeq 6000	PAIRED	PCR	VIRAL RNA	Severe acute respiratory syndrome coronavirus 2	Homo sapiens	ILLUMINA	2021-02-01	United Kingdom	Europe	45	4710.54	8008	0.629368	140859214
ERR5315124	PRJEB37886	AMPLICON	SAMEA8097910	ERX5104527	COG-UK/CAMC-1216B3E	Illumina NovaSeq 6000	PAIRED	PCR	VIRAL RNA	Severe acute respiratory syndrome coronavirus 2	Homo sapiens	ILLUMINA	2021-02-06	United Kingdom	Europe	74	2123.37	1561	0.976624	63495226
ERR5315125	PRJEB37886	AMPLICON	SAMEA8097911	ERX5104528	COG-UK/CAMC-12172CF	Illumina NovaSeq 6000	PAIRED	PCR	VIRAL RNA	Severe acute respiratory syndrome coronavirus 2	Homo sapiens	ILLUMINA	2021-02-06	United Kingdom	Europe	44	4703.44	8007	0.6185	140647010
ERR5315126	PRJEB37886	AMPLICON	SAMEA8097912	ERX5104529	COG-UK/CAMC-1216B4D	Illumina NovaSeq 6000	PAIRED	PCR	VIRAL RNA	Severe acute respiratory syndrome coronavirus 2	Homo sapiens	ILLUMINA	2021-02-06	United Kingdom	Europe	48	3816.79	3570	0.98562	114133334
ERR5315127	PRJEB37886	AMPLICON	SAMEA8097913	ERX5104530	COG-UK/CAMC-12172DE	Illumina NovaSeq 6000	PAIRED	PCR	VIRAL RNA	Severe acute respiratory syndrome coronavirus 2	Homo sapiens	ILLUMINA	2021-02-05	United Kingdom	Europe	45	4703.24	8006	0.617497	140641038
ERR5315128	PRJEB37886	AMPLICON	SAMEA8097914	ERX5104531	COG-UK/CAMC-1216B5C	Illumina NovaSeq 6000	PAIRED	PCR	VIRAL RNA	Severe acute respiratory syndrome coronavirus 2	Homo sapiens	ILLUMINA	2021-02-06	United Kingdom	Europe	41	4372.81	4074	0.958332	130760118
ERR5315129	PRJEB37886	AMPLICON	SAMEA8097915	ERX5104532	COG-UK/CAMC-12172ED	Illumina NovaSeq 6000	PAIRED	PCR	VIRAL RNA	Severe acute respiratory syndrome coronavirus 2	Homo sapiens	ILLUMINA	2021-02-05	United Kingdom	Europe	82	2097.36	1412	0.968465	62717492
ERR5315130	PRJEB37886	AMPLICON	SAMEA8097916	ERX5104533	COG-UK/CAMC-12172FC	Illumina NovaSeq 6000	PAIRED	PCR	VIRAL RNA	Severe acute respiratory syndrome coronavirus 2	Homo sapiens	ILLUMINA	2021-02-06	United Kingdom	Europe	37	4715.96	8006	0.63716	141021356
ERR5315132	PRJEB37886	AMPLICON	SAMEA8097918	ERX5104535	COG-UK/CAMC-1217308	Illumina NovaSeq 6000	PAIRED	PCR	VIRAL RNA	Severe acute respiratory syndrome coronavirus 2	Homo sapiens	ILLUMINA	2021-02-06	United Kingdom	Europe	44	4680.27	8002	0.62793	139953968
ERR5315134	PRJEB37886	AMPLICON	SAMEA8097920	ERX5104537	COG-UK/CAMC-1217317	Illumina NovaSeq 6000	PAIRED	PCR	VIRAL RNA	Severe acute respiratory syndrome coronavirus 2	Homo sapiens	ILLUMINA	2021-02-06	United Kingdom	Europe	42	4714.4	8008	0.627295	140974594
ERR5315135	PRJEB37886	AMPLICON	SAMEA8097921	ERX5104538	COG-UK/CAMC-1216B98	Illumina NovaSeq 6000	PAIRED	PCR	VIRAL RNA	Severe acute respiratory syndrome coronavirus 2	Homo sapiens	ILLUMINA	2021-02-06	United Kingdom	Europe	107	639.387	295	0.782095	19119596
ERR5315136	PRJEB37886	AMPLICON	SAMEA8097922	ERX5104539	COG-UK/CAMC-1217326	Illumina NovaSeq 6000	PAIRED	PCR	VIRAL RNA	Severe acute respiratory syndrome coronavirus 2	Homo sapiens	ILLUMINA	2021-02-06	United Kingdom	Europe	43	4708.16	8009	0.613684	140788173
ERR5315138	PRJEB37886	AMPLICON	SAMEA8097924	ERX5104541	COG-UK/CAMC-1217335	Illumina NovaSeq 6000	PAIRED	PCR	VIRAL RNA	Severe acute respiratory syndrome coronavirus 2	Homo sapiens	ILLUMINA	2021-02-05	United Kingdom	Europe	63	2969.89	2483	0.994348	88808509
ERR5315139	PRJEB37886	AMPLICON	SAMEA8097925	ERX5104542	COG-UK/CAMC-1217809	Illumina NovaSeq 6000	PAIRED	PCR	VIRAL RNA	Severe acute respiratory syndrome coronavirus 2	Homo sapiens	ILLUMINA	2021-02-07	United Kingdom	Europe	43	4707.5	8009	0.621877	140768380
ERR5315140	PRJEB37886	AMPLICON	SAMEA8097926	ERX5104543	COG-UK/MILK-1215A6F	Illumina NovaSeq 6000	PAIRED	PCR	VIRAL RNA	Severe acute respiratory syndrome coronavirus 2	Homo sapiens	ILLUMINA	2021-02-01	United Kingdom	Europe	42	4708.45	8009	0.618032	140796740
ERR5315141	PRJEB37886	AMPLICON	SAMEA8097927	ERX5104544	COG-UK/CAMC-1217818	Illumina NovaSeq 6000	PAIRED	PCR	VIRAL RNA	Severe acute respiratory syndrome coronavirus 2	Homo sapiens	ILLUMINA	2021-02-06	United Kingdom	Europe	89	1939.03	1314	0.976725	57982738
ERR5315142	PRJEB37886	AMPLICON	SAMEA8097928	ERX5104545	COG-UK/MILK-1215A7E	Illumina NovaSeq 6000	PAIRED	PCR	VIRAL RNA	Severe acute respiratory syndrome coronavirus 2	Homo sapiens	ILLUMINA	2021-02-01	United Kingdom	Europe	45	4716.21	8009	0.63191	141028857
ERR5315143	PRJEB37886	AMPLICON	SAMEA8097929	ERX5104546	COG-UK/CAMC-1217827	Illumina NovaSeq 6000	PAIRED	PCR	VIRAL RNA	Severe acute respiratory syndrome coronavirus 2	Homo sapiens	ILLUMINA	2021-02-06	United Kingdom	Europe	51	4705.31	8005	0.632278	140702904
ERR5315144	PRJEB37886	AMPLICON	SAMEA8097930	ERX5104547	COG-UK/MILK-1215A8D	Illumina NovaSeq 6000	PAIRED	PCR	VIRAL RNA	Severe acute respiratory syndrome coronavirus 2	Homo sapiens	ILLUMINA	2021-02-01	United Kingdom	Europe	45	4677.02	8001	0.639401	139857032
ERR5315145	PRJEB37886	AMPLICON	SAMEA8097931	ERX5104548	COG-UK/MILK-1215A9C	Illumina NovaSeq 6000	PAIRED	PCR	VIRAL RNA	Severe acute respiratory syndrome coronavirus 2	Homo sapiens	ILLUMINA	2021-02-01	United Kingdom	Europe	42	4705.1	8006	0.627629	140696485
ERR5315146	PRJEB37886	AMPLICON	SAMEA8097932	ERX5104549	COG-UK/CAMC-1217845	Illumina NovaSeq 6000	PAIRED	PCR	VIRAL RNA	Severe acute respiratory syndrome coronavirus 2	Homo sapiens	ILLUMINA	2021-02-06	United Kingdom	Europe	43	4664.68	7690	0.668729	139487863
ERR5315147	PRJEB37886	AMPLICON	SAMEA8097933	ERX5104550	COG-UK/CAMC-1217854	Illumina NovaSeq 6000	PAIRED	PCR	VIRAL RNA	Severe acute respiratory syndrome coronavirus 2	Homo sapiens	ILLUMINA	2021-02-05	United Kingdom	Europe	42	4630.43	6106	0.718022	138463786
ERR5315148	PRJEB37886	AMPLICON	SAMEA8097934	ERX5104551	COG-UK/MILK-1215ABA	Illumina NovaSeq 6000	PAIRED	PCR	VIRAL RNA	Severe acute respiratory syndrome coronavirus 2	Homo sapiens	ILLUMINA	2021-02-01	United Kingdom	Europe	41	4703.92	8003	0.635689	140661243
ERR5315149	PRJEB37886	AMPLICON	SAMEA8097935	ERX5104552	COG-UK/CAMC-1217863	Illumina NovaSeq 6000	PAIRED	PCR	VIRAL RNA	Severe acute respiratory syndrome coronavirus 2	Homo sapiens	ILLUMINA	2021-02-06	United Kingdom	Europe	46	4709.82	8008	0.62064	140837793
ERR5315150	PRJEB37886	AMPLICON	SAMEA8097936	ERX5104553	COG-UK/MILK-1215AC9	Illumina NovaSeq 6000	PAIRED	PCR	VIRAL RNA	Severe acute respiratory syndrome coronavirus 2	Homo sapiens	ILLUMINA	2021-02-01	United Kingdom	Europe	48	3417.63	3130	0.986256	102197497
ERR5315151	PRJEB37886	AMPLICON	SAMEA8097937	ERX5104554	COG-UK/CAMC-1217872	Illumina NovaSeq 6000	PAIRED	PCR	VIRAL RNA	Severe acute respiratory syndrome coronavirus 2	Homo sapiens	ILLUMINA	2021-02-06	United Kingdom	Europe	27	4691.96	8003	0.624686	140303731
ERR5315152	PRJEB37886	AMPLICON	SAMEA8097938	ERX5104555	COG-UK/MILK-1215AD8	Illumina NovaSeq 6000	PAIRED	PCR	VIRAL RNA	Severe acute respiratory syndrome coronavirus 2	Homo sapiens	ILLUMINA	2021-02-01	United Kingdom	Europe	41	4711.66	8010	0.617329	140892768
ERR5315153	PRJEB37886	AMPLICON	SAMEA8097939	ERX5104556	COG-UK/CAMC-1216BB6	Illumina NovaSeq 6000	PAIRED	PCR	VIRAL RNA	Severe acute respiratory syndrome coronavirus 2	Homo sapiens	ILLUMINA	2021-02-12	United Kingdom	Europe	44	4714.31	8008	0.637628	140972099
ERR5315154	PRJEB37886	AMPLICON	SAMEA8097940	ERX5104557	COG-UK/CAMC-1217344	Illumina NovaSeq 6000	PAIRED	PCR	VIRAL RNA	Severe acute respiratory syndrome coronavirus 2	Homo sapiens	ILLUMINA	2021-02-06	United Kingdom	Europe	46	4699.29	8009	0.625322	140522771
ERR5315155	PRJEB37886	AMPLICON	SAMEA8097941	ERX5104558	COG-UK/CAMC-1217353	Illumina NovaSeq 6000	PAIRED	PCR	VIRAL RNA	Severe acute respiratory syndrome coronavirus 2	Homo sapiens	ILLUMINA	2021-02-06	United Kingdom	Europe	118	681.993	292	0.721332	20393647
ERR5315156	PRJEB37886	AMPLICON	SAMEA8097942	ERX5104559	COG-UK/CAMC-1216BD4	Illumina NovaSeq 6000	PAIRED	PCR	VIRAL RNA	Severe acute respiratory syndrome coronavirus 2	Homo sapiens	ILLUMINA	2021-02-05	United Kingdom	Europe	44	4668.3	8001	0.640638	139596278
ERR5315157	PRJEB37886	AMPLICON	SAMEA8097943	ERX5104560	COG-UK/CAMC-1217362	Illumina NovaSeq 6000	PAIRED	PCR	VIRAL RNA	Severe acute respiratory syndrome coronavirus 2	Homo sapiens	ILLUMINA	2021-02-06	United Kingdom	Europe	44	4708.98	8011	0.617229	140812680
ERR5315158	PRJEB37886	AMPLICON	SAMEA8097944	ERX5104561	COG-UK/CAMC-1217371	Illumina NovaSeq 6000	PAIRED	PCR	VIRAL RNA	Severe acute respiratory syndrome coronavirus 2	Homo sapiens	ILLUMINA	2021-02-06	United Kingdom	Europe	43	4635.03	6567	0.711902	138601437
ERR5315159	PRJEB37886	AMPLICON	SAMEA8097945	ERX5104562	COG-UK/CAMC-1216BF2	Illumina NovaSeq 6000	PAIRED	PCR	VIRAL RNA	Severe acute respiratory syndrome coronavirus 2	Homo sapiens	ILLUMINA	2021-02-06	United Kingdom	Europe	44	4278.62	3972	0.95054	127943709
ERR5315160	PRJEB37886	AMPLICON	SAMEA8097946	ERX5104563	COG-UK/CAMC-1217380	Illumina NovaSeq 6000	PAIRED	PCR	VIRAL RNA	Severe acute respiratory syndrome coronavirus 2	Homo sapiens	ILLUMINA	2021-02-06	United Kingdom	Europe	44	4707.7	8008	0.618099	140774292
ERR5315161	PRJEB37886	AMPLICON	SAMEA8097947	ERX5104564	COG-UK/CAMC-1216C0E	Illumina NovaSeq 6000	PAIRED	PCR	VIRAL RNA	Severe acute respiratory syndrome coronavirus 2	Homo sapiens	ILLUMINA	2021-02-05	United Kingdom	Europe	44	4678.39	8000	0.65047	139897782
ERR5315162	PRJEB37886	AMPLICON	SAMEA8097948	ERX5104565	COG-UK/CAMC-121739F	Illumina NovaSeq 6000	PAIRED	PCR	VIRAL RNA	Severe acute respiratory syndrome coronavirus 2	Homo sapiens	ILLUMINA	2021-02-06	United Kingdom	Europe	42	4712.56	8010	0.615691	140919593
ERR5315163	PRJEB37886	AMPLICON	SAMEA8097949	ERX5104566	COG-UK/CAMC-1216C1D	Illumina NovaSeq 6000	PAIRED	PCR	VIRAL RNA	Severe acute respiratory syndrome coronavirus 2	Homo sapiens	ILLUMINA	2021-02-06	United Kingdom	Europe	100	2909.72	2429	0.973615	87009291
ERR5315164	PRJEB37886	AMPLICON	SAMEA8097950	ERX5104567	COG-UK/CAMC-12173AE	Illumina NovaSeq 6000	PAIRED	PCR	VIRAL RNA	Severe acute respiratory syndrome coronavirus 2	Homo sapiens	ILLUMINA	2021-02-06	United Kingdom	Europe	52	4277.52	3934	0.963683	127910585
ERR5315165	PRJEB37886	AMPLICON	SAMEA8097951	ERX5104568	COG-UK/CAMC-1216C2C	Illumina NovaSeq 6000	PAIRED	PCR	VIRAL RNA	Severe acute respiratory syndrome coronavirus 2	Homo sapiens	ILLUMINA	2021-02-06	United Kingdom	Europe	41	4653.13	6947	0.683744	139142686
ERR5315166	PRJEB37886	AMPLICON	SAMEA8097952	ERX5104569	COG-UK/CAMC-12173BD	Illumina NovaSeq 6000	PAIRED	PCR	VIRAL RNA	Severe acute respiratory syndrome coronavirus 2	Homo sapiens	ILLUMINA	2021-02-06	United Kingdom	Europe	39	4697.96	8006	0.630372	140483041
ERR5315167	PRJEB37886	AMPLICON	SAMEA8097953	ERX5104570	COG-UK/CAMC-1217881	Illumina NovaSeq 6000	PAIRED	PCR	VIRAL RNA	Severe acute respiratory syndrome coronavirus 2	Homo sapiens	ILLUMINA	2021-02-06	United Kingdom	Europe	44	4692.4	7996	0.648798	140316821
ERR5315168	PRJEB37886	AMPLICON	SAMEA8097954	ERX5104571	COG-UK/MILK-1215AE7	Illumina NovaSeq 6000	PAIRED	PCR	VIRAL RNA	Severe acute respiratory syndrome coronavirus 2	Homo sapiens	ILLUMINA	2021-02-01	United Kingdom	Europe	89	378.637	176	0.60519	11322377
ERR5315169	PRJEB37886	AMPLICON	SAMEA8097955	ERX5104572	COG-UK/CAMC-1217890	Illumina NovaSeq 6000	PAIRED	PCR	VIRAL RNA	Severe acute respiratory syndrome coronavirus 2	Homo sapiens	ILLUMINA	2021-02-06	United Kingdom	Europe	41	4612.82	4755	0.91663	137937221
ERR5315170	PRJEB37886	AMPLICON	SAMEA8097956	ERX5104573	COG-UK/MILK-1215AF6	Illumina NovaSeq 6000	PAIRED	PCR	VIRAL RNA	Severe acute respiratory syndrome coronavirus 2	Homo sapiens	ILLUMINA	2021-02-01	United Kingdom	Europe	46	4689.53	8010	0.612079	140230923
ERR5315171	PRJEB37886	AMPLICON	SAMEA8097957	ERX5104574	COG-UK/CAMC-12178AF	Illumina NovaSeq 6000	PAIRED	PCR	VIRAL RNA	Severe acute respiratory syndrome coronavirus 2	Homo sapiens	ILLUMINA	2021-02-06	United Kingdom	Europe	44	4603.38	5382	0.769388	137654898
ERR5315172	PRJEB37886	AMPLICON	SAMEA8097958	ERX5104575	COG-UK/MILK-1215B02	Illumina NovaSeq 6000	PAIRED	PCR	VIRAL RNA	Severe acute respiratory syndrome coronavirus 2	Homo sapiens	ILLUMINA	2021-02-01	United Kingdom	Europe	46	4710.14	8009	0.620072	140847318
ERR5315173	PRJEB37886	AMPLICON	SAMEA8097959	ERX5104576	COG-UK/CAMC-12178BE	Illumina NovaSeq 6000	PAIRED	PCR	VIRAL RNA	Severe acute respiratory syndrome coronavirus 2	Homo sapiens	ILLUMINA	2021-02-07	United Kingdom	Europe	43	4712.49	8013	0.610374	140917726
ERR5315174	PRJEB37886	AMPLICON	SAMEA8097960	ERX5104577	COG-UK/MILK-1215B11	Illumina NovaSeq 6000	PAIRED	PCR	VIRAL RNA	Severe acute respiratory syndrome coronavirus 2	Homo sapiens	ILLUMINA	2021-02-01	United Kingdom	Europe	43	4708.56	8011	0.617162	140800116
ERR5315175	PRJEB37886	AMPLICON	SAMEA8097961	ERX5104578	COG-UK/CAMC-12178CD	Illumina NovaSeq 6000	PAIRED	PCR	VIRAL RNA	Severe acute respiratory syndrome coronavirus 2	Homo sapiens	ILLUMINA	2021-02-07	United Kingdom	Europe	88	730.883	360	0.797612	21855595
ERR5315176	PRJEB37886	AMPLICON	SAMEA8097962	ERX5104579	COG-UK/MILK-1215B20	Illumina NovaSeq 6000	PAIRED	PCR	VIRAL RNA	Severe acute respiratory syndrome coronavirus 2	Homo sapiens	ILLUMINA	2021-02-01	United Kingdom	Europe	25	4691.77	8002	0.628766	140298097
ERR5315177	PRJEB37886	AMPLICON	SAMEA8097963	ERX5104580	COG-UK/CAMC-12178DC	Illumina NovaSeq 6000	PAIRED	PCR	VIRAL RNA	Severe acute respiratory syndrome coronavirus 2	Homo sapiens	ILLUMINA	2021-02-07	United Kingdom	Europe	43	4634.07	7207	0.667993	138572548
ERR5315178	PRJEB37886	AMPLICON	SAMEA8097964	ERX5104581	COG-UK/MILK-1215B3F	Illumina NovaSeq 6000	PAIRED	PCR	VIRAL RNA	Severe acute respiratory syndrome coronavirus 2	Homo sapiens	ILLUMINA	2021-02-01	United Kingdom	Europe	47	4711.33	8011	0.611644	140882923
ERR5315179	PRJEB37886	AMPLICON	SAMEA8097965	ERX5104582	COG-UK/CAMC-12178EB	Illumina NovaSeq 6000	PAIRED	PCR	VIRAL RNA	Severe acute respiratory syndrome coronavirus 2	Homo sapiens	ILLUMINA	2021-02-07	United Kingdom	Europe	39	4708.85	8010	0.614152	140808759
ERR5315180	PRJEB37886	AMPLICON	SAMEA8097966	ERX5104583	COG-UK/MILK-1215B4E	Illumina NovaSeq 6000	PAIRED	PCR	VIRAL RNA	Severe acute respiratory syndrome coronavirus 2	Homo sapiens	ILLUMINA	2021-02-01	United Kingdom	Europe	44	3577.63	3293	0.988764	106981848
ERR5315181	PRJEB37886	AMPLICON	SAMEA8097967	ERX5104584	COG-UK/CAMC-12178FA	Illumina NovaSeq 6000	PAIRED	PCR	VIRAL RNA	Severe acute respiratory syndrome coronavirus 2	Homo sapiens	ILLUMINA	2021-02-07	United Kingdom	Europe	44	4701.56	8006	0.626024	140590772
ERR5315182	PRJEB37886	AMPLICON	SAMEA8097968	ERX5104585	COG-UK/CAMC-1216C3B	Illumina NovaSeq 6000	PAIRED	PCR	VIRAL RNA	Severe acute respiratory syndrome coronavirus 2	Homo sapiens	ILLUMINA	2021-02-06	United Kingdom	Europe	46	4674.11	7606	0.67331	139769838
ERR5315183	PRJEB37886	AMPLICON	SAMEA8097969	ERX5104586	COG-UK/CAMC-12173CC	Illumina NovaSeq 6000	PAIRED	PCR	VIRAL RNA	Severe acute respiratory syndrome coronavirus 2	Homo sapiens	ILLUMINA	2021-02-06	United Kingdom	Europe	43	4707.53	8009	0.616761	140769124
ERR5315184	PRJEB37886	AMPLICON	SAMEA8097970	ERX5104587	COG-UK/CAMC-1216C4A	Illumina NovaSeq 6000	PAIRED	PCR	VIRAL RNA	Severe acute respiratory syndrome coronavirus 2	Homo sapiens	ILLUMINA	2021-02-06	United Kingdom	Europe	44	4707.23	8007	0.632044	140760201
ERR5315185	PRJEB37886	AMPLICON	SAMEA8097971	ERX5104588	COG-UK/CAMC-12173DB	Illumina NovaSeq 6000	PAIRED	PCR	VIRAL RNA	Severe acute respiratory syndrome coronavirus 2	Homo sapiens	ILLUMINA	2021-02-06	United Kingdom	Europe	133	1830.58	1128	0.968465	54739811
ERR5315186	PRJEB37886	AMPLICON	SAMEA8097972	ERX5104589	COG-UK/CAMC-1216C59	Illumina NovaSeq 6000	PAIRED	PCR	VIRAL RNA	Severe acute respiratory syndrome coronavirus 2	Homo sapiens	ILLUMINA	2021-02-06	United Kingdom	Europe	44	4515.21	4549	0.874193	135018369
ERR5315187	PRJEB37886	AMPLICON	SAMEA8097973	ERX5104590	COG-UK/CAMC-1216C68	Illumina NovaSeq 6000	PAIRED	PCR	VIRAL RNA	Severe acute respiratory syndrome coronavirus 2	Homo sapiens	ILLUMINA	2021-02-06	United Kingdom	Europe	43	4675.27	8000	0.640772	139804533
ERR5315188	PRJEB37886	AMPLICON	SAMEA8097974	ERX5104591	COG-UK/CAMC-12173F9	Illumina NovaSeq 6000	PAIRED	PCR	VIRAL RNA	Severe acute respiratory syndrome coronavirus 2	Homo sapiens	ILLUMINA	2021-02-05	United Kingdom	Europe	42	4699.1	8004	0.635689	140517116
ERR5315189	PRJEB37886	AMPLICON	SAMEA8097975	ERX5104592	COG-UK/CAMC-1216C77	Illumina NovaSeq 6000	PAIRED	PCR	VIRAL RNA	Severe acute respiratory syndrome coronavirus 2	Homo sapiens	ILLUMINA	2021-02-06	United Kingdom	Europe	117	931.803	465	0.84326	27863696
ERR5315190	PRJEB37886	AMPLICON	SAMEA8097976	ERX5104593	COG-UK/CAMC-1217405	Illumina NovaSeq 6000	PAIRED	PCR	VIRAL RNA	Severe acute respiratory syndrome coronavirus 2	Homo sapiens	ILLUMINA	2021-02-06	United Kingdom	Europe	75	573.804	244	0.736314	17158463
ERR5315191	PRJEB37886	AMPLICON	SAMEA8097977	ERX5104594	COG-UK/CAMC-1216C86	Illumina NovaSeq 6000	PAIRED	PCR	VIRAL RNA	Severe acute respiratory syndrome coronavirus 2	Homo sapiens	ILLUMINA	2021-02-06	United Kingdom	Europe	71	1174.96	675	0.936127	35134776
ERR5315192	PRJEB37886	AMPLICON	SAMEA8097978	ERX5104595	COG-UK/CAMC-1216C95	Illumina NovaSeq 6000	PAIRED	PCR	VIRAL RNA	Severe acute respiratory syndrome coronavirus 2	Homo sapiens	ILLUMINA	2021-02-06	United Kingdom	Europe	43	4694.52	8000	0.651005	140380199
ERR5315193	PRJEB37886	AMPLICON	SAMEA8097979	ERX5104596	COG-UK/CAMC-1216CA4	Illumina NovaSeq 6000	PAIRED	PCR	VIRAL RNA	Severe acute respiratory syndrome coronavirus 2	Homo sapiens	ILLUMINA	2021-02-06	United Kingdom	Europe	42	4714.57	8007	0.630037	140979680
ERR5315194	PRJEB37886	AMPLICON	SAMEA8097980	ERX5104597	COG-UK/CAMC-1217432	Illumina NovaSeq 6000	PAIRED	PCR	VIRAL RNA	Severe acute respiratory syndrome coronavirus 2	Homo sapiens	ILLUMINA	2021-02-06	United Kingdom	Europe	98	1143.3	603	0.900077	34188140
ERR5315195	PRJEB37886	AMPLICON	SAMEA8097981	ERX5104598	COG-UK/CAMC-1217906	Illumina NovaSeq 6000	PAIRED	PCR	VIRAL RNA	Severe acute respiratory syndrome coronavirus 2	Homo sapiens	ILLUMINA	2021-02-07	United Kingdom	Europe	43	4642.08	7984	0.642243	138812168
ERR5315196	PRJEB37886	AMPLICON	SAMEA8097982	ERX5104599	COG-UK/CAMC-1217915	Illumina NovaSeq 6000	PAIRED	PCR	VIRAL RNA	Severe acute respiratory syndrome coronavirus 2	Homo sapiens	ILLUMINA	2021-02-07	United Kingdom	Europe	48	4695.67	8005	0.624553	140414765
ERR5315197	PRJEB37886	AMPLICON	SAMEA8097983	ERX5104600	COG-UK/MILK-1215B7B	Illumina NovaSeq 6000	PAIRED	PCR	VIRAL RNA	Severe acute respiratory syndrome coronavirus 2	Homo sapiens	ILLUMINA	2021-02-01	United Kingdom	Europe	48	4711.55	8009	0.617129	140889340
ERR5315198	PRJEB37886	AMPLICON	SAMEA8097984	ERX5104601	COG-UK/CAMC-1217924	Illumina NovaSeq 6000	PAIRED	PCR	VIRAL RNA	Severe acute respiratory syndrome coronavirus 2	Homo sapiens	ILLUMINA	2021-02-07	United Kingdom	Europe	52	4590.03	4914	0.83286	137255746
ERR5315199	PRJEB37886	AMPLICON	SAMEA8097985	ERX5104602	COG-UK/MILK-1215B8A	Illumina NovaSeq 6000	PAIRED	PCR	VIRAL RNA	Severe acute respiratory syndrome coronavirus 2	Homo sapiens	ILLUMINA	2021-02-01	United Kingdom	Europe	44	4712.68	8011	0.620138	140923324
ERR5315200	PRJEB37886	AMPLICON	SAMEA8097986	ERX5104603	COG-UK/MILK-1215B99	Illumina NovaSeq 6000	PAIRED	PCR	VIRAL RNA	Severe acute respiratory syndrome coronavirus 2	Homo sapiens	ILLUMINA	2021-02-01	United Kingdom	Europe	43	4714.77	8011	0.613785	140985790
ERR5315201	PRJEB37886	AMPLICON	SAMEA8097987	ERX5104604	COG-UK/CAMC-1217942	Illumina NovaSeq 6000	PAIRED	PCR	VIRAL RNA	Severe acute respiratory syndrome coronavirus 2	Homo sapiens	ILLUMINA	2021-02-07	United Kingdom	Europe	45	4649.46	8004	0.622078	139032895
ERR5315203	PRJEB37886	AMPLICON	SAMEA8097989	ERX5104606	COG-UK/MILK-1215BB7	Illumina NovaSeq 6000	PAIRED	PCR	VIRAL RNA	Severe acute respiratory syndrome coronavirus 2	Homo sapiens	ILLUMINA	2021-02-01	United Kingdom	Europe	46	4710.93	8011	0.612112	140870889
ERR5315204	PRJEB37886	AMPLICON	SAMEA8097990	ERX5104607	COG-UK/CAMC-1217960	Illumina NovaSeq 6000	PAIRED	PCR	VIRAL RNA	Severe acute respiratory syndrome coronavirus 2	Homo sapiens	ILLUMINA	2021-02-07	United Kingdom	Europe	43	4644.59	5279	0.78049	138887147
ERR5315205	PRJEB37886	AMPLICON	SAMEA8097991	ERX5104608	COG-UK/MILK-1215BC6	Illumina NovaSeq 6000	PAIRED	PCR	VIRAL RNA	Severe acute respiratory syndrome coronavirus 2	Homo sapiens	ILLUMINA	2021-02-01	United Kingdom	Europe	48	4639.6	6708	0.697489	138738035
ERR5315206	PRJEB37886	AMPLICON	SAMEA8097992	ERX5104609	COG-UK/CAMC-121797F	Illumina NovaSeq 6000	PAIRED	PCR	VIRAL RNA	Severe acute respiratory syndrome coronavirus 2	Homo sapiens	ILLUMINA	2021-02-07	United Kingdom	Europe	114	1337.26	777	0.951844	39988219
ERR5315207	PRJEB37886	AMPLICON	SAMEA8097993	ERX5104610	COG-UK/CAMC-1216CB3	Illumina NovaSeq 6000	PAIRED	PCR	VIRAL RNA	Severe acute respiratory syndrome coronavirus 2	Homo sapiens	ILLUMINA	2021-02-06	United Kingdom	Europe	42	4625.42	5610	0.751965	138314075
ERR5315208	PRJEB37886	AMPLICON	SAMEA8097994	ERX5104611	COG-UK/CAMC-1217441	Illumina NovaSeq 6000	PAIRED	PCR	VIRAL RNA	Severe acute respiratory syndrome coronavirus 2	Homo sapiens	ILLUMINA	2021-02-06	United Kingdom	Europe	48	4703.29	8002	0.64027	140642595
ERR5315209	PRJEB37886	AMPLICON	SAMEA8097995	ERX5104612	COG-UK/CAMC-1216CC2	Illumina NovaSeq 6000	PAIRED	PCR	VIRAL RNA	Severe acute respiratory syndrome coronavirus 2	Homo sapiens	ILLUMINA	2021-02-06	United Kingdom	Europe	49	4708.05	8003	0.64231	140784874
ERR5315210	PRJEB37886	AMPLICON	SAMEA8097996	ERX5104613	COG-UK/CAMC-1217450	Illumina NovaSeq 6000	PAIRED	PCR	VIRAL RNA	Severe acute respiratory syndrome coronavirus 2	Homo sapiens	ILLUMINA	2021-02-06	United Kingdom	Europe	44	4646.99	6947	0.685751	138958958
ERR5315211	PRJEB37886	AMPLICON	SAMEA8097997	ERX5104614	COG-UK/CAMC-1216CD1	Illumina NovaSeq 6000	PAIRED	PCR	VIRAL RNA	Severe acute respiratory syndrome coronavirus 2	Homo sapiens	ILLUMINA	2021-02-06	United Kingdom	Europe	47	4612.28	4981	0.934923	137920916
ERR5315213	PRJEB37886	AMPLICON	SAMEA8097999	ERX5104616	COG-UK/CAMC-121747E	Illumina NovaSeq 6000	PAIRED	PCR	VIRAL RNA	Severe acute respiratory syndrome coronavirus 2	Homo sapiens	ILLUMINA	2021-02-06	United Kingdom	Europe	51	4666.54	7619	0.656924	139543523
ERR5315215	PRJEB37886	AMPLICON	SAMEA8098001	ERX5104618	COG-UK/CAMC-1216D0B	Illumina NovaSeq 6000	PAIRED	PCR	VIRAL RNA	Severe acute respiratory syndrome coronavirus 2	Homo sapiens	ILLUMINA	2021-02-06	United Kingdom	Europe	42	4711.62	8010	0.618767	140891540
ERR5315216	PRJEB37886	AMPLICON	SAMEA8098002	ERX5104619	COG-UK/CAMC-1216D1A	Illumina NovaSeq 6000	PAIRED	PCR	VIRAL RNA	Severe acute respiratory syndrome coronavirus 2	Homo sapiens	ILLUMINA	2021-02-06	United Kingdom	Europe	49	4702.87	8006	0.629937	140629929
ERR5315217	PRJEB37886	AMPLICON	SAMEA8098003	ERX5104620	COG-UK/CAMC-12174AB	Illumina NovaSeq 6000	PAIRED	PCR	VIRAL RNA	Severe acute respiratory syndrome coronavirus 2	Homo sapiens	ILLUMINA	2021-02-05	United Kingdom	Europe	42	4561.22	4491	0.891516	136394107
ERR5315219	PRJEB37886	AMPLICON	SAMEA8098005	ERX5104622	COG-UK/CAMC-12174BA	Illumina NovaSeq 6000	PAIRED	PCR	VIRAL RNA	Severe acute respiratory syndrome coronavirus 2	Homo sapiens	ILLUMINA	2021-02-06	United Kingdom	Europe	43	4711.98	8010	0.620138	140902364
ERR5315220	PRJEB37886	AMPLICON	SAMEA8098006	ERX5104623	COG-UK/CAMC-121798E	Illumina NovaSeq 6000	PAIRED	PCR	VIRAL RNA	Severe acute respiratory syndrome coronavirus 2	Homo sapiens	ILLUMINA	2021-02-07	United Kingdom	Europe	43	4703.07	8009	0.631542	140635759
ERR5315221	PRJEB37886	AMPLICON	SAMEA8098007	ERX5104624	COG-UK/MILK-1215BE4	Illumina NovaSeq 6000	PAIRED	PCR	VIRAL RNA	Severe acute respiratory syndrome coronavirus 2	Homo sapiens	ILLUMINA	2021-02-01	United Kingdom	Europe	41	4710.41	8014	0.604856	140855298
ERR5315222	PRJEB37886	AMPLICON	SAMEA8098008	ERX5104625	COG-UK/CAMC-121799D	Illumina NovaSeq 6000	PAIRED	PCR	VIRAL RNA	Severe acute respiratory syndrome coronavirus 2	Homo sapiens	ILLUMINA	2021-02-07	United Kingdom	Europe	43	4552.3	4518	0.907869	136127423
ERR5315223	PRJEB37886	AMPLICON	SAMEA8098009	ERX5104626	COG-UK/MILK-1215BF3	Illumina NovaSeq 6000	PAIRED	PCR	VIRAL RNA	Severe acute respiratory syndrome coronavirus 2	Homo sapiens	ILLUMINA	2021-02-01	United Kingdom	Europe	40	4710.35	8009	0.618399	140853467
ERR5315224	PRJEB37886	AMPLICON	SAMEA8098010	ERX5104627	COG-UK/CAMC-12179AC	Illumina NovaSeq 6000	PAIRED	PCR	VIRAL RNA	Severe acute respiratory syndrome coronavirus 2	Homo sapiens	ILLUMINA	2021-02-07	United Kingdom	Europe	39	4646.93	6151	0.71548	138957207
ERR5315225	PRJEB37886	AMPLICON	SAMEA8098011	ERX5104628	COG-UK/MILK-1215C0F	Illumina NovaSeq 6000	PAIRED	PCR	VIRAL RNA	Severe acute respiratory syndrome coronavirus 2	Homo sapiens	ILLUMINA	2021-02-01	United Kingdom	Europe	45	4650.12	6693	0.686453	139052621
ERR5315226	PRJEB37886	AMPLICON	SAMEA8098012	ERX5104629	COG-UK/CAMC-12179BB	Illumina NovaSeq 6000	PAIRED	PCR	VIRAL RNA	Severe acute respiratory syndrome coronavirus 2	Homo sapiens	ILLUMINA	2021-02-07	United Kingdom	Europe	38	3527.37	3105	0.995318	105479054
ERR5315227	PRJEB37886	AMPLICON	SAMEA8098013	ERX5104630	COG-UK/MILK-1215C1E	Illumina NovaSeq 6000	PAIRED	PCR	VIRAL RNA	Severe acute respiratory syndrome coronavirus 2	Homo sapiens	ILLUMINA	2021-02-01	United Kingdom	Europe	44	4708.67	8011	0.611076	140803503
ERR5315228	PRJEB37886	AMPLICON	SAMEA8098014	ERX5104631	COG-UK/CAMC-12179CA	Illumina NovaSeq 6000	PAIRED	PCR	VIRAL RNA	Severe acute respiratory syndrome coronavirus 2	Homo sapiens	ILLUMINA	2021-02-07	United Kingdom	Europe	47	4291	4102	0.960439	128313791
ERR5315229	PRJEB37886	AMPLICON	SAMEA8098015	ERX5104632	COG-UK/MILK-1215C2D	Illumina NovaSeq 6000	PAIRED	PCR	VIRAL RNA	Severe acute respiratory syndrome coronavirus 2	Homo sapiens	ILLUMINA	2021-02-01	United Kingdom	Europe	125	2187.46	1572	0.986122	65411511
ERR5315230	PRJEB37886	AMPLICON	SAMEA8098016	ERX5104633	COG-UK/CAMC-12179D9	Illumina NovaSeq 6000	PAIRED	PCR	VIRAL RNA	Severe acute respiratory syndrome coronavirus 2	Homo sapiens	ILLUMINA	2021-02-06	United Kingdom	Europe	50	4709.9	8011	0.610775	140840190
ERR5315231	PRJEB37886	AMPLICON	SAMEA8098017	ERX5104634	COG-UK/MILK-1215C3C	Illumina NovaSeq 6000	PAIRED	PCR	VIRAL RNA	Severe acute respiratory syndrome coronavirus 2	Homo sapiens	ILLUMINA	2021-02-01	United Kingdom	Europe	59	733.718	411	0.813163	21940357
ERR5315232	PRJEB37886	AMPLICON	SAMEA8098018	ERX5104635	COG-UK/CAMC-12179E8	Illumina NovaSeq 6000	PAIRED	PCR	VIRAL RNA	Severe acute respiratory syndrome coronavirus 2	Homo sapiens	ILLUMINA	2021-02-07	United Kingdom	Europe	47	4703.71	8011	0.610307	140654952
ERR5315233	PRJEB37886	AMPLICON	SAMEA8098019	ERX5104636	COG-UK/CAMC-12179F7	Illumina NovaSeq 6000	PAIRED	PCR	VIRAL RNA	Severe acute respiratory syndrome coronavirus 2	Homo sapiens	ILLUMINA	2021-02-06	United Kingdom	Europe	67	568.34	287	0.818078	16995083
ERR5315234	PRJEB37886	AMPLICON	SAMEA8098020	ERX5104637	COG-UK/MILK-1215C5A	Illumina NovaSeq 6000	PAIRED	PCR	VIRAL RNA	Severe acute respiratory syndrome coronavirus 2	Homo sapiens	ILLUMINA	2021-02-01	United Kingdom	Europe	45	4707.85	8012	0.603451	140778815
ERR5315235	PRJEB37886	AMPLICON	SAMEA8098021	ERX5104638	COG-UK/CAMC-1216D38	Illumina NovaSeq 6000	PAIRED	PCR	VIRAL RNA	Severe acute respiratory syndrome coronavirus 2	Homo sapiens	ILLUMINA	2021-02-06	United Kingdom	Europe	44	4708.53	8005	0.643748	140799248
ERR5315236	PRJEB37886	AMPLICON	SAMEA8098022	ERX5104639	COG-UK/CAMC-12174D8	Illumina NovaSeq 6000	PAIRED	PCR	VIRAL RNA	Severe acute respiratory syndrome coronavirus 2	Homo sapiens	ILLUMINA	2021-02-06	United Kingdom	Europe	46	4705.4	8008	0.625723	140705648
ERR5315237	PRJEB37886	AMPLICON	SAMEA8098023	ERX5104640	COG-UK/CAMC-1216D56	Illumina NovaSeq 6000	PAIRED	PCR	VIRAL RNA	Severe acute respiratory syndrome coronavirus 2	Homo sapiens	ILLUMINA	2021-02-06	United Kingdom	Europe	48	4685.91	8007	0.622178	140122900
ERR5315238	PRJEB37886	AMPLICON	SAMEA8098024	ERX5104641	COG-UK/CAMC-12174E7	Illumina NovaSeq 6000	PAIRED	PCR	VIRAL RNA	Severe acute respiratory syndrome coronavirus 2	Homo sapiens	ILLUMINA	2021-02-06	United Kingdom	Europe	40	4712.12	8008	0.623984	140906633
ERR5315239	PRJEB37886	AMPLICON	SAMEA8098025	ERX5104642	COG-UK/CAMC-12174F6	Illumina NovaSeq 6000	PAIRED	PCR	VIRAL RNA	Severe acute respiratory syndrome coronavirus 2	Homo sapiens	ILLUMINA	2021-02-06	United Kingdom	Europe	42	4696.11	8003	0.639668	140427790
ERR5315240	PRJEB37886	AMPLICON	SAMEA8098026	ERX5104643	COG-UK/CAMC-1216D74	Illumina NovaSeq 6000	PAIRED	PCR	VIRAL RNA	Severe acute respiratory syndrome coronavirus 2	Homo sapiens	ILLUMINA	2021-02-05	United Kingdom	Europe	47	4656.68	8004	0.627161	139248577
ERR5315241	PRJEB37886	AMPLICON	SAMEA8098027	ERX5104644	COG-UK/CAMC-1217502	Illumina NovaSeq 6000	PAIRED	PCR	VIRAL RNA	Severe acute respiratory syndrome coronavirus 2	Homo sapiens	ILLUMINA	2021-02-06	United Kingdom	Europe	40	4693.75	8002	0.628766	140357196
ERR5315242	PRJEB37886	AMPLICON	SAMEA8098028	ERX5104645	COG-UK/CAMC-1216D83	Illumina NovaSeq 6000	PAIRED	PCR	VIRAL RNA	Severe acute respiratory syndrome coronavirus 2	Homo sapiens	ILLUMINA	2021-02-08	United Kingdom	Europe	43	4710.83	8010	0.619068	140867893
ERR5315243	PRJEB37886	AMPLICON	SAMEA8098029	ERX5104646	COG-UK/CAMC-1217511	Illumina NovaSeq 6000	PAIRED	PCR	VIRAL RNA	Severe acute respiratory syndrome coronavirus 2	Homo sapiens	ILLUMINA	2021-02-06	United Kingdom	Europe	45	4712.54	8011	0.624018	140919086
ERR5315244	PRJEB37886	AMPLICON	SAMEA8098030	ERX5104647	COG-UK/CAMC-1216D92	Illumina NovaSeq 6000	PAIRED	PCR	VIRAL RNA	Severe acute respiratory syndrome coronavirus 2	Homo sapiens	ILLUMINA	2021-02-06	United Kingdom	Europe	40	4673.98	8009	0.621342	139766138
ERR5315245	PRJEB37886	AMPLICON	SAMEA8098031	ERX5104648	COG-UK/CAMC-1216DA1	Illumina NovaSeq 6000	PAIRED	PCR	VIRAL RNA	Severe acute respiratory syndrome coronavirus 2	Homo sapiens	ILLUMINA	2021-02-06	United Kingdom	Europe	38	4709.83	8011	0.619537	140838013
ERR5315246	PRJEB37886	AMPLICON	SAMEA8098032	ERX5104649	COG-UK/CAMC-121753F	Illumina NovaSeq 6000	PAIRED	PCR	VIRAL RNA	Severe acute respiratory syndrome coronavirus 2	Homo sapiens	ILLUMINA	2021-02-06	United Kingdom	Europe	44	4712.35	8009	0.62462	140913439
ERR5315247	PRJEB37886	AMPLICON	SAMEA8098033	ERX5104650	COG-UK/CAMC-1217A03	Illumina NovaSeq 6000	PAIRED	PCR	VIRAL RNA	Severe acute respiratory syndrome coronavirus 2	Homo sapiens	ILLUMINA	2021-02-07	United Kingdom	Europe	42	4715.46	8009	0.631375	141006397
ERR5315248	PRJEB37886	AMPLICON	SAMEA8098034	ERX5104651	COG-UK/MILK-1215C69	Illumina NovaSeq 6000	PAIRED	PCR	VIRAL RNA	Severe acute respiratory syndrome coronavirus 2	Homo sapiens	ILLUMINA	2021-02-01	United Kingdom	Europe	44	4711.81	8010	0.615256	140897236
ERR5315249	PRJEB37886	AMPLICON	SAMEA8098035	ERX5104652	COG-UK/CAMC-1217A21	Illumina NovaSeq 6000	PAIRED	PCR	VIRAL RNA	Severe acute respiratory syndrome coronavirus 2	Homo sapiens	ILLUMINA	2021-02-07	United Kingdom	Europe	45	4668.37	7999	0.642845	139598127
ERR5315250	PRJEB37886	AMPLICON	SAMEA8098036	ERX5104653	COG-UK/MILK-1215C87	Illumina NovaSeq 6000	PAIRED	PCR	VIRAL RNA	Severe acute respiratory syndrome coronavirus 2	Homo sapiens	ILLUMINA	2021-02-01	United Kingdom	Europe	46	4711.74	8010	0.618132	140895171
ERR5315251	PRJEB37886	AMPLICON	SAMEA8098037	ERX5104654	COG-UK/CAMC-1217A30	Illumina NovaSeq 6000	PAIRED	PCR	VIRAL RNA	Severe acute respiratory syndrome coronavirus 2	Homo sapiens	ILLUMINA	2021-02-07	United Kingdom	Europe	42	4713.25	8009	0.623382	140940319
ERR5315252	PRJEB37886	AMPLICON	SAMEA8098038	ERX5104655	COG-UK/CAMC-1217A4F	Illumina NovaSeq 6000	PAIRED	PCR	VIRAL RNA	Severe acute respiratory syndrome coronavirus 2	Homo sapiens	ILLUMINA	2021-02-06	United Kingdom	Europe	41	4709.76	8009	0.616794	140835934
ERR5315253	PRJEB37886	AMPLICON	SAMEA8098039	ERX5104656	COG-UK/CAMC-1217A5E	Illumina NovaSeq 6000	PAIRED	PCR	VIRAL RNA	Severe acute respiratory syndrome coronavirus 2	Homo sapiens	ILLUMINA	2021-02-06	United Kingdom	Europe	43	3928.75	3578	0.985654	117481472
ERR5315254	PRJEB37886	AMPLICON	SAMEA8098040	ERX5104657	COG-UK/CAMC-1217A6D	Illumina NovaSeq 6000	PAIRED	PCR	VIRAL RNA	Severe acute respiratory syndrome coronavirus 2	Homo sapiens	ILLUMINA	2021-02-06	United Kingdom	Europe	42	4711.62	8010	0.626492	140891703
ERR5315255	PRJEB37886	AMPLICON	SAMEA8098041	ERX5104658	COG-UK/CAMC-1217A7C	Illumina NovaSeq 6000	PAIRED	PCR	VIRAL RNA	Severe acute respiratory syndrome coronavirus 2	Homo sapiens	ILLUMINA	2021-02-07	United Kingdom	Europe	40	4709.65	8010	0.616025	140832538
ERR5315256	PRJEB37886	AMPLICON	SAMEA8098042	ERX5104659	COG-UK/CAMC-1216DB0	Illumina NovaSeq 6000	PAIRED	PCR	VIRAL RNA	Severe acute respiratory syndrome coronavirus 2	Homo sapiens	ILLUMINA	2021-02-06	United Kingdom	Europe	41	4638.46	6145	0.716283	138703769
ERR5315257	PRJEB37886	AMPLICON	SAMEA8098043	ERX5104660	COG-UK/CAMC-121754E	Illumina NovaSeq 6000	PAIRED	PCR	VIRAL RNA	Severe acute respiratory syndrome coronavirus 2	Homo sapiens	ILLUMINA	2021-02-06	United Kingdom	Europe	47	4048.98	3781	0.990402	121076658
ERR5315258	PRJEB37886	AMPLICON	SAMEA8098044	ERX5104661	COG-UK/CAMC-1216DCF	Illumina NovaSeq 6000	PAIRED	PCR	VIRAL RNA	Severe acute respiratory syndrome coronavirus 2	Homo sapiens	ILLUMINA	2021-02-06	United Kingdom	Europe	46	4699.68	8003	0.640605	140534458
ERR5315259	PRJEB37886	AMPLICON	SAMEA8098045	ERX5104662	COG-UK/CAMC-121755D	Illumina NovaSeq 6000	PAIRED	PCR	VIRAL RNA	Severe acute respiratory syndrome coronavirus 2	Homo sapiens	ILLUMINA	2021-02-06	United Kingdom	Europe	42	4656.16	7308	0.680233	139233228
ERR5315260	PRJEB37886	AMPLICON	SAMEA8098046	ERX5104663	COG-UK/CAMC-1216DDE	Illumina NovaSeq 6000	PAIRED	PCR	VIRAL RNA	Severe acute respiratory syndrome coronavirus 2	Homo sapiens	ILLUMINA	2021-02-06	United Kingdom	Europe	45	4382.43	4290	0.926128	131047773
ERR5315261	PRJEB37886	AMPLICON	SAMEA8098047	ERX5104664	COG-UK/CAMC-121756C	Illumina NovaSeq 6000	PAIRED	PCR	VIRAL RNA	Severe acute respiratory syndrome coronavirus 2	Homo sapiens	ILLUMINA	2021-02-06	United Kingdom	Europe	38	4712.97	8012	0.616895	140931913
ERR5315262	PRJEB37886	AMPLICON	SAMEA8098048	ERX5104665	COG-UK/CAMC-1216DED	Illumina NovaSeq 6000	PAIRED	PCR	VIRAL RNA	Severe acute respiratory syndrome coronavirus 2	Homo sapiens	ILLUMINA	2021-02-06	United Kingdom	Europe	42	4709.74	8008	0.621409	140835424
ERR5315263	PRJEB37886	AMPLICON	SAMEA8098049	ERX5104666	COG-UK/CAMC-121757B	Illumina NovaSeq 6000	PAIRED	PCR	VIRAL RNA	Severe acute respiratory syndrome coronavirus 2	Homo sapiens	ILLUMINA	2021-02-06	United Kingdom	Europe	43	4712.61	8007	0.628733	140921268
ERR5315264	PRJEB37886	AMPLICON	SAMEA8098050	ERX5104667	COG-UK/CAMC-1216DFC	Illumina NovaSeq 6000	PAIRED	PCR	VIRAL RNA	Severe acute respiratory syndrome coronavirus 2	Homo sapiens	ILLUMINA	2021-02-06	United Kingdom	Europe	48	4702.25	8007	0.626726	140611290
ERR5315265	PRJEB37886	AMPLICON	SAMEA8098051	ERX5104668	COG-UK/CAMC-121758A	Illumina NovaSeq 6000	PAIRED	PCR	VIRAL RNA	Severe acute respiratory syndrome coronavirus 2	Homo sapiens	ILLUMINA	2021-02-06	United Kingdom	Europe	86	1437.74	781	0.943016	42992802
ERR5315266	PRJEB37886	AMPLICON	SAMEA8098052	ERX5104669	COG-UK/CAMC-1216E08	Illumina NovaSeq 6000	PAIRED	PCR	VIRAL RNA	Severe acute respiratory syndrome coronavirus 2	Homo sapiens	ILLUMINA	2021-02-06	United Kingdom	Europe	44	4719.29	8009	0.626191	141120926
ERR5315267	PRJEB37886	AMPLICON	SAMEA8098053	ERX5104670	COG-UK/CAMC-1217599	Illumina NovaSeq 6000	PAIRED	PCR	VIRAL RNA	Severe acute respiratory syndrome coronavirus 2	Homo sapiens	ILLUMINA	2021-02-06	United Kingdom	Europe	49	4711.37	8011	0.617497	140884044
ERR5315268	PRJEB37886	AMPLICON	SAMEA8098054	ERX5104671	COG-UK/CAMC-1216E17	Illumina NovaSeq 6000	PAIRED	PCR	VIRAL RNA	Severe acute respiratory syndrome coronavirus 2	Homo sapiens	ILLUMINA	2021-02-06	United Kingdom	Europe	43	4715.6	8008	0.633883	141010458
ERR5315269	PRJEB37886	AMPLICON	SAMEA8098055	ERX5104672	COG-UK/CAMC-12175A8	Illumina NovaSeq 6000	PAIRED	PCR	VIRAL RNA	Severe acute respiratory syndrome coronavirus 2	Homo sapiens	ILLUMINA	2021-02-05	United Kingdom	Europe	42	4711.82	8007	0.635154	140897644
ERR5315270	PRJEB37886	AMPLICON	SAMEA8098056	ERX5104673	COG-UK/CAMC-1216E26	Illumina NovaSeq 6000	PAIRED	PCR	VIRAL RNA	Severe acute respiratory syndrome coronavirus 2	Homo sapiens	ILLUMINA	2021-02-06	United Kingdom	Europe	46	4660.58	7548	0.666823	139365250
ERR5315271	PRJEB37886	AMPLICON	SAMEA8098057	ERX5104674	COG-UK/CAMC-12175B7	Illumina NovaSeq 6000	PAIRED	PCR	VIRAL RNA	Severe acute respiratory syndrome coronavirus 2	Homo sapiens	ILLUMINA	2021-02-06	United Kingdom	Europe	43	4617.22	6764	0.674849	138068769
ERR5315272	PRJEB37886	AMPLICON	SAMEA8098058	ERX5104675	COG-UK/CAMC-1217A8B	Illumina NovaSeq 6000	PAIRED	PCR	VIRAL RNA	Severe acute respiratory syndrome coronavirus 2	Homo sapiens	ILLUMINA	2021-02-07	United Kingdom	Europe	46	4670.95	7987	0.655285	139675448
ERR5315273	PRJEB37886	AMPLICON	SAMEA8098059	ERX5104676	COG-UK/MILK-1215CE1	Illumina NovaSeq 6000	PAIRED	PCR	VIRAL RNA	Severe acute respiratory syndrome coronavirus 2	Homo sapiens	ILLUMINA	2021-02-02	United Kingdom	Europe	42	4714.94	8012	0.620974	140990779
ERR5315274	PRJEB37886	AMPLICON	SAMEA8098060	ERX5104677	COG-UK/CAMC-1217A9A	Illumina NovaSeq 6000	PAIRED	PCR	VIRAL RNA	Severe acute respiratory syndrome coronavirus 2	Homo sapiens	ILLUMINA	2021-02-07	United Kingdom	Europe	97	594.805	287	0.836939	17786460
ERR5315275	PRJEB37886	AMPLICON	SAMEA8098061	ERX5104678	COG-UK/MILK-1215CF0	Illumina NovaSeq 6000	PAIRED	PCR	VIRAL RNA	Severe acute respiratory syndrome coronavirus 2	Homo sapiens	ILLUMINA	2021-02-02	United Kingdom	Europe	41	4712.41	8012	0.615724	140915279
ERR5315276	PRJEB37886	AMPLICON	SAMEA8098062	ERX5104679	COG-UK/CAMC-1217AA9	Illumina NovaSeq 6000	PAIRED	PCR	VIRAL RNA	Severe acute respiratory syndrome coronavirus 2	Homo sapiens	ILLUMINA	2021-02-07	United Kingdom	Europe	28	4447.07	4156	0.954018	132980631
ERR5315277	PRJEB37886	AMPLICON	SAMEA8098063	ERX5104680	COG-UK/MILK-1215D0C	Illumina NovaSeq 6000	PAIRED	PCR	VIRAL RNA	Severe acute respiratory syndrome coronavirus 2	Homo sapiens	ILLUMINA	2021-02-02	United Kingdom	Europe	43	4694.73	8001	0.633147	140386627
ERR5315278	PRJEB37886	AMPLICON	SAMEA8098064	ERX5104681	COG-UK/MILK-1215D39	Illumina NovaSeq 6000	PAIRED	PCR	VIRAL RNA	Severe acute respiratory syndrome coronavirus 2	Homo sapiens	ILLUMINA	2021-02-02	United Kingdom	Europe	45	4685.11	8008	0.619704	140098719
ERR5315279	PRJEB37886	AMPLICON	SAMEA8098065	ERX5104682	COG-UK/CAMC-1216E35	Illumina NovaSeq 6000	PAIRED	PCR	VIRAL RNA	Severe acute respiratory syndrome coronavirus 2	Homo sapiens	ILLUMINA	2021-02-06	United Kingdom	Europe	46	4713.1	8005	0.644618	140935828
ERR5315280	PRJEB37886	AMPLICON	SAMEA8098066	ERX5104683	COG-UK/CAMC-12175C6	Illumina NovaSeq 6000	PAIRED	PCR	VIRAL RNA	Severe acute respiratory syndrome coronavirus 2	Homo sapiens	ILLUMINA	2021-02-06	United Kingdom	Europe	37	4712.28	8009	0.624452	140911453
ERR5315281	PRJEB37886	AMPLICON	SAMEA8098067	ERX5104684	COG-UK/CAMC-1216E44	Illumina NovaSeq 6000	PAIRED	PCR	VIRAL RNA	Severe acute respiratory syndrome coronavirus 2	Homo sapiens	ILLUMINA	2021-02-06	United Kingdom	Europe	45	4647.56	6866	0.703776	138976136
ERR5315282	PRJEB37886	AMPLICON	SAMEA8098068	ERX5104685	COG-UK/CAMC-12175D5	Illumina NovaSeq 6000	PAIRED	PCR	VIRAL RNA	Severe acute respiratory syndrome coronavirus 2	Homo sapiens	ILLUMINA	2021-02-06	United Kingdom	Europe	43	4712.1	8011	0.606829	140905886
ERR5315283	PRJEB37886	AMPLICON	SAMEA8098069	ERX5104686	COG-UK/CAMC-1216E53	Illumina NovaSeq 6000	PAIRED	PCR	VIRAL RNA	Severe acute respiratory syndrome coronavirus 2	Homo sapiens	ILLUMINA	2021-02-06	United Kingdom	Europe	47	4707.09	8005	0.638632	140756149
ERR5315284	PRJEB37886	AMPLICON	SAMEA8098070	ERX5104687	COG-UK/CAMC-12175E4	Illumina NovaSeq 6000	PAIRED	PCR	VIRAL RNA	Severe acute respiratory syndrome coronavirus 2	Homo sapiens	ILLUMINA	2021-02-06	United Kingdom	Europe	45	4711.4	8010	0.625957	140884912
ERR5315285	PRJEB37886	AMPLICON	SAMEA8098071	ERX5104688	COG-UK/CAMC-1216E62	Illumina NovaSeq 6000	PAIRED	PCR	VIRAL RNA	Severe acute respiratory syndrome coronavirus 2	Homo sapiens	ILLUMINA	2021-02-06	United Kingdom	Europe	43	4326.91	4035	0.985687	129387600
ERR5315286	PRJEB37886	AMPLICON	SAMEA8098072	ERX5104689	COG-UK/CAMC-121760F	Illumina NovaSeq 6000	PAIRED	PCR	VIRAL RNA	Severe acute respiratory syndrome coronavirus 2	Homo sapiens	ILLUMINA	2021-02-06	United Kingdom	Europe	41	4676.96	7595	0.65863	139855097
ERR5315287	PRJEB37886	AMPLICON	SAMEA8098073	ERX5104690	COG-UK/CAMC-1216E80	Illumina NovaSeq 6000	PAIRED	PCR	VIRAL RNA	Severe acute respiratory syndrome coronavirus 2	Homo sapiens	ILLUMINA	2021-02-06	United Kingdom	Europe	121	426.309	218	0.696953	12747907
ERR5315288	PRJEB37886	AMPLICON	SAMEA8098074	ERX5104691	COG-UK/CAMC-121761E	Illumina NovaSeq 6000	PAIRED	PCR	VIRAL RNA	Severe acute respiratory syndrome coronavirus 2	Homo sapiens	ILLUMINA	2021-02-05	United Kingdom	Europe	39	4706.57	8008	0.633582	140740497
ERR5315289	PRJEB37886	AMPLICON	SAMEA8098075	ERX5104692	COG-UK/CAMC-1216E9F	Illumina NovaSeq 6000	PAIRED	PCR	VIRAL RNA	Severe acute respiratory syndrome coronavirus 2	Homo sapiens	ILLUMINA	2021-02-06	United Kingdom	Europe	96	559.914	293	0.780892	16743123
ERR5315290	PRJEB37886	AMPLICON	SAMEA8098076	ERX5104693	COG-UK/CAMC-121762D	Illumina NovaSeq 6000	PAIRED	PCR	VIRAL RNA	Severe acute respiratory syndrome coronavirus 2	Homo sapiens	ILLUMINA	2021-02-06	United Kingdom	Europe	76	1104.28	723	0.949202	33021285
ERR5315291	PRJEB37886	AMPLICON	SAMEA8098077	ERX5104694	COG-UK/CAMC-1216EAE	Illumina NovaSeq 6000	PAIRED	PCR	VIRAL RNA	Severe acute respiratory syndrome coronavirus 2	Homo sapiens	ILLUMINA	2021-02-06	United Kingdom	Europe	41	4327.01	4059	0.98572	129390479
ERR5315292	PRJEB37886	AMPLICON	SAMEA8098078	ERX5104695	COG-UK/CAMC-121763C	Illumina NovaSeq 6000	PAIRED	PCR	VIRAL RNA	Severe acute respiratory syndrome coronavirus 2	Homo sapiens	ILLUMINA	2021-02-06	United Kingdom	Europe	48	4581.06	4797	0.897368	136987341
ERR5315293	PRJEB37886	AMPLICON	SAMEA8098079	ERX5104696	COG-UK/MILK-1215DB1	Illumina NovaSeq 6000	PAIRED	PCR	VIRAL RNA	Severe acute respiratory syndrome coronavirus 2	Homo sapiens	ILLUMINA	2021-02-02	United Kingdom	Europe	41	4712.22	8008	0.626091	140909460
ERR5315294	PRJEB37886	AMPLICON	SAMEA8098080	ERX5104697	COG-UK/CAMC-1216EBD	Illumina NovaSeq 6000	PAIRED	PCR	VIRAL RNA	Severe acute respiratory syndrome coronavirus 2	Homo sapiens	ILLUMINA	2021-02-06	United Kingdom	Europe	45	4705.61	8002	0.659967	140711916
ERR5315295	PRJEB37886	AMPLICON	SAMEA8098081	ERX5104698	COG-UK/CAMC-121764B	Illumina NovaSeq 6000	PAIRED	PCR	VIRAL RNA	Severe acute respiratory syndrome coronavirus 2	Homo sapiens	ILLUMINA	2021-02-06	United Kingdom	Europe	92	1468.81	920	0.95355	43921898
ERR5315296	PRJEB37886	AMPLICON	SAMEA8098082	ERX5104699	COG-UK/CAMC-1216ECC	Illumina NovaSeq 6000	PAIRED	PCR	VIRAL RNA	Severe acute respiratory syndrome coronavirus 2	Homo sapiens	ILLUMINA	2021-02-06	United Kingdom	Europe	48	4710.86	8011	0.620707	140868939
ERR5315297	PRJEB37886	AMPLICON	SAMEA8098083	ERX5104700	COG-UK/CAMC-121765A	Illumina NovaSeq 6000	PAIRED	PCR	VIRAL RNA	Severe acute respiratory syndrome coronavirus 2	Homo sapiens	ILLUMINA	2021-02-06	United Kingdom	Europe	44	4704.71	8009	0.607263	140685077
ERR5315298	PRJEB37886	AMPLICON	SAMEA8098084	ERX5104701	COG-UK/CAMC-1216EDB	Illumina NovaSeq 6000	PAIRED	PCR	VIRAL RNA	Severe acute respiratory syndrome coronavirus 2	Homo sapiens	ILLUMINA	2021-02-06	United Kingdom	Europe	47	4714.9	8009	0.62589	140989638
ERR5315299	PRJEB37886	AMPLICON	SAMEA8098085	ERX5104702	COG-UK/CAMC-1217669	Illumina NovaSeq 6000	PAIRED	PCR	VIRAL RNA	Severe acute respiratory syndrome coronavirus 2	Homo sapiens	ILLUMINA	2021-02-06	United Kingdom	Europe	81	1629.6	1122	0.97124	48730052
ERR5315300	PRJEB37886	AMPLICON	SAMEA8098086	ERX5104703	COG-UK/CAMC-1216EEA	Illumina NovaSeq 6000	PAIRED	PCR	VIRAL RNA	Severe acute respiratory syndrome coronavirus 2	Homo sapiens	ILLUMINA	2021-02-06	United Kingdom	Europe	96	1209.58	613	0.938301	36169992
ERR5315301	PRJEB37886	AMPLICON	SAMEA8098087	ERX5104704	COG-UK/CAMC-1217678	Illumina NovaSeq 6000	PAIRED	PCR	VIRAL RNA	Severe acute respiratory syndrome coronavirus 2	Homo sapiens	ILLUMINA	2021-02-06	United Kingdom	Europe	37	4487.43	4355	0.932549	134187489
ERR5315302	PRJEB37886	AMPLICON	SAMEA8098088	ERX5104705	COG-UK/CAMC-1217687	Illumina NovaSeq 6000	PAIRED	PCR	VIRAL RNA	Severe acute respiratory syndrome coronavirus 2	Homo sapiens	ILLUMINA	2021-02-05	United Kingdom	Europe	92	3451.22	3118	0.976591	103201852
ERR5315303	PRJEB37886	AMPLICON	SAMEA8098089	ERX5104706	COG-UK/CAMC-1216F05	Illumina NovaSeq 6000	PAIRED	PCR	VIRAL RNA	Severe acute respiratory syndrome coronavirus 2	Homo sapiens	ILLUMINA	2021-02-06	United Kingdom	Europe	42	4643.48	5410	0.75678	138853869
ERR5315304	PRJEB37886	AMPLICON	SAMEA8098090	ERX5104707	COG-UK/CAMC-1217696	Illumina NovaSeq 6000	PAIRED	PCR	VIRAL RNA	Severe acute respiratory syndrome coronavirus 2	Homo sapiens	ILLUMINA	2021-02-06	United Kingdom	Europe	48	4705.62	8009	0.615724	140712011
ERR5315305	PRJEB37886	AMPLICON	SAMEA8098091	ERX5104708	COG-UK/CAMC-1216F14	Illumina NovaSeq 6000	PAIRED	PCR	VIRAL RNA	Severe acute respiratory syndrome coronavirus 2	Homo sapiens	ILLUMINA	2021-02-06	United Kingdom	Europe	74	610.932	304	0.721834	18268704
ERR5315306	PRJEB37886	AMPLICON	SAMEA8098092	ERX5104709	COG-UK/CAMC-12176B4	Illumina NovaSeq 6000	PAIRED	PCR	VIRAL RNA	Severe acute respiratory syndrome coronavirus 2	Homo sapiens	ILLUMINA	2021-02-06	United Kingdom	Europe	45	4180.82	3947	0.972244	125019152
ERR5315307	PRJEB37886	AMPLICON	SAMEA8098093	ERX5104710	COG-UK/MILK-1215E18	Illumina NovaSeq 6000	PAIRED	PCR	VIRAL RNA	Severe acute respiratory syndrome coronavirus 2	Homo sapiens	ILLUMINA	2021-02-02	United Kingdom	Europe	41	4708.26	8007	0.628432	140791054
ERR5315308	PRJEB37886	AMPLICON	SAMEA8098094	ERX5104711	COG-UK/CAMC-1216F32	Illumina NovaSeq 6000	PAIRED	PCR	VIRAL RNA	Severe acute respiratory syndrome coronavirus 2	Homo sapiens	ILLUMINA	2021-02-06	United Kingdom	Europe	112	947.83	544	0.902618	28342959
ERR5315309	PRJEB37886	AMPLICON	SAMEA8098095	ERX5104712	COG-UK/CAMC-12176C3	Illumina NovaSeq 6000	PAIRED	PCR	VIRAL RNA	Severe acute respiratory syndrome coronavirus 2	Homo sapiens	ILLUMINA	2021-02-06	United Kingdom	Europe	46	4696.56	8000	0.646122	140441092
ERR5315310	PRJEB37886	AMPLICON	SAMEA8098096	ERX5104713	COG-UK/CAMC-1216F41	Illumina NovaSeq 6000	PAIRED	PCR	VIRAL RNA	Severe acute respiratory syndrome coronavirus 2	Homo sapiens	ILLUMINA	2021-02-06	United Kingdom	Europe	44	4718.97	8009	0.639902	141111488
ERR5315311	PRJEB37886	AMPLICON	SAMEA8098097	ERX5104714	COG-UK/CAMC-12176D2	Illumina NovaSeq 6000	PAIRED	PCR	VIRAL RNA	Severe acute respiratory syndrome coronavirus 2	Homo sapiens	ILLUMINA	2021-02-06	United Kingdom	Europe	99	471.748	193	0.664448	14106673
ERR5315312	PRJEB37886	AMPLICON	SAMEA8098098	ERX5104715	COG-UK/CAMC-1216F50	Illumina NovaSeq 6000	PAIRED	PCR	VIRAL RNA	Severe acute respiratory syndrome coronavirus 2	Homo sapiens	ILLUMINA	2021-02-06	United Kingdom	Europe	47	4711.2	8007	0.634485	140878920
ERR5315313	PRJEB37886	AMPLICON	SAMEA8098099	ERX5104716	COG-UK/CAMC-12176E1	Illumina NovaSeq 6000	PAIRED	PCR	VIRAL RNA	Severe acute respiratory syndrome coronavirus 2	Homo sapiens	ILLUMINA	2021-02-06	United Kingdom	Europe	44	4701.86	8005	0.634284	140599739
ERR5315314	PRJEB37886	AMPLICON	SAMEA8098100	ERX5104717	COG-UK/CAMC-1216F6F	Illumina NovaSeq 6000	PAIRED	PCR	VIRAL RNA	Severe acute respiratory syndrome coronavirus 2	Homo sapiens	ILLUMINA	2021-02-06	United Kingdom	Europe	48	4713.82	8012	0.614922	140957489
ERR5315315	PRJEB37886	AMPLICON	SAMEA8098101	ERX5104718	COG-UK/CAMC-12176F0	Illumina NovaSeq 6000	PAIRED	PCR	VIRAL RNA	Severe acute respiratory syndrome coronavirus 2	Homo sapiens	ILLUMINA	2021-02-06	United Kingdom	Europe	54	4704.28	8005	0.625121	140672120
ERR5315316	PRJEB37886	AMPLICON	SAMEA8098102	ERX5104719	COG-UK/CAMC-1216F7E	Illumina NovaSeq 6000	PAIRED	PCR	VIRAL RNA	Severe acute respiratory syndrome coronavirus 2	Homo sapiens	ILLUMINA	2021-02-06	United Kingdom	Europe	47	4718.45	8009	0.639033	141095929
ERR5315317	PRJEB37886	AMPLICON	SAMEA8098103	ERX5104720	COG-UK/CAMC-121770C	Illumina NovaSeq 6000	PAIRED	PCR	VIRAL RNA	Severe acute respiratory syndrome coronavirus 2	Homo sapiens	ILLUMINA	2021-02-06	United Kingdom	Europe	42	4702.36	8003	0.64231	140614773
ERR5315318	PRJEB37886	AMPLICON	SAMEA8098104	ERX5104721	COG-UK/CAMC-1216F8D	Illumina NovaSeq 6000	PAIRED	PCR	VIRAL RNA	Severe acute respiratory syndrome coronavirus 2	Homo sapiens	ILLUMINA	2021-02-06	United Kingdom	Europe	51	4555.82	4816	0.840518	136232750
ERR5315319	PRJEB37886	AMPLICON	SAMEA8098105	ERX5104722	COG-UK/CAMC-1216F9C	Illumina NovaSeq 6000	PAIRED	PCR	VIRAL RNA	Severe acute respiratory syndrome coronavirus 2	Homo sapiens	ILLUMINA	2021-02-06	United Kingdom	Europe	39	4712.07	8012	0.611912	140905175
ERR5315320	PRJEB37886	AMPLICON	SAMEA8098106	ERX5104723	COG-UK/CAMC-121772A	Illumina NovaSeq 6000	PAIRED	PCR	VIRAL RNA	Severe acute respiratory syndrome coronavirus 2	Homo sapiens	ILLUMINA	2021-02-06	United Kingdom	Europe	59	1144.09	600	0.846938	34211835
ERR5315322	PRJEB37886	AMPLICON	SAMEA8098108	ERX5104725	COG-UK/CAMC-1217739	Illumina NovaSeq 6000	PAIRED	PCR	VIRAL RNA	Severe acute respiratory syndrome coronavirus 2	Homo sapiens	ILLUMINA	2021-02-06	United Kingdom	Europe	46	4713.55	8010	0.619403	140949215
ERR5315323	PRJEB37886	AMPLICON	SAMEA8098109	ERX5104726	COG-UK/MILK-1215E63	Illumina NovaSeq 6000	PAIRED	PCR	VIRAL RNA	Severe acute respiratory syndrome coronavirus 2	Homo sapiens	ILLUMINA	2021-02-02	United Kingdom	Europe	46	4713.56	8010	0.623683	140949708
ERR5315324	PRJEB37886	AMPLICON	SAMEA8098110	ERX5104727	COG-UK/MILK-1215E90	Illumina NovaSeq 6000	PAIRED	PCR	VIRAL RNA	Severe acute respiratory syndrome coronavirus 2	Homo sapiens	ILLUMINA	2021-02-02	United Kingdom	Europe	45	4711.01	8001	0.65679	140873475
ERR5315325	PRJEB37886	AMPLICON	SAMEA8098111	ERX5104728	COG-UK/MILK-1215EAF	Illumina NovaSeq 6000	PAIRED	PCR	VIRAL RNA	Severe acute respiratory syndrome coronavirus 2	Homo sapiens	ILLUMINA	2021-02-02	United Kingdom	Europe	41	4713.08	8012	0.617831	140935339
ERR5315326	PRJEB37886	AMPLICON	SAMEA8098112	ERX5104729	COG-UK/MILK-1215EDC	Illumina NovaSeq 6000	PAIRED	PCR	VIRAL RNA	Severe acute respiratory syndrome coronavirus 2	Homo sapiens	ILLUMINA	2021-02-02	United Kingdom	Europe	41	4639.33	6621	0.704979	138729862
ERR5315328	PRJEB37886	AMPLICON	SAMEA8098114	ERX5104731	COG-UK/CAMC-1217757	Illumina NovaSeq 6000	PAIRED	PCR	VIRAL RNA	Severe acute respiratory syndrome coronavirus 2	Homo sapiens	ILLUMINA	2021-02-05	United Kingdom	Europe	39	4615.03	4934	0.845434	138003199
ERR5315329	PRJEB37886	AMPLICON	SAMEA8098115	ERX5104732	COG-UK/CAMC-1217766	Illumina NovaSeq 6000	PAIRED	PCR	VIRAL RNA	Severe acute respiratory syndrome coronavirus 2	Homo sapiens	ILLUMINA	2021-02-06	United Kingdom	Europe	42	4649.59	7222	0.673578	139036650
ERR5315330	PRJEB37886	AMPLICON	SAMEA8098116	ERX5104733	COG-UK/CAMC-1217775	Illumina NovaSeq 6000	PAIRED	PCR	VIRAL RNA	Severe acute respiratory syndrome coronavirus 2	Homo sapiens	ILLUMINA	2021-02-06	United Kingdom	Europe	45	4707.12	8010	0.62997	140756925
ERR5315332	PRJEB37886	AMPLICON	SAMEA8098118	ERX5104735	COG-UK/MILK-1215F15	Illumina NovaSeq 6000	PAIRED	PCR	VIRAL RNA	Severe acute respiratory syndrome coronavirus 2	Homo sapiens	ILLUMINA	2021-02-02	United Kingdom	Europe	40	4595.69	5284	0.796943	137424969
ERR5315334	PRJEB37886	AMPLICON	SAMEA8098120	ERX5104737	COG-UK/MILK-1215F60	Illumina NovaSeq 6000	PAIRED	PCR	VIRAL RNA	Severe acute respiratory syndrome coronavirus 2	Homo sapiens	ILLUMINA	2021-02-02	United Kingdom	Europe	47	4693.4	8005	0.636826	140346629
ERR5315335	PRJEB37886	AMPLICON	SAMEA8098121	ERX5104738	COG-UK/MILK-1215F7F	Illumina NovaSeq 6000	PAIRED	PCR	VIRAL RNA	Severe acute respiratory syndrome coronavirus 2	Homo sapiens	ILLUMINA	2021-02-02	United Kingdom	Europe	42	4699.81	8006	0.619971	140538550
ERR5315336	PRJEB37886	AMPLICON	SAMEA8098122	ERX5104739	COG-UK/MILK-1215F8E	Illumina NovaSeq 6000	PAIRED	PCR	VIRAL RNA	Severe acute respiratory syndrome coronavirus 2	Homo sapiens	ILLUMINA	2021-02-02	United Kingdom	Europe	89	2641.72	2176	0.968465	78995222
ERR5315337	PRJEB37886	AMPLICON	SAMEA8098123	ERX5104740	COG-UK/MILK-1215F9D	Illumina NovaSeq 6000	PAIRED	PCR	VIRAL RNA	Severe acute respiratory syndrome coronavirus 2	Homo sapiens	ILLUMINA	2021-02-02	United Kingdom	Europe	94	213.124	103	0.503562	6373042
ERR5315338	PRJEB37886	AMPLICON	SAMEA8098124	ERX5104741	COG-UK/MILK-121AB3A	Illumina NovaSeq 6000	PAIRED	PCR	VIRAL RNA	Severe acute respiratory syndrome coronavirus 2	Homo sapiens	ILLUMINA	2021-02-02	United Kingdom	Europe	40	4710.6	8010	0.61539	140861193
ERR5315339	PRJEB37886	AMPLICON	SAMEA8098125	ERX5104742	COG-UK/MILK-121AB49	Illumina NovaSeq 6000	PAIRED	PCR	VIRAL RNA	Severe acute respiratory syndrome coronavirus 2	Homo sapiens	ILLUMINA	2021-02-02	United Kingdom	Europe	43	4705.18	8011	0.616928	140699077
ERR5315340	PRJEB37886	AMPLICON	SAMEA8098126	ERX5104743	COG-UK/MILK-121AB58	Illumina NovaSeq 6000	PAIRED	PCR	VIRAL RNA	Severe acute respiratory syndrome coronavirus 2	Homo sapiens	ILLUMINA	2021-02-02	United Kingdom	Europe	38	4696.7	8007	0.62375	140445556
ERR5315341	PRJEB37886	AMPLICON	SAMEA8098127	ERX5104744	COG-UK/MILK-121480C	Illumina NovaSeq 6000	PAIRED	PCR	VIRAL RNA	Severe acute respiratory syndrome coronavirus 2	Homo sapiens	ILLUMINA	2021-02-01	United Kingdom	Europe	42	4670.35	8007	0.632044	139657544
ERR5315342	PRJEB37886	AMPLICON	SAMEA8098128	ERX5104745	COG-UK/MILK-121481B	Illumina NovaSeq 6000	PAIRED	PCR	VIRAL RNA	Severe acute respiratory syndrome coronavirus 2	Homo sapiens	ILLUMINA	2021-02-01	United Kingdom	Europe	53	4313.77	4164	0.906431	128994618
ERR5315344	PRJEB37886	AMPLICON	SAMEA8098130	ERX5104747	COG-UK/MILK-121AB94	Illumina NovaSeq 6000	PAIRED	PCR	VIRAL RNA	Severe acute respiratory syndrome coronavirus 2	Homo sapiens	ILLUMINA	2021-02-02	United Kingdom	Europe	39	4622.87	6626	0.699495	138237773
ERR5315345	PRJEB37886	AMPLICON	SAMEA8098131	ERX5104748	COG-UK/MILK-121ABA3	Illumina NovaSeq 6000	PAIRED	PCR	VIRAL RNA	Severe acute respiratory syndrome coronavirus 2	Homo sapiens	ILLUMINA	2021-02-02	United Kingdom	Europe	61	3878.59	3603	0.981674	115981355
ERR5315346	PRJEB37886	AMPLICON	SAMEA8098132	ERX5104749	COG-UK/MILK-1214857	Illumina NovaSeq 6000	PAIRED	PCR	VIRAL RNA	Severe acute respiratory syndrome coronavirus 2	Homo sapiens	ILLUMINA	2021-02-01	United Kingdom	Europe	49	4687.27	8009	0.621576	140163431
ERR5315347	PRJEB37886	AMPLICON	SAMEA8098133	ERX5104750	COG-UK/MILK-1214DFE	Illumina NovaSeq 6000	PAIRED	PCR	VIRAL RNA	Severe acute respiratory syndrome coronavirus 2	Homo sapiens	ILLUMINA	2021-02-01	United Kingdom	Europe	47	4693.13	8005	0.628432	140338576
ERR5315348	PRJEB37886	AMPLICON	SAMEA8098134	ERX5104751	COG-UK/MILK-1214E0A	Illumina NovaSeq 6000	PAIRED	PCR	VIRAL RNA	Severe acute respiratory syndrome coronavirus 2	Homo sapiens	ILLUMINA	2021-02-01	United Kingdom	Europe	63	3180.01	1731	0.82159	95091776
ERR5315349	PRJEB37886	AMPLICON	SAMEA8098135	ERX5104752	COG-UK/MILK-1215407	Illumina NovaSeq 6000	PAIRED	PCR	VIRAL RNA	Severe acute respiratory syndrome coronavirus 2	Homo sapiens	ILLUMINA	2021-02-01	United Kingdom	Europe	42	4703.06	8008	0.627562	140635728
ERR5315350	PRJEB37886	AMPLICON	SAMEA8098136	ERX5104753	COG-UK/MILK-1214E28	Illumina NovaSeq 6000	PAIRED	PCR	VIRAL RNA	Severe acute respiratory syndrome coronavirus 2	Homo sapiens	ILLUMINA	2021-02-01	United Kingdom	Europe	43	4697.39	8008	0.622379	140466159
ERR5315352	PRJEB37886	AMPLICON	SAMEA8098138	ERX5104755	COG-UK/MILK-1214E46	Illumina NovaSeq 6000	PAIRED	PCR	VIRAL RNA	Severe acute respiratory syndrome coronavirus 2	Homo sapiens	ILLUMINA	2021-02-01	United Kingdom	Europe	42	4621.9	6110	0.712069	138208624
ERR5315353	PRJEB37886	AMPLICON	SAMEA8098139	ERX5104756	COG-UK/MILK-1215443	Illumina NovaSeq 6000	PAIRED	PCR	VIRAL RNA	Severe acute respiratory syndrome coronavirus 2	Homo sapiens	ILLUMINA	2021-02-01	United Kingdom	Europe	43	4681.87	7999	0.646925	140002084
ERR5315354	PRJEB37886	AMPLICON	SAMEA8098140	ERX5104757	COG-UK/MILK-1214E55	Illumina NovaSeq 6000	PAIRED	PCR	VIRAL RNA	Severe acute respiratory syndrome coronavirus 2	Homo sapiens	ILLUMINA	2021-02-01	United Kingdom	Europe	44	4504.25	4410	0.946159	134690455
ERR5315355	PRJEB37886	AMPLICON	SAMEA8098141	ERX5104758	COG-UK/MILK-1215452	Illumina NovaSeq 6000	PAIRED	PCR	VIRAL RNA	Severe acute respiratory syndrome coronavirus 2	Homo sapiens	ILLUMINA	2021-02-01	United Kingdom	Europe	40	4661.78	7734	0.655787	139401157
ERR5315356	PRJEB37886	AMPLICON	SAMEA8098142	ERX5104759	COG-UK/MILK-121ABB2	Illumina NovaSeq 6000	PAIRED	PCR	VIRAL RNA	Severe acute respiratory syndrome coronavirus 2	Homo sapiens	ILLUMINA	2021-02-02	United Kingdom	Europe	43	4646.62	7804	0.655219	138948023
ERR5315357	PRJEB37886	AMPLICON	SAMEA8098143	ERX5104760	COG-UK/MILK-1214866	Illumina NovaSeq 6000	PAIRED	PCR	VIRAL RNA	Severe acute respiratory syndrome coronavirus 2	Homo sapiens	ILLUMINA	2021-02-01	United Kingdom	Europe	40	4632.87	7101	0.690232	138536642
ERR5315358	PRJEB37886	AMPLICON	SAMEA8098144	ERX5104761	COG-UK/MILK-1214875	Illumina NovaSeq 6000	PAIRED	PCR	VIRAL RNA	Severe acute respiratory syndrome coronavirus 2	Homo sapiens	ILLUMINA	2021-02-01	United Kingdom	Europe	44	4632.84	7516	0.665418	138535789
ERR5315359	PRJEB37886	AMPLICON	SAMEA8098145	ERX5104762	COG-UK/MILK-121ABD0	Illumina NovaSeq 6000	PAIRED	PCR	VIRAL RNA	Severe acute respiratory syndrome coronavirus 2	Homo sapiens	ILLUMINA	2021-02-02	United Kingdom	Europe	45	4654.94	7967	0.652242	139196659
ERR5315360	PRJEB37886	AMPLICON	SAMEA8098146	ERX5104763	COG-UK/MILK-121ABFE	Illumina NovaSeq 6000	PAIRED	PCR	VIRAL RNA	Severe acute respiratory syndrome coronavirus 2	Homo sapiens	ILLUMINA	2021-02-02	United Kingdom	Europe	82	3125.62	2556	0.977728	93465319
ERR5315361	PRJEB37886	AMPLICON	SAMEA8098147	ERX5104764	COG-UK/MILK-121AC19	Illumina NovaSeq 6000	PAIRED	PCR	VIRAL RNA	Severe acute respiratory syndrome coronavirus 2	Homo sapiens	ILLUMINA	2021-02-01	United Kingdom	Europe	68	1626.18	1004	0.930877	48627648
ERR5315362	PRJEB37886	AMPLICON	SAMEA8098148	ERX5104765	COG-UK/MILK-121AC28	Illumina NovaSeq 6000	PAIRED	PCR	VIRAL RNA	Severe acute respiratory syndrome coronavirus 2	Homo sapiens	ILLUMINA	2021-02-01	United Kingdom	Europe	48	3414.02	2991	0.977828	102089314
ERR5315363	PRJEB37886	AMPLICON	SAMEA8098149	ERX5104766	COG-UK/MILK-1214E64	Illumina NovaSeq 6000	PAIRED	PCR	VIRAL RNA	Severe acute respiratory syndrome coronavirus 2	Homo sapiens	ILLUMINA	2021-02-01	United Kingdom	Europe	48	4561.97	5466	0.760459	136416560
ERR5315364	PRJEB37886	AMPLICON	SAMEA8098150	ERX5104767	COG-UK/MILK-1214E73	Illumina NovaSeq 6000	PAIRED	PCR	VIRAL RNA	Severe acute respiratory syndrome coronavirus 2	Homo sapiens	ILLUMINA	2021-02-01	United Kingdom	Europe	46	4604.2	6367	0.714711	137679338
ERR5315365	PRJEB37886	AMPLICON	SAMEA8098151	ERX5104768	COG-UK/MILK-121548F	Illumina NovaSeq 6000	PAIRED	PCR	VIRAL RNA	Severe acute respiratory syndrome coronavirus 2	Homo sapiens	ILLUMINA	2021-02-01	United Kingdom	Europe	46	4627.54	7123	0.668562	138377316
ERR5315366	PRJEB37886	AMPLICON	SAMEA8098152	ERX5104769	COG-UK/MILK-1214E91	Illumina NovaSeq 6000	PAIRED	PCR	VIRAL RNA	Severe acute respiratory syndrome coronavirus 2	Homo sapiens	ILLUMINA	2021-02-01	United Kingdom	Europe	58	2230.99	1587	0.950674	66713285
ERR5315367	PRJEB37886	AMPLICON	SAMEA8098153	ERX5104770	COG-UK/MILK-121549E	Illumina NovaSeq 6000	PAIRED	PCR	VIRAL RNA	Severe acute respiratory syndrome coronavirus 2	Homo sapiens	ILLUMINA	2021-02-01	United Kingdom	Europe	45	4671	8001	0.638531	139676965
ERR5315368	PRJEB37886	AMPLICON	SAMEA8098154	ERX5104771	COG-UK/MILK-1214EA0	Illumina NovaSeq 6000	PAIRED	PCR	VIRAL RNA	Severe acute respiratory syndrome coronavirus 2	Homo sapiens	ILLUMINA	2021-02-01	United Kingdom	Europe	91	3190.99	2797	0.975788	95420283
ERR5315369	PRJEB37886	AMPLICON	SAMEA8098155	ERX5104772	COG-UK/MILK-12154BC	Illumina NovaSeq 6000	PAIRED	PCR	VIRAL RNA	Severe acute respiratory syndrome coronavirus 2	Homo sapiens	ILLUMINA	2021-02-01	United Kingdom	Europe	43	4534.09	5176	0.788081	135582751
ERR5315370	PRJEB37886	AMPLICON	SAMEA8098156	ERX5104773	COG-UK/MILK-12154DA	Illumina NovaSeq 6000	PAIRED	PCR	VIRAL RNA	Severe acute respiratory syndrome coronavirus 2	Homo sapiens	ILLUMINA	2021-02-01	United Kingdom	Europe	44	4691.33	8003	0.628666	140284875
ERR5315371	PRJEB37886	AMPLICON	SAMEA8098157	ERX5104774	COG-UK/MILK-121AC37	Illumina NovaSeq 6000	PAIRED	PCR	VIRAL RNA	Severe acute respiratory syndrome coronavirus 2	Homo sapiens	ILLUMINA	2021-02-01	United Kingdom	Europe	50	4426.41	4359	0.907702	132362946
ERR5315372	PRJEB37886	AMPLICON	SAMEA8098158	ERX5104775	COG-UK/MILK-121AC46	Illumina NovaSeq 6000	PAIRED	PCR	VIRAL RNA	Severe acute respiratory syndrome coronavirus 2	Homo sapiens	ILLUMINA	2021-02-01	United Kingdom	Europe	45	4530.38	4884	0.830485	135471924
ERR5315373	PRJEB37886	AMPLICON	SAMEA8098159	ERX5104776	COG-UK/MILK-121AC55	Illumina NovaSeq 6000	PAIRED	PCR	VIRAL RNA	Severe acute respiratory syndrome coronavirus 2	Homo sapiens	ILLUMINA	2021-02-01	United Kingdom	Europe	48	4690.62	8005	0.620774	140263656
ERR5315374	PRJEB37886	AMPLICON	SAMEA8098160	ERX5104777	COG-UK/MILK-121AC64	Illumina NovaSeq 6000	PAIRED	PCR	VIRAL RNA	Severe acute respiratory syndrome coronavirus 2	Homo sapiens	ILLUMINA	2021-02-01	United Kingdom	Europe	45	4577.98	5823	0.728422	136895468
ERR5315375	PRJEB37886	AMPLICON	SAMEA8098161	ERX5104778	COG-UK/MILK-121AC82	Illumina NovaSeq 6000	PAIRED	PCR	VIRAL RNA	Severe acute respiratory syndrome coronavirus 2	Homo sapiens	ILLUMINA	2021-02-01	United Kingdom	Europe	44	4689.04	8009	0.620406	140216309
ERR5315376	PRJEB37886	AMPLICON	SAMEA8098162	ERX5104779	COG-UK/MILK-121ACA0	Illumina NovaSeq 6000	PAIRED	PCR	VIRAL RNA	Severe acute respiratory syndrome coronavirus 2	Homo sapiens	ILLUMINA	2021-02-01	United Kingdom	Europe	45	4553.3	5031	0.804969	136157186
ERR5315377	PRJEB37886	AMPLICON	SAMEA8098163	ERX5104780	COG-UK/MILK-1214EFB	Illumina NovaSeq 6000	PAIRED	PCR	VIRAL RNA	Severe acute respiratory syndrome coronavirus 2	Homo sapiens	ILLUMINA	2021-02-01	United Kingdom	Europe	43	4493.43	4316	0.969167	134366998
ERR5315378	PRJEB37886	AMPLICON	SAMEA8098164	ERX5104781	COG-UK/MILK-1214F07	Illumina NovaSeq 6000	PAIRED	PCR	VIRAL RNA	Severe acute respiratory syndrome coronavirus 2	Homo sapiens	ILLUMINA	2021-02-01	United Kingdom	Europe	44	4521.09	4938	0.831957	135194290
ERR5315379	PRJEB37886	AMPLICON	SAMEA8098165	ERX5104782	COG-UK/MILK-1215504	Illumina NovaSeq 6000	PAIRED	PCR	VIRAL RNA	Severe acute respiratory syndrome coronavirus 2	Homo sapiens	ILLUMINA	2021-02-01	United Kingdom	Europe	45	4605.55	6786	0.693542	137719776
ERR5315380	PRJEB37886	AMPLICON	SAMEA8098166	ERX5104783	COG-UK/MILK-1214F16	Illumina NovaSeq 6000	PAIRED	PCR	VIRAL RNA	Severe acute respiratory syndrome coronavirus 2	Homo sapiens	ILLUMINA	2021-02-01	United Kingdom	Europe	47	4488.7	4828	0.827108	134225461
ERR5315381	PRJEB37886	AMPLICON	SAMEA8098167	ERX5104784	COG-UK/MILK-1215513	Illumina NovaSeq 6000	PAIRED	PCR	VIRAL RNA	Severe acute respiratory syndrome coronavirus 2	Homo sapiens	ILLUMINA	2021-02-01	United Kingdom	Europe	44	4435.94	4622	0.884961	132647808
ERR5315382	PRJEB37886	AMPLICON	SAMEA8098169	ERX5104785	COG-UK/MILK-1214F25	Illumina NovaSeq 6000	PAIRED	PCR	VIRAL RNA	Severe acute respiratory syndrome coronavirus 2	Homo sapiens	ILLUMINA	2021-02-01	United Kingdom	Europe	47	4704.48	8008	0.626827	140678118
ERR5315383	PRJEB37886	AMPLICON	SAMEA8098170	ERX5104786	COG-UK/MILK-1215522	Illumina NovaSeq 6000	PAIRED	PCR	VIRAL RNA	Severe acute respiratory syndrome coronavirus 2	Homo sapiens	ILLUMINA	2021-02-01	United Kingdom	Europe	41	4433.71	4483	0.883122	132581169
ERR5315384	PRJEB37886	AMPLICON	SAMEA8098171	ERX5104787	COG-UK/MILK-1215531	Illumina NovaSeq 6000	PAIRED	PCR	VIRAL RNA	Severe acute respiratory syndrome coronavirus 2	Homo sapiens	ILLUMINA	2021-02-01	United Kingdom	Europe	41	4695.88	8009	0.614888	140421019
ERR5315385	PRJEB37886	AMPLICON	SAMEA8098172	ERX5104788	COG-UK/MILK-1214F43	Illumina NovaSeq 6000	PAIRED	PCR	VIRAL RNA	Severe acute respiratory syndrome coronavirus 2	Homo sapiens	ILLUMINA	2021-02-01	United Kingdom	Europe	46	4659.76	7994	0.648564	139340850
ERR5315386	PRJEB37886	AMPLICON	SAMEA8098173	ERX5104789	COG-UK/MILK-1215540	Illumina NovaSeq 6000	PAIRED	PCR	VIRAL RNA	Severe acute respiratory syndrome coronavirus 2	Homo sapiens	ILLUMINA	2021-02-01	United Kingdom	Europe	45	4623.71	6988	0.693409	138262695
ERR5315387	PRJEB37886	AMPLICON	SAMEA8098174	ERX5104790	COG-UK/MILK-1214F52	Illumina NovaSeq 6000	PAIRED	PCR	VIRAL RNA	Severe acute respiratory syndrome coronavirus 2	Homo sapiens	ILLUMINA	2021-02-01	United Kingdom	Europe	43	4707.85	8011	0.615891	140778885
ERR5315388	PRJEB37886	AMPLICON	SAMEA8098175	ERX5104791	COG-UK/MILK-121ACCE	Illumina NovaSeq 6000	PAIRED	PCR	VIRAL RNA	Severe acute respiratory syndrome coronavirus 2	Homo sapiens	ILLUMINA	2021-02-01	United Kingdom	Europe	25	4702.62	8006	0.628131	140622515
ERR5315389	PRJEB37886	AMPLICON	SAMEA8098176	ERX5104792	COG-UK/MILK-121ACDD	Illumina NovaSeq 6000	PAIRED	PCR	VIRAL RNA	Severe acute respiratory syndrome coronavirus 2	Homo sapiens	ILLUMINA	2021-02-01	United Kingdom	Europe	45	4662.67	8001	0.635154	139427790
ERR5315390	PRJEB37886	AMPLICON	SAMEA8098177	ERX5104793	COG-UK/MILK-121ACEC	Illumina NovaSeq 6000	PAIRED	PCR	VIRAL RNA	Severe acute respiratory syndrome coronavirus 2	Homo sapiens	ILLUMINA	2021-02-01	United Kingdom	Europe	43	4621.14	6856	0.672876	138185921
ERR5315391	PRJEB37886	AMPLICON	SAMEA8098178	ERX5104794	COG-UK/MILK-121AD07	Illumina NovaSeq 6000	PAIRED	PCR	VIRAL RNA	Severe acute respiratory syndrome coronavirus 2	Homo sapiens	ILLUMINA	2021-02-01	United Kingdom	Europe	24	4702.45	8005	0.633147	140617377
ERR5315392	PRJEB37886	AMPLICON	SAMEA8098179	ERX5104795	COG-UK/MILK-121AD16	Illumina NovaSeq 6000	PAIRED	PCR	VIRAL RNA	Severe acute respiratory syndrome coronavirus 2	Homo sapiens	ILLUMINA	2021-02-01	United Kingdom	Europe	46	4694.92	8006	0.62579	140392237
ERR5315393	PRJEB37886	AMPLICON	SAMEA8098180	ERX5104796	COG-UK/MILK-1214F61	Illumina NovaSeq 6000	PAIRED	PCR	VIRAL RNA	Severe acute respiratory syndrome coronavirus 2	Homo sapiens	ILLUMINA	2021-02-01	United Kingdom	Europe	42	4565.53	5797	0.742367	136523162
ERR5315394	PRJEB37886	AMPLICON	SAMEA8098181	ERX5104797	COG-UK/MILK-1214F70	Illumina NovaSeq 6000	PAIRED	PCR	VIRAL RNA	Severe acute respiratory syndrome coronavirus 2	Homo sapiens	ILLUMINA	2021-02-01	United Kingdom	Europe	44	4623.15	6770	0.671839	138246144
ERR5315395	PRJEB37886	AMPLICON	SAMEA8098182	ERX5104798	COG-UK/MILK-1214F8F	Illumina NovaSeq 6000	PAIRED	PCR	VIRAL RNA	Severe acute respiratory syndrome coronavirus 2	Homo sapiens	ILLUMINA	2021-02-01	United Kingdom	Europe	49	3283.65	2747	0.985587	98190878
ERR5315396	PRJEB37886	AMPLICON	SAMEA8098183	ERX5104799	COG-UK/MILK-121558C	Illumina NovaSeq 6000	PAIRED	PCR	VIRAL RNA	Severe acute respiratory syndrome coronavirus 2	Homo sapiens	ILLUMINA	2021-02-01	United Kingdom	Europe	41	4555.03	5238	0.770023	136209003
ERR5315397	PRJEB37886	AMPLICON	SAMEA8098184	ERX5104800	COG-UK/MILK-121559B	Illumina NovaSeq 6000	PAIRED	PCR	VIRAL RNA	Severe acute respiratory syndrome coronavirus 2	Homo sapiens	ILLUMINA	2021-02-01	United Kingdom	Europe	43	4571.27	5571	0.761295	136694760
ERR5315398	PRJEB37886	AMPLICON	SAMEA8098185	ERX5104801	COG-UK/MILK-1214FAD	Illumina NovaSeq 6000	PAIRED	PCR	VIRAL RNA	Severe acute respiratory syndrome coronavirus 2	Homo sapiens	ILLUMINA	2021-02-01	United Kingdom	Europe	44	4667.35	8002	0.628265	139567787
ERR5315399	PRJEB37886	AMPLICON	SAMEA8098186	ERX5104802	COG-UK/MILK-1214FCB	Illumina NovaSeq 6000	PAIRED	PCR	VIRAL RNA	Severe acute respiratory syndrome coronavirus 2	Homo sapiens	ILLUMINA	2021-02-01	United Kingdom	Europe	44	3881.17	3479	0.972611	116058541
ERR5315400	PRJEB37886	AMPLICON	SAMEA8098187	ERX5104803	COG-UK/MILK-12155C8	Illumina NovaSeq 6000	PAIRED	PCR	VIRAL RNA	Severe acute respiratory syndrome coronavirus 2	Homo sapiens	ILLUMINA	2021-02-01	United Kingdom	Europe	41	4623.12	7089	0.678862	138245237
ERR5315401	PRJEB37886	AMPLICON	SAMEA8098188	ERX5104804	COG-UK/MILK-12155D7	Illumina NovaSeq 6000	PAIRED	PCR	VIRAL RNA	Severe acute respiratory syndrome coronavirus 2	Homo sapiens	ILLUMINA	2021-02-01	United Kingdom	Europe	51	4708.71	8010	0.619971	140804517
ERR5315402	PRJEB37886	AMPLICON	SAMEA8098189	ERX5104805	COG-UK/MILK-121AD43	Illumina NovaSeq 6000	PAIRED	PCR	VIRAL RNA	Severe acute respiratory syndrome coronavirus 2	Homo sapiens	ILLUMINA	2021-02-01	United Kingdom	Europe	33	4647.22	6428	0.693576	138965967
ERR5315403	PRJEB37886	AMPLICON	SAMEA8098190	ERX5104806	COG-UK/MILK-121AD52	Illumina NovaSeq 6000	PAIRED	PCR	VIRAL RNA	Severe acute respiratory syndrome coronavirus 2	Homo sapiens	ILLUMINA	2021-02-01	United Kingdom	Europe	48	4557.71	4462	0.969568	136289189
ERR5315405	PRJEB37886	AMPLICON	SAMEA8098192	ERX5104808	COG-UK/MILK-121AD70	Illumina NovaSeq 6000	PAIRED	PCR	VIRAL RNA	Severe acute respiratory syndrome coronavirus 2	Homo sapiens	ILLUMINA	2021-02-01	United Kingdom	Europe	43	4212.86	4017	0.936261	125977143
ERR5315406	PRJEB37886	AMPLICON	SAMEA8098193	ERX5104809	COG-UK/MILK-121AD8F	Illumina NovaSeq 6000	PAIRED	PCR	VIRAL RNA	Severe acute respiratory syndrome coronavirus 2	Homo sapiens	ILLUMINA	2021-02-01	United Kingdom	Europe	42	4713.16	8009	0.619771	140937510
ERR5315407	PRJEB37886	AMPLICON	SAMEA8098194	ERX5104810	COG-UK/MILK-1214A33	Illumina NovaSeq 6000	PAIRED	PCR	VIRAL RNA	Severe acute respiratory syndrome coronavirus 2	Homo sapiens	ILLUMINA	2021-02-01	United Kingdom	Europe	44	4577.82	5564	0.777848	136890477
ERR5315408	PRJEB37886	AMPLICON	SAMEA8098195	ERX5104811	COG-UK/MILK-121AD9E	Illumina NovaSeq 6000	PAIRED	PCR	VIRAL RNA	Severe acute respiratory syndrome coronavirus 2	Homo sapiens	ILLUMINA	2021-02-01	United Kingdom	Europe	54	4216.84	4051	0.919874	126096198
ERR5315409	PRJEB37886	AMPLICON	SAMEA8098196	ERX5104812	COG-UK/MILK-1214A42	Illumina NovaSeq 6000	PAIRED	PCR	VIRAL RNA	Severe acute respiratory syndrome coronavirus 2	Homo sapiens	ILLUMINA	2021-02-01	United Kingdom	Europe	47	4619.22	6402	0.714845	138128394
ERR5315410	PRJEB37886	AMPLICON	SAMEA8098197	ERX5104813	COG-UK/MILK-121ADAD	Illumina NovaSeq 6000	PAIRED	PCR	VIRAL RNA	Severe acute respiratory syndrome coronavirus 2	Homo sapiens	ILLUMINA	2021-02-01	United Kingdom	Europe	42	4642.83	7683	0.676788	138834398
ERR5315411	PRJEB37886	AMPLICON	SAMEA8098198	ERX5104814	COG-UK/MILK-12155E6	Illumina NovaSeq 6000	PAIRED	PCR	VIRAL RNA	Severe acute respiratory syndrome coronavirus 2	Homo sapiens	ILLUMINA	2021-02-01	United Kingdom	Europe	47	4705.7	8008	0.625523	140714603
ERR5315412	PRJEB37886	AMPLICON	SAMEA8098199	ERX5104815	COG-UK/MILK-1214FF8	Illumina NovaSeq 6000	PAIRED	PCR	VIRAL RNA	Severe acute respiratory syndrome coronavirus 2	Homo sapiens	ILLUMINA	2021-02-01	United Kingdom	Europe	68	1832.99	1209	0.970237	54811894
ERR5315413	PRJEB37886	AMPLICON	SAMEA8098200	ERX5104816	COG-UK/MILK-12155F5	Illumina NovaSeq 6000	PAIRED	PCR	VIRAL RNA	Severe acute respiratory syndrome coronavirus 2	Homo sapiens	ILLUMINA	2021-02-01	United Kingdom	Europe	70	1018.53	455	0.845467	30457077
ERR5315414	PRJEB37886	AMPLICON	SAMEA8098201	ERX5104817	COG-UK/MILK-1215610	Illumina NovaSeq 6000	PAIRED	PCR	VIRAL RNA	Severe acute respiratory syndrome coronavirus 2	Homo sapiens	ILLUMINA	2021-02-01	United Kingdom	Europe	45	4699.33	8007	0.617563	140524192
ERR5315415	PRJEB37886	AMPLICON	SAMEA8098202	ERX5104818	COG-UK/MILK-1215021	Illumina NovaSeq 6000	PAIRED	PCR	VIRAL RNA	Severe acute respiratory syndrome coronavirus 2	Homo sapiens	ILLUMINA	2021-02-01	United Kingdom	Europe	45	4666.77	8003	0.630405	139550290
ERR5315416	PRJEB37886	AMPLICON	SAMEA8098203	ERX5104819	COG-UK/MILK-121562F	Illumina NovaSeq 6000	PAIRED	PCR	VIRAL RNA	Severe acute respiratory syndrome coronavirus 2	Homo sapiens	ILLUMINA	2021-02-01	United Kingdom	Europe	55	3179.66	2596	0.978698	95081233
ERR5315417	PRJEB37886	AMPLICON	SAMEA8098204	ERX5104820	COG-UK/MILK-1215030	Illumina NovaSeq 6000	PAIRED	PCR	VIRAL RNA	Severe acute respiratory syndrome coronavirus 2	Homo sapiens	ILLUMINA	2021-02-01	United Kingdom	Europe	43	4621.2	6917	0.69167	138187891
ERR5315418	PRJEB37886	AMPLICON	SAMEA8098205	ERX5104821	COG-UK/MILK-121563E	Illumina NovaSeq 6000	PAIRED	PCR	VIRAL RNA	Severe acute respiratory syndrome coronavirus 2	Homo sapiens	ILLUMINA	2021-02-01	United Kingdom	Europe	47	4680.27	7999	0.645855	139954165
ERR5315419	PRJEB37886	AMPLICON	SAMEA8098206	ERX5104822	COG-UK/MILK-121504F	Illumina NovaSeq 6000	PAIRED	PCR	VIRAL RNA	Severe acute respiratory syndrome coronavirus 2	Homo sapiens	ILLUMINA	2021-02-01	United Kingdom	Europe	43	3992.38	3720	0.971842	119383991
ERR5315420	PRJEB37886	AMPLICON	SAMEA8098207	ERX5104823	COG-UK/MILK-121564D	Illumina NovaSeq 6000	PAIRED	PCR	VIRAL RNA	Severe acute respiratory syndrome coronavirus 2	Homo sapiens	ILLUMINA	2021-02-01	United Kingdom	Europe	46	4674.62	8005	0.62161	139785228
ERR5315421	PRJEB37886	AMPLICON	SAMEA8098208	ERX5104824	COG-UK/MILK-121ADBC	Illumina NovaSeq 6000	PAIRED	PCR	VIRAL RNA	Severe acute respiratory syndrome coronavirus 2	Homo sapiens	ILLUMINA	2021-02-01	United Kingdom	Europe	46	4693.16	8006	0.617129	140339503
ERR5315423	PRJEB37886	AMPLICON	SAMEA8098210	ERX5104826	COG-UK/MILK-121ADCB	Illumina NovaSeq 6000	PAIRED	PCR	VIRAL RNA	Severe acute respiratory syndrome coronavirus 2	Homo sapiens	ILLUMINA	2021-02-01	United Kingdom	Europe	45	4665.96	8002	0.623683	139526238
ERR5315424	PRJEB37886	AMPLICON	SAMEA8098211	ERX5104827	COG-UK/MILK-1214A7F	Illumina NovaSeq 6000	PAIRED	PCR	VIRAL RNA	Severe acute respiratory syndrome coronavirus 2	Homo sapiens	ILLUMINA	2021-02-01	United Kingdom	Europe	44	4653.24	7990	0.639635	139145782
ERR5315425	PRJEB37886	AMPLICON	SAMEA8098212	ERX5104828	COG-UK/MILK-121ADDA	Illumina NovaSeq 6000	PAIRED	PCR	VIRAL RNA	Severe acute respiratory syndrome coronavirus 2	Homo sapiens	ILLUMINA	2021-02-01	United Kingdom	Europe	41	4684.2	8009	0.61743	140071609
ERR5315426	PRJEB37886	AMPLICON	SAMEA8098213	ERX5104829	COG-UK/MILK-121ADE9	Illumina NovaSeq 6000	PAIRED	PCR	VIRAL RNA	Severe acute respiratory syndrome coronavirus 2	Homo sapiens	ILLUMINA	2021-02-01	United Kingdom	Europe	102	2597.28	1801	0.978464	77666510
ERR5315427	PRJEB37886	AMPLICON	SAMEA8098214	ERX5104830	COG-UK/MILK-121ADF8	Illumina NovaSeq 6000	PAIRED	PCR	VIRAL RNA	Severe acute respiratory syndrome coronavirus 2	Homo sapiens	ILLUMINA	2021-02-01	United Kingdom	Europe	47	4697.9	8011	0.62074	140481193
ERR5315428	PRJEB37886	AMPLICON	SAMEA8098215	ERX5104831	COG-UK/MILK-1214AAC	Illumina NovaSeq 6000	PAIRED	PCR	VIRAL RNA	Severe acute respiratory syndrome coronavirus 2	Homo sapiens	ILLUMINA	2021-02-01	United Kingdom	Europe	43	4667.92	8002	0.633181	139584916
ERR5315429	PRJEB37886	AMPLICON	SAMEA8098216	ERX5104832	COG-UK/MILK-1214ABB	Illumina NovaSeq 6000	PAIRED	PCR	VIRAL RNA	Severe acute respiratory syndrome coronavirus 2	Homo sapiens	ILLUMINA	2021-02-01	United Kingdom	Europe	44	4577.62	5318	0.776243	136884432
ERR5315430	PRJEB37886	AMPLICON	SAMEA8098217	ERX5104833	COG-UK/MILK-121AE13	Illumina NovaSeq 6000	PAIRED	PCR	VIRAL RNA	Severe acute respiratory syndrome coronavirus 2	Homo sapiens	ILLUMINA	2021-02-01	United Kingdom	Europe	43	4707.38	8009	0.62268	140764837
ERR5315431	PRJEB37886	AMPLICON	SAMEA8098218	ERX5104834	COG-UK/MILK-121566B	Illumina NovaSeq 6000	PAIRED	PCR	VIRAL RNA	Severe acute respiratory syndrome coronavirus 2	Homo sapiens	ILLUMINA	2021-02-01	United Kingdom	Europe	42	4677.23	7997	0.641541	139863087
ERR5315432	PRJEB37886	AMPLICON	SAMEA8098219	ERX5104835	COG-UK/MILK-121507C	Illumina NovaSeq 6000	PAIRED	PCR	VIRAL RNA	Severe acute respiratory syndrome coronavirus 2	Homo sapiens	ILLUMINA	2021-02-01	United Kingdom	Europe	42	4705.8	8008	0.619503	140717644
ERR5315433	PRJEB37886	AMPLICON	SAMEA8098220	ERX5104836	COG-UK/MILK-121567A	Illumina NovaSeq 6000	PAIRED	PCR	VIRAL RNA	Severe acute respiratory syndrome coronavirus 2	Homo sapiens	ILLUMINA	2021-02-01	United Kingdom	Europe	99	2873.98	2362	0.971274	85940744
ERR5315434	PRJEB37886	AMPLICON	SAMEA8098221	ERX5104837	COG-UK/MILK-121508B	Illumina NovaSeq 6000	PAIRED	PCR	VIRAL RNA	Severe acute respiratory syndrome coronavirus 2	Homo sapiens	ILLUMINA	2021-02-01	United Kingdom	Europe	44	4654.66	7968	0.651406	139188179
ERR5315435	PRJEB37886	AMPLICON	SAMEA8098222	ERX5104838	COG-UK/MILK-1215689	Illumina NovaSeq 6000	PAIRED	PCR	VIRAL RNA	Severe acute respiratory syndrome coronavirus 2	Homo sapiens	ILLUMINA	2021-02-01	United Kingdom	Europe	83	637.787	326	0.722202	19071738
ERR5315436	PRJEB37886	AMPLICON	SAMEA8098223	ERX5104839	COG-UK/MILK-121509A	Illumina NovaSeq 6000	PAIRED	PCR	VIRAL RNA	Severe acute respiratory syndrome coronavirus 2	Homo sapiens	ILLUMINA	2021-02-01	United Kingdom	Europe	40	4651.8	7949	0.649801	139102866
ERR5315437	PRJEB37886	AMPLICON	SAMEA8098224	ERX5104840	COG-UK/MILK-1215698	Illumina NovaSeq 6000	PAIRED	PCR	VIRAL RNA	Severe acute respiratory syndrome coronavirus 2	Homo sapiens	ILLUMINA	2021-02-01	United Kingdom	Europe	44	4606.48	6713	0.699896	137747451
ERR5315438	PRJEB37886	AMPLICON	SAMEA8098225	ERX5104841	COG-UK/MILK-12150A9	Illumina NovaSeq 6000	PAIRED	PCR	VIRAL RNA	Severe acute respiratory syndrome coronavirus 2	Homo sapiens	ILLUMINA	2021-02-01	United Kingdom	Europe	49	4257.25	4310	0.913855	127304687
ERR5315439	PRJEB37886	AMPLICON	SAMEA8098226	ERX5104842	COG-UK/MILK-12156A7	Illumina NovaSeq 6000	PAIRED	PCR	VIRAL RNA	Severe acute respiratory syndrome coronavirus 2	Homo sapiens	ILLUMINA	2021-02-01	United Kingdom	Europe	48	4614.62	6434	0.702739	137991033
ERR5315440	PRJEB37886	AMPLICON	SAMEA8098227	ERX5104843	COG-UK/MILK-12150B8	Illumina NovaSeq 6000	PAIRED	PCR	VIRAL RNA	Severe acute respiratory syndrome coronavirus 2	Homo sapiens	ILLUMINA	2021-02-01	United Kingdom	Europe	41	4638.18	7781	0.655118	138695438
ERR5315441	PRJEB37886	AMPLICON	SAMEA8098228	ERX5104844	COG-UK/MILK-12150C7	Illumina NovaSeq 6000	PAIRED	PCR	VIRAL RNA	Severe acute respiratory syndrome coronavirus 2	Homo sapiens	ILLUMINA	2021-02-01	United Kingdom	Europe	47	4709.94	8010	0.624486	140841473
ERR5315442	PRJEB37886	AMPLICON	SAMEA8098229	ERX5104845	COG-UK/MILK-12156C5	Illumina NovaSeq 6000	PAIRED	PCR	VIRAL RNA	Severe acute respiratory syndrome coronavirus 2	Homo sapiens	ILLUMINA	2021-02-01	United Kingdom	Europe	56	4191.34	3942	0.967227	125333623
ERR5315443	PRJEB37886	AMPLICON	SAMEA8098230	ERX5104846	COG-UK/MILK-121AE31	Illumina NovaSeq 6000	PAIRED	PCR	VIRAL RNA	Severe acute respiratory syndrome coronavirus 2	Homo sapiens	ILLUMINA	2021-02-01	United Kingdom	Europe	82	609.204	295	0.744541	18217040
ERR5315444	PRJEB37886	AMPLICON	SAMEA8098231	ERX5104847	COG-UK/MILK-1214AE8	Illumina NovaSeq 6000	PAIRED	PCR	VIRAL RNA	Severe acute respiratory syndrome coronavirus 2	Homo sapiens	ILLUMINA	2021-02-01	United Kingdom	Europe	50	4613.02	6934	0.678427	137943042
ERR5315445	PRJEB37886	AMPLICON	SAMEA8098232	ERX5104848	COG-UK/MILK-1214AF7	Illumina NovaSeq 6000	PAIRED	PCR	VIRAL RNA	Severe acute respiratory syndrome coronavirus 2	Homo sapiens	ILLUMINA	2021-02-01	United Kingdom	Europe	41	4643.04	7998	0.641842	138840843
ERR5315446	PRJEB37886	AMPLICON	SAMEA8098233	ERX5104849	COG-UK/MILK-1214B21	Illumina NovaSeq 6000	PAIRED	PCR	VIRAL RNA	Severe acute respiratory syndrome coronavirus 2	Homo sapiens	ILLUMINA	2021-02-01	United Kingdom	Europe	44	4620.12	7244	0.678527	138155400
ERR5315447	PRJEB37886	AMPLICON	SAMEA8098234	ERX5104850	COG-UK/MILK-121AE8C	Illumina NovaSeq 6000	PAIRED	PCR	VIRAL RNA	Severe acute respiratory syndrome coronavirus 2	Homo sapiens	ILLUMINA	2021-02-01	United Kingdom	Europe	39	4714.4	8009	0.62686	140974764
ERR5315448	PRJEB37886	AMPLICON	SAMEA8098235	ERX5104851	COG-UK/MILK-1214B30	Illumina NovaSeq 6000	PAIRED	PCR	VIRAL RNA	Severe acute respiratory syndrome coronavirus 2	Homo sapiens	ILLUMINA	2021-02-01	United Kingdom	Europe	53	4678.15	7989	0.660904	139890746
ERR5315449	PRJEB37886	AMPLICON	SAMEA8098236	ERX5104852	COG-UK/MILK-121AE9B	Illumina NovaSeq 6000	PAIRED	PCR	VIRAL RNA	Severe acute respiratory syndrome coronavirus 2	Homo sapiens	ILLUMINA	2021-02-01	United Kingdom	Europe	41	4681.27	8007	0.635287	139984110
ERR5315450	PRJEB37886	AMPLICON	SAMEA8098237	ERX5104853	COG-UK/MILK-1214B4F	Illumina NovaSeq 6000	PAIRED	PCR	VIRAL RNA	Severe acute respiratory syndrome coronavirus 2	Homo sapiens	ILLUMINA	2021-02-01	United Kingdom	Europe	45	4672.68	8004	0.62482	139727109
ERR5315451	PRJEB37886	AMPLICON	SAMEA8098238	ERX5104854	COG-UK/MILK-121AEAA	Illumina NovaSeq 6000	PAIRED	PCR	VIRAL RNA	Severe acute respiratory syndrome coronavirus 2	Homo sapiens	ILLUMINA	2021-02-01	United Kingdom	Europe	117	3462.52	3195	0.969635	103539644
ERR5315452	PRJEB37886	AMPLICON	SAMEA8098239	ERX5104855	COG-UK/MILK-1214B5E	Illumina NovaSeq 6000	PAIRED	PCR	VIRAL RNA	Severe acute respiratory syndrome coronavirus 2	Homo sapiens	ILLUMINA	2021-02-01	United Kingdom	Europe	49	4708.82	8009	0.624085	140807803
ERR5315453	PRJEB37886	AMPLICON	SAMEA8098240	ERX5104856	COG-UK/MILK-12150E5	Illumina NovaSeq 6000	PAIRED	PCR	VIRAL RNA	Severe acute respiratory syndrome coronavirus 2	Homo sapiens	ILLUMINA	2021-02-01	United Kingdom	Europe	44	4408.67	4347	0.928268	131832373
ERR5315454	PRJEB37886	AMPLICON	SAMEA8098241	ERX5104857	COG-UK/MILK-12150F4	Illumina NovaSeq 6000	PAIRED	PCR	VIRAL RNA	Severe acute respiratory syndrome coronavirus 2	Homo sapiens	ILLUMINA	2021-02-01	United Kingdom	Europe	43	4581.59	6473	0.702806	137003168
ERR5315455	PRJEB37886	AMPLICON	SAMEA8098242	ERX5104858	COG-UK/MILK-12156F2	Illumina NovaSeq 6000	PAIRED	PCR	VIRAL RNA	Severe acute respiratory syndrome coronavirus 2	Homo sapiens	ILLUMINA	2021-02-01	United Kingdom	Europe	94	1810.8	1154	0.948032	54148208
ERR5315456	PRJEB37886	AMPLICON	SAMEA8098243	ERX5104859	COG-UK/MILK-1215100	Illumina NovaSeq 6000	PAIRED	PCR	VIRAL RNA	Severe acute respiratory syndrome coronavirus 2	Homo sapiens	ILLUMINA	2021-02-01	United Kingdom	Europe	42	4564.51	5215	0.783199	136492415
ERR5315457	PRJEB37886	AMPLICON	SAMEA8098244	ERX5104860	COG-UK/MILK-121572C	Illumina NovaSeq 6000	PAIRED	PCR	VIRAL RNA	Severe acute respiratory syndrome coronavirus 2	Homo sapiens	ILLUMINA	2021-02-01	United Kingdom	Europe	44	4520.88	4909	0.808949	135187729
ERR5315458	PRJEB37886	AMPLICON	SAMEA8098245	ERX5104861	COG-UK/MILK-121513D	Illumina NovaSeq 6000	PAIRED	PCR	VIRAL RNA	Severe acute respiratory syndrome coronavirus 2	Homo sapiens	ILLUMINA	2021-02-01	United Kingdom	Europe	42	4697.94	8008	0.623717	140482474
ERR5315459	PRJEB37886	AMPLICON	SAMEA8098246	ERX5104862	COG-UK/MILK-121573B	Illumina NovaSeq 6000	PAIRED	PCR	VIRAL RNA	Severe acute respiratory syndrome coronavirus 2	Homo sapiens	ILLUMINA	2021-02-01	United Kingdom	Europe	44	4691.15	8007	0.61967	140279432
ERR5315460	PRJEB37886	AMPLICON	SAMEA8098247	ERX5104863	COG-UK/MILK-121515B	Illumina NovaSeq 6000	PAIRED	PCR	VIRAL RNA	Severe acute respiratory syndrome coronavirus 2	Homo sapiens	ILLUMINA	2021-02-01	United Kingdom	Europe	52	4243.14	4090	0.936093	126882509
ERR5315461	PRJEB37886	AMPLICON	SAMEA8098248	ERX5104864	COG-UK/MILK-1215759	Illumina NovaSeq 6000	PAIRED	PCR	VIRAL RNA	Severe acute respiratory syndrome coronavirus 2	Homo sapiens	ILLUMINA	2021-02-01	United Kingdom	Europe	43	4669.07	8007	0.613216	139619245
ERR5315462	PRJEB37886	AMPLICON	SAMEA8098249	ERX5104865	COG-UK/MILK-121AEB9	Illumina NovaSeq 6000	PAIRED	PCR	VIRAL RNA	Severe acute respiratory syndrome coronavirus 2	Homo sapiens	ILLUMINA	2021-02-01	United Kingdom	Europe	39	4650.41	6912	0.670267	139061252
ERR5315463	PRJEB37886	AMPLICON	SAMEA8098250	ERX5104866	COG-UK/MILK-1214B6D	Illumina NovaSeq 6000	PAIRED	PCR	VIRAL RNA	Severe acute respiratory syndrome coronavirus 2	Homo sapiens	ILLUMINA	2021-02-01	United Kingdom	Europe	42	4699.35	8011	0.607832	140524609
ERR5315464	PRJEB37886	AMPLICON	SAMEA8098251	ERX5104867	COG-UK/MILK-121AED7	Illumina NovaSeq 6000	PAIRED	PCR	VIRAL RNA	Severe acute respiratory syndrome coronavirus 2	Homo sapiens	ILLUMINA	2021-02-01	United Kingdom	Europe	42	4658.3	8001	0.633515	139297246
ERR5315465	PRJEB37886	AMPLICON	SAMEA8098252	ERX5104868	COG-UK/MILK-1214B9A	Illumina NovaSeq 6000	PAIRED	PCR	VIRAL RNA	Severe acute respiratory syndrome coronavirus 2	Homo sapiens	ILLUMINA	2021-02-01	United Kingdom	Europe	48	4641.16	7459	0.662542	138784589
ERR5315466	PRJEB37886	AMPLICON	SAMEA8098253	ERX5104869	COG-UK/MILK-121AEF5	Illumina NovaSeq 6000	PAIRED	PCR	VIRAL RNA	Severe acute respiratory syndrome coronavirus 2	Homo sapiens	ILLUMINA	2021-02-01	United Kingdom	Europe	65	865.633	433	0.806541	25885026
ERR5315467	PRJEB37886	AMPLICON	SAMEA8098254	ERX5104870	COG-UK/MILK-1214BA9	Illumina NovaSeq 6000	PAIRED	PCR	VIRAL RNA	Severe acute respiratory syndrome coronavirus 2	Homo sapiens	ILLUMINA	2021-02-01	United Kingdom	Europe	65	1837.21	1216	0.937632	54938078
ERR5315468	PRJEB37886	AMPLICON	SAMEA8098255	ERX5104871	COG-UK/MILK-1214BB8	Illumina NovaSeq 6000	PAIRED	PCR	VIRAL RNA	Severe acute respiratory syndrome coronavirus 2	Homo sapiens	ILLUMINA	2021-02-01	United Kingdom	Europe	46	4643.07	6977	0.687155	138841596
ERR5315469	PRJEB37886	AMPLICON	SAMEA8098256	ERX5104872	COG-UK/MILK-121AF10	Illumina NovaSeq 6000	PAIRED	PCR	VIRAL RNA	Severe acute respiratory syndrome coronavirus 2	Homo sapiens	ILLUMINA	2021-02-01	United Kingdom	Europe	69	1907.23	1336	0.91944	57032006
ERR5315470	PRJEB37886	AMPLICON	SAMEA8098257	ERX5104873	COG-UK/MILK-1214BD6	Illumina NovaSeq 6000	PAIRED	PCR	VIRAL RNA	Severe acute respiratory syndrome coronavirus 2	Homo sapiens	ILLUMINA	2021-02-01	United Kingdom	Europe	43	4690.91	8009	0.620439	140272384
ERR5315471	PRJEB37886	AMPLICON	SAMEA8098258	ERX5104874	COG-UK/MILK-1215179	Illumina NovaSeq 6000	PAIRED	PCR	VIRAL RNA	Severe acute respiratory syndrome coronavirus 2	Homo sapiens	ILLUMINA	2021-02-01	United Kingdom	Europe	43	4642.81	7746	0.658931	138833919
ERR5315472	PRJEB37886	AMPLICON	SAMEA8098259	ERX5104875	COG-UK/MILK-1215786	Illumina NovaSeq 6000	PAIRED	PCR	VIRAL RNA	Severe acute respiratory syndrome coronavirus 2	Homo sapiens	ILLUMINA	2021-02-01	United Kingdom	Europe	44	4633.04	7871	0.65776	138541879
ERR5315473	PRJEB37886	AMPLICON	SAMEA8098260	ERX5104876	COG-UK/MILK-1215197	Illumina NovaSeq 6000	PAIRED	PCR	VIRAL RNA	Severe acute respiratory syndrome coronavirus 2	Homo sapiens	ILLUMINA	2021-02-01	United Kingdom	Europe	44	4630.28	7120	0.675651	138459269
ERR5315474	PRJEB37886	AMPLICON	SAMEA8098261	ERX5104877	COG-UK/MILK-1215795	Illumina NovaSeq 6000	PAIRED	PCR	VIRAL RNA	Severe acute respiratory syndrome coronavirus 2	Homo sapiens	ILLUMINA	2021-02-01	United Kingdom	Europe	41	4672.74	8005	0.623984	139729009
ERR5315475	PRJEB37886	AMPLICON	SAMEA8098262	ERX5104878	COG-UK/MILK-12151B5	Illumina NovaSeq 6000	PAIRED	PCR	VIRAL RNA	Severe acute respiratory syndrome coronavirus 2	Homo sapiens	ILLUMINA	2021-02-01	United Kingdom	Europe	43	4686.59	8004	0.63201	140143155
ERR5315476	PRJEB37886	AMPLICON	SAMEA8098263	ERX5104879	COG-UK/MILK-12157B3	Illumina NovaSeq 6000	PAIRED	PCR	VIRAL RNA	Severe acute respiratory syndrome coronavirus 2	Homo sapiens	ILLUMINA	2021-02-01	United Kingdom	Europe	42	4706.66	8011	0.616828	140743199
ERR5315477	PRJEB37886	AMPLICON	SAMEA8098264	ERX5104880	COG-UK/MILK-12151C4	Illumina NovaSeq 6000	PAIRED	PCR	VIRAL RNA	Severe acute respiratory syndrome coronavirus 2	Homo sapiens	ILLUMINA	2021-02-01	United Kingdom	Europe	47	4692.76	8004	0.635421	140327706
ERR5315478	PRJEB37886	AMPLICON	SAMEA8098265	ERX5104881	COG-UK/MILK-12157C2	Illumina NovaSeq 6000	PAIRED	PCR	VIRAL RNA	Severe acute respiratory syndrome coronavirus 2	Homo sapiens	ILLUMINA	2021-02-01	United Kingdom	Europe	51	3697.97	3528	0.968598	110580287
ERR5315479	PRJEB37886	AMPLICON	SAMEA8098266	ERX5104882	COG-UK/MILK-12157D1	Illumina NovaSeq 6000	PAIRED	PCR	VIRAL RNA	Severe acute respiratory syndrome coronavirus 2	Homo sapiens	ILLUMINA	2021-02-01	United Kingdom	Europe	44	4599.95	4729	0.881417	137552357
ERR5315480	PRJEB37886	AMPLICON	SAMEA8098267	ERX5104883	COG-UK/MILK-121AF4D	Illumina NovaSeq 6000	PAIRED	PCR	VIRAL RNA	Severe acute respiratory syndrome coronavirus 2	Homo sapiens	ILLUMINA	2021-02-01	United Kingdom	Europe	44	4672.19	8006	0.621811	139712606
ERR5315481	PRJEB37886	AMPLICON	SAMEA8098268	ERX5104884	COG-UK/MILK-121AF5C	Illumina NovaSeq 6000	PAIRED	PCR	VIRAL RNA	Severe acute respiratory syndrome coronavirus 2	Homo sapiens	ILLUMINA	2021-02-01	United Kingdom	Europe	76	1837.89	1179	0.941778	54958471
ERR5315482	PRJEB37886	AMPLICON	SAMEA8098269	ERX5104885	COG-UK/MILK-1214C00	Illumina NovaSeq 6000	PAIRED	PCR	VIRAL RNA	Severe acute respiratory syndrome coronavirus 2	Homo sapiens	ILLUMINA	2021-02-01	United Kingdom	Europe	42	4685.01	8008	0.624921	140095959
ERR5315483	PRJEB37886	AMPLICON	SAMEA8098270	ERX5104886	COG-UK/MILK-121AF6B	Illumina NovaSeq 6000	PAIRED	PCR	VIRAL RNA	Severe acute respiratory syndrome coronavirus 2	Homo sapiens	ILLUMINA	2021-02-01	United Kingdom	Europe	43	4658.41	8004	0.623382	139300365
ERR5315484	PRJEB37886	AMPLICON	SAMEA8098271	ERX5104887	COG-UK/MILK-1214C1F	Illumina NovaSeq 6000	PAIRED	PCR	VIRAL RNA	Severe acute respiratory syndrome coronavirus 2	Homo sapiens	ILLUMINA	2021-02-01	United Kingdom	Europe	46	4069.07	3923	0.951476	121677443
ERR5315485	PRJEB37886	AMPLICON	SAMEA8098272	ERX5104888	COG-UK/MILK-121AF7A	Illumina NovaSeq 6000	PAIRED	PCR	VIRAL RNA	Severe acute respiratory syndrome coronavirus 2	Homo sapiens	ILLUMINA	2021-02-01	United Kingdom	Europe	44	4702.06	8009	0.613216	140605583
ERR5315486	PRJEB37886	AMPLICON	SAMEA8098273	ERX5104889	COG-UK/MILK-1214C2E	Illumina NovaSeq 6000	PAIRED	PCR	VIRAL RNA	Severe acute respiratory syndrome coronavirus 2	Homo sapiens	ILLUMINA	2021-02-01	United Kingdom	Europe	40	4705.5	8010	0.621342	140708519
ERR5315487	PRJEB37886	AMPLICON	SAMEA8098274	ERX5104890	COG-UK/MILK-1214C4C	Illumina NovaSeq 6000	PAIRED	PCR	VIRAL RNA	Severe acute respiratory syndrome coronavirus 2	Homo sapiens	ILLUMINA	2021-02-01	United Kingdom	Europe	48	4678.23	8006	0.619904	139893160
ERR5315488	PRJEB37886	AMPLICON	SAMEA8098275	ERX5104891	COG-UK/MILK-121AFA7	Illumina NovaSeq 6000	PAIRED	PCR	VIRAL RNA	Severe acute respiratory syndrome coronavirus 2	Homo sapiens	ILLUMINA	2021-02-01	United Kingdom	Europe	34	4675.73	7994	0.653847	139818286
ERR5315489	PRJEB37886	AMPLICON	SAMEA8098276	ERX5104892	COG-UK/MILK-12151E2	Illumina NovaSeq 6000	PAIRED	PCR	VIRAL RNA	Severe acute respiratory syndrome coronavirus 2	Homo sapiens	ILLUMINA	2021-02-01	United Kingdom	Europe	50	3833.45	3619	0.982309	114631675
ERR5315490	PRJEB37886	AMPLICON	SAMEA8098277	ERX5104893	COG-UK/MILK-12157E0	Illumina NovaSeq 6000	PAIRED	PCR	VIRAL RNA	Severe acute respiratory syndrome coronavirus 2	Homo sapiens	ILLUMINA	2021-02-01	United Kingdom	Europe	40	4703.49	8012	0.609303	140648581
ERR5315491	PRJEB37886	AMPLICON	SAMEA8098278	ERX5104894	COG-UK/MILK-12151F1	Illumina NovaSeq 6000	PAIRED	PCR	VIRAL RNA	Severe acute respiratory syndrome coronavirus 2	Homo sapiens	ILLUMINA	2021-02-01	United Kingdom	Europe	58	2960.41	2436	0.978464	88525182
ERR5315492	PRJEB37886	AMPLICON	SAMEA8098279	ERX5104895	COG-UK/MILK-12157FF	Illumina NovaSeq 6000	PAIRED	PCR	VIRAL RNA	Severe acute respiratory syndrome coronavirus 2	Homo sapiens	ILLUMINA	2021-02-01	United Kingdom	Europe	44	4687.96	8009	0.61442	140183940
ERR5315493	PRJEB37886	AMPLICON	SAMEA8098280	ERX5104896	COG-UK/MILK-121580B	Illumina NovaSeq 6000	PAIRED	PCR	VIRAL RNA	Severe acute respiratory syndrome coronavirus 2	Homo sapiens	ILLUMINA	2021-02-01	United Kingdom	Europe	46	4380.86	4361	0.889744	131000728
ERR5315494	PRJEB37886	AMPLICON	SAMEA8098281	ERX5104897	COG-UK/MILK-121521C	Illumina NovaSeq 6000	PAIRED	PCR	VIRAL RNA	Severe acute respiratory syndrome coronavirus 2	Homo sapiens	ILLUMINA	2021-02-01	United Kingdom	Europe	60	2596.39	1971	0.969401	77639791
ERR5315495	PRJEB37886	AMPLICON	SAMEA8098282	ERX5104898	COG-UK/MILK-121522B	Illumina NovaSeq 6000	PAIRED	PCR	VIRAL RNA	Severe acute respiratory syndrome coronavirus 2	Homo sapiens	ILLUMINA	2021-02-01	United Kingdom	Europe	43	4704.23	8008	0.628967	140670546
ERR5315496	PRJEB37886	AMPLICON	SAMEA8098283	ERX5104899	COG-UK/MILK-121523A	Illumina NovaSeq 6000	PAIRED	PCR	VIRAL RNA	Severe acute respiratory syndrome coronavirus 2	Homo sapiens	ILLUMINA	2021-02-01	United Kingdom	Europe	44	4680.75	8006	0.622045	139968376
ERR5315497	PRJEB37886	AMPLICON	SAMEA8098284	ERX5104900	COG-UK/MILK-1215838	Illumina NovaSeq 6000	PAIRED	PCR	VIRAL RNA	Severe acute respiratory syndrome coronavirus 2	Homo sapiens	ILLUMINA	2021-02-01	United Kingdom	Europe	72	2573.86	1965	0.966191	76966271
ERR5315498	PRJEB37886	AMPLICON	SAMEA8098285	ERX5104901	COG-UK/MILK-1215847	Illumina NovaSeq 6000	PAIRED	PCR	VIRAL RNA	Severe acute respiratory syndrome coronavirus 2	Homo sapiens	ILLUMINA	2021-02-01	United Kingdom	Europe	41	4635.31	6795	0.679597	138609559
ERR5315499	PRJEB37886	AMPLICON	SAMEA8098286	ERX5104902	COG-UK/MILK-121AFB6	Illumina NovaSeq 6000	PAIRED	PCR	VIRAL RNA	Severe acute respiratory syndrome coronavirus 2	Homo sapiens	ILLUMINA	2021-02-01	United Kingdom	Europe	41	4708.38	8014	0.611711	140794538
ERR5315500	PRJEB37886	AMPLICON	SAMEA8098287	ERX5104903	COG-UK/MILK-1214C6A	Illumina NovaSeq 6000	PAIRED	PCR	VIRAL RNA	Severe acute respiratory syndrome coronavirus 2	Homo sapiens	ILLUMINA	2021-02-01	United Kingdom	Europe	44	4598.47	6512	0.702873	137507999
ERR5315501	PRJEB37886	AMPLICON	SAMEA8098288	ERX5104904	COG-UK/MILK-121AFC5	Illumina NovaSeq 6000	PAIRED	PCR	VIRAL RNA	Severe acute respiratory syndrome coronavirus 2	Homo sapiens	ILLUMINA	2021-02-01	United Kingdom	Europe	47	4696.09	8009	0.618065	140427043
ERR5315502	PRJEB37886	AMPLICON	SAMEA8098289	ERX5104905	COG-UK/MILK-121AFD4	Illumina NovaSeq 6000	PAIRED	PCR	VIRAL RNA	Severe acute respiratory syndrome coronavirus 2	Homo sapiens	ILLUMINA	2021-02-01	United Kingdom	Europe	37	4593.86	5772	0.713741	137370192
ERR5315503	PRJEB37886	AMPLICON	SAMEA8098290	ERX5104906	COG-UK/MILK-1214C88	Illumina NovaSeq 6000	PAIRED	PCR	VIRAL RNA	Severe acute respiratory syndrome coronavirus 2	Homo sapiens	ILLUMINA	2021-02-01	United Kingdom	Europe	73	1575.02	1080	0.910544	47097733
ERR5315504	PRJEB37886	AMPLICON	SAMEA8098291	ERX5104907	COG-UK/MILK-121AFE3	Illumina NovaSeq 6000	PAIRED	PCR	VIRAL RNA	Severe acute respiratory syndrome coronavirus 2	Homo sapiens	ILLUMINA	2021-02-01	United Kingdom	Europe	43	4423.78	4322	0.912116	132284227
ERR5315505	PRJEB37886	AMPLICON	SAMEA8098292	ERX5104908	COG-UK/MILK-1214C97	Illumina NovaSeq 6000	PAIRED	PCR	VIRAL RNA	Severe acute respiratory syndrome coronavirus 2	Homo sapiens	ILLUMINA	2021-02-01	United Kingdom	Europe	73	3592.69	3420	0.976624	107432126
ERR5315506	PRJEB37886	AMPLICON	SAMEA8098293	ERX5104909	COG-UK/MILK-121B00D	Illumina NovaSeq 6000	PAIRED	PCR	VIRAL RNA	Severe acute respiratory syndrome coronavirus 2	Homo sapiens	ILLUMINA	2021-02-01	United Kingdom	Europe	54	4382.85	4147	0.946293	131060310
ERR5315507	PRJEB37886	AMPLICON	SAMEA8098294	ERX5104910	COG-UK/MILK-1214CB5	Illumina NovaSeq 6000	PAIRED	PCR	VIRAL RNA	Severe acute respiratory syndrome coronavirus 2	Homo sapiens	ILLUMINA	2021-02-01	United Kingdom	Europe	44	4685.91	8005	0.624753	140122820
ERR5315508	PRJEB37886	AMPLICON	SAMEA8098295	ERX5104911	COG-UK/MILK-121B02B	Illumina NovaSeq 6000	PAIRED	PCR	VIRAL RNA	Severe acute respiratory syndrome coronavirus 2	Homo sapiens	ILLUMINA	2021-02-01	United Kingdom	Europe	43	4686.19	8006	0.623549	140130996
ERR5315510	PRJEB37886	AMPLICON	SAMEA8098297	ERX5104913	COG-UK/MILK-1215267	Illumina NovaSeq 6000	PAIRED	PCR	VIRAL RNA	Severe acute respiratory syndrome coronavirus 2	Homo sapiens	ILLUMINA	2021-02-01	United Kingdom	Europe	45	4690.48	8004	0.630706	140259407
ERR5315511	PRJEB37886	AMPLICON	SAMEA8098298	ERX5104914	COG-UK/MILK-1215276	Illumina NovaSeq 6000	PAIRED	PCR	VIRAL RNA	Severe acute respiratory syndrome coronavirus 2	Homo sapiens	ILLUMINA	2021-02-01	United Kingdom	Europe	40	4640.94	7720	0.663311	138778043
ERR5315512	PRJEB37886	AMPLICON	SAMEA8098299	ERX5104915	COG-UK/MILK-1215883	Illumina NovaSeq 6000	PAIRED	PCR	VIRAL RNA	Severe acute respiratory syndrome coronavirus 2	Homo sapiens	ILLUMINA	2021-02-01	United Kingdom	Europe	47	4580.66	5908	0.714644	136975498
ERR5315513	PRJEB37886	AMPLICON	SAMEA8098300	ERX5104916	COG-UK/MILK-12152A3	Illumina NovaSeq 6000	PAIRED	PCR	VIRAL RNA	Severe acute respiratory syndrome coronavirus 2	Homo sapiens	ILLUMINA	2021-02-01	United Kingdom	Europe	42	4700.85	8009	0.615758	140569447
ERR5315514	PRJEB37886	AMPLICON	SAMEA8098301	ERX5104917	COG-UK/MILK-12158A1	Illumina NovaSeq 6000	PAIRED	PCR	VIRAL RNA	Severe acute respiratory syndrome coronavirus 2	Homo sapiens	ILLUMINA	2021-02-01	United Kingdom	Europe	42	4682.26	8008	0.620807	140013571
ERR5315515	PRJEB37886	AMPLICON	SAMEA8098302	ERX5104918	COG-UK/MILK-12152B2	Illumina NovaSeq 6000	PAIRED	PCR	VIRAL RNA	Severe acute respiratory syndrome coronavirus 2	Homo sapiens	ILLUMINA	2021-02-01	United Kingdom	Europe	41	4624.39	6441	0.69575	138283054
ERR5315516	PRJEB37886	AMPLICON	SAMEA8098303	ERX5104919	COG-UK/MILK-12158B0	Illumina NovaSeq 6000	PAIRED	PCR	VIRAL RNA	Severe acute respiratory syndrome coronavirus 2	Homo sapiens	ILLUMINA	2021-02-01	United Kingdom	Europe	47	4699.36	8008	0.620807	140525006
ERR5315517	PRJEB37886	AMPLICON	SAMEA8098304	ERX5104920	COG-UK/MILK-12152C1	Illumina NovaSeq 6000	PAIRED	PCR	VIRAL RNA	Severe acute respiratory syndrome coronavirus 2	Homo sapiens	ILLUMINA	2021-02-01	United Kingdom	Europe	43	4565.16	5198	0.804668	136512076
ERR5315518	PRJEB37886	AMPLICON	SAMEA8098305	ERX5104921	COG-UK/MILK-12152D0	Illumina NovaSeq 6000	PAIRED	PCR	VIRAL RNA	Severe acute respiratory syndrome coronavirus 2	Homo sapiens	ILLUMINA	2021-02-01	United Kingdom	Europe	47	4693.94	8010	0.612915	140363019
ERR5315520	PRJEB37886	AMPLICON	SAMEA8098307	ERX5104923	COG-UK/MILK-1214CE2	Illumina NovaSeq 6000	PAIRED	PCR	VIRAL RNA	Severe acute respiratory syndrome coronavirus 2	Homo sapiens	ILLUMINA	2021-02-01	United Kingdom	Europe	42	4644.97	7997	0.631876	138898394
ERR5315521	PRJEB37886	AMPLICON	SAMEA8098308	ERX5104924	COG-UK/MILK-121B049	Illumina NovaSeq 6000	PAIRED	PCR	VIRAL RNA	Severe acute respiratory syndrome coronavirus 2	Homo sapiens	ILLUMINA	2021-02-01	United Kingdom	Europe	31	4545.91	4783	0.786978	135936406
ERR5315522	PRJEB37886	AMPLICON	SAMEA8098309	ERX5104925	COG-UK/MILK-1214CF1	Illumina NovaSeq 6000	PAIRED	PCR	VIRAL RNA	Severe acute respiratory syndrome coronavirus 2	Homo sapiens	ILLUMINA	2021-02-01	United Kingdom	Europe	41	4695.13	8004	0.637762	140398356
ERR5315523	PRJEB37886	AMPLICON	SAMEA8098310	ERX5104926	COG-UK/MILK-1214D0D	Illumina NovaSeq 6000	PAIRED	PCR	VIRAL RNA	Severe acute respiratory syndrome coronavirus 2	Homo sapiens	ILLUMINA	2021-02-01	United Kingdom	Europe	43	4605.29	6697	0.706518	137711867
ERR5315524	PRJEB37886	AMPLICON	SAMEA8098311	ERX5104927	COG-UK/MILK-121B067	Illumina NovaSeq 6000	PAIRED	PCR	VIRAL RNA	Severe acute respiratory syndrome coronavirus 2	Homo sapiens	ILLUMINA	2021-02-01	United Kingdom	Europe	46	4629.11	7036	0.699361	138424346
ERR5315525	PRJEB37886	AMPLICON	SAMEA8098312	ERX5104928	COG-UK/MILK-1214D1C	Illumina NovaSeq 6000	PAIRED	PCR	VIRAL RNA	Severe acute respiratory syndrome coronavirus 2	Homo sapiens	ILLUMINA	2021-02-01	United Kingdom	Europe	70	1722.66	1257	0.960673	51512634
ERR5315526	PRJEB37886	AMPLICON	SAMEA8098313	ERX5104929	COG-UK/MILK-121B094	Illumina NovaSeq 6000	PAIRED	PCR	VIRAL RNA	Severe acute respiratory syndrome coronavirus 2	Homo sapiens	ILLUMINA	2021-02-01	United Kingdom	Europe	42	4681.87	8009	0.613584	140002022
ERR5315527	PRJEB37886	AMPLICON	SAMEA8098314	ERX5104930	COG-UK/MILK-1214D49	Illumina NovaSeq 6000	PAIRED	PCR	VIRAL RNA	Severe acute respiratory syndrome coronavirus 2	Homo sapiens	ILLUMINA	2021-02-01	United Kingdom	Europe	46	4541.16	4328	0.929572	135794208
ERR5315528	PRJEB37886	AMPLICON	SAMEA8098315	ERX5104931	COG-UK/MILK-1214D58	Illumina NovaSeq 6000	PAIRED	PCR	VIRAL RNA	Severe acute respiratory syndrome coronavirus 2	Homo sapiens	ILLUMINA	2021-02-01	United Kingdom	Europe	42	4710.74	8011	0.621275	140865208
ERR5315529	PRJEB37886	AMPLICON	SAMEA8098316	ERX5104932	COG-UK/MILK-12152EF	Illumina NovaSeq 6000	PAIRED	PCR	VIRAL RNA	Severe acute respiratory syndrome coronavirus 2	Homo sapiens	ILLUMINA	2021-02-01	United Kingdom	Europe	48	4705.16	8009	0.635555	140698258
ERR5315530	PRJEB37886	AMPLICON	SAMEA8098317	ERX5104933	COG-UK/MILK-12158ED	Illumina NovaSeq 6000	PAIRED	PCR	VIRAL RNA	Severe acute respiratory syndrome coronavirus 2	Homo sapiens	ILLUMINA	2021-02-01	United Kingdom	Europe	44	4646.65	7991	0.656991	138948652
ERR5315531	PRJEB37886	AMPLICON	SAMEA8098318	ERX5104934	COG-UK/MILK-1215319	Illumina NovaSeq 6000	PAIRED	PCR	VIRAL RNA	Severe acute respiratory syndrome coronavirus 2	Homo sapiens	ILLUMINA	2021-02-01	United Kingdom	Europe	42	4699.9	8009	0.622479	140540969
ERR5315532	PRJEB37886	AMPLICON	SAMEA8098319	ERX5104935	COG-UK/MILK-1215917	Illumina NovaSeq 6000	PAIRED	PCR	VIRAL RNA	Severe acute respiratory syndrome coronavirus 2	Homo sapiens	ILLUMINA	2021-02-01	United Kingdom	Europe	42	4598.44	5678	0.75143	137507202
ERR5315533	PRJEB37886	AMPLICON	SAMEA8098320	ERX5104936	COG-UK/MILK-1215926	Illumina NovaSeq 6000	PAIRED	PCR	VIRAL RNA	Severe acute respiratory syndrome coronavirus 2	Homo sapiens	ILLUMINA	2021-02-01	United Kingdom	Europe	64	2670.5	2161	0.969267	79856029
ERR5315534	PRJEB37886	AMPLICON	SAMEA8098321	ERX5104937	COG-UK/MILK-1215944	Illumina NovaSeq 6000	PAIRED	PCR	VIRAL RNA	Severe acute respiratory syndrome coronavirus 2	Homo sapiens	ILLUMINA	2021-02-01	United Kingdom	Europe	85	4040.52	3774	0.976156	120823640
ERR5315535	PRJEB37886	AMPLICON	SAMEA8098322	ERX5104938	COG-UK/MILK-1215355	Illumina NovaSeq 6000	PAIRED	PCR	VIRAL RNA	Severe acute respiratory syndrome coronavirus 2	Homo sapiens	ILLUMINA	2021-02-01	United Kingdom	Europe	44	4646.4	7558	0.668127	138941333
ERR5315536	PRJEB37886	AMPLICON	SAMEA8098323	ERX5104939	COG-UK/MILK-1215953	Illumina NovaSeq 6000	PAIRED	PCR	VIRAL RNA	Severe acute respiratory syndrome coronavirus 2	Homo sapiens	ILLUMINA	2021-02-01	United Kingdom	Europe	26	4436.78	4165	0.962546	132673087
ERR5315537	PRJEB37886	AMPLICON	SAMEA8098324	ERX5104940	COG-UK/MILK-121B0B2	Illumina NovaSeq 6000	PAIRED	PCR	VIRAL RNA	Severe acute respiratory syndrome coronavirus 2	Homo sapiens	ILLUMINA	2021-02-01	United Kingdom	Europe	47	4570	5410	0.766411	136656744
ERR5315538	PRJEB37886	AMPLICON	SAMEA8098325	ERX5104941	COG-UK/MILK-1214D76	Illumina NovaSeq 6000	PAIRED	PCR	VIRAL RNA	Severe acute respiratory syndrome coronavirus 2	Homo sapiens	ILLUMINA	2021-02-01	United Kingdom	Europe	47	4676.61	8005	0.618968	139844652
ERR5315539	PRJEB37886	AMPLICON	SAMEA8098326	ERX5104942	COG-UK/MILK-1214D85	Illumina NovaSeq 6000	PAIRED	PCR	VIRAL RNA	Severe acute respiratory syndrome coronavirus 2	Homo sapiens	ILLUMINA	2021-02-01	United Kingdom	Europe	45	4706.41	8005	0.629836	140735658
ERR5315540	PRJEB37886	AMPLICON	SAMEA8098327	ERX5104943	COG-UK/MILK-121B0FE	Illumina NovaSeq 6000	PAIRED	PCR	VIRAL RNA	Severe acute respiratory syndrome coronavirus 2	Homo sapiens	ILLUMINA	2021-02-01	United Kingdom	Europe	43	4712.28	8011	0.620573	140911225
ERR5315541	PRJEB37886	AMPLICON	SAMEA8098328	ERX5104944	COG-UK/MILK-1214DA3	Illumina NovaSeq 6000	PAIRED	PCR	VIRAL RNA	Severe acute respiratory syndrome coronavirus 2	Homo sapiens	ILLUMINA	2021-02-01	United Kingdom	Europe	43	4677.94	8001	0.644952	139884554
ERR5315542	PRJEB37886	AMPLICON	SAMEA8098329	ERX5104945	COG-UK/MILK-1215971	Illumina NovaSeq 6000	PAIRED	PCR	VIRAL RNA	Severe acute respiratory syndrome coronavirus 2	Homo sapiens	ILLUMINA	2021-02-01	United Kingdom	Europe	55	1360.66	820	0.901281	40687730
ERR5315543	PRJEB37886	AMPLICON	SAMEA8098330	ERX5104946	COG-UK/MILK-1215391	Illumina NovaSeq 6000	PAIRED	PCR	VIRAL RNA	Severe acute respiratory syndrome coronavirus 2	Homo sapiens	ILLUMINA	2021-02-01	United Kingdom	Europe	41	4611.9	6642	0.684747	137909794
ERR5315544	PRJEB37886	AMPLICON	SAMEA8098331	ERX5104947	COG-UK/MILK-121599F	Illumina NovaSeq 6000	PAIRED	PCR	VIRAL RNA	Severe acute respiratory syndrome coronavirus 2	Homo sapiens	ILLUMINA	2021-02-01	United Kingdom	Europe	46	4630.92	6543	0.719627	138478291
ERR5315545	PRJEB37886	AMPLICON	SAMEA8098332	ERX5104948	COG-UK/MILK-12159AE	Illumina NovaSeq 6000	PAIRED	PCR	VIRAL RNA	Severe acute respiratory syndrome coronavirus 2	Homo sapiens	ILLUMINA	2021-02-01	United Kingdom	Europe	43	4695.69	8007	0.619704	140415194
ERR5315547	PRJEB37886	AMPLICON	SAMEA8098333	ERX5104950	COG-UK/ALDP-121F230	Illumina NovaSeq 6000	PAIRED	PCR	VIRAL RNA	Severe acute respiratory syndrome coronavirus 2	Homo sapiens	ILLUMINA	2021-02-04	United Kingdom	Europe	40	4687.07	7083	0.68973	140157506
ERR5315548	PRJEB37886	AMPLICON	SAMEA8098334	ERX5104951	COG-UK/ALDP-121F810	Illumina NovaSeq 6000	PAIRED	PCR	VIRAL RNA	Severe acute respiratory syndrome coronavirus 2	Homo sapiens	ILLUMINA	2021-02-04	United Kingdom	Europe	42	4665.51	6733	0.703776	139512610
ERR5315549	PRJEB37886	AMPLICON	SAMEA8098335	ERX5104952	COG-UK/ALDP-121F24F	Illumina NovaSeq 6000	PAIRED	PCR	VIRAL RNA	Severe acute respiratory syndrome coronavirus 2	Homo sapiens	ILLUMINA	2021-02-04	United Kingdom	Europe	49	3406.9	3037	0.976624	101876405
ERR5315550	PRJEB37886	AMPLICON	SAMEA8098336	ERX5104953	COG-UK/ALDP-121F82F	Illumina NovaSeq 6000	PAIRED	PCR	VIRAL RNA	Severe acute respiratory syndrome coronavirus 2	Homo sapiens	ILLUMINA	2021-02-04	United Kingdom	Europe	39	4651.46	6396	0.747985	139092532
ERR5315551	PRJEB37886	AMPLICON	SAMEA8098337	ERX5104954	COG-UK/ALDP-121F009	Illumina NovaSeq 6000	PAIRED	PCR	VIRAL RNA	Severe acute respiratory syndrome coronavirus 2	Homo sapiens	ILLUMINA	2021-02-04	United Kingdom	Europe	49	4707.64	8006	0.629636	140772586
ERR5315552	PRJEB37886	AMPLICON	SAMEA8098338	ERX5104955	COG-UK/ALDP-121F75F	Illumina NovaSeq 6000	PAIRED	PCR	VIRAL RNA	Severe acute respiratory syndrome coronavirus 2	Homo sapiens	ILLUMINA	2021-02-04	United Kingdom	Europe	49	4704.43	8006	0.625924	140676477
ERR5315553	PRJEB37886	AMPLICON	SAMEA8098339	ERX5104956	COG-UK/ALDP-121F18E	Illumina NovaSeq 6000	PAIRED	PCR	VIRAL RNA	Severe acute respiratory syndrome coronavirus 2	Homo sapiens	ILLUMINA	2021-02-04	United Kingdom	Europe	40	4706.53	8007	0.624987	140739452
ERR5315554	PRJEB37886	AMPLICON	SAMEA8098340	ERX5104957	COG-UK/ALDP-121F6AD	Illumina NovaSeq 6000	PAIRED	PCR	VIRAL RNA	Severe acute respiratory syndrome coronavirus 2	Homo sapiens	ILLUMINA	2021-02-03	United Kingdom	Europe	47	4676.7	7091	0.701134	139847382
ERR5315555	PRJEB37886	AMPLICON	SAMEA8098341	ERX5104958	COG-UK/ALDP-121F528	Illumina NovaSeq 6000	PAIRED	PCR	VIRAL RNA	Severe acute respiratory syndrome coronavirus 2	Homo sapiens	ILLUMINA	2021-02-04	United Kingdom	Europe	46	4708.65	8006	0.627395	140802842
ERR5315556	PRJEB37886	AMPLICON	SAMEA8098342	ERX5104959	COG-UK/ALDP-121FB08	Illumina NovaSeq 6000	PAIRED	PCR	VIRAL RNA	Severe acute respiratory syndrome coronavirus 2	Homo sapiens	ILLUMINA	2021-02-02	United Kingdom	Europe	44	4593.69	4754	0.915259	137365093
ERR5315557	PRJEB37886	AMPLICON	SAMEA8098343	ERX5104960	COG-UK/ALDP-121F537	Illumina NovaSeq 6000	PAIRED	PCR	VIRAL RNA	Severe acute respiratory syndrome coronavirus 2	Homo sapiens	ILLUMINA	2021-02-04	United Kingdom	Europe	41	4706.49	8007	0.621978	140738156
ERR5315558	PRJEB37886	AMPLICON	SAMEA8098344	ERX5104961	COG-UK/ALDP-121F2F4	Illumina NovaSeq 6000	PAIRED	PCR	VIRAL RNA	Severe acute respiratory syndrome coronavirus 2	Homo sapiens	ILLUMINA	2021-02-04	United Kingdom	Europe	45	4661.65	6487	0.723071	139397283
ERR5315559	PRJEB37886	AMPLICON	SAMEA8098345	ERX5104962	COG-UK/ALDP-121FA47	Illumina NovaSeq 6000	PAIRED	PCR	VIRAL RNA	Severe acute respiratory syndrome coronavirus 2	Homo sapiens	ILLUMINA	2021-02-04	United Kingdom	Europe	49	4692.72	5965	0.785339	140326471
ERR5315560	PRJEB37886	AMPLICON	SAMEA8098346	ERX5104963	COG-UK/ALDP-121F476	Illumina NovaSeq 6000	PAIRED	PCR	VIRAL RNA	Severe acute respiratory syndrome coronavirus 2	Homo sapiens	ILLUMINA	2021-02-04	United Kingdom	Europe	47	4672.5	7744	0.656055	139721660
ERR5315561	PRJEB37886	AMPLICON	SAMEA8098347	ERX5104964	COG-UK/ALDP-121F995	Illumina NovaSeq 6000	PAIRED	PCR	VIRAL RNA	Severe acute respiratory syndrome coronavirus 2	Homo sapiens	ILLUMINA	2021-02-03	United Kingdom	Europe	47	4691.01	7313	0.677992	140275394
ERR5315562	PRJEB37886	AMPLICON	SAMEA8098348	ERX5104965	COG-UK/ALDP-121FDF3	Illumina NovaSeq 6000	PAIRED	PCR	VIRAL RNA	Severe acute respiratory syndrome coronavirus 2	Homo sapiens	ILLUMINA	2021-02-04	United Kingdom	Europe	46	4678.32	6978	0.693743	139895658
ERR5315563	PRJEB37886	AMPLICON	SAMEA8098349	ERX5104966	COG-UK/ALDP-12203DF	Illumina NovaSeq 6000	PAIRED	PCR	VIRAL RNA	Severe acute respiratory syndrome coronavirus 2	Homo sapiens	ILLUMINA	2021-02-03	United Kingdom	Europe	59	869.876	535	0.887938	26011898
ERR5315564	PRJEB37886	AMPLICON	SAMEA8098350	ERX5104967	COG-UK/ALDP-121FE0F	Illumina NovaSeq 6000	PAIRED	PCR	VIRAL RNA	Severe acute respiratory syndrome coronavirus 2	Homo sapiens	ILLUMINA	2021-02-04	United Kingdom	Europe	42	4690.12	7079	0.700532	140248646
ERR5315565	PRJEB37886	AMPLICON	SAMEA8098351	ERX5104968	COG-UK/ALDP-121FBCC	Illumina NovaSeq 6000	PAIRED	PCR	VIRAL RNA	Severe acute respiratory syndrome coronavirus 2	Homo sapiens	ILLUMINA	2021-02-04	United Kingdom	Europe	42	4181.37	3806	0.991974	125035373
ERR5315566	PRJEB37886	AMPLICON	SAMEA8098352	ERX5104969	COG-UK/ALDP-122031B	Illumina NovaSeq 6000	PAIRED	PCR	VIRAL RNA	Severe acute respiratory syndrome coronavirus 2	Homo sapiens	ILLUMINA	2021-02-02	United Kingdom	Europe	45	4706.67	8009	0.61559	140743408
ERR5315567	PRJEB37886	AMPLICON	SAMEA8098353	ERX5104970	COG-UK/ALDP-121FD4E	Illumina NovaSeq 6000	PAIRED	PCR	VIRAL RNA	Severe acute respiratory syndrome coronavirus 2	Homo sapiens	ILLUMINA	2021-02-04	United Kingdom	Europe	71	2721.44	2291	0.995318	81379124
ERR5315568	PRJEB37886	AMPLICON	SAMEA8098354	ERX5104971	COG-UK/ALDP-12203C0	Illumina NovaSeq 6000	PAIRED	PCR	VIRAL RNA	Severe acute respiratory syndrome coronavirus 2	Homo sapiens	ILLUMINA	2021-02-03	United Kingdom	Europe	40	4658.3	5568	0.786443	139297264
ERR5315569	PRJEB37886	AMPLICON	SAMEA8098355	ERX5104972	COG-UK/ALDP-12200E7	Illumina NovaSeq 6000	PAIRED	PCR	VIRAL RNA	Severe acute respiratory syndrome coronavirus 2	Homo sapiens	ILLUMINA	2021-02-04	United Kingdom	Europe	43	4672.03	6115	0.753871	139707610
ERR5315570	PRJEB37886	AMPLICON	SAMEA8098356	ERX5104973	COG-UK/ALDP-1220481	Illumina NovaSeq 6000	PAIRED	PCR	VIRAL RNA	Severe acute respiratory syndrome coronavirus 2	Homo sapiens	ILLUMINA	2021-02-04	United Kingdom	Europe	41	4692.42	7996	0.654951	140317399
ERR5315571	PRJEB37886	AMPLICON	SAMEA8098357	ERX5104974	COG-UK/ALDP-121FF66	Illumina NovaSeq 6000	PAIRED	PCR	VIRAL RNA	Severe acute respiratory syndrome coronavirus 2	Homo sapiens	ILLUMINA	2021-02-04	United Kingdom	Europe	44	4710.5	8006	0.624753	140858076
ERR5315572	PRJEB37886	AMPLICON	SAMEA8098358	ERX5104975	COG-UK/ALDP-1220542	Illumina NovaSeq 6000	PAIRED	PCR	VIRAL RNA	Severe acute respiratory syndrome coronavirus 2	Homo sapiens	ILLUMINA	2021-02-04	United Kingdom	Europe	48	4696.95	7921	0.662776	140453030
ERR5315573	PRJEB37886	AMPLICON	SAMEA8098359	ERX5104976	COG-UK/ALDP-1220023	Illumina NovaSeq 6000	PAIRED	PCR	VIRAL RNA	Severe acute respiratory syndrome coronavirus 2	Homo sapiens	ILLUMINA	2021-02-04	United Kingdom	Europe	40	4705.83	8004	0.635588	140718310
ERR5315574	PRJEB37886	AMPLICON	SAMEA8098360	ERX5104977	COG-UK/ALDP-1220603	Illumina NovaSeq 6000	PAIRED	PCR	VIRAL RNA	Severe acute respiratory syndrome coronavirus 2	Homo sapiens	ILLUMINA	2021-02-04	United Kingdom	Europe	48	4700.35	7993	0.653914	140554634
ERR5315575	PRJEB37886	AMPLICON	SAMEA8098361	ERX5104978	COG-UK/ALDP-121FF75	Illumina NovaSeq 6000	PAIRED	PCR	VIRAL RNA	Severe acute respiratory syndrome coronavirus 2	Homo sapiens	ILLUMINA	2021-02-04	United Kingdom	Europe	38	4641.65	5519	0.869578	138799192
ERR5315576	PRJEB37886	AMPLICON	SAMEA8098362	ERX5104979	COG-UK/ALDP-1220551	Illumina NovaSeq 6000	PAIRED	PCR	VIRAL RNA	Severe acute respiratory syndrome coronavirus 2	Homo sapiens	ILLUMINA	2021-02-04	United Kingdom	Europe	46	4705.17	8005	0.627094	140698738
ERR5315577	PRJEB37886	AMPLICON	SAMEA8098363	ERX5104980	COG-UK/ALDP-121F018	Illumina NovaSeq 6000	PAIRED	PCR	VIRAL RNA	Severe acute respiratory syndrome coronavirus 2	Homo sapiens	ILLUMINA	2021-02-04	United Kingdom	Europe	42	4669.39	7822	0.654851	139628678
ERR5315578	PRJEB37886	AMPLICON	SAMEA8098364	ERX5104981	COG-UK/ALDP-121F5FB	Illumina NovaSeq 6000	PAIRED	PCR	VIRAL RNA	Severe acute respiratory syndrome coronavirus 2	Homo sapiens	ILLUMINA	2021-02-02	United Kingdom	Europe	43	4653.65	6268	0.763234	139158113
ERR5315579	PRJEB37886	AMPLICON	SAMEA8098365	ERX5104982	COG-UK/ALDP-121F0DC	Illumina NovaSeq 6000	PAIRED	PCR	VIRAL RNA	Severe acute respiratory syndrome coronavirus 2	Homo sapiens	ILLUMINA	2021-02-04	United Kingdom	Europe	29	4646.04	6424	0.740795	138930488
ERR5315580	PRJEB37886	AMPLICON	SAMEA8098366	ERX5104983	COG-UK/ALDP-121F6BC	Illumina NovaSeq 6000	PAIRED	PCR	VIRAL RNA	Severe acute respiratory syndrome coronavirus 2	Homo sapiens	ILLUMINA	2021-01-29	United Kingdom	Europe	46	4643.35	5146	0.885831	138850171
ERR5315581	PRJEB37886	AMPLICON	SAMEA8098367	ERX5104984	COG-UK/ALDP-121F19D	Illumina NovaSeq 6000	PAIRED	PCR	VIRAL RNA	Severe acute respiratory syndrome coronavirus 2	Homo sapiens	ILLUMINA	2021-02-04	United Kingdom	Europe	49	4661.51	7542	0.665351	139393041
ERR5315582	PRJEB37886	AMPLICON	SAMEA8098368	ERX5104985	COG-UK/ALDP-121F5EC	Illumina NovaSeq 6000	PAIRED	PCR	VIRAL RNA	Severe acute respiratory syndrome coronavirus 2	Homo sapiens	ILLUMINA	2021-01-29	United Kingdom	Europe	46	4682.78	7086	0.710497	140029258
ERR5315583	PRJEB37886	AMPLICON	SAMEA8098369	ERX5104986	COG-UK/ALDP-121F25E	Illumina NovaSeq 6000	PAIRED	PCR	VIRAL RNA	Severe acute respiratory syndrome coronavirus 2	Homo sapiens	ILLUMINA	2021-02-04	United Kingdom	Europe	57	3795.57	3629	0.995318	113498882
ERR5315584	PRJEB37886	AMPLICON	SAMEA8098370	ERX5104987	COG-UK/ALDP-121F76E	Illumina NovaSeq 6000	PAIRED	PCR	VIRAL RNA	Severe acute respiratory syndrome coronavirus 2	Homo sapiens	ILLUMINA	2021-02-02	United Kingdom	Europe	43	4686.24	7399	0.673511	140132611
ERR5315585	PRJEB37886	AMPLICON	SAMEA8098371	ERX5104988	COG-UK/ALDP-121F300	Illumina NovaSeq 6000	PAIRED	PCR	VIRAL RNA	Severe acute respiratory syndrome coronavirus 2	Homo sapiens	ILLUMINA	2021-02-03	United Kingdom	Europe	47	4693.37	7377	0.681236	140345824
ERR5315586	PRJEB37886	AMPLICON	SAMEA8098372	ERX5104989	COG-UK/ALDP-121F3C4	Illumina NovaSeq 6000	PAIRED	PCR	VIRAL RNA	Severe acute respiratory syndrome coronavirus 2	Homo sapiens	ILLUMINA	2021-02-04	United Kingdom	Europe	42	4703.75	8003	0.642645	140656303
ERR5315587	PRJEB37886	AMPLICON	SAMEA8098373	ERX5104990	COG-UK/ALDP-121FB17	Illumina NovaSeq 6000	PAIRED	PCR	VIRAL RNA	Severe acute respiratory syndrome coronavirus 2	Homo sapiens	ILLUMINA	2021-02-04	United Kingdom	Europe	58	2659.54	2241	0.963917	79528229
ERR5315588	PRJEB37886	AMPLICON	SAMEA8098374	ERX5104991	COG-UK/ALDP-121F485	Illumina NovaSeq 6000	PAIRED	PCR	VIRAL RNA	Severe acute respiratory syndrome coronavirus 2	Homo sapiens	ILLUMINA	2021-02-04	United Kingdom	Europe	49	4630.4	4785	0.886232	138462966
ERR5315589	PRJEB37886	AMPLICON	SAMEA8098375	ERX5104992	COG-UK/ALDP-121F8D4	Illumina NovaSeq 6000	PAIRED	PCR	VIRAL RNA	Severe acute respiratory syndrome coronavirus 2	Homo sapiens	ILLUMINA	2021-02-03	United Kingdom	Europe	46	4664.71	5605	0.770023	139488814
ERR5315590	PRJEB37886	AMPLICON	SAMEA8098376	ERX5104993	COG-UK/ALDP-121F546	Illumina NovaSeq 6000	PAIRED	PCR	VIRAL RNA	Severe acute respiratory syndrome coronavirus 2	Homo sapiens	ILLUMINA	2021-02-04	United Kingdom	Europe	44	4606.41	4687	0.930442	137745365
ERR5315591	PRJEB37886	AMPLICON	SAMEA8098377	ERX5104994	COG-UK/ALDP-121FBDB	Illumina NovaSeq 6000	PAIRED	PCR	VIRAL RNA	Severe acute respiratory syndrome coronavirus 2	Homo sapiens	ILLUMINA	2021-02-04	United Kingdom	Europe	41	4694.77	7534	0.684313	140387733
ERR5315592	PRJEB37886	AMPLICON	SAMEA8098378	ERX5104995	COG-UK/ALDP-12201B7	Illumina NovaSeq 6000	PAIRED	PCR	VIRAL RNA	Severe acute respiratory syndrome coronavirus 2	Homo sapiens	ILLUMINA	2021-02-03	United Kingdom	Europe	46	4691.32	7374	0.695315	140284540
ERR5315593	PRJEB37886	AMPLICON	SAMEA8098379	ERX5104996	COG-UK/ALDP-121FC9C	Illumina NovaSeq 6000	PAIRED	PCR	VIRAL RNA	Severe acute respiratory syndrome coronavirus 2	Homo sapiens	ILLUMINA	2021-02-04	United Kingdom	Europe	47	4671.53	6881	0.711902	139692635
ERR5315594	PRJEB37886	AMPLICON	SAMEA8098380	ERX5104997	COG-UK/ALDP-121FD5D	Illumina NovaSeq 6000	PAIRED	PCR	VIRAL RNA	Severe acute respiratory syndrome coronavirus 2	Homo sapiens	ILLUMINA	2021-02-04	United Kingdom	Europe	43	4700.13	7998	0.646022	140547929
ERR5315595	PRJEB37886	AMPLICON	SAMEA8098381	ERX5104998	COG-UK/ALDP-12201A8	Illumina NovaSeq 6000	PAIRED	PCR	VIRAL RNA	Severe acute respiratory syndrome coronavirus 2	Homo sapiens	ILLUMINA	2021-02-03	United Kingdom	Europe	49	4664.06	5553	0.786343	139469504
ERR5315596	PRJEB37886	AMPLICON	SAMEA8098382	ERX5104999	COG-UK/ALDP-1220269	Illumina NovaSeq 6000	PAIRED	PCR	VIRAL RNA	Severe acute respiratory syndrome coronavirus 2	Homo sapiens	ILLUMINA	2021-02-03	United Kingdom	Europe	41	4667.64	6435	0.734675	139576572
ERR5315597	PRJEB37886	AMPLICON	SAMEA8098383	ERX5105000	COG-UK/ALDP-121FEC3	Illumina NovaSeq 6000	PAIRED	PCR	VIRAL RNA	Severe acute respiratory syndrome coronavirus 2	Homo sapiens	ILLUMINA	2021-02-04	United Kingdom	Europe	47	4701.9	8005	0.619871	140600952
ERR5315598	PRJEB37886	AMPLICON	SAMEA8098384	ERX5105001	COG-UK/ALDP-12200F6	Illumina NovaSeq 6000	PAIRED	PCR	VIRAL RNA	Severe acute respiratory syndrome coronavirus 2	Homo sapiens	ILLUMINA	2021-02-04	United Kingdom	Europe	46	4680.7	6464	0.70732	139966912
ERR5315599	PRJEB37886	AMPLICON	SAMEA8098385	ERX5105002	COG-UK/ALDP-12206D6	Illumina NovaSeq 6000	PAIRED	PCR	VIRAL RNA	Severe acute respiratory syndrome coronavirus 2	Homo sapiens	ILLUMINA	2021-02-03	United Kingdom	Europe	50	4684.13	7871	0.663044	140069526
ERR5315600	PRJEB37886	AMPLICON	SAMEA8098386	ERX5105003	COG-UK/ALDP-121FEB4	Illumina NovaSeq 6000	PAIRED	PCR	VIRAL RNA	Severe acute respiratory syndrome coronavirus 2	Homo sapiens	ILLUMINA	2021-02-04	United Kingdom	Europe	38	4674.47	6036	0.764271	139780786
ERR5315601	PRJEB37886	AMPLICON	SAMEA8098387	ERX5105004	COG-UK/ALDP-1220490	Illumina NovaSeq 6000	PAIRED	PCR	VIRAL RNA	Severe acute respiratory syndrome coronavirus 2	Homo sapiens	ILLUMINA	2021-02-03	United Kingdom	Europe	48	4662.5	7030	0.699896	139422672
ERR5315602	PRJEB37886	AMPLICON	SAMEA8098388	ERX5105005	COG-UK/ALDP-1220032	Illumina NovaSeq 6000	PAIRED	PCR	VIRAL RNA	Severe acute respiratory syndrome coronavirus 2	Homo sapiens	ILLUMINA	2021-02-04	United Kingdom	Europe	109	3023.72	2717	0.974217	90418337
ERR5315603	PRJEB37886	AMPLICON	SAMEA8098389	ERX5105006	COG-UK/ALDP-1220612	Illumina NovaSeq 6000	PAIRED	PCR	VIRAL RNA	Severe acute respiratory syndrome coronavirus 2	Homo sapiens	ILLUMINA	2021-02-03	United Kingdom	Europe	42	4204.19	3860	0.995318	125718015
ERR5315604	PRJEB37886	AMPLICON	SAMEA8098390	ERX5105007	COG-UK/ALDP-121F027	Illumina NovaSeq 6000	PAIRED	PCR	VIRAL RNA	Severe acute respiratory syndrome coronavirus 2	Homo sapiens	ILLUMINA	2021-02-04	United Kingdom	Europe	40	4693.07	7792	0.664515	140336802
ERR5315605	PRJEB37886	AMPLICON	SAMEA8098391	ERX5105008	COG-UK/ALDP-121F0EB	Illumina NovaSeq 6000	PAIRED	PCR	VIRAL RNA	Severe acute respiratory syndrome coronavirus 2	Homo sapiens	ILLUMINA	2021-02-04	United Kingdom	Europe	43	4702.46	8000	0.64522	140617754
ERR5315606	PRJEB37886	AMPLICON	SAMEA8098392	ERX5105009	COG-UK/ALDP-121F1AC	Illumina NovaSeq 6000	PAIRED	PCR	VIRAL RNA	Severe acute respiratory syndrome coronavirus 2	Homo sapiens	ILLUMINA	2021-02-04	United Kingdom	Europe	84	1939.13	1478	0.986423	57985895
ERR5315607	PRJEB37886	AMPLICON	SAMEA8098393	ERX5105010	COG-UK/ALDP-121F77D	Illumina NovaSeq 6000	PAIRED	PCR	VIRAL RNA	Severe acute respiratory syndrome coronavirus 2	Homo sapiens	ILLUMINA	2021-02-04	United Kingdom	Europe	45	4160.4	4006	0.991707	124408392
ERR5315608	PRJEB37886	AMPLICON	SAMEA8098394	ERX5105011	COG-UK/ALDP-121F83E	Illumina NovaSeq 6000	PAIRED	PCR	VIRAL RNA	Severe acute respiratory syndrome coronavirus 2	Homo sapiens	ILLUMINA	2021-02-04	United Kingdom	Europe	41	4683.16	6512	0.717052	140040459
ERR5315609	PRJEB37886	AMPLICON	SAMEA8098395	ERX5105012	COG-UK/ALDP-121F31F	Illumina NovaSeq 6000	PAIRED	PCR	VIRAL RNA	Severe acute respiratory syndrome coronavirus 2	Homo sapiens	ILLUMINA	2021-02-04	United Kingdom	Europe	40	4698.45	7963	0.663612	140497838
ERR5315610	PRJEB37886	AMPLICON	SAMEA8098396	ERX5105013	COG-UK/ALDP-121F3D3	Illumina NovaSeq 6000	PAIRED	PCR	VIRAL RNA	Severe acute respiratory syndrome coronavirus 2	Homo sapiens	ILLUMINA	2021-02-04	United Kingdom	Europe	44	4691.85	8002	0.639735	140300279
ERR5315611	PRJEB37886	AMPLICON	SAMEA8098397	ERX5105014	COG-UK/ALDP-121F494	Illumina NovaSeq 6000	PAIRED	PCR	VIRAL RNA	Severe acute respiratory syndrome coronavirus 2	Homo sapiens	ILLUMINA	2021-02-04	United Kingdom	Europe	43	4704.58	8007	0.614186	140680955
ERR5315612	PRJEB37886	AMPLICON	SAMEA8098398	ERX5105015	COG-UK/ALDP-121FA65	Illumina NovaSeq 6000	PAIRED	PCR	VIRAL RNA	Severe acute respiratory syndrome coronavirus 2	Homo sapiens	ILLUMINA	2021-02-04	United Kingdom	Europe	40	4586.71	4257	0.970739	137156479
ERR5315613	PRJEB37886	AMPLICON	SAMEA8098399	ERX5105016	COG-UK/ALDP-121F555	Illumina NovaSeq 6000	PAIRED	PCR	VIRAL RNA	Severe acute respiratory syndrome coronavirus 2	Homo sapiens	ILLUMINA	2021-02-04	United Kingdom	Europe	41	4705.54	8006	0.62472	140709772
ERR5315614	PRJEB37886	AMPLICON	SAMEA8098400	ERX5105017	COG-UK/ALDP-121FBEA	Illumina NovaSeq 6000	PAIRED	PCR	VIRAL RNA	Severe acute respiratory syndrome coronavirus 2	Homo sapiens	ILLUMINA	2021-02-04	United Kingdom	Europe	39	4692.78	7792	0.669465	140328099
ERR5315615	PRJEB37886	AMPLICON	SAMEA8098401	ERX5105018	COG-UK/ALDP-121FCAB	Illumina NovaSeq 6000	PAIRED	PCR	VIRAL RNA	Severe acute respiratory syndrome coronavirus 2	Homo sapiens	ILLUMINA	2021-02-04	United Kingdom	Europe	72	1411.92	1025	0.968398	42220597
ERR5315616	PRJEB37886	AMPLICON	SAMEA8098402	ERX5105019	COG-UK/ALDP-1220278	Illumina NovaSeq 6000	PAIRED	PCR	VIRAL RNA	Severe acute respiratory syndrome coronavirus 2	Homo sapiens	ILLUMINA	2021-02-03	United Kingdom	Europe	39	4504.5	4160	0.995318	134698082
ERR5315617	PRJEB37886	AMPLICON	SAMEA8098403	ERX5105020	COG-UK/ALDP-121FD6C	Illumina NovaSeq 6000	PAIRED	PCR	VIRAL RNA	Severe acute respiratory syndrome coronavirus 2	Homo sapiens	ILLUMINA	2021-02-04	United Kingdom	Europe	44	4692.7	7933	0.655085	140325867
ERR5315618	PRJEB37886	AMPLICON	SAMEA8098404	ERX5105021	COG-UK/ALDP-1220339	Illumina NovaSeq 6000	PAIRED	PCR	VIRAL RNA	Severe acute respiratory syndrome coronavirus 2	Homo sapiens	ILLUMINA	2021-02-03	United Kingdom	Europe	41	4660.96	7286	0.674782	139376798
ERR5315619	PRJEB37886	AMPLICON	SAMEA8098405	ERX5105022	COG-UK/ALDP-121FE1E	Illumina NovaSeq 6000	PAIRED	PCR	VIRAL RNA	Severe acute respiratory syndrome coronavirus 2	Homo sapiens	ILLUMINA	2021-02-04	United Kingdom	Europe	44	4711.81	8009	0.61539	140897188
ERR5315620	PRJEB37886	AMPLICON	SAMEA8098406	ERX5105023	COG-UK/ALDP-122032A	Illumina NovaSeq 6000	PAIRED	PCR	VIRAL RNA	Severe acute respiratory syndrome coronavirus 2	Homo sapiens	ILLUMINA	2021-02-03	United Kingdom	Europe	42	4618.5	6316	0.725512	138106940
ERR5315621	PRJEB37886	AMPLICON	SAMEA8098407	ERX5105024	COG-UK/ALDP-121FED2	Illumina NovaSeq 6000	PAIRED	PCR	VIRAL RNA	Severe acute respiratory syndrome coronavirus 2	Homo sapiens	ILLUMINA	2021-02-04	United Kingdom	Europe	42	4705.24	8001	0.642979	140700658
ERR5315622	PRJEB37886	AMPLICON	SAMEA8098408	ERX5105025	COG-UK/ALDP-12204AF	Illumina NovaSeq 6000	PAIRED	PCR	VIRAL RNA	Severe acute respiratory syndrome coronavirus 2	Homo sapiens	ILLUMINA	2021-02-04	United Kingdom	Europe	61	2918.92	2508	0.982978	87284512
ERR5315623	PRJEB37886	AMPLICON	SAMEA8098409	ERX5105026	COG-UK/ALDP-121FF84	Illumina NovaSeq 6000	PAIRED	PCR	VIRAL RNA	Severe acute respiratory syndrome coronavirus 2	Homo sapiens	ILLUMINA	2021-02-04	United Kingdom	Europe	41	3962.68	3730	0.973782	118496054
ERR5315624	PRJEB37886	AMPLICON	SAMEA8098410	ERX5105027	COG-UK/ALDP-1220560	Illumina NovaSeq 6000	PAIRED	PCR	VIRAL RNA	Severe acute respiratory syndrome coronavirus 2	Homo sapiens	ILLUMINA	2021-02-03	United Kingdom	Europe	70	1397.56	882	0.961041	41791120
ERR5315625	PRJEB37886	AMPLICON	SAMEA8098411	ERX5105028	COG-UK/ALDP-1220041	Illumina NovaSeq 6000	PAIRED	PCR	VIRAL RNA	Severe acute respiratory syndrome coronavirus 2	Homo sapiens	ILLUMINA	2021-02-04	United Kingdom	Europe	44	4648.45	5307	0.869578	139002505
ERR5315626	PRJEB37886	AMPLICON	SAMEA8098412	ERX5105029	COG-UK/ALDP-1220621	Illumina NovaSeq 6000	PAIRED	PCR	VIRAL RNA	Severe acute respiratory syndrome coronavirus 2	Homo sapiens	ILLUMINA	2021-02-06	United Kingdom	Europe	47	4689.86	7595	0.681604	140240956
ERR5315627	PRJEB37886	AMPLICON	SAMEA8098413	ERX5105030	COG-UK/ALDP-1220102	Illumina NovaSeq 6000	PAIRED	PCR	VIRAL RNA	Severe acute respiratory syndrome coronavirus 2	Homo sapiens	ILLUMINA	2021-02-04	United Kingdom	Europe	41	4551.86	4204	0.990402	136114358
ERR5315628	PRJEB37886	AMPLICON	SAMEA8098414	ERX5105031	COG-UK/ALDP-12206E5	Illumina NovaSeq 6000	PAIRED	PCR	VIRAL RNA	Severe acute respiratory syndrome coronavirus 2	Homo sapiens	ILLUMINA	2021-02-04	United Kingdom	Europe	43	4670.19	6847	0.700799	139652838
ERR5315629	PRJEB37886	AMPLICON	SAMEA8098415	ERX5105032	COG-UK/ALDP-121F036	Illumina NovaSeq 6000	PAIRED	PCR	VIRAL RNA	Severe acute respiratory syndrome coronavirus 2	Homo sapiens	ILLUMINA	2021-02-04	United Kingdom	Europe	72	2971.16	2553	0.985787	88846557
ERR5315630	PRJEB37886	AMPLICON	SAMEA8098416	ERX5105033	COG-UK/ALDP-121F0FA	Illumina NovaSeq 6000	PAIRED	PCR	VIRAL RNA	Severe acute respiratory syndrome coronavirus 2	Homo sapiens	ILLUMINA	2021-02-04	United Kingdom	Europe	42	4627.59	7992	0.631776	138378679
ERR5315631	PRJEB37886	AMPLICON	SAMEA8098417	ERX5105034	COG-UK/ALDP-121F26D	Illumina NovaSeq 6000	PAIRED	PCR	VIRAL RNA	Severe acute respiratory syndrome coronavirus 2	Homo sapiens	ILLUMINA	2021-02-03	United Kingdom	Europe	48	4691.5	7692	0.67331	140289805
ERR5315632	PRJEB37886	AMPLICON	SAMEA8098418	ERX5105035	COG-UK/ALDP-121F84D	Illumina NovaSeq 6000	PAIRED	PCR	VIRAL RNA	Severe acute respiratory syndrome coronavirus 2	Homo sapiens	ILLUMINA	2021-02-04	United Kingdom	Europe	44	4686.39	7933	0.656957	140137059
ERR5315633	PRJEB37886	AMPLICON	SAMEA8098419	ERX5105036	COG-UK/ALDP-121F32E	Illumina NovaSeq 6000	PAIRED	PCR	VIRAL RNA	Severe acute respiratory syndrome coronavirus 2	Homo sapiens	ILLUMINA	2021-02-03	United Kingdom	Europe	39	4654.38	5409	0.825803	139179995
ERR5315634	PRJEB37886	AMPLICON	SAMEA8098420	ERX5105037	COG-UK/ALDP-121F3E2	Illumina NovaSeq 6000	PAIRED	PCR	VIRAL RNA	Severe acute respiratory syndrome coronavirus 2	Homo sapiens	ILLUMINA	2021-02-03	United Kingdom	Europe	43	4665.56	7750	0.667993	139514316
ERR5315635	PRJEB37886	AMPLICON	SAMEA8098421	ERX5105038	COG-UK/ALDP-121F9B3	Illumina NovaSeq 6000	PAIRED	PCR	VIRAL RNA	Severe acute respiratory syndrome coronavirus 2	Homo sapiens	ILLUMINA	2021-02-04	United Kingdom	Europe	40	4691.62	7980	0.661706	140293530
ERR5315636	PRJEB37886	AMPLICON	SAMEA8098422	ERX5105039	COG-UK/ALDP-121F4A3	Illumina NovaSeq 6000	PAIRED	PCR	VIRAL RNA	Severe acute respiratory syndrome coronavirus 2	Homo sapiens	ILLUMINA	2021-02-03	United Kingdom	Europe	29	4702.87	8003	0.632378	140629794
ERR5315637	PRJEB37886	AMPLICON	SAMEA8098423	ERX5105040	COG-UK/ALDP-121FA74	Illumina NovaSeq 6000	PAIRED	PCR	VIRAL RNA	Severe acute respiratory syndrome coronavirus 2	Homo sapiens	ILLUMINA	2021-02-04	United Kingdom	Europe	42	4696.12	8001	0.645521	140428014
ERR5315638	PRJEB37886	AMPLICON	SAMEA8098424	ERX5105041	COG-UK/ALDP-121F564	Illumina NovaSeq 6000	PAIRED	PCR	VIRAL RNA	Severe acute respiratory syndrome coronavirus 2	Homo sapiens	ILLUMINA	2021-02-03	United Kingdom	Europe	43	4537.83	4309	0.961308	135694853
ERR5315639	PRJEB37886	AMPLICON	SAMEA8098425	ERX5105042	COG-UK/ALDP-121FB35	Illumina NovaSeq 6000	PAIRED	PCR	VIRAL RNA	Severe acute respiratory syndrome coronavirus 2	Homo sapiens	ILLUMINA	2021-02-04	United Kingdom	Europe	50	4707.16	8006	0.62472	140758171
ERR5315640	PRJEB37886	AMPLICON	SAMEA8098426	ERX5105043	COG-UK/ALDP-121FBF9	Illumina NovaSeq 6000	PAIRED	PCR	VIRAL RNA	Severe acute respiratory syndrome coronavirus 2	Homo sapiens	ILLUMINA	2021-02-08	United Kingdom	Europe	47	4681.17	7292	0.686988	139981169
ERR5315641	PRJEB37886	AMPLICON	SAMEA8098427	ERX5105044	COG-UK/ALDP-12201C6	Illumina NovaSeq 6000	PAIRED	PCR	VIRAL RNA	Severe acute respiratory syndrome coronavirus 2	Homo sapiens	ILLUMINA	2021-02-04	United Kingdom	Europe	39	4668.68	6425	0.724844	139607434
ERR5315642	PRJEB37886	AMPLICON	SAMEA8098428	ERX5105045	COG-UK/ALDP-121FCBA	Illumina NovaSeq 6000	PAIRED	PCR	VIRAL RNA	Severe acute respiratory syndrome coronavirus 2	Homo sapiens	ILLUMINA	2021-02-08	United Kingdom	Europe	46	4616.58	4476	0.963448	138049626
ERR5315643	PRJEB37886	AMPLICON	SAMEA8098429	ERX5105046	COG-UK/ALDP-1220287	Illumina NovaSeq 6000	PAIRED	PCR	VIRAL RNA	Severe acute respiratory syndrome coronavirus 2	Homo sapiens	ILLUMINA	2021-02-04	United Kingdom	Europe	49	4649.85	4855	0.894693	139044537
ERR5315644	PRJEB37886	AMPLICON	SAMEA8098430	ERX5105047	COG-UK/ALDP-121FD7B	Illumina NovaSeq 6000	PAIRED	PCR	VIRAL RNA	Severe acute respiratory syndrome coronavirus 2	Homo sapiens	ILLUMINA	2021-02-04	United Kingdom	Europe	45	4689.99	6775	0.71043	140244713
ERR5315645	PRJEB37886	AMPLICON	SAMEA8098431	ERX5105048	COG-UK/ALDP-1220348	Illumina NovaSeq 6000	PAIRED	PCR	VIRAL RNA	Severe acute respiratory syndrome coronavirus 2	Homo sapiens	ILLUMINA	2021-02-04	United Kingdom	Europe	43	4697.31	8002	0.637093	140463567
ERR5315646	PRJEB37886	AMPLICON	SAMEA8098432	ERX5105049	COG-UK/ALDP-121FE2D	Illumina NovaSeq 6000	PAIRED	PCR	VIRAL RNA	Severe acute respiratory syndrome coronavirus 2	Homo sapiens	ILLUMINA	2021-02-04	United Kingdom	Europe	40	4688.67	7708	0.674748	140205285
ERR5315647	PRJEB37886	AMPLICON	SAMEA8098433	ERX5105050	COG-UK/ALDP-12203FD	Illumina NovaSeq 6000	PAIRED	PCR	VIRAL RNA	Severe acute respiratory syndrome coronavirus 2	Homo sapiens	ILLUMINA	2021-02-04	United Kingdom	Europe	47	4691.23	5721	0.782162	140281748
ERR5315648	PRJEB37886	AMPLICON	SAMEA8098434	ERX5105051	COG-UK/ALDP-121FEE1	Illumina NovaSeq 6000	PAIRED	PCR	VIRAL RNA	Severe acute respiratory syndrome coronavirus 2	Homo sapiens	ILLUMINA	2021-02-04	United Kingdom	Europe	50	4701.41	7511	0.681269	140586330
ERR5315649	PRJEB37886	AMPLICON	SAMEA8098435	ERX5105052	COG-UK/ALDP-12204BE	Illumina NovaSeq 6000	PAIRED	PCR	VIRAL RNA	Severe acute respiratory syndrome coronavirus 2	Homo sapiens	ILLUMINA	2021-02-04	United Kingdom	Europe	45	4702.21	7999	0.657058	140610330
ERR5315650	PRJEB37886	AMPLICON	SAMEA8098436	ERX5105053	COG-UK/ALDP-121FF93	Illumina NovaSeq 6000	PAIRED	PCR	VIRAL RNA	Severe acute respiratory syndrome coronavirus 2	Homo sapiens	ILLUMINA	2021-02-05	United Kingdom	Europe	54	4682.31	7328	0.69993	140015161
ERR5315651	PRJEB37886	AMPLICON	SAMEA8098437	ERX5105054	COG-UK/ALDP-122057F	Illumina NovaSeq 6000	PAIRED	PCR	VIRAL RNA	Severe acute respiratory syndrome coronavirus 2	Homo sapiens	ILLUMINA	2021-02-04	United Kingdom	Europe	44	4702.82	8003	0.638331	140628383
ERR5315652	PRJEB37886	AMPLICON	SAMEA8098438	ERX5105055	COG-UK/ALDP-1220050	Illumina NovaSeq 6000	PAIRED	PCR	VIRAL RNA	Severe acute respiratory syndrome coronavirus 2	Homo sapiens	ILLUMINA	2021-02-05	United Kingdom	Europe	43	4699.95	8002	0.64017	140542644
ERR5315653	PRJEB37886	AMPLICON	SAMEA8098439	ERX5105056	COG-UK/ALDP-1220630	Illumina NovaSeq 6000	PAIRED	PCR	VIRAL RNA	Severe acute respiratory syndrome coronavirus 2	Homo sapiens	ILLUMINA	2021-02-04	United Kingdom	Europe	43	4677.26	6777	0.714376	139864096
ERR5315654	PRJEB37886	AMPLICON	SAMEA8098440	ERX5105057	COG-UK/ALDP-1220111	Illumina NovaSeq 6000	PAIRED	PCR	VIRAL RNA	Severe acute respiratory syndrome coronavirus 2	Homo sapiens	ILLUMINA	2021-02-05	United Kingdom	Europe	41	4703.45	8005	0.629535	140647165
ERR5315655	PRJEB37886	AMPLICON	SAMEA8098441	ERX5105058	COG-UK/ALDP-12206F4	Illumina NovaSeq 6000	PAIRED	PCR	VIRAL RNA	Severe acute respiratory syndrome coronavirus 2	Homo sapiens	ILLUMINA	2021-02-03	United Kingdom	Europe	40	4708.67	8006	0.626292	140803386
ERR5315656	PRJEB37886	AMPLICON	SAMEA8098442	ERX5105059	COG-UK/ALDP-121F045	Illumina NovaSeq 6000	PAIRED	PCR	VIRAL RNA	Severe acute respiratory syndrome coronavirus 2	Homo sapiens	ILLUMINA	2021-02-03	United Kingdom	Europe	35	4707.49	8000	0.643915	140768172
ERR5315657	PRJEB37886	AMPLICON	SAMEA8098443	ERX5105060	COG-UK/ALDP-121F625	Illumina NovaSeq 6000	PAIRED	PCR	VIRAL RNA	Severe acute respiratory syndrome coronavirus 2	Homo sapiens	ILLUMINA	2021-02-04	United Kingdom	Europe	33	4614.78	4574	0.956827	137995639
ERR5315658	PRJEB37886	AMPLICON	SAMEA8098444	ERX5105061	COG-UK/ALDP-121F106	Illumina NovaSeq 6000	PAIRED	PCR	VIRAL RNA	Severe acute respiratory syndrome coronavirus 2	Homo sapiens	ILLUMINA	2021-02-04	United Kingdom	Europe	45	4700.21	8001	0.643748	140550379
ERR5315659	PRJEB37886	AMPLICON	SAMEA8098445	ERX5105062	COG-UK/ALDP-121F6DA	Illumina NovaSeq 6000	PAIRED	PCR	VIRAL RNA	Severe acute respiratory syndrome coronavirus 2	Homo sapiens	ILLUMINA	2021-02-04	United Kingdom	Europe	60	2973.39	2661	0.98134	88913178
ERR5315660	PRJEB37886	AMPLICON	SAMEA8098446	ERX5105063	COG-UK/ALDP-121F1CA	Illumina NovaSeq 6000	PAIRED	PCR	VIRAL RNA	Severe acute respiratory syndrome coronavirus 2	Homo sapiens	ILLUMINA	2021-02-03	United Kingdom	Europe	41	4690.12	4474	0.9794	140248599
ERR5315661	PRJEB37886	AMPLICON	SAMEA8098447	ERX5105064	COG-UK/ALDP-121F79B	Illumina NovaSeq 6000	PAIRED	PCR	VIRAL RNA	Severe acute respiratory syndrome coronavirus 2	Homo sapiens	ILLUMINA	2021-02-04	United Kingdom	Europe	43	4689.35	6800	0.702739	140225751
ERR5315662	PRJEB37886	AMPLICON	SAMEA8098448	ERX5105065	COG-UK/ALDP-121F27C	Illumina NovaSeq 6000	PAIRED	PCR	VIRAL RNA	Severe acute respiratory syndrome coronavirus 2	Homo sapiens	ILLUMINA	2021-02-03	United Kingdom	Europe	50	4698.76	8001	0.643012	140507099
ERR5315663	PRJEB37886	AMPLICON	SAMEA8098449	ERX5105066	COG-UK/ALDP-121F85C	Illumina NovaSeq 6000	PAIRED	PCR	VIRAL RNA	Severe acute respiratory syndrome coronavirus 2	Homo sapiens	ILLUMINA	2021-02-04	United Kingdom	Europe	44	4649.84	5917	0.772999	139044283
ERR5315664	PRJEB37886	AMPLICON	SAMEA8098450	ERX5105067	COG-UK/ALDP-121F33D	Illumina NovaSeq 6000	PAIRED	PCR	VIRAL RNA	Severe acute respiratory syndrome coronavirus 2	Homo sapiens	ILLUMINA	2021-02-03	United Kingdom	Europe	44	4692.77	8000	0.644651	140328043
ERR5315665	PRJEB37886	AMPLICON	SAMEA8098451	ERX5105068	COG-UK/ALDP-121F90E	Illumina NovaSeq 6000	PAIRED	PCR	VIRAL RNA	Severe acute respiratory syndrome coronavirus 2	Homo sapiens	ILLUMINA	2021-02-04	United Kingdom	Europe	39	4591.36	4475	0.917734	137295415
ERR5315666	PRJEB37886	AMPLICON	SAMEA8098452	ERX5105069	COG-UK/ALDP-121F3F1	Illumina NovaSeq 6000	PAIRED	PCR	VIRAL RNA	Severe acute respiratory syndrome coronavirus 2	Homo sapiens	ILLUMINA	2021-02-04	United Kingdom	Europe	42	4705.88	8004	0.628699	140720073
ERR5315667	PRJEB37886	AMPLICON	SAMEA8098453	ERX5105070	COG-UK/ALDP-121F9C2	Illumina NovaSeq 6000	PAIRED	PCR	VIRAL RNA	Severe acute respiratory syndrome coronavirus 2	Homo sapiens	ILLUMINA	2021-02-04	United Kingdom	Europe	43	4674.06	6972	0.711701	139768548
ERR5315668	PRJEB37886	AMPLICON	SAMEA8098454	ERX5105071	COG-UK/ALDP-121F4B2	Illumina NovaSeq 6000	PAIRED	PCR	VIRAL RNA	Severe acute respiratory syndrome coronavirus 2	Homo sapiens	ILLUMINA	2021-02-04	United Kingdom	Europe	42	4647.94	5571	0.769856	138987345
ERR5315669	PRJEB37886	AMPLICON	SAMEA8098455	ERX5105072	COG-UK/ALDP-121FA83	Illumina NovaSeq 6000	PAIRED	PCR	VIRAL RNA	Severe acute respiratory syndrome coronavirus 2	Homo sapiens	ILLUMINA	2021-02-04	United Kingdom	Europe	40	4531.37	4234	0.966023	135501558
ERR5315670	PRJEB37886	AMPLICON	SAMEA8098456	ERX5105073	COG-UK/ALDP-121F573	Illumina NovaSeq 6000	PAIRED	PCR	VIRAL RNA	Severe acute respiratory syndrome coronavirus 2	Homo sapiens	ILLUMINA	2021-02-03	United Kingdom	Europe	41	4699.84	8001	0.635789	140539281
ERR5315671	PRJEB37886	AMPLICON	SAMEA8098457	ERX5105074	COG-UK/ALDP-121FB44	Illumina NovaSeq 6000	PAIRED	PCR	VIRAL RNA	Severe acute respiratory syndrome coronavirus 2	Homo sapiens	ILLUMINA	2021-02-04	United Kingdom	Europe	32	4668.05	6287	0.761094	139588560
ERR5315672	PRJEB37886	AMPLICON	SAMEA8098458	ERX5105075	COG-UK/ALDP-121FC05	Illumina NovaSeq 6000	PAIRED	PCR	VIRAL RNA	Severe acute respiratory syndrome coronavirus 2	Homo sapiens	ILLUMINA	2021-02-05	United Kingdom	Europe	38	4667.21	7987	0.652577	139563448
ERR5315673	PRJEB37886	AMPLICON	SAMEA8098459	ERX5105076	COG-UK/ALDP-12201D5	Illumina NovaSeq 6000	PAIRED	PCR	VIRAL RNA	Severe acute respiratory syndrome coronavirus 2	Homo sapiens	ILLUMINA	2021-02-04	United Kingdom	Europe	44	4574.67	4387	0.961776	136796499
ERR5315674	PRJEB37886	AMPLICON	SAMEA8098460	ERX5105077	COG-UK/ALDP-121FCC9	Illumina NovaSeq 6000	PAIRED	PCR	VIRAL RNA	Severe acute respiratory syndrome coronavirus 2	Homo sapiens	ILLUMINA	2021-02-05	United Kingdom	Europe	40	4703.27	8003	0.636424	140641758
ERR5315675	PRJEB37886	AMPLICON	SAMEA8098461	ERX5105078	COG-UK/ALDP-1220296	Illumina NovaSeq 6000	PAIRED	PCR	VIRAL RNA	Severe acute respiratory syndrome coronavirus 2	Homo sapiens	ILLUMINA	2021-02-03	United Kingdom	Europe	24	4682.06	7474	0.669832	140007609
ERR5315676	PRJEB37886	AMPLICON	SAMEA8098462	ERX5105079	COG-UK/ALDP-121FD8A	Illumina NovaSeq 6000	PAIRED	PCR	VIRAL RNA	Severe acute respiratory syndrome coronavirus 2	Homo sapiens	ILLUMINA	2021-02-05	United Kingdom	Europe	53	3632.51	3293	0.985787	108623046
ERR5315677	PRJEB37886	AMPLICON	SAMEA8098463	ERX5105080	COG-UK/ALDP-1220357	Illumina NovaSeq 6000	PAIRED	PCR	VIRAL RNA	Severe acute respiratory syndrome coronavirus 2	Homo sapiens	ILLUMINA	2021-02-04	United Kingdom	Europe	57	3041.42	2800	0.986256	90947506
ERR5315678	PRJEB37886	AMPLICON	SAMEA8098464	ERX5105081	COG-UK/ALDP-121FE3C	Illumina NovaSeq 6000	PAIRED	PCR	VIRAL RNA	Severe acute respiratory syndrome coronavirus 2	Homo sapiens	ILLUMINA	2021-02-05	United Kingdom	Europe	45	4689.07	8000	0.636993	140217129
ERR5315679	PRJEB37886	AMPLICON	SAMEA8098465	ERX5105082	COG-UK/ALDP-1220409	Illumina NovaSeq 6000	PAIRED	PCR	VIRAL RNA	Severe acute respiratory syndrome coronavirus 2	Homo sapiens	ILLUMINA	2021-02-04	United Kingdom	Europe	47	4668.36	6387	0.770893	139598053
ERR5315680	PRJEB37886	AMPLICON	SAMEA8098466	ERX5105083	COG-UK/ALDP-121FEF0	Illumina NovaSeq 6000	PAIRED	PCR	VIRAL RNA	Severe acute respiratory syndrome coronavirus 2	Homo sapiens	ILLUMINA	2021-02-05	United Kingdom	Europe	39	4685.51	7824	0.655954	140110876
ERR5315681	PRJEB37886	AMPLICON	SAMEA8098467	ERX5105084	COG-UK/ALDP-12204CD	Illumina NovaSeq 6000	PAIRED	PCR	VIRAL RNA	Severe acute respiratory syndrome coronavirus 2	Homo sapiens	ILLUMINA	2021-02-04	United Kingdom	Europe	42	4640.38	4956	0.864228	138761192
ERR5315682	PRJEB37886	AMPLICON	SAMEA8098468	ERX5105085	COG-UK/ALDP-121FFA2	Illumina NovaSeq 6000	PAIRED	PCR	VIRAL RNA	Severe acute respiratory syndrome coronavirus 2	Homo sapiens	ILLUMINA	2021-02-05	United Kingdom	Europe	49	4703.01	8004	0.63288	140633985
ERR5315684	PRJEB37886	AMPLICON	SAMEA8098470	ERX5105087	COG-UK/ALDP-122006F	Illumina NovaSeq 6000	PAIRED	PCR	VIRAL RNA	Severe acute respiratory syndrome coronavirus 2	Homo sapiens	ILLUMINA	2021-02-04	United Kingdom	Europe	40	4677.65	7840	0.657125	139875739
ERR5315685	PRJEB37886	AMPLICON	SAMEA8098471	ERX5105088	COG-UK/ALDP-122064F	Illumina NovaSeq 6000	PAIRED	PCR	VIRAL RNA	Severe acute respiratory syndrome coronavirus 2	Homo sapiens	ILLUMINA	2021-02-04	United Kingdom	Europe	41	4668.9	5598	0.805672	139614225
ERR5315686	PRJEB37886	AMPLICON	SAMEA8098472	ERX5105089	COG-UK/ALDP-1220700	Illumina NovaSeq 6000	PAIRED	PCR	VIRAL RNA	Severe acute respiratory syndrome coronavirus 2	Homo sapiens	ILLUMINA	2021-02-03	United Kingdom	Europe	47	4696.53	8004	0.627696	140440319
ERR5315687	PRJEB37886	AMPLICON	SAMEA8098473	ERX5105090	COG-UK/ALDP-121F054	Illumina NovaSeq 6000	PAIRED	PCR	VIRAL RNA	Severe acute respiratory syndrome coronavirus 2	Homo sapiens	ILLUMINA	2021-02-03	United Kingdom	Europe	45	4704.07	8005	0.624653	140665836
ERR5315688	PRJEB37886	AMPLICON	SAMEA8098474	ERX5105091	COG-UK/ALDP-121F634	Illumina NovaSeq 6000	PAIRED	PCR	VIRAL RNA	Severe acute respiratory syndrome coronavirus 2	Homo sapiens	ILLUMINA	2021-02-03	United Kingdom	Europe	45	4694.02	7970	0.657927	140365254
ERR5315689	PRJEB37886	AMPLICON	SAMEA8098475	ERX5105092	COG-UK/ALDP-121F115	Illumina NovaSeq 6000	PAIRED	PCR	VIRAL RNA	Severe acute respiratory syndrome coronavirus 2	Homo sapiens	ILLUMINA	2021-02-04	United Kingdom	Europe	42	4688.69	8002	0.640738	140205990
ERR5315690	PRJEB37886	AMPLICON	SAMEA8098476	ERX5105093	COG-UK/ALDP-121F6E9	Illumina NovaSeq 6000	PAIRED	PCR	VIRAL RNA	Severe acute respiratory syndrome coronavirus 2	Homo sapiens	ILLUMINA	2021-02-03	United Kingdom	Europe	43	4635.83	4940	0.885965	138625205
ERR5315691	PRJEB37886	AMPLICON	SAMEA8098477	ERX5105094	COG-UK/ALDP-121F1D9	Illumina NovaSeq 6000	PAIRED	PCR	VIRAL RNA	Severe acute respiratory syndrome coronavirus 2	Homo sapiens	ILLUMINA	2021-02-04	United Kingdom	Europe	43	4686.14	7962	0.660201	140129593
ERR5315692	PRJEB37886	AMPLICON	SAMEA8098478	ERX5105095	COG-UK/ALDP-121F7AA	Illumina NovaSeq 6000	PAIRED	PCR	VIRAL RNA	Severe acute respiratory syndrome coronavirus 2	Homo sapiens	ILLUMINA	2021-02-03	United Kingdom	Europe	45	4609.6	4629	0.936361	137840769
ERR5315693	PRJEB37886	AMPLICON	SAMEA8098479	ERX5105096	COG-UK/ALDP-121F28B	Illumina NovaSeq 6000	PAIRED	PCR	VIRAL RNA	Severe acute respiratory syndrome coronavirus 2	Homo sapiens	ILLUMINA	2021-02-04	United Kingdom	Europe	48	4190.18	3895	0.986256	125298870
ERR5315694	PRJEB37886	AMPLICON	SAMEA8098480	ERX5105097	COG-UK/ALDP-121F34C	Illumina NovaSeq 6000	PAIRED	PCR	VIRAL RNA	Severe acute respiratory syndrome coronavirus 2	Homo sapiens	ILLUMINA	2021-02-04	United Kingdom	Europe	41	4597.98	5144	0.851955	137493278
ERR5315695	PRJEB37886	AMPLICON	SAMEA8098481	ERX5105098	COG-UK/ALDP-121F91D	Illumina NovaSeq 6000	PAIRED	PCR	VIRAL RNA	Severe acute respiratory syndrome coronavirus 2	Homo sapiens	ILLUMINA	2021-02-03	United Kingdom	Europe	120	2190.46	1827	0.969501	65501254
ERR5315696	PRJEB37886	AMPLICON	SAMEA8098482	ERX5105099	COG-UK/ALDP-121F40D	Illumina NovaSeq 6000	PAIRED	PCR	VIRAL RNA	Severe acute respiratory syndrome coronavirus 2	Homo sapiens	ILLUMINA	2021-02-05	United Kingdom	Europe	44	4676.05	7516	0.672207	139827802
ERR5315697	PRJEB37886	AMPLICON	SAMEA8098483	ERX5105100	COG-UK/ALDP-121F9D1	Illumina NovaSeq 6000	PAIRED	PCR	VIRAL RNA	Severe acute respiratory syndrome coronavirus 2	Homo sapiens	ILLUMINA	2021-02-03	United Kingdom	Europe	49	4670.13	5389	0.836572	139650985
ERR5315698	PRJEB37886	AMPLICON	SAMEA8098484	ERX5105101	COG-UK/ALDP-121F4C1	Illumina NovaSeq 6000	PAIRED	PCR	VIRAL RNA	Severe acute respiratory syndrome coronavirus 2	Homo sapiens	ILLUMINA	2021-02-04	United Kingdom	Europe	55	4620.8	4489	0.947631	138175814
ERR5315699	PRJEB37886	AMPLICON	SAMEA8098485	ERX5105102	COG-UK/ALDP-121F582	Illumina NovaSeq 6000	PAIRED	PCR	VIRAL RNA	Severe acute respiratory syndrome coronavirus 2	Homo sapiens	ILLUMINA	2021-02-04	United Kingdom	Europe	70	536.822	277	0.715781	16052574
ERR5315700	PRJEB37886	AMPLICON	SAMEA8098486	ERX5105103	COG-UK/ALDP-121FB53	Illumina NovaSeq 6000	PAIRED	PCR	VIRAL RNA	Severe acute respiratory syndrome coronavirus 2	Homo sapiens	ILLUMINA	2021-02-02	United Kingdom	Europe	44	4704.43	8005	0.628666	140676683
ERR5315701	PRJEB37886	AMPLICON	SAMEA8098487	ERX5105104	COG-UK/ALDP-121FC14	Illumina NovaSeq 6000	PAIRED	PCR	VIRAL RNA	Severe acute respiratory syndrome coronavirus 2	Homo sapiens	ILLUMINA	2021-02-04	United Kingdom	Europe	42	4698.11	8004	0.633883	140487569
ERR5315702	PRJEB37886	AMPLICON	SAMEA8098488	ERX5105105	COG-UK/ALDP-12201E4	Illumina NovaSeq 6000	PAIRED	PCR	VIRAL RNA	Severe acute respiratory syndrome coronavirus 2	Homo sapiens	ILLUMINA	2021-02-03	United Kingdom	Europe	41	4662.48	5792	0.789787	139422218
ERR5315703	PRJEB37886	AMPLICON	SAMEA8098489	ERX5105106	COG-UK/ALDP-121FCD8	Illumina NovaSeq 6000	PAIRED	PCR	VIRAL RNA	Severe acute respiratory syndrome coronavirus 2	Homo sapiens	ILLUMINA	2021-02-03	United Kingdom	Europe	41	4677.73	6317	0.749992	139878172
ERR5315704	PRJEB37886	AMPLICON	SAMEA8098490	ERX5105107	COG-UK/ALDP-12202A5	Illumina NovaSeq 6000	PAIRED	PCR	VIRAL RNA	Severe acute respiratory syndrome coronavirus 2	Homo sapiens	ILLUMINA	2021-02-03	United Kingdom	Europe	48	4700.14	8002	0.641742	140548203
ERR5315705	PRJEB37886	AMPLICON	SAMEA8098491	ERX5105108	COG-UK/ALDP-121FD99	Illumina NovaSeq 6000	PAIRED	PCR	VIRAL RNA	Severe acute respiratory syndrome coronavirus 2	Homo sapiens	ILLUMINA	2021-02-04	United Kingdom	Europe	45	4681.54	6989	0.698157	139992030
ERR5315706	PRJEB37886	AMPLICON	SAMEA8098492	ERX5105109	COG-UK/ALDP-1220366	Illumina NovaSeq 6000	PAIRED	PCR	VIRAL RNA	Severe acute respiratory syndrome coronavirus 2	Homo sapiens	ILLUMINA	2021-02-03	United Kingdom	Europe	70	2872.85	2459	0.985787	85906813
ERR5315707	PRJEB37886	AMPLICON	SAMEA8098493	ERX5105110	COG-UK/ALDP-121FE4B	Illumina NovaSeq 6000	PAIRED	PCR	VIRAL RNA	Severe acute respiratory syndrome coronavirus 2	Homo sapiens	ILLUMINA	2021-02-04	United Kingdom	Europe	42	4698.87	8001	0.638097	140510412
ERR5315708	PRJEB37886	AMPLICON	SAMEA8098494	ERX5105111	COG-UK/ALDP-1220418	Illumina NovaSeq 6000	PAIRED	PCR	VIRAL RNA	Severe acute respiratory syndrome coronavirus 2	Homo sapiens	ILLUMINA	2021-02-03	United Kingdom	Europe	42	4702.24	8002	0.63696	140611184
ERR5315709	PRJEB37886	AMPLICON	SAMEA8098495	ERX5105112	COG-UK/ALDP-121FF0C	Illumina NovaSeq 6000	PAIRED	PCR	VIRAL RNA	Severe acute respiratory syndrome coronavirus 2	Homo sapiens	ILLUMINA	2021-02-04	United Kingdom	Europe	42	4689.9	6376	0.712671	140242022
ERR5315710	PRJEB37886	AMPLICON	SAMEA8098496	ERX5105113	COG-UK/ALDP-12204DC	Illumina NovaSeq 6000	PAIRED	PCR	VIRAL RNA	Severe acute respiratory syndrome coronavirus 2	Homo sapiens	ILLUMINA	2021-02-04	United Kingdom	Europe	41	4644.45	5523	0.828211	138882945
ERR5315711	PRJEB37886	AMPLICON	SAMEA8098497	ERX5105114	COG-UK/ALDP-121FFB1	Illumina NovaSeq 6000	PAIRED	PCR	VIRAL RNA	Severe acute respiratory syndrome coronavirus 2	Homo sapiens	ILLUMINA	2021-02-04	United Kingdom	Europe	28	4678.9	7835	0.671237	139913046
ERR5315712	PRJEB37886	AMPLICON	SAMEA8098498	ERX5105115	COG-UK/ALDP-122059D	Illumina NovaSeq 6000	PAIRED	PCR	VIRAL RNA	Severe acute respiratory syndrome coronavirus 2	Homo sapiens	ILLUMINA	2021-02-04	United Kingdom	Europe	45	4689.76	7766	0.667926	140237893
ERR5315713	PRJEB37886	AMPLICON	SAMEA8098499	ERX5105116	COG-UK/ALDP-122007E	Illumina NovaSeq 6000	PAIRED	PCR	VIRAL RNA	Severe acute respiratory syndrome coronavirus 2	Homo sapiens	ILLUMINA	2021-02-04	United Kingdom	Europe	25	4709.47	8007	0.631475	140827400
ERR5315714	PRJEB37886	AMPLICON	SAMEA8098500	ERX5105117	COG-UK/ALDP-122065E	Illumina NovaSeq 6000	PAIRED	PCR	VIRAL RNA	Severe acute respiratory syndrome coronavirus 2	Homo sapiens	ILLUMINA	2021-02-04	United Kingdom	Europe	43	4663.8	5603	0.824733	139461594
ERR5315715	PRJEB37886	AMPLICON	SAMEA8098501	ERX5105118	COG-UK/ALDP-122013F	Illumina NovaSeq 6000	PAIRED	PCR	VIRAL RNA	Severe acute respiratory syndrome coronavirus 2	Homo sapiens	ILLUMINA	2021-02-04	United Kingdom	Europe	40	4705.72	8005	0.624686	140715046
ERR5315716	PRJEB37886	AMPLICON	SAMEA8098502	ERX5105119	COG-UK/ALDP-122071F	Illumina NovaSeq 6000	PAIRED	PCR	VIRAL RNA	Severe acute respiratory syndrome coronavirus 2	Homo sapiens	ILLUMINA	2021-02-04	United Kingdom	Europe	45	4692.98	7853	0.666254	140334195
ERR5315717	PRJEB37886	AMPLICON	SAMEA8098503	ERX5105120	COG-UK/ALDP-121F643	Illumina NovaSeq 6000	PAIRED	PCR	VIRAL RNA	Severe acute respiratory syndrome coronavirus 2	Homo sapiens	ILLUMINA	2021-02-03	United Kingdom	Europe	111	2159.21	1660	0.977828	64567004
ERR5315718	PRJEB37886	AMPLICON	SAMEA8098504	ERX5105121	COG-UK/ALDP-121F124	Illumina NovaSeq 6000	PAIRED	PCR	VIRAL RNA	Severe acute respiratory syndrome coronavirus 2	Homo sapiens	ILLUMINA	2021-02-04	United Kingdom	Europe	40	4690.7	8001	0.646658	140266037
ERR5315719	PRJEB37886	AMPLICON	SAMEA8098505	ERX5105122	COG-UK/ALDP-121F1E8	Illumina NovaSeq 6000	PAIRED	PCR	VIRAL RNA	Severe acute respiratory syndrome coronavirus 2	Homo sapiens	ILLUMINA	2021-02-04	United Kingdom	Europe	41	4669.29	6256	0.71966	139625683
ERR5315720	PRJEB37886	AMPLICON	SAMEA8098506	ERX5105123	COG-UK/ALDP-121F29A	Illumina NovaSeq 6000	PAIRED	PCR	VIRAL RNA	Severe acute respiratory syndrome coronavirus 2	Homo sapiens	ILLUMINA	2021-02-04	United Kingdom	Europe	43	4687.23	7729	0.657426	140162188
ERR5315721	PRJEB37886	AMPLICON	SAMEA8098507	ERX5105124	COG-UK/ALDP-121F87A	Illumina NovaSeq 6000	PAIRED	PCR	VIRAL RNA	Severe acute respiratory syndrome coronavirus 2	Homo sapiens	ILLUMINA	2021-02-04	United Kingdom	Europe	46	4669.43	5678	0.782229	139630073
ERR5315722	PRJEB37886	AMPLICON	SAMEA8098508	ERX5105125	COG-UK/ALDP-121F35B	Illumina NovaSeq 6000	PAIRED	PCR	VIRAL RNA	Severe acute respiratory syndrome coronavirus 2	Homo sapiens	ILLUMINA	2021-02-04	United Kingdom	Europe	42	4710.76	8002	0.640571	140865812
ERR5315723	PRJEB37886	AMPLICON	SAMEA8098509	ERX5105126	COG-UK/ALDP-121F92C	Illumina NovaSeq 6000	PAIRED	PCR	VIRAL RNA	Severe acute respiratory syndrome coronavirus 2	Homo sapiens	ILLUMINA	2021-02-04	United Kingdom	Europe	41	4683.73	5946	0.767448	140057713
ERR5315724	PRJEB37886	AMPLICON	SAMEA8098510	ERX5105127	COG-UK/ALDP-121F41C	Illumina NovaSeq 6000	PAIRED	PCR	VIRAL RNA	Severe acute respiratory syndrome coronavirus 2	Homo sapiens	ILLUMINA	2021-02-04	United Kingdom	Europe	41	4643.64	5043	0.868909	138858715
ERR5315725	PRJEB37886	AMPLICON	SAMEA8098511	ERX5105128	COG-UK/ALDP-121F9E0	Illumina NovaSeq 6000	PAIRED	PCR	VIRAL RNA	Severe acute respiratory syndrome coronavirus 2	Homo sapiens	ILLUMINA	2021-02-04	United Kingdom	Europe	49	4697.46	6104	0.742133	140468141
ERR5315726	PRJEB37886	AMPLICON	SAMEA8098512	ERX5105129	COG-UK/ALDP-121F4D0	Illumina NovaSeq 6000	PAIRED	PCR	VIRAL RNA	Severe acute respiratory syndrome coronavirus 2	Homo sapiens	ILLUMINA	2021-02-04	United Kingdom	Europe	46	4709.44	8009	0.620105	140826367
ERR5315727	PRJEB37886	AMPLICON	SAMEA8098513	ERX5105130	COG-UK/ALDP-121F591	Illumina NovaSeq 6000	PAIRED	PCR	VIRAL RNA	Severe acute respiratory syndrome coronavirus 2	Homo sapiens	ILLUMINA	2021-02-04	United Kingdom	Europe	41	4685.69	6629	0.712571	140116286
ERR5315728	PRJEB37886	AMPLICON	SAMEA8098514	ERX5105131	COG-UK/ALDP-121FB62	Illumina NovaSeq 6000	PAIRED	PCR	VIRAL RNA	Severe acute respiratory syndrome coronavirus 2	Homo sapiens	ILLUMINA	2021-02-04	United Kingdom	Europe	43	4696.15	7836	0.664415	140429029
ERR5315729	PRJEB37886	AMPLICON	SAMEA8098515	ERX5105132	COG-UK/ALDP-12201F3	Illumina NovaSeq 6000	PAIRED	PCR	VIRAL RNA	Severe acute respiratory syndrome coronavirus 2	Homo sapiens	ILLUMINA	2021-02-04	United Kingdom	Europe	42	4711.1	8007	0.623048	140875977
ERR5315730	PRJEB37886	AMPLICON	SAMEA8098516	ERX5105133	COG-UK/ALDP-121FCE7	Illumina NovaSeq 6000	PAIRED	PCR	VIRAL RNA	Severe acute respiratory syndrome coronavirus 2	Homo sapiens	ILLUMINA	2021-02-04	United Kingdom	Europe	42	4665.49	5845	0.770123	139512164
ERR5315731	PRJEB37886	AMPLICON	SAMEA8098517	ERX5105134	COG-UK/ALDP-12202B4	Illumina NovaSeq 6000	PAIRED	PCR	VIRAL RNA	Severe acute respiratory syndrome coronavirus 2	Homo sapiens	ILLUMINA	2021-02-04	United Kingdom	Europe	41	4693.08	8001	0.643213	140337282
ERR5315732	PRJEB37886	AMPLICON	SAMEA8098518	ERX5105135	COG-UK/ALDP-121FDA8	Illumina NovaSeq 6000	PAIRED	PCR	VIRAL RNA	Severe acute respiratory syndrome coronavirus 2	Homo sapiens	ILLUMINA	2021-02-05	United Kingdom	Europe	44	4147.8	3727	0.986991	124031583
ERR5315733	PRJEB37886	AMPLICON	SAMEA8098519	ERX5105136	COG-UK/ALDP-121FE5A	Illumina NovaSeq 6000	PAIRED	PCR	VIRAL RNA	Severe acute respiratory syndrome coronavirus 2	Homo sapiens	ILLUMINA	2021-02-05	United Kingdom	Europe	42	4703.05	8005	0.629535	140635278
ERR5315734	PRJEB37886	AMPLICON	SAMEA8098520	ERX5105137	COG-UK/ALDP-1220427	Illumina NovaSeq 6000	PAIRED	PCR	VIRAL RNA	Severe acute respiratory syndrome coronavirus 2	Homo sapiens	ILLUMINA	2021-02-04	United Kingdom	Europe	45	4704.48	8003	0.629569	140678165
ERR5315735	PRJEB37886	AMPLICON	SAMEA8098521	ERX5105138	COG-UK/ALDP-121FF1B	Illumina NovaSeq 6000	PAIRED	PCR	VIRAL RNA	Severe acute respiratory syndrome coronavirus 2	Homo sapiens	ILLUMINA	2021-02-05	United Kingdom	Europe	44	4679.99	7222	0.694078	139945848
ERR5315736	PRJEB37886	AMPLICON	SAMEA8098522	ERX5105139	COG-UK/ALDP-12204EB	Illumina NovaSeq 6000	PAIRED	PCR	VIRAL RNA	Severe acute respiratory syndrome coronavirus 2	Homo sapiens	ILLUMINA	2021-02-04	United Kingdom	Europe	38	4687.73	7815	0.662843	140177068
ERR5315737	PRJEB37886	AMPLICON	SAMEA8098523	ERX5105140	COG-UK/ALDP-121FFC0	Illumina NovaSeq 6000	PAIRED	PCR	VIRAL RNA	Severe acute respiratory syndrome coronavirus 2	Homo sapiens	ILLUMINA	2021-02-05	United Kingdom	Europe	42	4701.24	8002	0.645521	140581177
ERR5315738	PRJEB37886	AMPLICON	SAMEA8098524	ERX5105141	COG-UK/ALDP-12205AC	Illumina NovaSeq 6000	PAIRED	PCR	VIRAL RNA	Severe acute respiratory syndrome coronavirus 2	Homo sapiens	ILLUMINA	2021-02-03	United Kingdom	Europe	39	4448.01	4198	0.990402	133008724
ERR5315739	PRJEB37886	AMPLICON	SAMEA8098525	ERX5105142	COG-UK/ALDP-122008D	Illumina NovaSeq 6000	PAIRED	PCR	VIRAL RNA	Severe acute respiratory syndrome coronavirus 2	Homo sapiens	ILLUMINA	2021-02-05	United Kingdom	Europe	47	4694.72	6788	0.720964	140386125
ERR5315741	PRJEB37886	AMPLICON	SAMEA8098527	ERX5105144	COG-UK/ALDP-122014E	Illumina NovaSeq 6000	PAIRED	PCR	VIRAL RNA	Severe acute respiratory syndrome coronavirus 2	Homo sapiens	ILLUMINA	2021-02-05	United Kingdom	Europe	43	4695.77	8001	0.637929	140417579
ERR5315742	PRJEB37886	AMPLICON	SAMEA8098528	ERX5105145	COG-UK/ALDP-122072E	Illumina NovaSeq 6000	PAIRED	PCR	VIRAL RNA	Severe acute respiratory syndrome coronavirus 2	Homo sapiens	ILLUMINA	2021-02-04	United Kingdom	Europe	54	4707.98	8008	0.62385	140782729
ERR5315743	PRJEB37886	AMPLICON	SAMEA8098529	ERX5105146	COG-UK/ALDP-121F072	Illumina NovaSeq 6000	PAIRED	PCR	VIRAL RNA	Severe acute respiratory syndrome coronavirus 2	Homo sapiens	ILLUMINA	2021-02-04	United Kingdom	Europe	44	4703.2	8001	0.637829	140639815
ERR5315744	PRJEB37886	AMPLICON	SAMEA8098530	ERX5105147	COG-UK/ALDP-121F652	Illumina NovaSeq 6000	PAIRED	PCR	VIRAL RNA	Severe acute respiratory syndrome coronavirus 2	Homo sapiens	ILLUMINA	2021-02-04	United Kingdom	Europe	99	971.793	576	0.911246	29059541
ERR5315745	PRJEB37886	AMPLICON	SAMEA8098531	ERX5105148	COG-UK/ALDP-121F133	Illumina NovaSeq 6000	PAIRED	PCR	VIRAL RNA	Severe acute respiratory syndrome coronavirus 2	Homo sapiens	ILLUMINA	2021-02-04	United Kingdom	Europe	42	4638.82	4583	0.96278	138714640
ERR5315746	PRJEB37886	AMPLICON	SAMEA8098532	ERX5105149	COG-UK/ALDP-121F704	Illumina NovaSeq 6000	PAIRED	PCR	VIRAL RNA	Severe acute respiratory syndrome coronavirus 2	Homo sapiens	ILLUMINA	2021-02-04	United Kingdom	Europe	46	4648.98	5676	0.797646	139018551
ERR5315747	PRJEB37886	AMPLICON	SAMEA8098533	ERX5105150	COG-UK/ALDP-121F1F7	Illumina NovaSeq 6000	PAIRED	PCR	VIRAL RNA	Severe acute respiratory syndrome coronavirus 2	Homo sapiens	ILLUMINA	2021-02-04	United Kingdom	Europe	44	4660.42	7979	0.643581	139360416
ERR5315748	PRJEB37886	AMPLICON	SAMEA8098534	ERX5105151	COG-UK/ALDP-121F7C8	Illumina NovaSeq 6000	PAIRED	PCR	VIRAL RNA	Severe acute respiratory syndrome coronavirus 2	Homo sapiens	ILLUMINA	2021-02-04	United Kingdom	Europe	44	4702.81	8004	0.627663	140628043
ERR5315749	PRJEB37886	AMPLICON	SAMEA8098535	ERX5105152	COG-UK/ALDP-121F2A9	Illumina NovaSeq 6000	PAIRED	PCR	VIRAL RNA	Severe acute respiratory syndrome coronavirus 2	Homo sapiens	ILLUMINA	2021-02-04	United Kingdom	Europe	41	4667.6	7192	0.691737	139575301
ERR5315751	PRJEB37886	AMPLICON	SAMEA8098537	ERX5105154	COG-UK/ALDP-121F36A	Illumina NovaSeq 6000	PAIRED	PCR	VIRAL RNA	Severe acute respiratory syndrome coronavirus 2	Homo sapiens	ILLUMINA	2021-02-04	United Kingdom	Europe	76	2829.25	2459	0.985787	84602964
ERR5315752	PRJEB37886	AMPLICON	SAMEA8098538	ERX5105155	COG-UK/ALDP-121F42B	Illumina NovaSeq 6000	PAIRED	PCR	VIRAL RNA	Severe acute respiratory syndrome coronavirus 2	Homo sapiens	ILLUMINA	2021-02-04	United Kingdom	Europe	45	3860.69	3614	0.995318	115446318
ERR5315753	PRJEB37886	AMPLICON	SAMEA8098539	ERX5105156	COG-UK/ALDP-121F9FF	Illumina NovaSeq 6000	PAIRED	PCR	VIRAL RNA	Severe acute respiratory syndrome coronavirus 2	Homo sapiens	ILLUMINA	2021-02-04	United Kingdom	Europe	108	2145.86	1859	0.954921	64167729
ERR5315754	PRJEB37886	AMPLICON	SAMEA8098540	ERX5105157	COG-UK/ALDP-121F4EF	Illumina NovaSeq 6000	PAIRED	PCR	VIRAL RNA	Severe acute respiratory syndrome coronavirus 2	Homo sapiens	ILLUMINA	2021-02-04	United Kingdom	Europe	39	4680.09	7781	0.662007	139948840
ERR5315755	PRJEB37886	AMPLICON	SAMEA8098541	ERX5105158	COG-UK/ALDP-121FAB0	Illumina NovaSeq 6000	PAIRED	PCR	VIRAL RNA	Severe acute respiratory syndrome coronavirus 2	Homo sapiens	ILLUMINA	2021-02-04	United Kingdom	Europe	44	4435.88	4171	0.99174	132646064
ERR5315756	PRJEB37886	AMPLICON	SAMEA8098542	ERX5105159	COG-UK/ALDP-121F5A0	Illumina NovaSeq 6000	PAIRED	PCR	VIRAL RNA	Severe acute respiratory syndrome coronavirus 2	Homo sapiens	ILLUMINA	2021-02-04	United Kingdom	Europe	43	4678.83	6220	0.726382	139911018
ERR5315757	PRJEB37886	AMPLICON	SAMEA8098543	ERX5105160	COG-UK/ALDP-121FB71	Illumina NovaSeq 6000	PAIRED	PCR	VIRAL RNA	Severe acute respiratory syndrome coronavirus 2	Homo sapiens	ILLUMINA	2021-02-04	United Kingdom	Europe	44	4699.97	7921	0.667692	140543077
ERR5315758	PRJEB37886	AMPLICON	SAMEA8098544	ERX5105161	COG-UK/ALDP-121FC32	Illumina NovaSeq 6000	PAIRED	PCR	VIRAL RNA	Severe acute respiratory syndrome coronavirus 2	Homo sapiens	ILLUMINA	2021-02-05	United Kingdom	Europe	37	4671.36	5110	0.854229	139687776
ERR5315759	PRJEB37886	AMPLICON	SAMEA8098545	ERX5105162	COG-UK/ALDP-122020F	Illumina NovaSeq 6000	PAIRED	PCR	VIRAL RNA	Severe acute respiratory syndrome coronavirus 2	Homo sapiens	ILLUMINA	2021-02-04	United Kingdom	Europe	49	4661.73	4657	0.990603	139399754
ERR5315760	PRJEB37886	AMPLICON	SAMEA8098546	ERX5105163	COG-UK/ALDP-121FCF6	Illumina NovaSeq 6000	PAIRED	PCR	VIRAL RNA	Severe acute respiratory syndrome coronavirus 2	Homo sapiens	ILLUMINA	2021-02-03	United Kingdom	Europe	78	1022.8	621	0.935692	30584758
ERR5315761	PRJEB37886	AMPLICON	SAMEA8098547	ERX5105164	COG-UK/ALDP-12202C3	Illumina NovaSeq 6000	PAIRED	PCR	VIRAL RNA	Severe acute respiratory syndrome coronavirus 2	Homo sapiens	ILLUMINA	2021-02-04	United Kingdom	Europe	47	3951.32	3617	0.99495	118156236
ERR5315762	PRJEB37886	AMPLICON	SAMEA8098548	ERX5105165	COG-UK/ALDP-121FDB7	Illumina NovaSeq 6000	PAIRED	PCR	VIRAL RNA	Severe acute respiratory syndrome coronavirus 2	Homo sapiens	ILLUMINA	2021-02-04	United Kingdom	Europe	42	4602.63	4388	0.95656	137632320
ERR5315763	PRJEB37886	AMPLICON	SAMEA8098549	ERX5105166	COG-UK/ALDP-1220375	Illumina NovaSeq 6000	PAIRED	PCR	VIRAL RNA	Severe acute respiratory syndrome coronavirus 2	Homo sapiens	ILLUMINA	2021-02-03	United Kingdom	Europe	60	3631.1	3394	0.963783	108580703
ERR5315764	PRJEB37886	AMPLICON	SAMEA8098550	ERX5105167	COG-UK/ALDP-121FE69	Illumina NovaSeq 6000	PAIRED	PCR	VIRAL RNA	Severe acute respiratory syndrome coronavirus 2	Homo sapiens	ILLUMINA	2021-02-04	United Kingdom	Europe	43	4117.26	3797	0.992375	123118317
ERR5315765	PRJEB37886	AMPLICON	SAMEA8098551	ERX5105168	COG-UK/ALDP-1220436	Illumina NovaSeq 6000	PAIRED	PCR	VIRAL RNA	Severe acute respiratory syndrome coronavirus 2	Homo sapiens	ILLUMINA	2021-02-04	United Kingdom	Europe	40	4648.62	4924	0.889409	139007557
ERR5315766	PRJEB37886	AMPLICON	SAMEA8098552	ERX5105169	COG-UK/ALDP-121FF2A	Illumina NovaSeq 6000	PAIRED	PCR	VIRAL RNA	Severe acute respiratory syndrome coronavirus 2	Homo sapiens	ILLUMINA	2021-02-04	United Kingdom	Europe	44	4674.96	7461	0.675618	139795244
ERR5315767	PRJEB37886	AMPLICON	SAMEA8098553	ERX5105170	COG-UK/ALDP-12204FA	Illumina NovaSeq 6000	PAIRED	PCR	VIRAL RNA	Severe acute respiratory syndrome coronavirus 2	Homo sapiens	ILLUMINA	2021-02-02	United Kingdom	Europe	44	4663.33	7247	0.691268	139447498
ERR5315768	PRJEB37886	AMPLICON	SAMEA8098554	ERX5105171	COG-UK/ALDP-12205BB	Illumina NovaSeq 6000	PAIRED	PCR	VIRAL RNA	Severe acute respiratory syndrome coronavirus 2	Homo sapiens	ILLUMINA	2021-02-02	United Kingdom	Europe	63	1482.34	981	0.959536	44326298
ERR5315769	PRJEB37886	AMPLICON	SAMEA8098555	ERX5105172	COG-UK/ALDP-122009C	Illumina NovaSeq 6000	PAIRED	PCR	VIRAL RNA	Severe acute respiratory syndrome coronavirus 2	Homo sapiens	ILLUMINA	2021-02-04	United Kingdom	Europe	43	4687.82	8003	0.625523	140179826
ERR5315770	PRJEB37886	AMPLICON	SAMEA8098556	ERX5105173	COG-UK/ALDP-122067C	Illumina NovaSeq 6000	PAIRED	PCR	VIRAL RNA	Severe acute respiratory syndrome coronavirus 2	Homo sapiens	ILLUMINA	2021-02-04	United Kingdom	Europe	51	4689.91	7998	0.648564	140242321
ERR5315771	PRJEB37886	AMPLICON	SAMEA8098557	ERX5105174	COG-UK/ALDP-122015D	Illumina NovaSeq 6000	PAIRED	PCR	VIRAL RNA	Severe acute respiratory syndrome coronavirus 2	Homo sapiens	ILLUMINA	2021-02-04	United Kingdom	Europe	44	4670.28	6226	0.736749	139655367
ERR5315772	PRJEB37886	AMPLICON	SAMEA8098558	ERX5105175	COG-UK/ALDP-122073D	Illumina NovaSeq 6000	PAIRED	PCR	VIRAL RNA	Severe acute respiratory syndrome coronavirus 2	Homo sapiens	ILLUMINA	2021-02-04	United Kingdom	Europe	44	4701.99	8002	0.639969	140603684
ERR5315773	PRJEB37886	AMPLICON	SAMEA8098559	ERX5105176	COG-UK/ALDP-121F081	Illumina NovaSeq 6000	PAIRED	PCR	VIRAL RNA	Severe acute respiratory syndrome coronavirus 2	Homo sapiens	ILLUMINA	2021-02-04	United Kingdom	Europe	46	4695.46	7526	0.684246	140408478
ERR5315774	PRJEB37886	AMPLICON	SAMEA8098560	ERX5105177	COG-UK/ALDP-121F661	Illumina NovaSeq 6000	PAIRED	PCR	VIRAL RNA	Severe acute respiratory syndrome coronavirus 2	Homo sapiens	ILLUMINA	2021-02-04	United Kingdom	Europe	42	4576.51	4427	0.951677	136851370
ERR5315775	PRJEB37886	AMPLICON	SAMEA8098561	ERX5105178	COG-UK/ALDP-121F142	Illumina NovaSeq 6000	PAIRED	PCR	VIRAL RNA	Severe acute respiratory syndrome coronavirus 2	Homo sapiens	ILLUMINA	2021-02-04	United Kingdom	Europe	43	4697.3	7989	0.652811	140463407
ERR5315776	PRJEB37886	AMPLICON	SAMEA8098562	ERX5105179	COG-UK/ALDP-121F713	Illumina NovaSeq 6000	PAIRED	PCR	VIRAL RNA	Severe acute respiratory syndrome coronavirus 2	Homo sapiens	ILLUMINA	2021-02-04	United Kingdom	Europe	45	4698.72	8002	0.633047	140505912
ERR5315777	PRJEB37886	AMPLICON	SAMEA8098563	ERX5105180	COG-UK/ALDP-121F203	Illumina NovaSeq 6000	PAIRED	PCR	VIRAL RNA	Severe acute respiratory syndrome coronavirus 2	Homo sapiens	ILLUMINA	2021-02-04	United Kingdom	Europe	56	3595.87	3385	0.985787	107527379
ERR5315778	PRJEB37886	AMPLICON	SAMEA8098564	ERX5105181	COG-UK/ALDP-121F7D7	Illumina NovaSeq 6000	PAIRED	PCR	VIRAL RNA	Severe acute respiratory syndrome coronavirus 2	Homo sapiens	ILLUMINA	2021-02-04	United Kingdom	Europe	40	4705.19	8004	0.627997	140699395
ERR5315779	PRJEB37886	AMPLICON	SAMEA8098565	ERX5105182	COG-UK/ALDP-121F2B8	Illumina NovaSeq 6000	PAIRED	PCR	VIRAL RNA	Severe acute respiratory syndrome coronavirus 2	Homo sapiens	ILLUMINA	2021-02-04	United Kingdom	Europe	49	4664.31	8001	0.641708	139476787
ERR5315780	PRJEB37886	AMPLICON	SAMEA8098566	ERX5105183	COG-UK/ALDP-121F898	Illumina NovaSeq 6000	PAIRED	PCR	VIRAL RNA	Severe acute respiratory syndrome coronavirus 2	Homo sapiens	ILLUMINA	2021-02-04	United Kingdom	Europe	44	4677.68	6646	0.708892	139876763
ERR5315781	PRJEB37886	AMPLICON	SAMEA8098567	ERX5105184	COG-UK/ALDP-121F379	Illumina NovaSeq 6000	PAIRED	PCR	VIRAL RNA	Severe acute respiratory syndrome coronavirus 2	Homo sapiens	ILLUMINA	2021-02-04	United Kingdom	Europe	43	4695.82	7516	0.675484	140419077
ERR5315782	PRJEB37886	AMPLICON	SAMEA8098568	ERX5105185	COG-UK/ALDP-121F94A	Illumina NovaSeq 6000	PAIRED	PCR	VIRAL RNA	Severe acute respiratory syndrome coronavirus 2	Homo sapiens	ILLUMINA	2021-02-04	United Kingdom	Europe	53	4685.05	7254	0.690065	140097158
ERR5315783	PRJEB37886	AMPLICON	SAMEA8098569	ERX5105186	COG-UK/ALDP-121F43A	Illumina NovaSeq 6000	PAIRED	PCR	VIRAL RNA	Severe acute respiratory syndrome coronavirus 2	Homo sapiens	ILLUMINA	2021-02-04	United Kingdom	Europe	50	4702.14	7994	0.650436	140608142
ERR5315784	PRJEB37886	AMPLICON	SAMEA8098570	ERX5105187	COG-UK/ALDP-121FA0B	Illumina NovaSeq 6000	PAIRED	PCR	VIRAL RNA	Severe acute respiratory syndrome coronavirus 2	Homo sapiens	ILLUMINA	2021-02-04	United Kingdom	Europe	41	4697.97	7497	0.68672	140483325
ERR5315785	PRJEB37886	AMPLICON	SAMEA8098571	ERX5105188	COG-UK/ALDP-121F4FE	Illumina NovaSeq 6000	PAIRED	PCR	VIRAL RNA	Severe acute respiratory syndrome coronavirus 2	Homo sapiens	ILLUMINA	2021-02-04	United Kingdom	Europe	45	4668.14	5724	0.747985	139591258
ERR5315786	PRJEB37886	AMPLICON	SAMEA8098572	ERX5105189	COG-UK/ALDP-121FACF	Illumina NovaSeq 6000	PAIRED	PCR	VIRAL RNA	Severe acute respiratory syndrome coronavirus 2	Homo sapiens	ILLUMINA	2021-02-04	United Kingdom	Europe	44	4689.84	8000	0.646825	140240300
ERR5315787	PRJEB37886	AMPLICON	SAMEA8098573	ERX5105190	COG-UK/ALDP-121F5BF	Illumina NovaSeq 6000	PAIRED	PCR	VIRAL RNA	Severe acute respiratory syndrome coronavirus 2	Homo sapiens	ILLUMINA	2021-02-04	United Kingdom	Europe	42	4501.71	4325	0.950941	134614773
ERR5315788	PRJEB37886	AMPLICON	SAMEA8098574	ERX5105191	COG-UK/ALDP-121FB80	Illumina NovaSeq 6000	PAIRED	PCR	VIRAL RNA	Severe acute respiratory syndrome coronavirus 2	Homo sapiens	ILLUMINA	2021-02-04	United Kingdom	Europe	38	4706.37	8005	0.626961	140734606
ERR5315789	PRJEB37886	AMPLICON	SAMEA8098575	ERX5105192	COG-UK/ALDP-121FC41	Illumina NovaSeq 6000	PAIRED	PCR	VIRAL RNA	Severe acute respiratory syndrome coronavirus 2	Homo sapiens	ILLUMINA	2021-02-04	United Kingdom	Europe	50	4698.17	7934	0.665017	140489312
ERR5315790	PRJEB37886	AMPLICON	SAMEA8098576	ERX5105193	COG-UK/ALDP-122021E	Illumina NovaSeq 6000	PAIRED	PCR	VIRAL RNA	Severe acute respiratory syndrome coronavirus 2	Homo sapiens	ILLUMINA	2021-02-04	United Kingdom	Europe	45	4692.55	8000	0.64445	140321432
ERR5315791	PRJEB37886	AMPLICON	SAMEA8098577	ERX5105194	COG-UK/ALDP-121FD02	Illumina NovaSeq 6000	PAIRED	PCR	VIRAL RNA	Severe acute respiratory syndrome coronavirus 2	Homo sapiens	ILLUMINA	2021-02-04	United Kingdom	Europe	37	4653.17	4984	0.873625	139143653
ERR5315792	PRJEB37886	AMPLICON	SAMEA8098578	ERX5105195	COG-UK/ALDP-121FDC6	Illumina NovaSeq 6000	PAIRED	PCR	VIRAL RNA	Severe acute respiratory syndrome coronavirus 2	Homo sapiens	ILLUMINA	2021-02-04	United Kingdom	Europe	48	4688.81	8000	0.642544	140209428
ERR5315793	PRJEB37886	AMPLICON	SAMEA8098579	ERX5105196	COG-UK/ALDP-121FE78	Illumina NovaSeq 6000	PAIRED	PCR	VIRAL RNA	Severe acute respiratory syndrome coronavirus 2	Homo sapiens	ILLUMINA	2021-02-04	United Kingdom	Europe	73	2384.32	1844	0.978464	71298357
ERR5315794	PRJEB37886	AMPLICON	SAMEA8098580	ERX5105197	COG-UK/ALDP-121FFEE	Illumina NovaSeq 6000	PAIRED	PCR	VIRAL RNA	Severe acute respiratory syndrome coronavirus 2	Homo sapiens	ILLUMINA	2021-02-04	United Kingdom	Europe	42	4702.06	8000	0.653981	140605709
ERR5315795	PRJEB37886	AMPLICON	SAMEA8098581	ERX5105198	COG-UK/ALDP-12205CA	Illumina NovaSeq 6000	PAIRED	PCR	VIRAL RNA	Severe acute respiratory syndrome coronavirus 2	Homo sapiens	ILLUMINA	2021-02-04	United Kingdom	Europe	43	4688.55	7996	0.65271	140201765
ERR5315796	PRJEB37886	AMPLICON	SAMEA8098582	ERX5105199	COG-UK/ALDP-12200AB	Illumina NovaSeq 6000	PAIRED	PCR	VIRAL RNA	Severe acute respiratory syndrome coronavirus 2	Homo sapiens	ILLUMINA	2021-02-04	United Kingdom	Europe	43	4666.7	4608	0.924857	139548476
ERR5315798	PRJEB37886	AMPLICON	SAMEA8098584	ERX5105201	COG-UK/ALDP-122074C	Illumina NovaSeq 6000	PAIRED	PCR	VIRAL RNA	Severe acute respiratory syndrome coronavirus 2	Homo sapiens	ILLUMINA	2021-02-04	United Kingdom	Europe	27	4693.73	7172	0.699629	140356577
ERR5315799	PRJEB37886	AMPLICON	SAMEA8098585	ERX5105202	COG-UK/ALDP-121F090	Illumina NovaSeq 6000	PAIRED	PCR	VIRAL RNA	Severe acute respiratory syndrome coronavirus 2	Homo sapiens	ILLUMINA	2021-02-04	United Kingdom	Europe	38	4669.29	5680	0.786944	139625854
ERR5315800	PRJEB37886	AMPLICON	SAMEA8098586	ERX5105203	COG-UK/ALDP-121F670	Illumina NovaSeq 6000	PAIRED	PCR	VIRAL RNA	Severe acute respiratory syndrome coronavirus 2	Homo sapiens	ILLUMINA	2021-02-04	United Kingdom	Europe	46	4686.46	7435	0.682841	140139278
ERR5315801	PRJEB37886	AMPLICON	SAMEA8098587	ERX5105204	COG-UK/ALDP-121F151	Illumina NovaSeq 6000	PAIRED	PCR	VIRAL RNA	Severe acute respiratory syndrome coronavirus 2	Homo sapiens	ILLUMINA	2021-02-04	United Kingdom	Europe	44	4475.64	4291	0.956626	133835207
ERR5315802	PRJEB37886	AMPLICON	SAMEA8098588	ERX5105205	COG-UK/ALDP-121F722	Illumina NovaSeq 6000	PAIRED	PCR	VIRAL RNA	Severe acute respiratory syndrome coronavirus 2	Homo sapiens	ILLUMINA	2021-02-04	United Kingdom	Europe	44	4658.58	7495	0.660402	139305395
ERR5315803	PRJEB37886	AMPLICON	SAMEA8098589	ERX5105206	COG-UK/ALDP-121F212	Illumina NovaSeq 6000	PAIRED	PCR	VIRAL RNA	Severe acute respiratory syndrome coronavirus 2	Homo sapiens	ILLUMINA	2021-02-04	United Kingdom	Europe	45	4694.38	7901	0.664081	140376185
ERR5315804	PRJEB37886	AMPLICON	SAMEA8098590	ERX5105207	COG-UK/ALDP-121F7E6	Illumina NovaSeq 6000	PAIRED	PCR	VIRAL RNA	Severe acute respiratory syndrome coronavirus 2	Homo sapiens	ILLUMINA	2021-02-04	United Kingdom	Europe	42	4704.91	8004	0.625757	140690998
ERR5315805	PRJEB37886	AMPLICON	SAMEA8098591	ERX5105208	COG-UK/ALDP-121F2C7	Illumina NovaSeq 6000	PAIRED	PCR	VIRAL RNA	Severe acute respiratory syndrome coronavirus 2	Homo sapiens	ILLUMINA	2021-02-04	United Kingdom	Europe	48	4681.1	8001	0.639334	139979026
ERR5315806	PRJEB37886	AMPLICON	SAMEA8098592	ERX5105209	COG-UK/ALDP-121F8A7	Illumina NovaSeq 6000	PAIRED	PCR	VIRAL RNA	Severe acute respiratory syndrome coronavirus 2	Homo sapiens	ILLUMINA	2021-02-04	United Kingdom	Europe	42	4701.3	8001	0.64221	140582930
ERR5315807	PRJEB37886	AMPLICON	SAMEA8098593	ERX5105210	COG-UK/ALDP-121F388	Illumina NovaSeq 6000	PAIRED	PCR	VIRAL RNA	Severe acute respiratory syndrome coronavirus 2	Homo sapiens	ILLUMINA	2021-02-04	United Kingdom	Europe	41	4575.75	4347	0.982744	136828791
ERR5315808	PRJEB37886	AMPLICON	SAMEA8098594	ERX5105211	COG-UK/ALDP-121F959	Illumina NovaSeq 6000	PAIRED	PCR	VIRAL RNA	Severe acute respiratory syndrome coronavirus 2	Homo sapiens	ILLUMINA	2021-02-04	United Kingdom	Europe	45	4694.75	8000	0.645253	140387235
ERR5315809	PRJEB37886	AMPLICON	SAMEA8098595	ERX5105212	COG-UK/ALDP-121F449	Illumina NovaSeq 6000	PAIRED	PCR	VIRAL RNA	Severe acute respiratory syndrome coronavirus 2	Homo sapiens	ILLUMINA	2021-02-04	United Kingdom	Europe	48	4705.17	8006	0.6288	140698575
ERR5315810	PRJEB37886	AMPLICON	SAMEA8098596	ERX5105213	COG-UK/ALDP-121FA1A	Illumina NovaSeq 6000	PAIRED	PCR	VIRAL RNA	Severe acute respiratory syndrome coronavirus 2	Homo sapiens	ILLUMINA	2021-02-04	United Kingdom	Europe	67	2148.45	1678	0.968398	64245176
ERR5315811	PRJEB37886	AMPLICON	SAMEA8098597	ERX5105214	COG-UK/ALDP-121F50A	Illumina NovaSeq 6000	PAIRED	PCR	VIRAL RNA	Severe acute respiratory syndrome coronavirus 2	Homo sapiens	ILLUMINA	2021-02-04	United Kingdom	Europe	42	4706.08	7382	0.687289	140726051
ERR5315812	PRJEB37886	AMPLICON	SAMEA8098598	ERX5105215	COG-UK/ALDP-121FADE	Illumina NovaSeq 6000	PAIRED	PCR	VIRAL RNA	Severe acute respiratory syndrome coronavirus 2	Homo sapiens	ILLUMINA	2021-02-04	United Kingdom	Europe	41	4700.1	8003	0.638197	140546969
ERR5315813	PRJEB37886	AMPLICON	SAMEA8098599	ERX5105216	COG-UK/ALDP-121FB9F	Illumina NovaSeq 6000	PAIRED	PCR	VIRAL RNA	Severe acute respiratory syndrome coronavirus 2	Homo sapiens	ILLUMINA	2021-02-04	United Kingdom	Europe	45	4706.21	8008	0.618199	140729837
ERR5315814	PRJEB37886	AMPLICON	SAMEA8098600	ERX5105217	COG-UK/ALDP-121FC50	Illumina NovaSeq 6000	PAIRED	PCR	VIRAL RNA	Severe acute respiratory syndrome coronavirus 2	Homo sapiens	ILLUMINA	2021-02-04	United Kingdom	Europe	42	4551.31	4177	0.973648	136097705
ERR5315815	PRJEB37886	AMPLICON	SAMEA8098601	ERX5105218	COG-UK/ALDP-121FD11	Illumina NovaSeq 6000	PAIRED	PCR	VIRAL RNA	Severe acute respiratory syndrome coronavirus 2	Homo sapiens	ILLUMINA	2021-02-04	United Kingdom	Europe	43	4695.85	7840	0.667592	140419878
ERR5315816	PRJEB37886	AMPLICON	SAMEA8098602	ERX5105219	COG-UK/ALDP-12202E1	Illumina NovaSeq 6000	PAIRED	PCR	VIRAL RNA	Severe acute respiratory syndrome coronavirus 2	Homo sapiens	ILLUMINA	2021-02-04	United Kingdom	Europe	46	4693.88	7793	0.676253	140361158
ERR5315817	PRJEB37886	AMPLICON	SAMEA8098603	ERX5105220	COG-UK/ALDP-121FDD5	Illumina NovaSeq 6000	PAIRED	PCR	VIRAL RNA	Severe acute respiratory syndrome coronavirus 2	Homo sapiens	ILLUMINA	2021-02-04	United Kingdom	Europe	41	4696.89	6088	0.740427	140451079
ERR5315818	PRJEB37886	AMPLICON	SAMEA8098604	ERX5105221	COG-UK/ALDP-1220393	Illumina NovaSeq 6000	PAIRED	PCR	VIRAL RNA	Severe acute respiratory syndrome coronavirus 2	Homo sapiens	ILLUMINA	2021-02-03	United Kingdom	Europe	49	4691.6	8003	0.642477	140292871
ERR5315819	PRJEB37886	AMPLICON	SAMEA8098605	ERX5105222	COG-UK/ALDP-121FE87	Illumina NovaSeq 6000	PAIRED	PCR	VIRAL RNA	Severe acute respiratory syndrome coronavirus 2	Homo sapiens	ILLUMINA	2021-02-04	United Kingdom	Europe	103	1890.11	1496	0.960539	56519847
ERR5315820	PRJEB37886	AMPLICON	SAMEA8098606	ERX5105223	COG-UK/ALDP-1220515	Illumina NovaSeq 6000	PAIRED	PCR	VIRAL RNA	Severe acute respiratory syndrome coronavirus 2	Homo sapiens	ILLUMINA	2021-02-02	United Kingdom	Europe	49	4706.62	8005	0.628867	140741979
ERR5315821	PRJEB37886	AMPLICON	SAMEA8098607	ERX5105224	COG-UK/ALDP-121FFFD	Illumina NovaSeq 6000	PAIRED	PCR	VIRAL RNA	Severe acute respiratory syndrome coronavirus 2	Homo sapiens	ILLUMINA	2021-02-04	United Kingdom	Europe	44	4697.37	7946	0.660369	140465368
ERR5315822	PRJEB37886	AMPLICON	SAMEA8098608	ERX5105225	COG-UK/ALDP-12200BA	Illumina NovaSeq 6000	PAIRED	PCR	VIRAL RNA	Severe acute respiratory syndrome coronavirus 2	Homo sapiens	ILLUMINA	2021-02-04	United Kingdom	Europe	44	4692.74	6639	0.714945	140327145
ERR5315823	PRJEB37886	AMPLICON	SAMEA8098609	ERX5105226	COG-UK/ALDP-122069A	Illumina NovaSeq 6000	PAIRED	PCR	VIRAL RNA	Severe acute respiratory syndrome coronavirus 2	Homo sapiens	ILLUMINA	2021-02-05	United Kingdom	Europe	42	4671.98	5577	0.740026	139706165
ERR5315824	PRJEB37886	AMPLICON	SAMEA8098610	ERX5105227	COG-UK/ALDP-122017B	Illumina NovaSeq 6000	PAIRED	PCR	VIRAL RNA	Severe acute respiratory syndrome coronavirus 2	Homo sapiens	ILLUMINA	2021-02-04	United Kingdom	Europe	93	1334.47	858	0.960238	39904698
ERR5315825	PRJEB37886	AMPLICON	SAMEA8098611	ERX5105228	COG-UK/ALDP-122075B	Illumina NovaSeq 6000	PAIRED	PCR	VIRAL RNA	Severe acute respiratory syndrome coronavirus 2	Homo sapiens	ILLUMINA	2021-02-01	United Kingdom	Europe	42	4691.24	7460	0.680467	140282235
ERR5315826	PRJEB37886	AMPLICON	SAMEA8098612	ERX5105229	COG-UK/ALDP-121F0AF	Illumina NovaSeq 6000	PAIRED	PCR	VIRAL RNA	Severe acute respiratory syndrome coronavirus 2	Homo sapiens	ILLUMINA	2021-02-04	United Kingdom	Europe	94	2301.17	1690	0.978464	68811950
ERR5315827	PRJEB37886	AMPLICON	SAMEA8098613	ERX5105230	COG-UK/ALDP-121F68F	Illumina NovaSeq 6000	PAIRED	PCR	VIRAL RNA	Severe acute respiratory syndrome coronavirus 2	Homo sapiens	ILLUMINA	2021-02-04	United Kingdom	Europe	47	4696.78	7668	0.675919	140447729
ERR5315828	PRJEB37886	AMPLICON	SAMEA8098614	ERX5105231	COG-UK/ALDP-121F160	Illumina NovaSeq 6000	PAIRED	PCR	VIRAL RNA	Severe acute respiratory syndrome coronavirus 2	Homo sapiens	ILLUMINA	2021-02-04	United Kingdom	Europe	96	2153.11	1645	0.968465	64384589
ERR5315829	PRJEB37886	AMPLICON	SAMEA8098615	ERX5105232	COG-UK/ALDP-121F731	Illumina NovaSeq 6000	PAIRED	PCR	VIRAL RNA	Severe acute respiratory syndrome coronavirus 2	Homo sapiens	ILLUMINA	2021-02-04	United Kingdom	Europe	50	4635.06	4509	0.943852	138602140
ERR5315830	PRJEB37886	AMPLICON	SAMEA8098616	ERX5105233	COG-UK/ALDP-121F221	Illumina NovaSeq 6000	PAIRED	PCR	VIRAL RNA	Severe acute respiratory syndrome coronavirus 2	Homo sapiens	ILLUMINA	2021-02-04	United Kingdom	Europe	49	4688.9	7997	0.657526	140212309
ERR5315831	PRJEB37886	AMPLICON	SAMEA8098617	ERX5105234	COG-UK/ALDP-121F7F5	Illumina NovaSeq 6000	PAIRED	PCR	VIRAL RNA	Severe acute respiratory syndrome coronavirus 2	Homo sapiens	ILLUMINA	2021-02-03	United Kingdom	Europe	44	4701.88	8002	0.64134	140600228
ERR5315832	PRJEB37886	AMPLICON	SAMEA8098618	ERX5105235	COG-UK/ALDP-121F2D6	Illumina NovaSeq 6000	PAIRED	PCR	VIRAL RNA	Severe acute respiratory syndrome coronavirus 2	Homo sapiens	ILLUMINA	2021-02-04	United Kingdom	Europe	41	4691.46	7325	0.679898	140288765
ERR5315833	PRJEB37886	AMPLICON	SAMEA8098619	ERX5105236	COG-UK/ALDP-121F8B6	Illumina NovaSeq 6000	PAIRED	PCR	VIRAL RNA	Severe acute respiratory syndrome coronavirus 2	Homo sapiens	ILLUMINA	2021-02-03	United Kingdom	Europe	44	4700.03	8002	0.642243	140545098
ERR5315834	PRJEB37886	AMPLICON	SAMEA8098620	ERX5105237	COG-UK/ALDP-121F397	Illumina NovaSeq 6000	PAIRED	PCR	VIRAL RNA	Severe acute respiratory syndrome coronavirus 2	Homo sapiens	ILLUMINA	2021-02-04	United Kingdom	Europe	44	4695.9	7991	0.658763	140421596
ERR5315835	PRJEB37886	AMPLICON	SAMEA8098621	ERX5105238	COG-UK/ALDP-121F968	Illumina NovaSeq 6000	PAIRED	PCR	VIRAL RNA	Severe acute respiratory syndrome coronavirus 2	Homo sapiens	ILLUMINA	2021-02-03	United Kingdom	Europe	41	4674.78	8000	0.639568	139789852
ERR5315836	PRJEB37886	AMPLICON	SAMEA8098622	ERX5105239	COG-UK/ALDP-121F458	Illumina NovaSeq 6000	PAIRED	PCR	VIRAL RNA	Severe acute respiratory syndrome coronavirus 2	Homo sapiens	ILLUMINA	2021-02-04	United Kingdom	Europe	46	4564.6	5072	0.871451	136495159
ERR5315837	PRJEB37886	AMPLICON	SAMEA8098623	ERX5105240	COG-UK/ALDP-121FA29	Illumina NovaSeq 6000	PAIRED	PCR	VIRAL RNA	Severe acute respiratory syndrome coronavirus 2	Homo sapiens	ILLUMINA	2021-02-03	United Kingdom	Europe	48	4681.28	7962	0.649032	139984368
ERR5315838	PRJEB37886	AMPLICON	SAMEA8098624	ERX5105241	COG-UK/ALDP-121F519	Illumina NovaSeq 6000	PAIRED	PCR	VIRAL RNA	Severe acute respiratory syndrome coronavirus 2	Homo sapiens	ILLUMINA	2021-02-04	United Kingdom	Europe	45	4673.7	7588	0.672642	139757590
ERR5315839	PRJEB37886	AMPLICON	SAMEA8098625	ERX5105242	COG-UK/ALDP-121F5CE	Illumina NovaSeq 6000	PAIRED	PCR	VIRAL RNA	Severe acute respiratory syndrome coronavirus 2	Homo sapiens	ILLUMINA	2021-02-04	United Kingdom	Europe	40	4712.28	8010	0.612079	140911252
ERR5315840	PRJEB37886	AMPLICON	SAMEA8098626	ERX5105243	COG-UK/ALDP-121FBAE	Illumina NovaSeq 6000	PAIRED	PCR	VIRAL RNA	Severe acute respiratory syndrome coronavirus 2	Homo sapiens	ILLUMINA	2021-02-03	United Kingdom	Europe	42	4705.22	8005	0.62278	140700240
ERR5315841	PRJEB37886	AMPLICON	SAMEA8098627	ERX5105244	COG-UK/ALDP-121FC6F	Illumina NovaSeq 6000	PAIRED	PCR	VIRAL RNA	Severe acute respiratory syndrome coronavirus 2	Homo sapiens	ILLUMINA	2021-02-04	United Kingdom	Europe	46	4677.58	7848	0.658997	139873602
ERR5315842	PRJEB37886	AMPLICON	SAMEA8098628	ERX5105245	COG-UK/ALDP-122023C	Illumina NovaSeq 6000	PAIRED	PCR	VIRAL RNA	Severe acute respiratory syndrome coronavirus 2	Homo sapiens	ILLUMINA	2021-02-03	United Kingdom	Europe	43	4699.89	8002	0.644751	140540697
ERR5315843	PRJEB37886	AMPLICON	SAMEA8098629	ERX5105246	COG-UK/ALDP-121FD20	Illumina NovaSeq 6000	PAIRED	PCR	VIRAL RNA	Severe acute respiratory syndrome coronavirus 2	Homo sapiens	ILLUMINA	2021-02-04	United Kingdom	Europe	43	4683.71	7812	0.670501	140056917
ERR5315844	PRJEB37886	AMPLICON	SAMEA8098630	ERX5105247	COG-UK/ALDP-12202F0	Illumina NovaSeq 6000	PAIRED	PCR	VIRAL RNA	Severe acute respiratory syndrome coronavirus 2	Homo sapiens	ILLUMINA	2021-02-03	United Kingdom	Europe	27	4677.85	5752	0.779755	139881865
ERR5315845	PRJEB37886	AMPLICON	SAMEA8098631	ERX5105248	COG-UK/ALDP-121FDE4	Illumina NovaSeq 6000	PAIRED	PCR	VIRAL RNA	Severe acute respiratory syndrome coronavirus 2	Homo sapiens	ILLUMINA	2021-02-04	United Kingdom	Europe	42	4701.56	8001	0.645052	140590637
ERR5315846	PRJEB37886	AMPLICON	SAMEA8098632	ERX5105249	COG-UK/ALDP-12203A2	Illumina NovaSeq 6000	PAIRED	PCR	VIRAL RNA	Severe acute respiratory syndrome coronavirus 2	Homo sapiens	ILLUMINA	2021-02-02	United Kingdom	Europe	46	4701.18	8002	0.642778	140579414
ERR5315847	PRJEB37886	AMPLICON	SAMEA8098633	ERX5105250	COG-UK/ALDP-121FE96	Illumina NovaSeq 6000	PAIRED	PCR	VIRAL RNA	Severe acute respiratory syndrome coronavirus 2	Homo sapiens	ILLUMINA	2021-02-04	United Kingdom	Europe	44	4708.24	8006	0.620707	140790369
ERR5315848	PRJEB37886	AMPLICON	SAMEA8098634	ERX5105251	COG-UK/ALDP-1220463	Illumina NovaSeq 6000	PAIRED	PCR	VIRAL RNA	Severe acute respiratory syndrome coronavirus 2	Homo sapiens	ILLUMINA	2021-02-03	United Kingdom	Europe	40	4693.14	7132	0.697422	140339057
ERR5315849	PRJEB37886	AMPLICON	SAMEA8098635	ERX5105252	COG-UK/ALDP-121FF48	Illumina NovaSeq 6000	PAIRED	PCR	VIRAL RNA	Severe acute respiratory syndrome coronavirus 2	Homo sapiens	ILLUMINA	2021-02-04	United Kingdom	Europe	39	4682.33	6736	0.723205	140015589
ERR5315850	PRJEB37886	AMPLICON	SAMEA8098636	ERX5105253	COG-UK/ALDP-1220524	Illumina NovaSeq 6000	PAIRED	PCR	VIRAL RNA	Severe acute respiratory syndrome coronavirus 2	Homo sapiens	ILLUMINA	2021-02-03	United Kingdom	Europe	166	754.44	376	0.768853	22560015
ERR5315851	PRJEB37886	AMPLICON	SAMEA8098637	ERX5105254	COG-UK/ALDP-1220005	Illumina NovaSeq 6000	PAIRED	PCR	VIRAL RNA	Severe acute respiratory syndrome coronavirus 2	Homo sapiens	ILLUMINA	2021-02-04	United Kingdom	Europe	41	4197.98	3899	0.989633	125532107
ERR5315852	PRJEB37886	AMPLICON	SAMEA8098638	ERX5105255	COG-UK/ALDP-12205E8	Illumina NovaSeq 6000	PAIRED	PCR	VIRAL RNA	Severe acute respiratory syndrome coronavirus 2	Homo sapiens	ILLUMINA	2021-02-04	United Kingdom	Europe	43	4683.92	7443	0.676922	140063301
ERR5315853	PRJEB37886	AMPLICON	SAMEA8098639	ERX5105256	COG-UK/ALDP-12200C9	Illumina NovaSeq 6000	PAIRED	PCR	VIRAL RNA	Severe acute respiratory syndrome coronavirus 2	Homo sapiens	ILLUMINA	2021-02-04	United Kingdom	Europe	45	4704.67	8004	0.633749	140683885
ERR5315854	PRJEB37886	AMPLICON	SAMEA8098640	ERX5105257	COG-UK/ALDP-12206A9	Illumina NovaSeq 6000	PAIRED	PCR	VIRAL RNA	Severe acute respiratory syndrome coronavirus 2	Homo sapiens	ILLUMINA	2021-02-04	United Kingdom	Europe	48	4671.7	6465	0.727552	139697921
ERR5315855	PRJEB37886	AMPLICON	SAMEA8098641	ERX5105258	COG-UK/ALDP-122018A	Illumina NovaSeq 6000	PAIRED	PCR	VIRAL RNA	Severe acute respiratory syndrome coronavirus 2	Homo sapiens	ILLUMINA	2021-02-04	United Kingdom	Europe	126	1496.21	984	0.946594	44741162
ERR5315856	PRJEB37886	AMPLICON	SAMEA8098642	ERX5105259	COG-UK/ALDP-122076A	Illumina NovaSeq 6000	PAIRED	PCR	VIRAL RNA	Severe acute respiratory syndrome coronavirus 2	Homo sapiens	ILLUMINA	2021-02-04	United Kingdom	Europe	41	4662.59	6866	0.713607	139425422
ERR5315857	PRJEB37886	AMPLICON	SAMEA8098643	ERX5105260	COG-UK/ALDP-121F0BE	Illumina NovaSeq 6000	PAIRED	PCR	VIRAL RNA	Severe acute respiratory syndrome coronavirus 2	Homo sapiens	ILLUMINA	2021-02-04	United Kingdom	Europe	43	4695.33	7988	0.659064	140404487
ERR5315858	PRJEB37886	AMPLICON	SAMEA8098644	ERX5105261	COG-UK/ALDP-121F69E	Illumina NovaSeq 6000	PAIRED	PCR	VIRAL RNA	Severe acute respiratory syndrome coronavirus 2	Homo sapiens	ILLUMINA	2021-02-04	United Kingdom	Europe	39	4699.16	7487	0.682139	140518919
ERR5315859	PRJEB37886	AMPLICON	SAMEA8098645	ERX5105262	COG-UK/ALDP-121F17F	Illumina NovaSeq 6000	PAIRED	PCR	VIRAL RNA	Severe acute respiratory syndrome coronavirus 2	Homo sapiens	ILLUMINA	2021-02-04	United Kingdom	Europe	47	4660.98	6359	0.722536	139377296
ERR5315860	PRJEB37886	AMPLICON	SAMEA8098646	ERX5105263	COG-UK/ALDP-121F740	Illumina NovaSeq 6000	PAIRED	PCR	VIRAL RNA	Severe acute respiratory syndrome coronavirus 2	Homo sapiens	ILLUMINA	2021-02-04	United Kingdom	Europe	44	4654.99	5508	0.806006	139198177
ERR5315861	PRJEB37886	AMPLICON	SAMEA8098647	ERX5105264	COG-UK/ALDP-121F0CD	Illumina NovaSeq 6000	PAIRED	PCR	VIRAL RNA	Severe acute respiratory syndrome coronavirus 2	Homo sapiens	ILLUMINA	2021-02-04	United Kingdom	Europe	44	4693.16	7274	0.692138	140339530
ERR5315863	PRJEB37886	AMPLICON	SAMEA8098649	ERX5105266	COG-UK/ALDP-121F2E5	Illumina NovaSeq 6000	PAIRED	PCR	VIRAL RNA	Severe acute respiratory syndrome coronavirus 2	Homo sapiens	ILLUMINA	2021-02-04	United Kingdom	Europe	39	4692.18	6655	0.71849	140310350
ERR5315864	PRJEB37886	AMPLICON	SAMEA8098650	ERX5105267	COG-UK/ALDP-121F8C5	Illumina NovaSeq 6000	PAIRED	PCR	VIRAL RNA	Severe acute respiratory syndrome coronavirus 2	Homo sapiens	ILLUMINA	2021-02-04	United Kingdom	Europe	45	4506.46	4217	0.969401	134756721
ERR5315865	PRJEB37886	AMPLICON	SAMEA8098651	ERX5105268	COG-UK/ALDP-121F3A6	Illumina NovaSeq 6000	PAIRED	PCR	VIRAL RNA	Severe acute respiratory syndrome coronavirus 2	Homo sapiens	ILLUMINA	2021-02-04	United Kingdom	Europe	39	4705.55	8005	0.624553	140710147
ERR5315866	PRJEB37886	AMPLICON	SAMEA8098652	ERX5105269	COG-UK/ALDP-121F977	Illumina NovaSeq 6000	PAIRED	PCR	VIRAL RNA	Severe acute respiratory syndrome coronavirus 2	Homo sapiens	ILLUMINA	2021-02-04	United Kingdom	Europe	45	4694.97	7860	0.668261	140393831
ERR5315867	PRJEB37886	AMPLICON	SAMEA8098653	ERX5105270	COG-UK/ALDP-121F467	Illumina NovaSeq 6000	PAIRED	PCR	VIRAL RNA	Severe acute respiratory syndrome coronavirus 2	Homo sapiens	ILLUMINA	2021-02-04	United Kingdom	Europe	115	1397.28	881	0.951577	41782726
ERR5315868	PRJEB37886	AMPLICON	SAMEA8098654	ERX5105271	COG-UK/ALDP-121FA38	Illumina NovaSeq 6000	PAIRED	PCR	VIRAL RNA	Severe acute respiratory syndrome coronavirus 2	Homo sapiens	ILLUMINA	2021-02-04	United Kingdom	Europe	42	3547.71	3196	0.985787	106087278
ERR5315869	PRJEB37886	AMPLICON	SAMEA8098655	ERX5105272	COG-UK/ALDP-121F3B5	Illumina NovaSeq 6000	PAIRED	PCR	VIRAL RNA	Severe acute respiratory syndrome coronavirus 2	Homo sapiens	ILLUMINA	2021-02-04	United Kingdom	Europe	41	4709.69	8008	0.620941	140834001
ERR5315870	PRJEB37886	AMPLICON	SAMEA8098656	ERX5105273	COG-UK/ALDP-121FAFC	Illumina NovaSeq 6000	PAIRED	PCR	VIRAL RNA	Severe acute respiratory syndrome coronavirus 2	Homo sapiens	ILLUMINA	2021-02-03	United Kingdom	Europe	53	2975.28	2590	0.976624	88969912
ERR5315871	PRJEB37886	AMPLICON	SAMEA8098657	ERX5105274	COG-UK/ALDP-121F5DD	Illumina NovaSeq 6000	PAIRED	PCR	VIRAL RNA	Severe acute respiratory syndrome coronavirus 2	Homo sapiens	ILLUMINA	2021-02-04	United Kingdom	Europe	43	4706.28	8005	0.629168	140731847
ERR5315872	PRJEB37886	AMPLICON	SAMEA8098658	ERX5105275	COG-UK/ALDP-121FC7E	Illumina NovaSeq 6000	PAIRED	PCR	VIRAL RNA	Severe acute respiratory syndrome coronavirus 2	Homo sapiens	ILLUMINA	2021-02-04	United Kingdom	Europe	49	4668.59	7558	0.670067	139604773
ERR5315873	PRJEB37886	AMPLICON	SAMEA8098659	ERX5105276	COG-UK/ALDP-122024B	Illumina NovaSeq 6000	PAIRED	PCR	VIRAL RNA	Severe acute respiratory syndrome coronavirus 2	Homo sapiens	ILLUMINA	2021-02-04	United Kingdom	Europe	42	4688.22	5862	0.740561	140191931
ERR5315874	PRJEB37886	AMPLICON	SAMEA8098660	ERX5105277	COG-UK/ALDP-121FD3F	Illumina NovaSeq 6000	PAIRED	PCR	VIRAL RNA	Severe acute respiratory syndrome coronavirus 2	Homo sapiens	ILLUMINA	2021-02-04	United Kingdom	Europe	45	4699.46	8001	0.647861	140528025
ERR5315875	PRJEB37886	AMPLICON	SAMEA8098661	ERX5105278	COG-UK/ALDP-122030C	Illumina NovaSeq 6000	PAIRED	PCR	VIRAL RNA	Severe acute respiratory syndrome coronavirus 2	Homo sapiens	ILLUMINA	2021-02-04	United Kingdom	Europe	46	4696.46	7533	0.681771	140438291
ERR5315876	PRJEB37886	AMPLICON	SAMEA8098662	ERX5105279	COG-UK/ALDP-121FC8D	Illumina NovaSeq 6000	PAIRED	PCR	VIRAL RNA	Severe acute respiratory syndrome coronavirus 2	Homo sapiens	ILLUMINA	2021-02-04	United Kingdom	Europe	40	4572.58	4946	0.893088	136733879
ERR5315877	PRJEB37886	AMPLICON	SAMEA8098663	ERX5105280	COG-UK/ALDP-12203B1	Illumina NovaSeq 6000	PAIRED	PCR	VIRAL RNA	Severe acute respiratory syndrome coronavirus 2	Homo sapiens	ILLUMINA	2021-02-04	United Kingdom	Europe	45	4697.05	7972	0.663612	140455912
ERR5315878	PRJEB37886	AMPLICON	SAMEA8098664	ERX5105281	COG-UK/ALDP-121FEA5	Illumina NovaSeq 6000	PAIRED	PCR	VIRAL RNA	Severe acute respiratory syndrome coronavirus 2	Homo sapiens	ILLUMINA	2021-02-04	United Kingdom	Europe	44	4206.65	3828	0.995318	125791315
ERR5315879	PRJEB37886	AMPLICON	SAMEA8098665	ERX5105282	COG-UK/ALDP-1220472	Illumina NovaSeq 6000	PAIRED	PCR	VIRAL RNA	Severe acute respiratory syndrome coronavirus 2	Homo sapiens	ILLUMINA	2021-02-04	United Kingdom	Europe	43	4678.97	4565	0.966559	139915362
ERR5315880	PRJEB37886	AMPLICON	SAMEA8098666	ERX5105283	COG-UK/ALDP-121FF57	Illumina NovaSeq 6000	PAIRED	PCR	VIRAL RNA	Severe acute respiratory syndrome coronavirus 2	Homo sapiens	ILLUMINA	2021-02-04	United Kingdom	Europe	51	4700.63	8006	0.620841	140563056
ERR5315881	PRJEB37886	AMPLICON	SAMEA8098667	ERX5105284	COG-UK/ALDP-1220533	Illumina NovaSeq 6000	PAIRED	PCR	VIRAL RNA	Severe acute respiratory syndrome coronavirus 2	Homo sapiens	ILLUMINA	2021-02-04	United Kingdom	Europe	45	4131.73	3849	0.981273	123551133
ERR5315882	PRJEB37886	AMPLICON	SAMEA8098668	ERX5105285	COG-UK/ALDP-1220014	Illumina NovaSeq 6000	PAIRED	PCR	VIRAL RNA	Severe acute respiratory syndrome coronavirus 2	Homo sapiens	ILLUMINA	2021-02-04	United Kingdom	Europe	42	4711.22	8007	0.6187	140879713
ERR5315883	PRJEB37886	AMPLICON	SAMEA8098669	ERX5105286	COG-UK/ALDP-12205F7	Illumina NovaSeq 6000	PAIRED	PCR	VIRAL RNA	Severe acute respiratory syndrome coronavirus 2	Homo sapiens	ILLUMINA	2021-02-04	United Kingdom	Europe	50	2540.47	2001	0.985787	75967592
ERR5315884	PRJEB37886	AMPLICON	SAMEA8098670	ERX5105287	COG-UK/ALDP-12200D8	Illumina NovaSeq 6000	PAIRED	PCR	VIRAL RNA	Severe acute respiratory syndrome coronavirus 2	Homo sapiens	ILLUMINA	2021-02-04	United Kingdom	Europe	44	4712.13	8007	0.629335	140906838
ERR5315885	PRJEB37886	AMPLICON	SAMEA8098671	ERX5105288	COG-UK/ALDP-12206B8	Illumina NovaSeq 6000	PAIRED	PCR	VIRAL RNA	Severe acute respiratory syndrome coronavirus 2	Homo sapiens	ILLUMINA	2021-02-04	United Kingdom	Europe	51	4143.36	3820	0.995318	123898791
ERR5315886	PRJEB37886	AMPLICON	SAMEA8098672	ERX5105289	COG-UK/ALDP-1220199	Illumina NovaSeq 6000	PAIRED	PCR	VIRAL RNA	Severe acute respiratory syndrome coronavirus 2	Homo sapiens	ILLUMINA	2021-02-04	United Kingdom	Europe	42	4691.97	8000	0.651908	140304121
ERR5315887	PRJEB37886	AMPLICON	SAMEA8098673	ERX5105290	COG-UK/ALDP-1220779	Illumina NovaSeq 6000	PAIRED	PCR	VIRAL RNA	Severe acute respiratory syndrome coronavirus 2	Homo sapiens	ILLUMINA	2021-02-04	United Kingdom	Europe	42	4634.7	5003	0.800254	138591408
ERR5315888	PRJEB37886	AMPLICON	SAMEA8098674	ERX5105291	COG-UK/CAMC-1233E9C	Illumina NovaSeq 6000	PAIRED	PCR	VIRAL RNA	Severe acute respiratory syndrome coronavirus 2	Homo sapiens	ILLUMINA	2021-02-08	United Kingdom	Europe	43	4711.29	8007	0.622847	140881560
ERR5315889	PRJEB37886	AMPLICON	SAMEA8098675	ERX5105292	COG-UK/CAMC-1233EAB	Illumina NovaSeq 6000	PAIRED	PCR	VIRAL RNA	Severe acute respiratory syndrome coronavirus 2	Homo sapiens	ILLUMINA	2021-02-08	United Kingdom	Europe	38	4645.25	6912	0.702237	138907014
ERR5315890	PRJEB37886	AMPLICON	SAMEA8098676	ERX5105293	COG-UK/CAMC-1233EBA	Illumina NovaSeq 6000	PAIRED	PCR	VIRAL RNA	Severe acute respiratory syndrome coronavirus 2	Homo sapiens	ILLUMINA	2021-02-08	United Kingdom	Europe	84	3234.05	2848	0.959369	96707880
ERR5315891	PRJEB37886	AMPLICON	SAMEA8098677	ERX5105294	COG-UK/CAMC-1234499	Illumina NovaSeq 6000	PAIRED	PCR	VIRAL RNA	Severe acute respiratory syndrome coronavirus 2	Homo sapiens	ILLUMINA	2021-02-08	United Kingdom	Europe	90	1217.36	715	0.854898	36402830
ERR5315892	PRJEB37886	AMPLICON	SAMEA8098678	ERX5105295	COG-UK/CAMC-1233EC9	Illumina NovaSeq 6000	PAIRED	PCR	VIRAL RNA	Severe acute respiratory syndrome coronavirus 2	Homo sapiens	ILLUMINA	2021-02-08	United Kingdom	Europe	48	4656.83	7267	0.683209	139253039
ERR5315893	PRJEB37886	AMPLICON	SAMEA8098679	ERX5105296	COG-UK/CAMC-12344A8	Illumina NovaSeq 6000	PAIRED	PCR	VIRAL RNA	Severe acute respiratory syndrome coronavirus 2	Homo sapiens	ILLUMINA	2021-02-08	United Kingdom	Europe	45	4596.81	4835	0.866736	137458502
ERR5315894	PRJEB37886	AMPLICON	SAMEA8098680	ERX5105297	COG-UK/CAMC-1233ED8	Illumina NovaSeq 6000	PAIRED	PCR	VIRAL RNA	Severe acute respiratory syndrome coronavirus 2	Homo sapiens	ILLUMINA	2021-02-08	United Kingdom	Europe	39	4482.6	4272	0.956058	134043109
ERR5315895	PRJEB37886	AMPLICON	SAMEA8098681	ERX5105298	COG-UK/CAMC-12344B7	Illumina NovaSeq 6000	PAIRED	PCR	VIRAL RNA	Severe acute respiratory syndrome coronavirus 2	Homo sapiens	ILLUMINA	2021-02-08	United Kingdom	Europe	44	4585.27	5968	0.748587	137113352
ERR5315896	PRJEB37886	AMPLICON	SAMEA8098682	ERX5105299	COG-UK/CAMC-12344C6	Illumina NovaSeq 6000	PAIRED	PCR	VIRAL RNA	Severe acute respiratory syndrome coronavirus 2	Homo sapiens	ILLUMINA	2021-02-06	United Kingdom	Europe	41	4576.48	4482	0.947096	136850350
ERR5315897	PRJEB37886	AMPLICON	SAMEA8098683	ERX5105300	COG-UK/CAMC-1233EF6	Illumina NovaSeq 6000	PAIRED	PCR	VIRAL RNA	Severe acute respiratory syndrome coronavirus 2	Homo sapiens	ILLUMINA	2021-02-08	United Kingdom	Europe	47	4631.63	4437	0.979233	138499734
ERR5315898	PRJEB37886	AMPLICON	SAMEA8098684	ERX5105301	COG-UK/CAMC-12344D5	Illumina NovaSeq 6000	PAIRED	PCR	VIRAL RNA	Severe acute respiratory syndrome coronavirus 2	Homo sapiens	ILLUMINA	2021-02-06	United Kingdom	Europe	38	4499.15	4211	0.978631	134537967
ERR5315899	PRJEB37886	AMPLICON	SAMEA8098685	ERX5105302	COG-UK/CAMC-1233F02	Illumina NovaSeq 6000	PAIRED	PCR	VIRAL RNA	Severe acute respiratory syndrome coronavirus 2	Homo sapiens	ILLUMINA	2021-02-08	United Kingdom	Europe	49	4532.82	4489	0.934789	135545046
ERR5315900	PRJEB37886	AMPLICON	SAMEA8098686	ERX5105303	COG-UK/CAMC-12344E4	Illumina NovaSeq 6000	PAIRED	PCR	VIRAL RNA	Severe acute respiratory syndrome coronavirus 2	Homo sapiens	ILLUMINA	2021-02-08	United Kingdom	Europe	63	3111.51	2739	0.969468	93043494
ERR5315901	PRJEB37886	AMPLICON	SAMEA8098687	ERX5105304	COG-UK/CAMC-1234A4C	Illumina NovaSeq 6000	PAIRED	PCR	VIRAL RNA	Severe acute respiratory syndrome coronavirus 2	Homo sapiens	ILLUMINA	2021-02-07	United Kingdom	Europe	45	4664.26	8000	0.636458	139475497
ERR5315902	PRJEB37886	AMPLICON	SAMEA8098688	ERX5105305	COG-UK/CAMC-123502B	Illumina NovaSeq 6000	PAIRED	PCR	VIRAL RNA	Severe acute respiratory syndrome coronavirus 2	Homo sapiens	ILLUMINA	2021-02-08	United Kingdom	Europe	44	4627.39	5481	0.797044	138372892
ERR5315903	PRJEB37886	AMPLICON	SAMEA8098689	ERX5105306	COG-UK/CAMC-1234A5B	Illumina NovaSeq 6000	PAIRED	PCR	VIRAL RNA	Severe acute respiratory syndrome coronavirus 2	Homo sapiens	ILLUMINA	2021-02-07	United Kingdom	Europe	39	4611.84	6023	0.755844	137907953
ERR5315904	PRJEB37886	AMPLICON	SAMEA8098690	ERX5105307	COG-UK/CAMC-123503A	Illumina NovaSeq 6000	PAIRED	PCR	VIRAL RNA	Severe acute respiratory syndrome coronavirus 2	Homo sapiens	ILLUMINA	2021-02-08	United Kingdom	Europe	44	4645.08	6807	0.715948	138901865
ERR5315906	PRJEB37886	AMPLICON	SAMEA8098692	ERX5105309	COG-UK/CAMC-1235049	Illumina NovaSeq 6000	PAIRED	PCR	VIRAL RNA	Severe acute respiratory syndrome coronavirus 2	Homo sapiens	ILLUMINA	2021-02-08	United Kingdom	Europe	43	4638.25	7959	0.650102	138697522
ERR5315907	PRJEB37886	AMPLICON	SAMEA8098693	ERX5105310	COG-UK/CAMC-1234A79	Illumina NovaSeq 6000	PAIRED	PCR	VIRAL RNA	Severe acute respiratory syndrome coronavirus 2	Homo sapiens	ILLUMINA	2021-02-08	United Kingdom	Europe	45	4588.8	4833	0.85152	137218797
ERR5315908	PRJEB37886	AMPLICON	SAMEA8098694	ERX5105311	COG-UK/CAMC-1235058	Illumina NovaSeq 6000	PAIRED	PCR	VIRAL RNA	Severe acute respiratory syndrome coronavirus 2	Homo sapiens	ILLUMINA	2021-02-08	United Kingdom	Europe	63	1858.54	938	0.919406	55576029
ERR5315909	PRJEB37886	AMPLICON	SAMEA8098695	ERX5105312	COG-UK/CAMC-1234A88	Illumina NovaSeq 6000	PAIRED	PCR	VIRAL RNA	Severe acute respiratory syndrome coronavirus 2	Homo sapiens	ILLUMINA	2021-02-08	United Kingdom	Europe	42	4598.42	5726	0.770725	137506479
ERR5315910	PRJEB37886	AMPLICON	SAMEA8098696	ERX5105313	COG-UK/CAMC-1235067	Illumina NovaSeq 6000	PAIRED	PCR	VIRAL RNA	Severe acute respiratory syndrome coronavirus 2	Homo sapiens	ILLUMINA	2021-02-08	United Kingdom	Europe	49	4594.56	4962	0.818914	137391175
ERR5315911	PRJEB37886	AMPLICON	SAMEA8098697	ERX5105314	COG-UK/CAMC-1234A97	Illumina NovaSeq 6000	PAIRED	PCR	VIRAL RNA	Severe acute respiratory syndrome coronavirus 2	Homo sapiens	ILLUMINA	2021-02-07	United Kingdom	Europe	45	4091.63	3802	0.995318	122351959
ERR5315912	PRJEB37886	AMPLICON	SAMEA8098698	ERX5105315	COG-UK/CAMC-1235076	Illumina NovaSeq 6000	PAIRED	PCR	VIRAL RNA	Severe acute respiratory syndrome coronavirus 2	Homo sapiens	ILLUMINA	2021-02-08	United Kingdom	Europe	44	4025.12	3837	0.978464	120363235
ERR5315913	PRJEB37886	AMPLICON	SAMEA8098699	ERX5105316	COG-UK/CAMC-1234AA6	Illumina NovaSeq 6000	PAIRED	PCR	VIRAL RNA	Severe acute respiratory syndrome coronavirus 2	Homo sapiens	ILLUMINA	2021-02-08	United Kingdom	Europe	43	4079.74	3743	0.982711	121996593
ERR5315914	PRJEB37886	AMPLICON	SAMEA8098700	ERX5105317	COG-UK/CAMC-1235085	Illumina NovaSeq 6000	PAIRED	PCR	VIRAL RNA	Severe acute respiratory syndrome coronavirus 2	Homo sapiens	ILLUMINA	2021-02-08	United Kingdom	Europe	40	4649.66	6347	0.753169	139038832
ERR5315915	PRJEB37886	AMPLICON	SAMEA8098701	ERX5105318	COG-UK/CAMC-1234AB5	Illumina NovaSeq 6000	PAIRED	PCR	VIRAL RNA	Severe acute respiratory syndrome coronavirus 2	Homo sapiens	ILLUMINA	2021-02-06	United Kingdom	Europe	42	4636.7	4455	0.971508	138651243
ERR5315916	PRJEB37886	AMPLICON	SAMEA8098702	ERX5105319	COG-UK/CAMC-1235094	Illumina NovaSeq 6000	PAIRED	PCR	VIRAL RNA	Severe acute respiratory syndrome coronavirus 2	Homo sapiens	ILLUMINA	2021-02-08	United Kingdom	Europe	51	3519.7	3415	0.973314	105249661
ERR5315917	PRJEB37886	AMPLICON	SAMEA8098703	ERX5105320	COG-UK/CAMC-1233F20	Illumina NovaSeq 6000	PAIRED	PCR	VIRAL RNA	Severe acute respiratory syndrome coronavirus 2	Homo sapiens	ILLUMINA	2021-02-07	United Kingdom	Europe	70	1091.44	580	0.884761	32637343
ERR5315918	PRJEB37886	AMPLICON	SAMEA8098704	ERX5105321	COG-UK/CAMC-123450F	Illumina NovaSeq 6000	PAIRED	PCR	VIRAL RNA	Severe acute respiratory syndrome coronavirus 2	Homo sapiens	ILLUMINA	2021-02-08	United Kingdom	Europe	46	4658.21	7530	0.677323	139294597
ERR5315919	PRJEB37886	AMPLICON	SAMEA8098705	ERX5105322	COG-UK/CAMC-1233F3F	Illumina NovaSeq 6000	PAIRED	PCR	VIRAL RNA	Severe acute respiratory syndrome coronavirus 2	Homo sapiens	ILLUMINA	2021-02-08	United Kingdom	Europe	52	4559.55	4267	0.967127	136344310
ERR5315920	PRJEB37886	AMPLICON	SAMEA8098706	ERX5105323	COG-UK/CAMC-123451E	Illumina NovaSeq 6000	PAIRED	PCR	VIRAL RNA	Severe acute respiratory syndrome coronavirus 2	Homo sapiens	ILLUMINA	2021-02-08	United Kingdom	Europe	41	4604.88	5332	0.825536	137699687
ERR5315921	PRJEB37886	AMPLICON	SAMEA8098707	ERX5105324	COG-UK/CAMC-123452D	Illumina NovaSeq 6000	PAIRED	PCR	VIRAL RNA	Severe acute respiratory syndrome coronavirus 2	Homo sapiens	ILLUMINA	2021-02-08	United Kingdom	Europe	43	4598.55	4794	0.884861	137510531
ERR5315922	PRJEB37886	AMPLICON	SAMEA8098708	ERX5105325	COG-UK/CAMC-1233F5D	Illumina NovaSeq 6000	PAIRED	PCR	VIRAL RNA	Severe acute respiratory syndrome coronavirus 2	Homo sapiens	ILLUMINA	2021-02-08	United Kingdom	Europe	43	4628.4	5934	0.761462	138403103
ERR5315923	PRJEB37886	AMPLICON	SAMEA8098709	ERX5105326	COG-UK/CAMC-1233F6C	Illumina NovaSeq 6000	PAIRED	PCR	VIRAL RNA	Severe acute respiratory syndrome coronavirus 2	Homo sapiens	ILLUMINA	2021-02-08	United Kingdom	Europe	44	4600.34	4556	0.945825	137564039
ERR5315924	PRJEB37886	AMPLICON	SAMEA8098710	ERX5105327	COG-UK/CAMC-123454B	Illumina NovaSeq 6000	PAIRED	PCR	VIRAL RNA	Severe acute respiratory syndrome coronavirus 2	Homo sapiens	ILLUMINA	2021-02-05	United Kingdom	Europe	46	4641.72	6722	0.705381	138801210
ERR5315925	PRJEB37886	AMPLICON	SAMEA8098711	ERX5105328	COG-UK/CAMC-123455A	Illumina NovaSeq 6000	PAIRED	PCR	VIRAL RNA	Severe acute respiratory syndrome coronavirus 2	Homo sapiens	ILLUMINA	2021-02-07	United Kingdom	Europe	44	4633.32	7262	0.690432	138550151
ERR5315926	PRJEB37886	AMPLICON	SAMEA8098712	ERX5105329	COG-UK/CAMC-1233F8A	Illumina NovaSeq 6000	PAIRED	PCR	VIRAL RNA	Severe acute respiratory syndrome coronavirus 2	Homo sapiens	ILLUMINA	2021-02-08	United Kingdom	Europe	45	4574.06	4704	0.865365	136778161
ERR5315927	PRJEB37886	AMPLICON	SAMEA8098713	ERX5105330	COG-UK/CAMC-1234569	Illumina NovaSeq 6000	PAIRED	PCR	VIRAL RNA	Severe acute respiratory syndrome coronavirus 2	Homo sapiens	ILLUMINA	2021-02-08	United Kingdom	Europe	47	4619.19	4897	0.841521	138127688
ERR5315928	PRJEB37886	AMPLICON	SAMEA8098714	ERX5105331	COG-UK/CAMC-12350A3	Illumina NovaSeq 6000	PAIRED	PCR	VIRAL RNA	Severe acute respiratory syndrome coronavirus 2	Homo sapiens	ILLUMINA	2021-02-08	United Kingdom	Europe	52	4443.02	4125	0.985821	132859584
ERR5315929	PRJEB37886	AMPLICON	SAMEA8098715	ERX5105332	COG-UK/CAMC-1234AD3	Illumina NovaSeq 6000	PAIRED	PCR	VIRAL RNA	Severe acute respiratory syndrome coronavirus 2	Homo sapiens	ILLUMINA	2021-02-06	United Kingdom	Europe	44	4639.42	7220	0.692874	138732563
ERR5315930	PRJEB37886	AMPLICON	SAMEA8098716	ERX5105333	COG-UK/CAMC-12350B2	Illumina NovaSeq 6000	PAIRED	PCR	VIRAL RNA	Severe acute respiratory syndrome coronavirus 2	Homo sapiens	ILLUMINA	2021-02-08	United Kingdom	Europe	44	4671.22	6053	0.76397	139683621
ERR5315931	PRJEB37886	AMPLICON	SAMEA8098717	ERX5105334	COG-UK/CAMC-1234AE2	Illumina NovaSeq 6000	PAIRED	PCR	VIRAL RNA	Severe acute respiratory syndrome coronavirus 2	Homo sapiens	ILLUMINA	2021-02-08	United Kingdom	Europe	44	4564.66	4624	0.899375	136497138
ERR5315932	PRJEB37886	AMPLICON	SAMEA8098718	ERX5105335	COG-UK/CAMC-12350C1	Illumina NovaSeq 6000	PAIRED	PCR	VIRAL RNA	Severe acute respiratory syndrome coronavirus 2	Homo sapiens	ILLUMINA	2021-02-06	United Kingdom	Europe	40	4565.85	5010	0.876768	136532562
ERR5315933	PRJEB37886	AMPLICON	SAMEA8098719	ERX5105336	COG-UK/CAMC-1234AF1	Illumina NovaSeq 6000	PAIRED	PCR	VIRAL RNA	Severe acute respiratory syndrome coronavirus 2	Homo sapiens	ILLUMINA	2021-02-07	United Kingdom	Europe	42	4587.27	4525	0.934889	137173187
ERR5315934	PRJEB37886	AMPLICON	SAMEA8098720	ERX5105337	COG-UK/CAMC-12350D0	Illumina NovaSeq 6000	PAIRED	PCR	VIRAL RNA	Severe acute respiratory syndrome coronavirus 2	Homo sapiens	ILLUMINA	2021-02-08	United Kingdom	Europe	40	4515.13	4260	0.98358	135015972
ERR5315935	PRJEB37886	AMPLICON	SAMEA8098721	ERX5105338	COG-UK/CAMC-12350EF	Illumina NovaSeq 6000	PAIRED	PCR	VIRAL RNA	Severe acute respiratory syndrome coronavirus 2	Homo sapiens	ILLUMINA	2021-02-08	United Kingdom	Europe	46	4412.32	4008	0.988496	131941653
ERR5315936	PRJEB37886	AMPLICON	SAMEA8098722	ERX5105339	COG-UK/CAMC-1234B1C	Illumina NovaSeq 6000	PAIRED	PCR	VIRAL RNA	Severe acute respiratory syndrome coronavirus 2	Homo sapiens	ILLUMINA	2021-02-06	United Kingdom	Europe	46	4487.39	4273	0.988496	134186422
ERR5315938	PRJEB37886	AMPLICON	SAMEA8098724	ERX5105341	COG-UK/CAMC-1234B2B	Illumina NovaSeq 6000	PAIRED	PCR	VIRAL RNA	Severe acute respiratory syndrome coronavirus 2	Homo sapiens	ILLUMINA	2021-02-06	United Kingdom	Europe	39	4228.4	3942	0.987961	126441895
ERR5315939	PRJEB37886	AMPLICON	SAMEA8098725	ERX5105342	COG-UK/CAMC-123510A	Illumina NovaSeq 6000	PAIRED	PCR	VIRAL RNA	Severe acute respiratory syndrome coronavirus 2	Homo sapiens	ILLUMINA	2021-02-03	United Kingdom	Europe	42	3032.5	2407	0.972678	90680868
ERR5315940	PRJEB37886	AMPLICON	SAMEA8098726	ERX5105343	COG-UK/CAMC-1234B3A	Illumina NovaSeq 6000	PAIRED	PCR	VIRAL RNA	Severe acute respiratory syndrome coronavirus 2	Homo sapiens	ILLUMINA	2021-02-07	United Kingdom	Europe	48	4690.32	8000	0.648631	140254554
ERR5315941	PRJEB37886	AMPLICON	SAMEA8098727	ERX5105344	COG-UK/CAMC-1235119	Illumina NovaSeq 6000	PAIRED	PCR	VIRAL RNA	Severe acute respiratory syndrome coronavirus 2	Homo sapiens	ILLUMINA	2021-02-08	United Kingdom	Europe	48	4631.69	6406	0.747785	138501351
ERR5315942	PRJEB37886	AMPLICON	SAMEA8098728	ERX5105345	COG-UK/CAMC-1233F99	Illumina NovaSeq 6000	PAIRED	PCR	VIRAL RNA	Severe acute respiratory syndrome coronavirus 2	Homo sapiens	ILLUMINA	2021-02-08	United Kingdom	Europe	49	4394.54	4076	0.97124	131410034
ERR5315943	PRJEB37886	AMPLICON	SAMEA8098729	ERX5105346	COG-UK/CAMC-1233FA8	Illumina NovaSeq 6000	PAIRED	PCR	VIRAL RNA	Severe acute respiratory syndrome coronavirus 2	Homo sapiens	ILLUMINA	2021-02-08	United Kingdom	Europe	49	4632.88	5588	0.757549	138536905
ERR5315944	PRJEB37886	AMPLICON	SAMEA8098730	ERX5105347	COG-UK/CAMC-1234587	Illumina NovaSeq 6000	PAIRED	PCR	VIRAL RNA	Severe acute respiratory syndrome coronavirus 2	Homo sapiens	ILLUMINA	2021-02-08	United Kingdom	Europe	47	4627.67	6453	0.736916	138381337
ERR5315945	PRJEB37886	AMPLICON	SAMEA8098731	ERX5105348	COG-UK/CAMC-1233FB7	Illumina NovaSeq 6000	PAIRED	PCR	VIRAL RNA	Severe acute respiratory syndrome coronavirus 2	Homo sapiens	ILLUMINA	2021-02-08	United Kingdom	Europe	39	4517.03	4202	0.975655	135072805
ERR5315946	PRJEB37886	AMPLICON	SAMEA8098732	ERX5105349	COG-UK/CAMC-1234596	Illumina NovaSeq 6000	PAIRED	PCR	VIRAL RNA	Severe acute respiratory syndrome coronavirus 2	Homo sapiens	ILLUMINA	2021-02-08	United Kingdom	Europe	47	4075	3829	0.989934	121854790
ERR5315948	PRJEB37886	AMPLICON	SAMEA8098734	ERX5105351	COG-UK/CAMC-12345A5	Illumina NovaSeq 6000	PAIRED	PCR	VIRAL RNA	Severe acute respiratory syndrome coronavirus 2	Homo sapiens	ILLUMINA	2021-02-08	United Kingdom	Europe	51	2516.06	1860	0.966759	75237731
ERR5315949	PRJEB37886	AMPLICON	SAMEA8098735	ERX5105352	COG-UK/CAMC-1233FD5	Illumina NovaSeq 6000	PAIRED	PCR	VIRAL RNA	Severe acute respiratory syndrome coronavirus 2	Homo sapiens	ILLUMINA	2021-02-08	United Kingdom	Europe	46	4562.8	4499	0.889008	136441317
ERR5315950	PRJEB37886	AMPLICON	SAMEA8098736	ERX5105353	COG-UK/CAMC-12345B4	Illumina NovaSeq 6000	PAIRED	PCR	VIRAL RNA	Severe acute respiratory syndrome coronavirus 2	Homo sapiens	ILLUMINA	2021-02-08	United Kingdom	Europe	47	4570.49	4697	0.91653	136671510
ERR5315951	PRJEB37886	AMPLICON	SAMEA8098737	ERX5105354	COG-UK/CAMC-1233FE4	Illumina NovaSeq 6000	PAIRED	PCR	VIRAL RNA	Severe acute respiratory syndrome coronavirus 2	Homo sapiens	ILLUMINA	2021-02-08	United Kingdom	Europe	44	4572.96	5181	0.799151	136745285
ERR5315952	PRJEB37886	AMPLICON	SAMEA8098738	ERX5105355	COG-UK/CAMC-12345C3	Illumina NovaSeq 6000	PAIRED	PCR	VIRAL RNA	Severe acute respiratory syndrome coronavirus 2	Homo sapiens	ILLUMINA	2021-02-06	United Kingdom	Europe	47	4599.65	4851	0.888105	137543324
ERR5315953	PRJEB37886	AMPLICON	SAMEA8098739	ERX5105356	COG-UK/CAMC-1233FF3	Illumina NovaSeq 6000	PAIRED	PCR	VIRAL RNA	Severe acute respiratory syndrome coronavirus 2	Homo sapiens	ILLUMINA	2021-02-08	United Kingdom	Europe	113	1964.17	1386	0.950774	58734678
ERR5315954	PRJEB37886	AMPLICON	SAMEA8098740	ERX5105357	COG-UK/CAMC-12345D2	Illumina NovaSeq 6000	PAIRED	PCR	VIRAL RNA	Severe acute respiratory syndrome coronavirus 2	Homo sapiens	ILLUMINA	2021-02-08	United Kingdom	Europe	47	3884.13	3708	0.978932	116147172
ERR5315955	PRJEB37886	AMPLICON	SAMEA8098741	ERX5105358	COG-UK/CAMC-123400E	Illumina NovaSeq 6000	PAIRED	PCR	VIRAL RNA	Severe acute respiratory syndrome coronavirus 2	Homo sapiens	ILLUMINA	2021-02-08	United Kingdom	Europe	54	3782	3487	0.985787	113093018
ERR5315956	PRJEB37886	AMPLICON	SAMEA8098742	ERX5105359	COG-UK/CAMC-12345E1	Illumina NovaSeq 6000	PAIRED	PCR	VIRAL RNA	Severe acute respiratory syndrome coronavirus 2	Homo sapiens	ILLUMINA	2021-02-08	United Kingdom	Europe	50	4612.62	5456	0.809718	137931106
ERR5315957	PRJEB37886	AMPLICON	SAMEA8098743	ERX5105360	COG-UK/CAMC-1234B49	Illumina NovaSeq 6000	PAIRED	PCR	VIRAL RNA	Severe acute respiratory syndrome coronavirus 2	Homo sapiens	ILLUMINA	2021-02-08	United Kingdom	Europe	42	4605.58	5053	0.854195	137720780
ERR5315958	PRJEB37886	AMPLICON	SAMEA8098744	ERX5105361	COG-UK/CAMC-1235128	Illumina NovaSeq 6000	PAIRED	PCR	VIRAL RNA	Severe acute respiratory syndrome coronavirus 2	Homo sapiens	ILLUMINA	2021-02-08	United Kingdom	Europe	42	4681.54	7997	0.644551	139992173
ERR5315959	PRJEB37886	AMPLICON	SAMEA8098745	ERX5105362	COG-UK/CAMC-1234B58	Illumina NovaSeq 6000	PAIRED	PCR	VIRAL RNA	Severe acute respiratory syndrome coronavirus 2	Homo sapiens	ILLUMINA	2021-02-07	United Kingdom	Europe	42	4469.84	4069	0.995318	133661649
ERR5315960	PRJEB37886	AMPLICON	SAMEA8098746	ERX5105363	COG-UK/CAMC-1235137	Illumina NovaSeq 6000	PAIRED	PCR	VIRAL RNA	Severe acute respiratory syndrome coronavirus 2	Homo sapiens	ILLUMINA	2021-02-08	United Kingdom	Europe	45	4683.43	7999	0.645755	140048577
ERR5315961	PRJEB37886	AMPLICON	SAMEA8098747	ERX5105364	COG-UK/CAMC-1234B67	Illumina NovaSeq 6000	PAIRED	PCR	VIRAL RNA	Severe acute respiratory syndrome coronavirus 2	Homo sapiens	ILLUMINA	2021-02-08	United Kingdom	Europe	44	4691.85	8000	0.642009	140300537
ERR5315962	PRJEB37886	AMPLICON	SAMEA8098748	ERX5105365	COG-UK/CAMC-1235146	Illumina NovaSeq 6000	PAIRED	PCR	VIRAL RNA	Severe acute respiratory syndrome coronavirus 2	Homo sapiens	ILLUMINA	2021-02-07	United Kingdom	Europe	42	4573.65	4440	0.956292	136765854
ERR5315963	PRJEB37886	AMPLICON	SAMEA8098749	ERX5105366	COG-UK/CAMC-1234B76	Illumina NovaSeq 6000	PAIRED	PCR	VIRAL RNA	Severe acute respiratory syndrome coronavirus 2	Homo sapiens	ILLUMINA	2021-02-08	United Kingdom	Europe	28	4668.64	7228	0.690366	139606372
ERR5315964	PRJEB37886	AMPLICON	SAMEA8098750	ERX5105367	COG-UK/CAMC-1235155	Illumina NovaSeq 6000	PAIRED	PCR	VIRAL RNA	Severe acute respiratory syndrome coronavirus 2	Homo sapiens	ILLUMINA	2021-02-07	United Kingdom	Europe	25	4599.08	4450	0.957095	137526151
ERR5315965	PRJEB37886	AMPLICON	SAMEA8098751	ERX5105368	COG-UK/CAMC-1235164	Illumina NovaSeq 6000	PAIRED	PCR	VIRAL RNA	Severe acute respiratory syndrome coronavirus 2	Homo sapiens	ILLUMINA	2021-02-08	United Kingdom	Europe	42	4411.72	4063	0.988496	131923781
ERR5315966	PRJEB37886	AMPLICON	SAMEA8098752	ERX5105369	COG-UK/CAMC-1234B94	Illumina NovaSeq 6000	PAIRED	PCR	VIRAL RNA	Severe acute respiratory syndrome coronavirus 2	Homo sapiens	ILLUMINA	2021-02-07	United Kingdom	Europe	46	4582.65	4418	0.965723	137034954
ERR5315967	PRJEB37886	AMPLICON	SAMEA8098753	ERX5105370	COG-UK/CAMC-1235173	Illumina NovaSeq 6000	PAIRED	PCR	VIRAL RNA	Severe acute respiratory syndrome coronavirus 2	Homo sapiens	ILLUMINA	2021-02-08	United Kingdom	Europe	41	4600.64	4423	0.974551	137573009
ERR5315969	PRJEB37886	AMPLICON	SAMEA8098755	ERX5105372	COG-UK/CAMC-1235182	Illumina NovaSeq 6000	PAIRED	PCR	VIRAL RNA	Severe acute respiratory syndrome coronavirus 2	Homo sapiens	ILLUMINA	2021-02-08	United Kingdom	Europe	101	857.64	290	0.777547	25646002
ERR5315970	PRJEB37886	AMPLICON	SAMEA8098756	ERX5105373	COG-UK/CAMC-1234BB2	Illumina NovaSeq 6000	PAIRED	PCR	VIRAL RNA	Severe acute respiratory syndrome coronavirus 2	Homo sapiens	ILLUMINA	2021-02-07	United Kingdom	Europe	48	4583.62	5066	0.911347	137063956
ERR5315971	PRJEB37886	AMPLICON	SAMEA8098757	ERX5105374	COG-UK/CAMC-1235191	Illumina NovaSeq 6000	PAIRED	PCR	VIRAL RNA	Severe acute respiratory syndrome coronavirus 2	Homo sapiens	ILLUMINA	2021-02-08	United Kingdom	Europe	43	4481.83	4364	0.977293	134020085
ERR5315972	PRJEB37886	AMPLICON	SAMEA8098758	ERX5105375	COG-UK/CAMC-123401D	Illumina NovaSeq 6000	PAIRED	PCR	VIRAL RNA	Severe acute respiratory syndrome coronavirus 2	Homo sapiens	ILLUMINA	2021-02-07	United Kingdom	Europe	43	4674.89	7255	0.685517	139793307
ERR5315973	PRJEB37886	AMPLICON	SAMEA8098759	ERX5105376	COG-UK/CAMC-12345F0	Illumina NovaSeq 6000	PAIRED	PCR	VIRAL RNA	Severe acute respiratory syndrome coronavirus 2	Homo sapiens	ILLUMINA	2021-02-08	United Kingdom	Europe	42	4614.36	5145	0.896566	137983291
ERR5315974	PRJEB37886	AMPLICON	SAMEA8098760	ERX5105377	COG-UK/CAMC-123402C	Illumina NovaSeq 6000	PAIRED	PCR	VIRAL RNA	Severe acute respiratory syndrome coronavirus 2	Homo sapiens	ILLUMINA	2021-02-08	United Kingdom	Europe	44	4628.18	5715	0.725044	138396488
ERR5315975	PRJEB37886	AMPLICON	SAMEA8098761	ERX5105378	COG-UK/CAMC-123460C	Illumina NovaSeq 6000	PAIRED	PCR	VIRAL RNA	Severe acute respiratory syndrome coronavirus 2	Homo sapiens	ILLUMINA	2021-02-08	United Kingdom	Europe	41	4596.23	4746	0.915728	137440939
ERR5315976	PRJEB37886	AMPLICON	SAMEA8098762	ERX5105379	COG-UK/CAMC-123403B	Illumina NovaSeq 6000	PAIRED	PCR	VIRAL RNA	Severe acute respiratory syndrome coronavirus 2	Homo sapiens	ILLUMINA	2021-02-08	United Kingdom	Europe	42	4583.56	4517	0.922683	137062206
ERR5315978	PRJEB37886	AMPLICON	SAMEA8098764	ERX5105381	COG-UK/CAMC-123404A	Illumina NovaSeq 6000	PAIRED	PCR	VIRAL RNA	Severe acute respiratory syndrome coronavirus 2	Homo sapiens	ILLUMINA	2021-02-07	United Kingdom	Europe	42	4519.9	4412	0.947965	135158484
ERR5315979	PRJEB37886	AMPLICON	SAMEA8098765	ERX5105382	COG-UK/CAMC-123462A	Illumina NovaSeq 6000	PAIRED	PCR	VIRAL RNA	Severe acute respiratory syndrome coronavirus 2	Homo sapiens	ILLUMINA	2021-02-08	United Kingdom	Europe	44	4508.2	4116	0.98358	134808615
ERR5315980	PRJEB37886	AMPLICON	SAMEA8098766	ERX5105383	COG-UK/CAMC-1234639	Illumina NovaSeq 6000	PAIRED	PCR	VIRAL RNA	Severe acute respiratory syndrome coronavirus 2	Homo sapiens	ILLUMINA	2021-02-06	United Kingdom	Europe	43	4598.42	4861	0.898271	137506547
ERR5315981	PRJEB37886	AMPLICON	SAMEA8098767	ERX5105384	COG-UK/CAMC-1234657	Illumina NovaSeq 6000	PAIRED	PCR	VIRAL RNA	Severe acute respiratory syndrome coronavirus 2	Homo sapiens	ILLUMINA	2021-02-08	United Kingdom	Europe	47	4600.68	4812	0.910578	137574092
ERR5315982	PRJEB37886	AMPLICON	SAMEA8098768	ERX5105385	COG-UK/CAMC-1234086	Illumina NovaSeq 6000	PAIRED	PCR	VIRAL RNA	Severe acute respiratory syndrome coronavirus 2	Homo sapiens	ILLUMINA	2021-02-08	United Kingdom	Europe	44	4618.67	6478	0.722871	138112188
ERR5315983	PRJEB37886	AMPLICON	SAMEA8098769	ERX5105386	COG-UK/CAMC-1234666	Illumina NovaSeq 6000	PAIRED	PCR	VIRAL RNA	Severe acute respiratory syndrome coronavirus 2	Homo sapiens	ILLUMINA	2021-02-08	United Kingdom	Europe	42	4663.42	7999	0.634685	139450155
ERR5315984	PRJEB37886	AMPLICON	SAMEA8098770	ERX5105387	COG-UK/CAMC-1234BC1	Illumina NovaSeq 6000	PAIRED	PCR	VIRAL RNA	Severe acute respiratory syndrome coronavirus 2	Homo sapiens	ILLUMINA	2021-02-08	United Kingdom	Europe	43	4581.65	4232	0.978731	137005219
ERR5315985	PRJEB37886	AMPLICON	SAMEA8098771	ERX5105388	COG-UK/CAMC-12351A0	Illumina NovaSeq 6000	PAIRED	PCR	VIRAL RNA	Severe acute respiratory syndrome coronavirus 2	Homo sapiens	ILLUMINA	2021-02-07	United Kingdom	Europe	45	4613.32	5712	0.784035	137952141
ERR5315986	PRJEB37886	AMPLICON	SAMEA8098772	ERX5105389	COG-UK/CAMC-1234BD0	Illumina NovaSeq 6000	PAIRED	PCR	VIRAL RNA	Severe acute respiratory syndrome coronavirus 2	Homo sapiens	ILLUMINA	2021-02-08	United Kingdom	Europe	41	4130.94	3941	0.982644	123527464
ERR5315987	PRJEB37886	AMPLICON	SAMEA8098773	ERX5105390	COG-UK/CAMC-12351BF	Illumina NovaSeq 6000	PAIRED	PCR	VIRAL RNA	Severe acute respiratory syndrome coronavirus 2	Homo sapiens	ILLUMINA	2021-02-08	United Kingdom	Europe	40	4577.74	5389	0.834799	136888219
ERR5315988	PRJEB37886	AMPLICON	SAMEA8098774	ERX5105391	COG-UK/CAMC-1234BEF	Illumina NovaSeq 6000	PAIRED	PCR	VIRAL RNA	Severe acute respiratory syndrome coronavirus 2	Homo sapiens	ILLUMINA	2021-02-08	United Kingdom	Europe	42	4540.91	4341	0.951777	135786829
ERR5315989	PRJEB37886	AMPLICON	SAMEA8098775	ERX5105392	COG-UK/CAMC-12351CE	Illumina NovaSeq 6000	PAIRED	PCR	VIRAL RNA	Severe acute respiratory syndrome coronavirus 2	Homo sapiens	ILLUMINA	2021-02-08	United Kingdom	Europe	40	4660.49	7159	0.701535	139362576
ERR5315990	PRJEB37886	AMPLICON	SAMEA8098776	ERX5105393	COG-UK/CAMC-1234BFE	Illumina NovaSeq 6000	PAIRED	PCR	VIRAL RNA	Severe acute respiratory syndrome coronavirus 2	Homo sapiens	ILLUMINA	2021-02-07	United Kingdom	Europe	41	4614.1	4960	0.844832	137975414
ERR5315991	PRJEB37886	AMPLICON	SAMEA8098777	ERX5105394	COG-UK/CAMC-1234C0A	Illumina NovaSeq 6000	PAIRED	PCR	VIRAL RNA	Severe acute respiratory syndrome coronavirus 2	Homo sapiens	ILLUMINA	2021-02-08	United Kingdom	Europe	48	4035.54	3899	0.979969	120674710
ERR5315992	PRJEB37886	AMPLICON	SAMEA8098778	ERX5105395	COG-UK/CAMC-12351EC	Illumina NovaSeq 6000	PAIRED	PCR	VIRAL RNA	Severe acute respiratory syndrome coronavirus 2	Homo sapiens	ILLUMINA	2021-02-06	United Kingdom	Europe	42	4607.79	5030	0.880346	137786817
ERR5315993	PRJEB37886	AMPLICON	SAMEA8098779	ERX5105396	COG-UK/CAMC-1234C19	Illumina NovaSeq 6000	PAIRED	PCR	VIRAL RNA	Severe acute respiratory syndrome coronavirus 2	Homo sapiens	ILLUMINA	2021-02-08	United Kingdom	Europe	39	4604.62	4362	0.960807	137691920
ERR5315994	PRJEB37886	AMPLICON	SAMEA8098780	ERX5105397	COG-UK/CAMC-12351FB	Illumina NovaSeq 6000	PAIRED	PCR	VIRAL RNA	Severe acute respiratory syndrome coronavirus 2	Homo sapiens	ILLUMINA	2021-02-06	United Kingdom	Europe	42	4600.84	4388	0.970672	137578950
ERR5315995	PRJEB37886	AMPLICON	SAMEA8098781	ERX5105398	COG-UK/CAMC-1234C28	Illumina NovaSeq 6000	PAIRED	PCR	VIRAL RNA	Severe acute respiratory syndrome coronavirus 2	Homo sapiens	ILLUMINA	2021-02-08	United Kingdom	Europe	37	4126.81	3900	0.985787	123404000
ERR5315996	PRJEB37886	AMPLICON	SAMEA8098782	ERX5105399	COG-UK/CAMC-1235207	Illumina NovaSeq 6000	PAIRED	PCR	VIRAL RNA	Severe acute respiratory syndrome coronavirus 2	Homo sapiens	ILLUMINA	2021-02-08	United Kingdom	Europe	38	4595.68	5706	0.759522	137424746
ERR5315997	PRJEB37886	AMPLICON	SAMEA8098783	ERX5105400	COG-UK/CAMC-1234C37	Illumina NovaSeq 6000	PAIRED	PCR	VIRAL RNA	Severe acute respiratory syndrome coronavirus 2	Homo sapiens	ILLUMINA	2021-02-08	United Kingdom	Europe	46	4566.85	4263	0.979166	136562471
ERR5315998	PRJEB37886	AMPLICON	SAMEA8098784	ERX5105401	COG-UK/CAMC-1234095	Illumina NovaSeq 6000	PAIRED	PCR	VIRAL RNA	Severe acute respiratory syndrome coronavirus 2	Homo sapiens	ILLUMINA	2021-02-08	United Kingdom	Europe	43	4673.83	7648	0.680367	139761623
ERR5315999	PRJEB37886	AMPLICON	SAMEA8098785	ERX5105402	COG-UK/CAMC-1234675	Illumina NovaSeq 6000	PAIRED	PCR	VIRAL RNA	Severe acute respiratory syndrome coronavirus 2	Homo sapiens	ILLUMINA	2021-02-08	United Kingdom	Europe	47	4531.05	4488	0.938902	135491984
ERR5316000	PRJEB37886	AMPLICON	SAMEA8098786	ERX5105403	COG-UK/CAMC-12340A4	Illumina NovaSeq 6000	PAIRED	PCR	VIRAL RNA	Severe acute respiratory syndrome coronavirus 2	Homo sapiens	ILLUMINA	2021-02-08	United Kingdom	Europe	45	4670.75	6762	0.704177	139669330
ERR5316001	PRJEB37886	AMPLICON	SAMEA8098787	ERX5105404	COG-UK/CAMC-1234684	Illumina NovaSeq 6000	PAIRED	PCR	VIRAL RNA	Severe acute respiratory syndrome coronavirus 2	Homo sapiens	ILLUMINA	2021-02-06	United Kingdom	Europe	60	2354.8	1419	0.911982	70415683
ERR5316002	PRJEB37886	AMPLICON	SAMEA8098788	ERX5105405	COG-UK/CAMC-12340B3	Illumina NovaSeq 6000	PAIRED	PCR	VIRAL RNA	Severe acute respiratory syndrome coronavirus 2	Homo sapiens	ILLUMINA	2021-02-08	United Kingdom	Europe	41	3964.81	3767	0.995318	118559613
ERR5316003	PRJEB37886	AMPLICON	SAMEA8098789	ERX5105406	COG-UK/CAMC-1234693	Illumina NovaSeq 6000	PAIRED	PCR	VIRAL RNA	Severe acute respiratory syndrome coronavirus 2	Homo sapiens	ILLUMINA	2021-02-07	United Kingdom	Europe	40	4026.64	3898	0.995318	120408654
ERR5316004	PRJEB37886	AMPLICON	SAMEA8098790	ERX5105407	COG-UK/CAMC-12340C2	Illumina NovaSeq 6000	PAIRED	PCR	VIRAL RNA	Severe acute respiratory syndrome coronavirus 2	Homo sapiens	ILLUMINA	2021-02-08	United Kingdom	Europe	40	4596.08	5075	0.878307	137436478
ERR5316005	PRJEB37886	AMPLICON	SAMEA8098791	ERX5105408	COG-UK/CAMC-12346A2	Illumina NovaSeq 6000	PAIRED	PCR	VIRAL RNA	Severe acute respiratory syndrome coronavirus 2	Homo sapiens	ILLUMINA	2021-02-08	United Kingdom	Europe	42	4591.87	5410	0.812393	137310663
ERR5316006	PRJEB37886	AMPLICON	SAMEA8098792	ERX5105409	COG-UK/CAMC-12340D1	Illumina NovaSeq 6000	PAIRED	PCR	VIRAL RNA	Severe acute respiratory syndrome coronavirus 2	Homo sapiens	ILLUMINA	2021-02-08	United Kingdom	Europe	44	4621.38	4949	0.876099	138193030
ERR5316007	PRJEB37886	AMPLICON	SAMEA8098793	ERX5105410	COG-UK/CAMC-12346B1	Illumina NovaSeq 6000	PAIRED	PCR	VIRAL RNA	Severe acute respiratory syndrome coronavirus 2	Homo sapiens	ILLUMINA	2021-02-08	United Kingdom	Europe	48	4523	4198	0.988496	135251375
ERR5316008	PRJEB37886	AMPLICON	SAMEA8098794	ERX5105411	COG-UK/CAMC-12340E0	Illumina NovaSeq 6000	PAIRED	PCR	VIRAL RNA	Severe acute respiratory syndrome coronavirus 2	Homo sapiens	ILLUMINA	2021-02-08	United Kingdom	Europe	41	4647.03	6995	0.697154	138960192
ERR5316009	PRJEB37886	AMPLICON	SAMEA8098795	ERX5105412	COG-UK/CAMC-12346C0	Illumina NovaSeq 6000	PAIRED	PCR	VIRAL RNA	Severe acute respiratory syndrome coronavirus 2	Homo sapiens	ILLUMINA	2021-02-08	United Kingdom	Europe	51	3628.57	3338	0.978464	108505052
ERR5316010	PRJEB37886	AMPLICON	SAMEA8098796	ERX5105413	COG-UK/CAMC-12340FF	Illumina NovaSeq 6000	PAIRED	PCR	VIRAL RNA	Severe acute respiratory syndrome coronavirus 2	Homo sapiens	ILLUMINA	2021-02-08	United Kingdom	Europe	40	4583.59	4446	0.965154	137063025
ERR5316011	PRJEB37886	AMPLICON	SAMEA8098797	ERX5105414	COG-UK/CAMC-123410B	Illumina NovaSeq 6000	PAIRED	PCR	VIRAL RNA	Severe acute respiratory syndrome coronavirus 2	Homo sapiens	ILLUMINA	2021-02-08	United Kingdom	Europe	45	4611.89	4526	0.950741	137909423
ERR5316012	PRJEB37886	AMPLICON	SAMEA8098798	ERX5105415	COG-UK/CAMC-12346EE	Illumina NovaSeq 6000	PAIRED	PCR	VIRAL RNA	Severe acute respiratory syndrome coronavirus 2	Homo sapiens	ILLUMINA	2021-02-06	United Kingdom	Europe	47	4582.49	4524	0.960071	137030120
ERR5316013	PRJEB37886	AMPLICON	SAMEA8098799	ERX5105416	COG-UK/CAMC-1234C46	Illumina NovaSeq 6000	PAIRED	PCR	VIRAL RNA	Severe acute respiratory syndrome coronavirus 2	Homo sapiens	ILLUMINA	2021-02-05	United Kingdom	Europe	44	4615.05	6143	0.758887	138003978
ERR5316014	PRJEB37886	AMPLICON	SAMEA8098800	ERX5105417	COG-UK/CAMC-1235225	Illumina NovaSeq 6000	PAIRED	PCR	VIRAL RNA	Severe acute respiratory syndrome coronavirus 2	Homo sapiens	ILLUMINA	2021-02-08	United Kingdom	Europe	44	4585.7	4892	0.893221	137126101
ERR5316015	PRJEB37886	AMPLICON	SAMEA8098801	ERX5105418	COG-UK/CAMC-1234C55	Illumina NovaSeq 6000	PAIRED	PCR	VIRAL RNA	Severe acute respiratory syndrome coronavirus 2	Homo sapiens	ILLUMINA	2021-02-07	United Kingdom	Europe	43	4652.76	7470	0.673845	139131528
ERR5316016	PRJEB37886	AMPLICON	SAMEA8098802	ERX5105419	COG-UK/CAMC-1235234	Illumina NovaSeq 6000	PAIRED	PCR	VIRAL RNA	Severe acute respiratory syndrome coronavirus 2	Homo sapiens	ILLUMINA	2021-02-08	United Kingdom	Europe	41	4441.98	4155	0.99184	132828433
ERR5316017	PRJEB37886	AMPLICON	SAMEA8098803	ERX5105420	COG-UK/CAMC-1235243	Illumina NovaSeq 6000	PAIRED	PCR	VIRAL RNA	Severe acute respiratory syndrome coronavirus 2	Homo sapiens	ILLUMINA	2021-02-08	United Kingdom	Europe	72	1158.9	572	0.852724	34654712
ERR5316018	PRJEB37886	AMPLICON	SAMEA8098804	ERX5105421	COG-UK/CAMC-1234C73	Illumina NovaSeq 6000	PAIRED	PCR	VIRAL RNA	Severe acute respiratory syndrome coronavirus 2	Homo sapiens	ILLUMINA	2021-02-08	United Kingdom	Europe	41	4665.38	7953	0.651339	139508859
ERR5316019	PRJEB37886	AMPLICON	SAMEA8098805	ERX5105422	COG-UK/CAMC-1235252	Illumina NovaSeq 6000	PAIRED	PCR	VIRAL RNA	Severe acute respiratory syndrome coronavirus 2	Homo sapiens	ILLUMINA	2021-02-06	United Kingdom	Europe	41	4556.98	4148	0.983547	136267494
ERR5316020	PRJEB37886	AMPLICON	SAMEA8098806	ERX5105423	COG-UK/CAMC-1234C82	Illumina NovaSeq 6000	PAIRED	PCR	VIRAL RNA	Severe acute respiratory syndrome coronavirus 2	Homo sapiens	ILLUMINA	2021-02-07	United Kingdom	Europe	34	4601.98	4466	0.951109	137612995
ERR5316021	PRJEB37886	AMPLICON	SAMEA8098807	ERX5105424	COG-UK/CAMC-1235261	Illumina NovaSeq 6000	PAIRED	PCR	VIRAL RNA	Severe acute respiratory syndrome coronavirus 2	Homo sapiens	ILLUMINA	2021-02-08	United Kingdom	Europe	43	4511.69	4128	0.991974	134912970
ERR5316022	PRJEB37886	AMPLICON	SAMEA8098808	ERX5105425	COG-UK/CAMC-1234C91	Illumina NovaSeq 6000	PAIRED	PCR	VIRAL RNA	Severe acute respiratory syndrome coronavirus 2	Homo sapiens	ILLUMINA	2021-02-08	United Kingdom	Europe	42	4599.02	4478	0.950707	137524615
ERR5316023	PRJEB37886	AMPLICON	SAMEA8098809	ERX5105426	COG-UK/CAMC-1235270	Illumina NovaSeq 6000	PAIRED	PCR	VIRAL RNA	Severe acute respiratory syndrome coronavirus 2	Homo sapiens	ILLUMINA	2021-02-07	United Kingdom	Europe	44	4527.23	4396	0.956359	135377674
ERR5316024	PRJEB37886	AMPLICON	SAMEA8098810	ERX5105427	COG-UK/CAMC-123528F	Illumina NovaSeq 6000	PAIRED	PCR	VIRAL RNA	Severe acute respiratory syndrome coronavirus 2	Homo sapiens	ILLUMINA	2021-02-07	United Kingdom	Europe	46	4593.53	4711	0.936327	137360328
ERR5316025	PRJEB37886	AMPLICON	SAMEA8098811	ERX5105428	COG-UK/CAMC-1234CBF	Illumina NovaSeq 6000	PAIRED	PCR	VIRAL RNA	Severe acute respiratory syndrome coronavirus 2	Homo sapiens	ILLUMINA	2021-02-08	United Kingdom	Europe	97	1583.59	970	0.923787	47354195
ERR5316026	PRJEB37886	AMPLICON	SAMEA8098812	ERX5105429	COG-UK/CAMC-123411A	Illumina NovaSeq 6000	PAIRED	PCR	VIRAL RNA	Severe acute respiratory syndrome coronavirus 2	Homo sapiens	ILLUMINA	2021-02-08	United Kingdom	Europe	49	4249.4	3970	0.936495	127069867
ERR5316027	PRJEB37886	AMPLICON	SAMEA8098813	ERX5105430	COG-UK/CAMC-12346FD	Illumina NovaSeq 6000	PAIRED	PCR	VIRAL RNA	Severe acute respiratory syndrome coronavirus 2	Homo sapiens	ILLUMINA	2021-02-07	United Kingdom	Europe	47	4581.72	4894	0.893121	137007161
ERR5316028	PRJEB37886	AMPLICON	SAMEA8098814	ERX5105431	COG-UK/CAMC-1234709	Illumina NovaSeq 6000	PAIRED	PCR	VIRAL RNA	Severe acute respiratory syndrome coronavirus 2	Homo sapiens	ILLUMINA	2021-02-08	United Kingdom	Europe	45	4606.9	5329	0.831388	137760168
ERR5316029	PRJEB37886	AMPLICON	SAMEA8098815	ERX5105432	COG-UK/CAMC-1234138	Illumina NovaSeq 6000	PAIRED	PCR	VIRAL RNA	Severe acute respiratory syndrome coronavirus 2	Homo sapiens	ILLUMINA	2021-02-08	United Kingdom	Europe	41	4585.84	5166	0.864662	137130334
ERR5316030	PRJEB37886	AMPLICON	SAMEA8098816	ERX5105433	COG-UK/CAMC-1234718	Illumina NovaSeq 6000	PAIRED	PCR	VIRAL RNA	Severe acute respiratory syndrome coronavirus 2	Homo sapiens	ILLUMINA	2021-02-06	United Kingdom	Europe	44	4619.72	6625	0.712972	138143361
ERR5316031	PRJEB37886	AMPLICON	SAMEA8098817	ERX5105434	COG-UK/CAMC-1234147	Illumina NovaSeq 6000	PAIRED	PCR	VIRAL RNA	Severe acute respiratory syndrome coronavirus 2	Homo sapiens	ILLUMINA	2021-02-08	United Kingdom	Europe	46	3794.29	3453	0.978029	113460713
ERR5316032	PRJEB37886	AMPLICON	SAMEA8098818	ERX5105435	COG-UK/CAMC-1234727	Illumina NovaSeq 6000	PAIRED	PCR	VIRAL RNA	Severe acute respiratory syndrome coronavirus 2	Homo sapiens	ILLUMINA	2021-02-06	United Kingdom	Europe	40	4541.88	4404	0.960539	135815732
ERR5316033	PRJEB37886	AMPLICON	SAMEA8098819	ERX5105436	COG-UK/CAMC-1234736	Illumina NovaSeq 6000	PAIRED	PCR	VIRAL RNA	Severe acute respiratory syndrome coronavirus 2	Homo sapiens	ILLUMINA	2021-02-08	United Kingdom	Europe	44	4585.29	4483	0.943083	137113983
ERR5316034	PRJEB37886	AMPLICON	SAMEA8098820	ERX5105437	COG-UK/CAMC-1234165	Illumina NovaSeq 6000	PAIRED	PCR	VIRAL RNA	Severe acute respiratory syndrome coronavirus 2	Homo sapiens	ILLUMINA	2021-02-08	United Kingdom	Europe	43	4673.46	7828	0.669531	139750407
ERR5316035	PRJEB37886	AMPLICON	SAMEA8098821	ERX5105438	COG-UK/CAMC-1234745	Illumina NovaSeq 6000	PAIRED	PCR	VIRAL RNA	Severe acute respiratory syndrome coronavirus 2	Homo sapiens	ILLUMINA	2021-02-08	United Kingdom	Europe	40	4191.61	3898	0.988496	125341769
ERR5316036	PRJEB37886	AMPLICON	SAMEA8098822	ERX5105439	COG-UK/CAMC-1234174	Illumina NovaSeq 6000	PAIRED	PCR	VIRAL RNA	Severe acute respiratory syndrome coronavirus 2	Homo sapiens	ILLUMINA	2021-02-08	United Kingdom	Europe	43	4664.13	7996	0.639802	139471544
ERR5316037	PRJEB37886	AMPLICON	SAMEA8098823	ERX5105440	COG-UK/CAMC-1234754	Illumina NovaSeq 6000	PAIRED	PCR	VIRAL RNA	Severe acute respiratory syndrome coronavirus 2	Homo sapiens	ILLUMINA	2021-02-08	United Kingdom	Europe	43	4565.1	4539	0.95151	136510068
ERR5316038	PRJEB37886	AMPLICON	SAMEA8098824	ERX5105441	COG-UK/CAMC-1234183	Illumina NovaSeq 6000	PAIRED	PCR	VIRAL RNA	Severe acute respiratory syndrome coronavirus 2	Homo sapiens	ILLUMINA	2021-02-08	United Kingdom	Europe	45	4688.92	8001	0.64328	140212667
ERR5316039	PRJEB37886	AMPLICON	SAMEA8098825	ERX5105442	COG-UK/CAMC-1234763	Illumina NovaSeq 6000	PAIRED	PCR	VIRAL RNA	Severe acute respiratory syndrome coronavirus 2	Homo sapiens	ILLUMINA	2021-02-06	United Kingdom	Europe	40	4590.75	5161	0.871685	137277312
ERR5316040	PRJEB37886	AMPLICON	SAMEA8098826	ERX5105443	COG-UK/CAMC-1234CCE	Illumina NovaSeq 6000	PAIRED	PCR	VIRAL RNA	Severe acute respiratory syndrome coronavirus 2	Homo sapiens	ILLUMINA	2021-02-08	United Kingdom	Europe	43	4662.14	7934	0.654951	139411915
ERR5316041	PRJEB37886	AMPLICON	SAMEA8098827	ERX5105444	COG-UK/CAMC-12352AD	Illumina NovaSeq 6000	PAIRED	PCR	VIRAL RNA	Severe acute respiratory syndrome coronavirus 2	Homo sapiens	ILLUMINA	2021-02-07	United Kingdom	Europe	27	4657.66	6588	0.737184	139277864
ERR5316042	PRJEB37886	AMPLICON	SAMEA8098828	ERX5105445	COG-UK/CAMC-1234CDD	Illumina NovaSeq 6000	PAIRED	PCR	VIRAL RNA	Severe acute respiratory syndrome coronavirus 2	Homo sapiens	ILLUMINA	2021-02-06	United Kingdom	Europe	44	4556.64	4993	0.873658	136257085
ERR5316043	PRJEB37886	AMPLICON	SAMEA8098829	ERX5105446	COG-UK/CAMC-12352BC	Illumina NovaSeq 6000	PAIRED	PCR	VIRAL RNA	Severe acute respiratory syndrome coronavirus 2	Homo sapiens	ILLUMINA	2021-02-08	United Kingdom	Europe	51	2936.3	2389	0.977193	87804308
ERR5316044	PRJEB37886	AMPLICON	SAMEA8098830	ERX5105447	COG-UK/CAMC-1234CEC	Illumina NovaSeq 6000	PAIRED	PCR	VIRAL RNA	Severe acute respiratory syndrome coronavirus 2	Homo sapiens	ILLUMINA	2021-02-07	United Kingdom	Europe	42	4370.16	4047	0.984048	130680936
ERR5316045	PRJEB37886	AMPLICON	SAMEA8098831	ERX5105448	COG-UK/CAMC-12352CB	Illumina NovaSeq 6000	PAIRED	PCR	VIRAL RNA	Severe acute respiratory syndrome coronavirus 2	Homo sapiens	ILLUMINA	2021-02-08	United Kingdom	Europe	61	2909.34	2397	0.985787	86997872
ERR5316046	PRJEB37886	AMPLICON	SAMEA8098832	ERX5105449	COG-UK/CAMC-1234CFB	Illumina NovaSeq 6000	PAIRED	PCR	VIRAL RNA	Severe acute respiratory syndrome coronavirus 2	Homo sapiens	ILLUMINA	2021-02-08	United Kingdom	Europe	44	4644.67	6488	0.71441	138889654
ERR5316047	PRJEB37886	AMPLICON	SAMEA8098833	ERX5105450	COG-UK/CAMC-1234D07	Illumina NovaSeq 6000	PAIRED	PCR	VIRAL RNA	Severe acute respiratory syndrome coronavirus 2	Homo sapiens	ILLUMINA	2021-02-07	United Kingdom	Europe	42	4573.86	4953	0.876969	136772112
ERR5316048	PRJEB37886	AMPLICON	SAMEA8098834	ERX5105451	COG-UK/CAMC-12352E9	Illumina NovaSeq 6000	PAIRED	PCR	VIRAL RNA	Severe acute respiratory syndrome coronavirus 2	Homo sapiens	ILLUMINA	2021-02-08	United Kingdom	Europe	26	4633.17	6482	0.737117	138545593
ERR5316049	PRJEB37886	AMPLICON	SAMEA8098835	ERX5105452	COG-UK/CAMC-12352F8	Illumina NovaSeq 6000	PAIRED	PCR	VIRAL RNA	Severe acute respiratory syndrome coronavirus 2	Homo sapiens	ILLUMINA	2021-02-08	United Kingdom	Europe	42	4515.21	4197	0.969635	135018374
ERR5316050	PRJEB37886	AMPLICON	SAMEA8098836	ERX5105453	COG-UK/CAMC-1234D25	Illumina NovaSeq 6000	PAIRED	PCR	VIRAL RNA	Severe acute respiratory syndrome coronavirus 2	Homo sapiens	ILLUMINA	2021-02-08	United Kingdom	Europe	45	4679.88	7343	0.690165	139942437
ERR5316051	PRJEB37886	AMPLICON	SAMEA8098837	ERX5105454	COG-UK/CAMC-1235304	Illumina NovaSeq 6000	PAIRED	PCR	VIRAL RNA	Severe acute respiratory syndrome coronavirus 2	Homo sapiens	ILLUMINA	2021-02-08	United Kingdom	Europe	44	4589.68	5493	0.814433	137245336
ERR5316052	PRJEB37886	AMPLICON	SAMEA8098838	ERX5105455	COG-UK/CAMC-1234D34	Illumina NovaSeq 6000	PAIRED	PCR	VIRAL RNA	Severe acute respiratory syndrome coronavirus 2	Homo sapiens	ILLUMINA	2021-02-07	United Kingdom	Europe	41	4665.73	6664	0.713239	139519374
ERR5316053	PRJEB37886	AMPLICON	SAMEA8098839	ERX5105456	COG-UK/CAMC-1235313	Illumina NovaSeq 6000	PAIRED	PCR	VIRAL RNA	Severe acute respiratory syndrome coronavirus 2	Homo sapiens	ILLUMINA	2021-02-08	United Kingdom	Europe	45	4589.65	5234	0.866134	137244274
ERR5316054	PRJEB37886	AMPLICON	SAMEA8098840	ERX5105457	COG-UK/CAMC-1234192	Illumina NovaSeq 6000	PAIRED	PCR	VIRAL RNA	Severe acute respiratory syndrome coronavirus 2	Homo sapiens	ILLUMINA	2021-02-08	United Kingdom	Europe	43	4687.2	8001	0.633582	140161332
ERR5316057	PRJEB37886	AMPLICON	SAMEA8098843	ERX5105460	COG-UK/CAMC-12341B0	Illumina NovaSeq 6000	PAIRED	PCR	VIRAL RNA	Severe acute respiratory syndrome coronavirus 2	Homo sapiens	ILLUMINA	2021-02-06	United Kingdom	Europe	99	1845.42	1192	0.931412	55183643
ERR5316058	PRJEB37886	AMPLICON	SAMEA8098844	ERX5105461	COG-UK/CAMC-1234790	Illumina NovaSeq 6000	PAIRED	PCR	VIRAL RNA	Severe acute respiratory syndrome coronavirus 2	Homo sapiens	ILLUMINA	2021-02-08	United Kingdom	Europe	43	4610.92	6344	0.741665	137880224
ERR5316059	PRJEB37886	AMPLICON	SAMEA8098845	ERX5105462	COG-UK/CAMC-12341CF	Illumina NovaSeq 6000	PAIRED	PCR	VIRAL RNA	Severe acute respiratory syndrome coronavirus 2	Homo sapiens	ILLUMINA	2021-02-06	United Kingdom	Europe	45	4582.46	5365	0.849781	137029376
ERR5316060	PRJEB37886	AMPLICON	SAMEA8098846	ERX5105463	COG-UK/CAMC-12347AF	Illumina NovaSeq 6000	PAIRED	PCR	VIRAL RNA	Severe acute respiratory syndrome coronavirus 2	Homo sapiens	ILLUMINA	2021-02-08	United Kingdom	Europe	51	4584.41	4383	0.979233	137087739
ERR5316061	PRJEB37886	AMPLICON	SAMEA8098847	ERX5105464	COG-UK/CAMC-12347BE	Illumina NovaSeq 6000	PAIRED	PCR	VIRAL RNA	Severe acute respiratory syndrome coronavirus 2	Homo sapiens	ILLUMINA	2021-02-07	United Kingdom	Europe	40	4666.61	8000	0.637729	139545710
ERR5316062	PRJEB37886	AMPLICON	SAMEA8098848	ERX5105465	COG-UK/CAMC-12341ED	Illumina NovaSeq 6000	PAIRED	PCR	VIRAL RNA	Severe acute respiratory syndrome coronavirus 2	Homo sapiens	ILLUMINA	2021-02-08	United Kingdom	Europe	46	4217.68	3924	0.995318	126121199
ERR5316063	PRJEB37886	AMPLICON	SAMEA8098849	ERX5105466	COG-UK/CAMC-12347CD	Illumina NovaSeq 6000	PAIRED	PCR	VIRAL RNA	Severe acute respiratory syndrome coronavirus 2	Homo sapiens	ILLUMINA	2021-02-08	United Kingdom	Europe	44	4669.03	7695	0.662342	139618003
ERR5316064	PRJEB37886	AMPLICON	SAMEA8098850	ERX5105467	COG-UK/CAMC-12341FC	Illumina NovaSeq 6000	PAIRED	PCR	VIRAL RNA	Severe acute respiratory syndrome coronavirus 2	Homo sapiens	ILLUMINA	2021-02-08	United Kingdom	Europe	44	4701.02	8006	0.627061	140574671
ERR5316065	PRJEB37886	AMPLICON	SAMEA8098851	ERX5105468	COG-UK/CAMC-12347DC	Illumina NovaSeq 6000	PAIRED	PCR	VIRAL RNA	Severe acute respiratory syndrome coronavirus 2	Homo sapiens	ILLUMINA	2021-02-08	United Kingdom	Europe	45	4630.92	6494	0.737585	138478375
ERR5316066	PRJEB37886	AMPLICON	SAMEA8098852	ERX5105469	COG-UK/CAMC-1234208	Illumina NovaSeq 6000	PAIRED	PCR	VIRAL RNA	Severe acute respiratory syndrome coronavirus 2	Homo sapiens	ILLUMINA	2021-02-08	United Kingdom	Europe	47	4185.65	3976	0.985821	125163425
ERR5316067	PRJEB37886	AMPLICON	SAMEA8098853	ERX5105470	COG-UK/CAMC-12347EB	Illumina NovaSeq 6000	PAIRED	PCR	VIRAL RNA	Severe acute respiratory syndrome coronavirus 2	Homo sapiens	ILLUMINA	2021-02-07	United Kingdom	Europe	46	4636.5	5988	0.711902	138645116
ERR5316068	PRJEB37886	AMPLICON	SAMEA8098854	ERX5105471	COG-UK/CAMC-1234D43	Illumina NovaSeq 6000	PAIRED	PCR	VIRAL RNA	Severe acute respiratory syndrome coronavirus 2	Homo sapiens	ILLUMINA	2021-02-08	United Kingdom	Europe	42	4588.72	4995	0.863258	137216566
ERR5316069	PRJEB37886	AMPLICON	SAMEA8098855	ERX5105472	COG-UK/CAMC-1234D52	Illumina NovaSeq 6000	PAIRED	PCR	VIRAL RNA	Severe acute respiratory syndrome coronavirus 2	Homo sapiens	ILLUMINA	2021-02-07	United Kingdom	Europe	40	4669.89	7998	0.650336	139643600
ERR5316070	PRJEB37886	AMPLICON	SAMEA8098856	ERX5105473	COG-UK/CAMC-1235331	Illumina NovaSeq 6000	PAIRED	PCR	VIRAL RNA	Severe acute respiratory syndrome coronavirus 2	Homo sapiens	ILLUMINA	2021-02-08	United Kingdom	Europe	40	4635.65	7168	0.681871	138619859
ERR5316071	PRJEB37886	AMPLICON	SAMEA8098857	ERX5105474	COG-UK/CAMC-1234D61	Illumina NovaSeq 6000	PAIRED	PCR	VIRAL RNA	Severe acute respiratory syndrome coronavirus 2	Homo sapiens	ILLUMINA	2021-02-08	United Kingdom	Europe	105	2253.15	1509	0.974618	67375967
ERR5316072	PRJEB37886	AMPLICON	SAMEA8098858	ERX5105475	COG-UK/CAMC-1235340	Illumina NovaSeq 6000	PAIRED	PCR	VIRAL RNA	Severe acute respiratory syndrome coronavirus 2	Homo sapiens	ILLUMINA	2021-02-08	United Kingdom	Europe	41	4638.48	6218	0.730362	138704531
ERR5316073	PRJEB37886	AMPLICON	SAMEA8098859	ERX5105476	COG-UK/CAMC-1234D70	Illumina NovaSeq 6000	PAIRED	PCR	VIRAL RNA	Severe acute respiratory syndrome coronavirus 2	Homo sapiens	ILLUMINA	2021-02-08	United Kingdom	Europe	83	1298.79	700	0.912852	38837584
ERR5316074	PRJEB37886	AMPLICON	SAMEA8098860	ERX5105477	COG-UK/CAMC-1234D8F	Illumina NovaSeq 6000	PAIRED	PCR	VIRAL RNA	Severe acute respiratory syndrome coronavirus 2	Homo sapiens	ILLUMINA	2021-02-06	United Kingdom	Europe	44	4518	4369	0.94111	135101775
ERR5316075	PRJEB37886	AMPLICON	SAMEA8098861	ERX5105478	COG-UK/CAMC-123536E	Illumina NovaSeq 6000	PAIRED	PCR	VIRAL RNA	Severe acute respiratory syndrome coronavirus 2	Homo sapiens	ILLUMINA	2021-02-08	United Kingdom	Europe	44	4638.69	6954	0.70625	138710833
ERR5316076	PRJEB37886	AMPLICON	SAMEA8098862	ERX5105479	COG-UK/CAMC-1234D9E	Illumina NovaSeq 6000	PAIRED	PCR	VIRAL RNA	Severe acute respiratory syndrome coronavirus 2	Homo sapiens	ILLUMINA	2021-02-08	United Kingdom	Europe	94	1261.26	551	0.829917	37715554
ERR5316077	PRJEB37886	AMPLICON	SAMEA8098863	ERX5105480	COG-UK/CAMC-123537D	Illumina NovaSeq 6000	PAIRED	PCR	VIRAL RNA	Severe acute respiratory syndrome coronavirus 2	Homo sapiens	ILLUMINA	2021-02-08	United Kingdom	Europe	45	4286.41	3924	0.986456	128176377
ERR5316078	PRJEB37886	AMPLICON	SAMEA8098864	ERX5105481	COG-UK/CAMC-1234DAD	Illumina NovaSeq 6000	PAIRED	PCR	VIRAL RNA	Severe acute respiratory syndrome coronavirus 2	Homo sapiens	ILLUMINA	2021-02-07	United Kingdom	Europe	44	4623.23	6192	0.754239	138248565
ERR5316079	PRJEB37886	AMPLICON	SAMEA8098865	ERX5105482	COG-UK/CAMC-123538C	Illumina NovaSeq 6000	PAIRED	PCR	VIRAL RNA	Severe acute respiratory syndrome coronavirus 2	Homo sapiens	ILLUMINA	2021-02-08	United Kingdom	Europe	47	4386.39	4062	0.994984	131166167
ERR5316080	PRJEB37886	AMPLICON	SAMEA8098866	ERX5105483	COG-UK/CAMC-1234DBC	Illumina NovaSeq 6000	PAIRED	PCR	VIRAL RNA	Severe acute respiratory syndrome coronavirus 2	Homo sapiens	ILLUMINA	2021-02-07	United Kingdom	Europe	42	4661.9	7441	0.673779	139404832
ERR5316081	PRJEB37886	AMPLICON	SAMEA8098867	ERX5105484	COG-UK/CAMC-123539B	Illumina NovaSeq 6000	PAIRED	PCR	VIRAL RNA	Severe acute respiratory syndrome coronavirus 2	Homo sapiens	ILLUMINA	2021-02-08	United Kingdom	Europe	41	4709.74	8007	0.627061	140835465
ERR5316082	PRJEB37886	AMPLICON	SAMEA8098868	ERX5105485	COG-UK/CAMC-1234217	Illumina NovaSeq 6000	PAIRED	PCR	VIRAL RNA	Severe acute respiratory syndrome coronavirus 2	Homo sapiens	ILLUMINA	2021-02-08	United Kingdom	Europe	49	4077.01	3850	0.986256	121914814
ERR5316083	PRJEB37886	AMPLICON	SAMEA8098869	ERX5105486	COG-UK/CAMC-12347FA	Illumina NovaSeq 6000	PAIRED	PCR	VIRAL RNA	Severe acute respiratory syndrome coronavirus 2	Homo sapiens	ILLUMINA	2021-02-08	United Kingdom	Europe	44	4637.54	6165	0.746046	138676288
ERR5316084	PRJEB37886	AMPLICON	SAMEA8098870	ERX5105487	COG-UK/CAMC-1234226	Illumina NovaSeq 6000	PAIRED	PCR	VIRAL RNA	Severe acute respiratory syndrome coronavirus 2	Homo sapiens	ILLUMINA	2021-02-08	United Kingdom	Europe	45	4623.61	4358	0.988496	138259702
ERR5316085	PRJEB37886	AMPLICON	SAMEA8098871	ERX5105488	COG-UK/CAMC-1234806	Illumina NovaSeq 6000	PAIRED	PCR	VIRAL RNA	Severe acute respiratory syndrome coronavirus 2	Homo sapiens	ILLUMINA	2021-02-08	United Kingdom	Europe	43	4636.63	6471	0.746681	138649033
ERR5316086	PRJEB37886	AMPLICON	SAMEA8098872	ERX5105489	COG-UK/CAMC-1234235	Illumina NovaSeq 6000	PAIRED	PCR	VIRAL RNA	Severe acute respiratory syndrome coronavirus 2	Homo sapiens	ILLUMINA	2021-02-06	United Kingdom	Europe	39	3964.86	3675	0.980972	118561302
ERR5316087	PRJEB37886	AMPLICON	SAMEA8098873	ERX5105490	COG-UK/CAMC-1234244	Illumina NovaSeq 6000	PAIRED	PCR	VIRAL RNA	Severe acute respiratory syndrome coronavirus 2	Homo sapiens	ILLUMINA	2021-02-08	United Kingdom	Europe	74	3033.29	2401	0.977795	90704470
ERR5316088	PRJEB37886	AMPLICON	SAMEA8098874	ERX5105491	COG-UK/CAMC-1234824	Illumina NovaSeq 6000	PAIRED	PCR	VIRAL RNA	Severe acute respiratory syndrome coronavirus 2	Homo sapiens	ILLUMINA	2021-02-06	United Kingdom	Europe	79	1415.49	779	0.883523	42327259
ERR5316089	PRJEB37886	AMPLICON	SAMEA8098875	ERX5105492	COG-UK/CAMC-1234253	Illumina NovaSeq 6000	PAIRED	PCR	VIRAL RNA	Severe acute respiratory syndrome coronavirus 2	Homo sapiens	ILLUMINA	2021-02-08	United Kingdom	Europe	43	4590.84	4982	0.89389	137279970
ERR5316090	PRJEB37886	AMPLICON	SAMEA8098876	ERX5105493	COG-UK/CAMC-1234851	Illumina NovaSeq 6000	PAIRED	PCR	VIRAL RNA	Severe acute respiratory syndrome coronavirus 2	Homo sapiens	ILLUMINA	2021-02-08	United Kingdom	Europe	42	4643.1	6133	0.78661	138842676
ERR5316091	PRJEB37886	AMPLICON	SAMEA8098877	ERX5105494	COG-UK/CAMC-1234280	Illumina NovaSeq 6000	PAIRED	PCR	VIRAL RNA	Severe acute respiratory syndrome coronavirus 2	Homo sapiens	ILLUMINA	2021-02-08	United Kingdom	Europe	43	4647.92	6015	0.71548	138986886
ERR5316092	PRJEB37886	AMPLICON	SAMEA8098878	ERX5105495	COG-UK/CAMC-1234860	Illumina NovaSeq 6000	PAIRED	PCR	VIRAL RNA	Severe acute respiratory syndrome coronavirus 2	Homo sapiens	ILLUMINA	2021-02-07	United Kingdom	Europe	41	4681.63	7997	0.656088	139994870
ERR5316093	PRJEB37886	AMPLICON	SAMEA8098879	ERX5105496	COG-UK/CAMC-1234DDA	Illumina NovaSeq 6000	PAIRED	PCR	VIRAL RNA	Severe acute respiratory syndrome coronavirus 2	Homo sapiens	ILLUMINA	2021-02-08	United Kingdom	Europe	79	2687.84	2097	0.957095	80374586
ERR5316094	PRJEB37886	AMPLICON	SAMEA8098880	ERX5105497	COG-UK/CAMC-12353B9	Illumina NovaSeq 6000	PAIRED	PCR	VIRAL RNA	Severe acute respiratory syndrome coronavirus 2	Homo sapiens	ILLUMINA	2021-02-08	United Kingdom	Europe	25	4645.25	6255	0.7422	138907059
ERR5316095	PRJEB37886	AMPLICON	SAMEA8098881	ERX5105498	COG-UK/CAMC-1234DE9	Illumina NovaSeq 6000	PAIRED	PCR	VIRAL RNA	Severe acute respiratory syndrome coronavirus 2	Homo sapiens	ILLUMINA	2021-02-08	United Kingdom	Europe	43	4585.87	6431	0.720563	137131329
ERR5316096	PRJEB37886	AMPLICON	SAMEA8098882	ERX5105499	COG-UK/CAMC-12353C8	Illumina NovaSeq 6000	PAIRED	PCR	VIRAL RNA	Severe acute respiratory syndrome coronavirus 2	Homo sapiens	ILLUMINA	2021-02-08	United Kingdom	Europe	40	4678.28	7932	0.664014	139894510
ERR5316097	PRJEB37886	AMPLICON	SAMEA8098883	ERX5105500	COG-UK/CAMC-1234DF8	Illumina NovaSeq 6000	PAIRED	PCR	VIRAL RNA	Severe acute respiratory syndrome coronavirus 2	Homo sapiens	ILLUMINA	2021-02-08	United Kingdom	Europe	41	4577.58	4850	0.922249	136883477
ERR5316098	PRJEB37886	AMPLICON	SAMEA8098884	ERX5105501	COG-UK/CAMC-12353D7	Illumina NovaSeq 6000	PAIRED	PCR	VIRAL RNA	Severe acute respiratory syndrome coronavirus 2	Homo sapiens	ILLUMINA	2021-02-08	United Kingdom	Europe	96	2371.37	1785	0.962512	70911186
ERR5316099	PRJEB37886	AMPLICON	SAMEA8098885	ERX5105502	COG-UK/CAMC-1234E04	Illumina NovaSeq 6000	PAIRED	PCR	VIRAL RNA	Severe acute respiratory syndrome coronavirus 2	Homo sapiens	ILLUMINA	2021-02-06	United Kingdom	Europe	42	4622.29	5301	0.758686	138220442
ERR5316100	PRJEB37886	AMPLICON	SAMEA8098886	ERX5105503	COG-UK/CAMC-12353E6	Illumina NovaSeq 6000	PAIRED	PCR	VIRAL RNA	Severe acute respiratory syndrome coronavirus 2	Homo sapiens	ILLUMINA	2021-02-08	United Kingdom	Europe	41	4589.19	4672	0.917266	137230447
ERR5316101	PRJEB37886	AMPLICON	SAMEA8098887	ERX5105504	COG-UK/CAMC-1234E13	Illumina NovaSeq 6000	PAIRED	PCR	VIRAL RNA	Severe acute respiratory syndrome coronavirus 2	Homo sapiens	ILLUMINA	2021-02-08	United Kingdom	Europe	64	3604.6	3345	0.976357	107788276
ERR5316102	PRJEB37886	AMPLICON	SAMEA8098888	ERX5105505	COG-UK/CAMC-12353F5	Illumina NovaSeq 6000	PAIRED	PCR	VIRAL RNA	Severe acute respiratory syndrome coronavirus 2	Homo sapiens	ILLUMINA	2021-02-08	United Kingdom	Europe	27	4684.72	7893	0.66301	140087128
ERR5316103	PRJEB37886	AMPLICON	SAMEA8098889	ERX5105506	COG-UK/CAMC-1234E22	Illumina NovaSeq 6000	PAIRED	PCR	VIRAL RNA	Severe acute respiratory syndrome coronavirus 2	Homo sapiens	ILLUMINA	2021-02-08	United Kingdom	Europe	44	4618.82	5770	0.752032	138116519
ERR5316104	PRJEB37886	AMPLICON	SAMEA8098890	ERX5105507	COG-UK/CAMC-1235401	Illumina NovaSeq 6000	PAIRED	PCR	VIRAL RNA	Severe acute respiratory syndrome coronavirus 2	Homo sapiens	ILLUMINA	2021-02-07	United Kingdom	Europe	41	4558.19	5226	0.811925	136303454
ERR5316105	PRJEB37886	AMPLICON	SAMEA8098891	ERX5105508	COG-UK/CAMC-1235410	Illumina NovaSeq 6000	PAIRED	PCR	VIRAL RNA	Severe acute respiratory syndrome coronavirus 2	Homo sapiens	ILLUMINA	2021-02-08	United Kingdom	Europe	46	4621.54	5304	0.820252	138197949
ERR5316106	PRJEB37886	AMPLICON	SAMEA8098892	ERX5105509	COG-UK/CAMC-123429F	Illumina NovaSeq 6000	PAIRED	PCR	VIRAL RNA	Severe acute respiratory syndrome coronavirus 2	Homo sapiens	ILLUMINA	2021-02-08	United Kingdom	Europe	44	4662.63	6226	0.737284	139426552
ERR5316107	PRJEB37886	AMPLICON	SAMEA8098893	ERX5105510	COG-UK/CAMC-123487F	Illumina NovaSeq 6000	PAIRED	PCR	VIRAL RNA	Severe acute respiratory syndrome coronavirus 2	Homo sapiens	ILLUMINA	2021-02-08	United Kingdom	Europe	40	4657.14	7995	0.637929	139262325
ERR5316108	PRJEB37886	AMPLICON	SAMEA8098894	ERX5105511	COG-UK/CAMC-12342AE	Illumina NovaSeq 6000	PAIRED	PCR	VIRAL RNA	Severe acute respiratory syndrome coronavirus 2	Homo sapiens	ILLUMINA	2021-02-06	United Kingdom	Europe	46	4657.63	7999	0.644852	139277144
ERR5316109	PRJEB37886	AMPLICON	SAMEA8098895	ERX5105512	COG-UK/CAMC-12342BD	Illumina NovaSeq 6000	PAIRED	PCR	VIRAL RNA	Severe acute respiratory syndrome coronavirus 2	Homo sapiens	ILLUMINA	2021-02-08	United Kingdom	Europe	48	4520.29	4422	0.892987	135170133
ERR5316110	PRJEB37886	AMPLICON	SAMEA8098896	ERX5105513	COG-UK/CAMC-123489D	Illumina NovaSeq 6000	PAIRED	PCR	VIRAL RNA	Severe acute respiratory syndrome coronavirus 2	Homo sapiens	ILLUMINA	2021-02-08	United Kingdom	Europe	42	4647.75	6031	0.753135	138981606
ERR5316111	PRJEB37886	AMPLICON	SAMEA8098897	ERX5105514	COG-UK/CAMC-12342CC	Illumina NovaSeq 6000	PAIRED	PCR	VIRAL RNA	Severe acute respiratory syndrome coronavirus 2	Homo sapiens	ILLUMINA	2021-02-08	United Kingdom	Europe	45	4606.4	6517	0.699161	137745143
ERR5316112	PRJEB37886	AMPLICON	SAMEA8098898	ERX5105515	COG-UK/CAMC-12348AC	Illumina NovaSeq 6000	PAIRED	PCR	VIRAL RNA	Severe acute respiratory syndrome coronavirus 2	Homo sapiens	ILLUMINA	2021-02-08	United Kingdom	Europe	43	3932.44	3711	0.986021	117591803
ERR5316113	PRJEB37886	AMPLICON	SAMEA8098899	ERX5105516	COG-UK/CAMC-12342DB	Illumina NovaSeq 6000	PAIRED	PCR	VIRAL RNA	Severe acute respiratory syndrome coronavirus 2	Homo sapiens	ILLUMINA	2021-02-08	United Kingdom	Europe	46	4042.12	3800	0.970471	120871540
ERR5316114	PRJEB37886	AMPLICON	SAMEA8098900	ERX5105517	COG-UK/CAMC-12342EA	Illumina NovaSeq 6000	PAIRED	PCR	VIRAL RNA	Severe acute respiratory syndrome coronavirus 2	Homo sapiens	ILLUMINA	2021-02-07	United Kingdom	Europe	44	4708.18	8006	0.628833	140788593
ERR5316115	PRJEB37886	AMPLICON	SAMEA8098901	ERX5105518	COG-UK/CAMC-12342F9	Illumina NovaSeq 6000	PAIRED	PCR	VIRAL RNA	Severe acute respiratory syndrome coronavirus 2	Homo sapiens	ILLUMINA	2021-02-08	United Kingdom	Europe	86	2550.79	1969	0.950707	76276152
ERR5316116	PRJEB37886	AMPLICON	SAMEA8098902	ERX5105519	COG-UK/CAMC-1234305	Illumina NovaSeq 6000	PAIRED	PCR	VIRAL RNA	Severe acute respiratory syndrome coronavirus 2	Homo sapiens	ILLUMINA	2021-02-08	United Kingdom	Europe	78	2150.39	1549	0.96813	64303057
ERR5316117	PRJEB37886	AMPLICON	SAMEA8098903	ERX5105520	COG-UK/CAMC-1234E40	Illumina NovaSeq 6000	PAIRED	PCR	VIRAL RNA	Severe acute respiratory syndrome coronavirus 2	Homo sapiens	ILLUMINA	2021-02-08	United Kingdom	Europe	39	4547.28	4460	0.91439	135977440
ERR5316118	PRJEB37886	AMPLICON	SAMEA8098904	ERX5105521	COG-UK/CAMC-123542F	Illumina NovaSeq 6000	PAIRED	PCR	VIRAL RNA	Severe acute respiratory syndrome coronavirus 2	Homo sapiens	ILLUMINA	2021-02-08	United Kingdom	Europe	58	2170.62	1599	0.928001	64908033
ERR5316119	PRJEB37886	AMPLICON	SAMEA8098905	ERX5105522	COG-UK/CAMC-1234E5F	Illumina NovaSeq 6000	PAIRED	PCR	VIRAL RNA	Severe acute respiratory syndrome coronavirus 2	Homo sapiens	ILLUMINA	2021-02-08	United Kingdom	Europe	41	4666.11	7990	0.647795	139530681
ERR5316120	PRJEB37886	AMPLICON	SAMEA8098906	ERX5105523	COG-UK/CAMC-123543E	Illumina NovaSeq 6000	PAIRED	PCR	VIRAL RNA	Severe acute respiratory syndrome coronavirus 2	Homo sapiens	ILLUMINA	2021-02-08	United Kingdom	Europe	43	4571.3	5348	0.819851	136695489
ERR5316121	PRJEB37886	AMPLICON	SAMEA8098907	ERX5105524	COG-UK/CAMC-1234E6E	Illumina NovaSeq 6000	PAIRED	PCR	VIRAL RNA	Severe acute respiratory syndrome coronavirus 2	Homo sapiens	ILLUMINA	2021-02-08	United Kingdom	Europe	99	633.165	267	0.728589	18933542
ERR5316122	PRJEB37886	AMPLICON	SAMEA8098908	ERX5105525	COG-UK/CAMC-123544D	Illumina NovaSeq 6000	PAIRED	PCR	VIRAL RNA	Severe acute respiratory syndrome coronavirus 2	Homo sapiens	ILLUMINA	2021-02-08	United Kingdom	Europe	41	4634.79	6551	0.723473	138594207
ERR5316123	PRJEB37886	AMPLICON	SAMEA8098909	ERX5105526	COG-UK/CAMC-1234E7D	Illumina NovaSeq 6000	PAIRED	PCR	VIRAL RNA	Severe acute respiratory syndrome coronavirus 2	Homo sapiens	ILLUMINA	2021-02-08	United Kingdom	Europe	46	4504.51	4251	0.956091	134698454
ERR5316124	PRJEB37886	AMPLICON	SAMEA8098910	ERX5105527	COG-UK/CAMC-123545C	Illumina NovaSeq 6000	PAIRED	PCR	VIRAL RNA	Severe acute respiratory syndrome coronavirus 2	Homo sapiens	ILLUMINA	2021-02-08	United Kingdom	Europe	101	1203.48	603	0.868107	35987545
ERR5316125	PRJEB37886	AMPLICON	SAMEA8098911	ERX5105528	COG-UK/CAMC-1234E8C	Illumina NovaSeq 6000	PAIRED	PCR	VIRAL RNA	Severe acute respiratory syndrome coronavirus 2	Homo sapiens	ILLUMINA	2021-02-07	United Kingdom	Europe	44	4542.3	4583	0.876333	135828542
ERR5316126	PRJEB37886	AMPLICON	SAMEA8098912	ERX5105529	COG-UK/CAMC-123546B	Illumina NovaSeq 6000	PAIRED	PCR	VIRAL RNA	Severe acute respiratory syndrome coronavirus 2	Homo sapiens	ILLUMINA	2021-02-08	United Kingdom	Europe	44	4638.04	6568	0.721031	138691317
ERR5316127	PRJEB37886	AMPLICON	SAMEA8098913	ERX5105530	COG-UK/CAMC-123547A	Illumina NovaSeq 6000	PAIRED	PCR	VIRAL RNA	Severe acute respiratory syndrome coronavirus 2	Homo sapiens	ILLUMINA	2021-02-08	United Kingdom	Europe	39	4635.94	6100	0.76076	138628441
ERR5316128	PRJEB37886	AMPLICON	SAMEA8098914	ERX5105531	COG-UK/CAMC-1234EAA	Illumina NovaSeq 6000	PAIRED	PCR	VIRAL RNA	Severe acute respiratory syndrome coronavirus 2	Homo sapiens	ILLUMINA	2021-02-08	United Kingdom	Europe	38	4645.64	6196	0.724041	138918440
ERR5316129	PRJEB37886	AMPLICON	SAMEA8098915	ERX5105532	COG-UK/CAMC-1235489	Illumina NovaSeq 6000	PAIRED	PCR	VIRAL RNA	Severe acute respiratory syndrome coronavirus 2	Homo sapiens	ILLUMINA	2021-02-08	United Kingdom	Europe	51	4299.23	3977	0.995318	128559769
ERR5316130	PRJEB37886	AMPLICON	SAMEA8098916	ERX5105533	COG-UK/CAMC-1234EB9	Illumina NovaSeq 6000	PAIRED	PCR	VIRAL RNA	Severe acute respiratory syndrome coronavirus 2	Homo sapiens	ILLUMINA	2021-02-08	United Kingdom	Europe	87	702.124	328	0.722202	20995616
ERR5316131	PRJEB37886	AMPLICON	SAMEA8098917	ERX5105534	COG-UK/CAMC-1234314	Illumina NovaSeq 6000	PAIRED	PCR	VIRAL RNA	Severe acute respiratory syndrome coronavirus 2	Homo sapiens	ILLUMINA	2021-02-08	United Kingdom	Europe	74	1087.77	436	0.816507	32527564
ERR5316132	PRJEB37886	AMPLICON	SAMEA8098919	ERX5105535	COG-UK/CAMC-12348F7	Illumina NovaSeq 6000	PAIRED	PCR	VIRAL RNA	Severe acute respiratory syndrome coronavirus 2	Homo sapiens	ILLUMINA	2021-02-08	United Kingdom	Europe	49	4368.03	4122	0.977761	130617249
ERR5316133	PRJEB37886	AMPLICON	SAMEA8098920	ERX5105536	COG-UK/CAMC-1234323	Illumina NovaSeq 6000	PAIRED	PCR	VIRAL RNA	Severe acute respiratory syndrome coronavirus 2	Homo sapiens	ILLUMINA	2021-02-08	United Kingdom	Europe	42	4508.84	6339	0.671638	134827949
ERR5316134	PRJEB37886	AMPLICON	SAMEA8098921	ERX5105537	COG-UK/CAMC-1234903	Illumina NovaSeq 6000	PAIRED	PCR	VIRAL RNA	Severe acute respiratory syndrome coronavirus 2	Homo sapiens	ILLUMINA	2021-02-08	United Kingdom	Europe	134	1683.79	1212	0.911581	50350246
ERR5316135	PRJEB37886	AMPLICON	SAMEA8098922	ERX5105538	COG-UK/CAMC-1234332	Illumina NovaSeq 6000	PAIRED	PCR	VIRAL RNA	Severe acute respiratory syndrome coronavirus 2	Homo sapiens	ILLUMINA	2021-02-08	United Kingdom	Europe	45	4660.65	6715	0.706652	139367460
ERR5316136	PRJEB37886	AMPLICON	SAMEA8098923	ERX5105539	COG-UK/CAMC-1234912	Illumina NovaSeq 6000	PAIRED	PCR	VIRAL RNA	Severe acute respiratory syndrome coronavirus 2	Homo sapiens	ILLUMINA	2021-02-08	United Kingdom	Europe	57	3913.29	3729	0.969368	117019156
ERR5316137	PRJEB37886	AMPLICON	SAMEA8098924	ERX5105540	COG-UK/CAMC-1234341	Illumina NovaSeq 6000	PAIRED	PCR	VIRAL RNA	Severe acute respiratory syndrome coronavirus 2	Homo sapiens	ILLUMINA	2021-02-08	United Kingdom	Europe	43	4686.44	7999	0.645688	140138566
ERR5316138	PRJEB37886	AMPLICON	SAMEA8098925	ERX5105541	COG-UK/CAMC-1234921	Illumina NovaSeq 6000	PAIRED	PCR	VIRAL RNA	Severe acute respiratory syndrome coronavirus 2	Homo sapiens	ILLUMINA	2021-02-08	United Kingdom	Europe	42	4641.49	5683	0.75785	138794580
ERR5316139	PRJEB37886	AMPLICON	SAMEA8098926	ERX5105542	COG-UK/CAMC-1234350	Illumina NovaSeq 6000	PAIRED	PCR	VIRAL RNA	Severe acute respiratory syndrome coronavirus 2	Homo sapiens	ILLUMINA	2021-02-08	United Kingdom	Europe	44	4646.65	6817	0.714778	138948782
ERR5316141	PRJEB37886	AMPLICON	SAMEA8098928	ERX5105544	COG-UK/CAMC-123436F	Illumina NovaSeq 6000	PAIRED	PCR	VIRAL RNA	Severe acute respiratory syndrome coronavirus 2	Homo sapiens	ILLUMINA	2021-02-08	United Kingdom	Europe	42	4659.48	7212	0.683677	139332475
ERR5316142	PRJEB37886	AMPLICON	SAMEA8098929	ERX5105545	COG-UK/CAMC-123494F	Illumina NovaSeq 6000	PAIRED	PCR	VIRAL RNA	Severe acute respiratory syndrome coronavirus 2	Homo sapiens	ILLUMINA	2021-02-08	United Kingdom	Europe	68	643.111	267	0.739458	19230955
ERR5316143	PRJEB37886	AMPLICON	SAMEA8098930	ERX5105546	COG-UK/CAMC-123437E	Illumina NovaSeq 6000	PAIRED	PCR	VIRAL RNA	Severe acute respiratory syndrome coronavirus 2	Homo sapiens	ILLUMINA	2021-02-07	United Kingdom	Europe	45	4666.11	7918	0.65251	139530619
ERR5316144	PRJEB37886	AMPLICON	SAMEA8098931	ERX5105547	COG-UK/CAMC-123495E	Illumina NovaSeq 6000	PAIRED	PCR	VIRAL RNA	Severe acute respiratory syndrome coronavirus 2	Homo sapiens	ILLUMINA	2021-02-08	United Kingdom	Europe	43	4662.03	5985	0.727051	139408721
ERR5316145	PRJEB37886	AMPLICON	SAMEA8098932	ERX5105548	COG-UK/CAMC-123438D	Illumina NovaSeq 6000	PAIRED	PCR	VIRAL RNA	Severe acute respiratory syndrome coronavirus 2	Homo sapiens	ILLUMINA	2021-02-08	United Kingdom	Europe	50	4704.7	8000	0.648296	140684760
ERR5316146	PRJEB37886	AMPLICON	SAMEA8098933	ERX5105549	COG-UK/CAMC-123496D	Illumina NovaSeq 6000	PAIRED	PCR	VIRAL RNA	Severe acute respiratory syndrome coronavirus 2	Homo sapiens	ILLUMINA	2021-02-07	United Kingdom	Europe	49	3924.79	3758	0.985787	117362918
ERR5316147	PRJEB37886	AMPLICON	SAMEA8098934	ERX5105550	COG-UK/CAMC-1234EC8	Illumina NovaSeq 6000	PAIRED	PCR	VIRAL RNA	Severe acute respiratory syndrome coronavirus 2	Homo sapiens	ILLUMINA	2021-02-08	United Kingdom	Europe	45	4056.8	3840	0.981641	121310464
ERR5316148	PRJEB37886	AMPLICON	SAMEA8098935	ERX5105551	COG-UK/CAMC-12354A7	Illumina NovaSeq 6000	PAIRED	PCR	VIRAL RNA	Severe acute respiratory syndrome coronavirus 2	Homo sapiens	ILLUMINA	2021-02-08	United Kingdom	Europe	43	4675.16	7840	0.666421	139801270
ERR5316149	PRJEB37886	AMPLICON	SAMEA8098936	ERX5105552	COG-UK/CAMC-1234ED7	Illumina NovaSeq 6000	PAIRED	PCR	VIRAL RNA	Severe acute respiratory syndrome coronavirus 2	Homo sapiens	ILLUMINA	2021-02-08	United Kingdom	Europe	42	4589.95	5627	0.789352	137253129
ERR5316150	PRJEB37886	AMPLICON	SAMEA8098937	ERX5105553	COG-UK/CAMC-12354B6	Illumina NovaSeq 6000	PAIRED	PCR	VIRAL RNA	Severe acute respiratory syndrome coronavirus 2	Homo sapiens	ILLUMINA	2021-02-08	United Kingdom	Europe	45	4646.96	5039	0.858777	138958179
ERR5316151	PRJEB37886	AMPLICON	SAMEA8098938	ERX5105554	COG-UK/CAMC-1234EE6	Illumina NovaSeq 6000	PAIRED	PCR	VIRAL RNA	Severe acute respiratory syndrome coronavirus 2	Homo sapiens	ILLUMINA	2021-02-08	United Kingdom	Europe	42	4645.2	4893	0.81246	138905359
ERR5316152	PRJEB37886	AMPLICON	SAMEA8098939	ERX5105555	COG-UK/CAMC-12354C5	Illumina NovaSeq 6000	PAIRED	PCR	VIRAL RNA	Severe acute respiratory syndrome coronavirus 2	Homo sapiens	ILLUMINA	2021-02-08	United Kingdom	Europe	42	4590.89	5006	0.8556	137281374
ERR5316153	PRJEB37886	AMPLICON	SAMEA8098940	ERX5105556	COG-UK/CAMC-1234EF5	Illumina NovaSeq 6000	PAIRED	PCR	VIRAL RNA	Severe acute respiratory syndrome coronavirus 2	Homo sapiens	ILLUMINA	2021-02-08	United Kingdom	Europe	42	4225.81	3928	0.976491	126364438
ERR5316154	PRJEB37886	AMPLICON	SAMEA8098941	ERX5105557	COG-UK/CAMC-12354D4	Illumina NovaSeq 6000	PAIRED	PCR	VIRAL RNA	Severe acute respiratory syndrome coronavirus 2	Homo sapiens	ILLUMINA	2021-02-07	United Kingdom	Europe	48	3800.47	3465	0.977728	113645405
ERR5316155	PRJEB37886	AMPLICON	SAMEA8098942	ERX5105558	COG-UK/CAMC-1234F01	Illumina NovaSeq 6000	PAIRED	PCR	VIRAL RNA	Severe acute respiratory syndrome coronavirus 2	Homo sapiens	ILLUMINA	2021-02-08	United Kingdom	Europe	38	4520.38	4380	0.914089	135172786
ERR5316156	PRJEB37886	AMPLICON	SAMEA8098943	ERX5105559	COG-UK/CAMC-12354E3	Illumina NovaSeq 6000	PAIRED	PCR	VIRAL RNA	Severe acute respiratory syndrome coronavirus 2	Homo sapiens	ILLUMINA	2021-02-07	United Kingdom	Europe	44	4696.23	8003	0.636491	140431439
ERR5316157	PRJEB37886	AMPLICON	SAMEA8098944	ERX5105560	COG-UK/CAMC-1234F10	Illumina NovaSeq 6000	PAIRED	PCR	VIRAL RNA	Severe acute respiratory syndrome coronavirus 2	Homo sapiens	ILLUMINA	2021-02-08	United Kingdom	Europe	42	4596.54	4924	0.807277	137450467
ERR5316158	PRJEB37886	AMPLICON	SAMEA8098945	ERX5105561	COG-UK/CAMC-12354F2	Illumina NovaSeq 6000	PAIRED	PCR	VIRAL RNA	Severe acute respiratory syndrome coronavirus 2	Homo sapiens	ILLUMINA	2021-02-08	United Kingdom	Europe	47	4291.57	4055	0.97823	128330672
ERR5316159	PRJEB37886	AMPLICON	SAMEA8098946	ERX5105562	COG-UK/CAMC-1234F2F	Illumina NovaSeq 6000	PAIRED	PCR	VIRAL RNA	Severe acute respiratory syndrome coronavirus 2	Homo sapiens	ILLUMINA	2021-02-07	United Kingdom	Europe	43	4637.19	5729	0.738421	138665942
ERR5316160	PRJEB37886	AMPLICON	SAMEA8098947	ERX5105563	COG-UK/CAMC-123550E	Illumina NovaSeq 6000	PAIRED	PCR	VIRAL RNA	Severe acute respiratory syndrome coronavirus 2	Homo sapiens	ILLUMINA	2021-02-07	United Kingdom	Europe	45	4668.33	6323	0.703374	139597014
ERR5316161	PRJEB37886	AMPLICON	SAMEA8098948	ERX5105564	COG-UK/CAMC-1234F3E	Illumina NovaSeq 6000	PAIRED	PCR	VIRAL RNA	Severe acute respiratory syndrome coronavirus 2	Homo sapiens	ILLUMINA	2021-02-08	United Kingdom	Europe	46	4606.79	5680	0.802562	137756944
ERR5316162	PRJEB37886	AMPLICON	SAMEA8098949	ERX5105565	COG-UK/CAMC-123551D	Illumina NovaSeq 6000	PAIRED	PCR	VIRAL RNA	Severe acute respiratory syndrome coronavirus 2	Homo sapiens	ILLUMINA	2021-02-08	United Kingdom	Europe	41	4664.68	6941	0.696285	139487916
ERR5316163	PRJEB37886	AMPLICON	SAMEA8098950	ERX5105566	COG-UK/CAMC-123439C	Illumina NovaSeq 6000	PAIRED	PCR	VIRAL RNA	Severe acute respiratory syndrome coronavirus 2	Homo sapiens	ILLUMINA	2021-02-07	United Kingdom	Europe	43	4702.35	8003	0.629034	140614269
ERR5316164	PRJEB37886	AMPLICON	SAMEA8098951	ERX5105567	COG-UK/CAMC-123497C	Illumina NovaSeq 6000	PAIRED	PCR	VIRAL RNA	Severe acute respiratory syndrome coronavirus 2	Homo sapiens	ILLUMINA	2021-02-08	United Kingdom	Europe	52	4628.88	5079	0.78875	138417423
ERR5316165	PRJEB37886	AMPLICON	SAMEA8098952	ERX5105568	COG-UK/CAMC-12343AB	Illumina NovaSeq 6000	PAIRED	PCR	VIRAL RNA	Severe acute respiratory syndrome coronavirus 2	Homo sapiens	ILLUMINA	2021-02-08	United Kingdom	Europe	75	2265.92	1447	0.936595	67757750
ERR5316166	PRJEB37886	AMPLICON	SAMEA8098953	ERX5105569	COG-UK/CAMC-123498B	Illumina NovaSeq 6000	PAIRED	PCR	VIRAL RNA	Severe acute respiratory syndrome coronavirus 2	Homo sapiens	ILLUMINA	2021-02-06	United Kingdom	Europe	42	4646.93	7608	0.675016	138957207
ERR5316167	PRJEB37886	AMPLICON	SAMEA8098954	ERX5105570	COG-UK/CAMC-12343BA	Illumina NovaSeq 6000	PAIRED	PCR	VIRAL RNA	Severe acute respiratory syndrome coronavirus 2	Homo sapiens	ILLUMINA	2021-02-08	United Kingdom	Europe	43	4666.98	7080	0.693208	139556696
ERR5316168	PRJEB37886	AMPLICON	SAMEA8098955	ERX5105571	COG-UK/CAMC-123499A	Illumina NovaSeq 6000	PAIRED	PCR	VIRAL RNA	Severe acute respiratory syndrome coronavirus 2	Homo sapiens	ILLUMINA	2021-02-08	United Kingdom	Europe	45	4656.28	6151	0.711501	139236711
ERR5316169	PRJEB37886	AMPLICON	SAMEA8098956	ERX5105572	COG-UK/CAMC-12343C9	Illumina NovaSeq 6000	PAIRED	PCR	VIRAL RNA	Severe acute respiratory syndrome coronavirus 2	Homo sapiens	ILLUMINA	2021-02-08	United Kingdom	Europe	49	4682.5	6951	0.699763	140020755
ERR5316170	PRJEB37886	AMPLICON	SAMEA8098957	ERX5105573	COG-UK/CAMC-12349A9	Illumina NovaSeq 6000	PAIRED	PCR	VIRAL RNA	Severe acute respiratory syndrome coronavirus 2	Homo sapiens	ILLUMINA	2021-02-08	United Kingdom	Europe	47	4603.45	5008	0.821757	137656861
ERR5316171	PRJEB37886	AMPLICON	SAMEA8098958	ERX5105574	COG-UK/CAMC-12343D8	Illumina NovaSeq 6000	PAIRED	PCR	VIRAL RNA	Severe acute respiratory syndrome coronavirus 2	Homo sapiens	ILLUMINA	2021-02-07	United Kingdom	Europe	44	4654.83	6465	0.706685	139193321
ERR5316172	PRJEB37886	AMPLICON	SAMEA8098959	ERX5105575	COG-UK/CAMC-12343E7	Illumina NovaSeq 6000	PAIRED	PCR	VIRAL RNA	Severe acute respiratory syndrome coronavirus 2	Homo sapiens	ILLUMINA	2021-02-08	United Kingdom	Europe	45	4663.44	7674	0.662408	139450817
ERR5316173	PRJEB37886	AMPLICON	SAMEA8098960	ERX5105576	COG-UK/CAMC-12349C7	Illumina NovaSeq 6000	PAIRED	PCR	VIRAL RNA	Severe acute respiratory syndrome coronavirus 2	Homo sapiens	ILLUMINA	2021-02-07	United Kingdom	Europe	50	4226.84	3943	0.976257	126395102
ERR5316174	PRJEB37886	AMPLICON	SAMEA8098961	ERX5105577	COG-UK/CAMC-12343F6	Illumina NovaSeq 6000	PAIRED	PCR	VIRAL RNA	Severe acute respiratory syndrome coronavirus 2	Homo sapiens	ILLUMINA	2021-02-07	United Kingdom	Europe	42	4678.69	7999	0.652878	139906847
ERR5316175	PRJEB37886	AMPLICON	SAMEA8098962	ERX5105578	COG-UK/CAMC-12349D6	Illumina NovaSeq 6000	PAIRED	PCR	VIRAL RNA	Severe acute respiratory syndrome coronavirus 2	Homo sapiens	ILLUMINA	2021-02-08	United Kingdom	Europe	41	4586.39	4954	0.840752	137146941
ERR5316176	PRJEB37886	AMPLICON	SAMEA8098963	ERX5105579	COG-UK/CAMC-1234402	Illumina NovaSeq 6000	PAIRED	PCR	VIRAL RNA	Severe acute respiratory syndrome coronavirus 2	Homo sapiens	ILLUMINA	2021-02-08	United Kingdom	Europe	42	4656.71	6438	0.71548	139249571
ERR5316177	PRJEB37886	AMPLICON	SAMEA8098964	ERX5105580	COG-UK/CAMC-12349E5	Illumina NovaSeq 6000	PAIRED	PCR	VIRAL RNA	Severe acute respiratory syndrome coronavirus 2	Homo sapiens	ILLUMINA	2021-02-07	United Kingdom	Europe	40	4516.39	4602	0.905896	135053653
ERR5316178	PRJEB37886	AMPLICON	SAMEA8098965	ERX5105581	COG-UK/CAMC-1234F4D	Illumina NovaSeq 6000	PAIRED	PCR	VIRAL RNA	Severe acute respiratory syndrome coronavirus 2	Homo sapiens	ILLUMINA	2021-02-06	United Kingdom	Europe	41	4630.05	7971	0.65863	138452318
ERR5316179	PRJEB37886	AMPLICON	SAMEA8098966	ERX5105582	COG-UK/CAMC-123552C	Illumina NovaSeq 6000	PAIRED	PCR	VIRAL RNA	Severe acute respiratory syndrome coronavirus 2	Homo sapiens	ILLUMINA	2021-02-08	United Kingdom	Europe	43	4625.55	5512	0.747517	138317963
ERR5316180	PRJEB37886	AMPLICON	SAMEA8098967	ERX5105583	COG-UK/CAMC-1234F5C	Illumina NovaSeq 6000	PAIRED	PCR	VIRAL RNA	Severe acute respiratory syndrome coronavirus 2	Homo sapiens	ILLUMINA	2021-02-07	United Kingdom	Europe	118	1110.99	501	0.825904	33221832
ERR5316181	PRJEB37886	AMPLICON	SAMEA8098968	ERX5105584	COG-UK/CAMC-123553B	Illumina NovaSeq 6000	PAIRED	PCR	VIRAL RNA	Severe acute respiratory syndrome coronavirus 2	Homo sapiens	ILLUMINA	2021-02-08	United Kingdom	Europe	77	1639.41	1115	0.926529	49023340
ERR5316182	PRJEB37886	AMPLICON	SAMEA8098969	ERX5105585	COG-UK/CAMC-1234F6B	Illumina NovaSeq 6000	PAIRED	PCR	VIRAL RNA	Severe acute respiratory syndrome coronavirus 2	Homo sapiens	ILLUMINA	2021-02-08	United Kingdom	Europe	42	4589.14	6349	0.734207	137228972
ERR5316183	PRJEB37886	AMPLICON	SAMEA8098970	ERX5105586	COG-UK/CAMC-123554A	Illumina NovaSeq 6000	PAIRED	PCR	VIRAL RNA	Severe acute respiratory syndrome coronavirus 2	Homo sapiens	ILLUMINA	2021-02-07	United Kingdom	Europe	49	4657.05	7635	0.678494	139259780
ERR5316184	PRJEB37886	AMPLICON	SAMEA8098971	ERX5105587	COG-UK/CAMC-1234F7A	Illumina NovaSeq 6000	PAIRED	PCR	VIRAL RNA	Severe acute respiratory syndrome coronavirus 2	Homo sapiens	ILLUMINA	2021-02-08	United Kingdom	Europe	41	4695.31	8004	0.629402	140403734
ERR5316185	PRJEB37886	AMPLICON	SAMEA8098972	ERX5105588	COG-UK/CAMC-1235559	Illumina NovaSeq 6000	PAIRED	PCR	VIRAL RNA	Severe acute respiratory syndrome coronavirus 2	Homo sapiens	ILLUMINA	2021-02-08	United Kingdom	Europe	44	4667.38	7624	0.66174	139568612
ERR5316186	PRJEB37886	AMPLICON	SAMEA8098973	ERX5105589	COG-UK/CAMC-1234F89	Illumina NovaSeq 6000	PAIRED	PCR	VIRAL RNA	Severe acute respiratory syndrome coronavirus 2	Homo sapiens	ILLUMINA	2021-02-08	United Kingdom	Europe	44	4615.62	5170	0.792362	138020760
ERR5316187	PRJEB37886	AMPLICON	SAMEA8098974	ERX5105590	COG-UK/CAMC-1235577	Illumina NovaSeq 6000	PAIRED	PCR	VIRAL RNA	Severe acute respiratory syndrome coronavirus 2	Homo sapiens	ILLUMINA	2021-02-08	United Kingdom	Europe	45	4401.5	4187	0.960907	131618053
ERR5316188	PRJEB37886	AMPLICON	SAMEA8098975	ERX5105591	COG-UK/CAMC-1234FA7	Illumina NovaSeq 6000	PAIRED	PCR	VIRAL RNA	Severe acute respiratory syndrome coronavirus 2	Homo sapiens	ILLUMINA	2021-02-08	United Kingdom	Europe	43	4702.73	8004	0.635822	140625675
ERR5316189	PRJEB37886	AMPLICON	SAMEA8098976	ERX5105592	COG-UK/CAMC-1235586	Illumina NovaSeq 6000	PAIRED	PCR	VIRAL RNA	Severe acute respiratory syndrome coronavirus 2	Homo sapiens	ILLUMINA	2021-02-08	United Kingdom	Europe	46	4652.38	7534	0.66913	139120109
ERR5316190	PRJEB37886	AMPLICON	SAMEA8098977	ERX5105593	COG-UK/CAMC-1234FB6	Illumina NovaSeq 6000	PAIRED	PCR	VIRAL RNA	Severe acute respiratory syndrome coronavirus 2	Homo sapiens	ILLUMINA	2021-02-08	United Kingdom	Europe	44	4636.68	6573	0.742501	138650690
ERR5316191	PRJEB37886	AMPLICON	SAMEA8098978	ERX5105594	COG-UK/CAMC-1235595	Illumina NovaSeq 6000	PAIRED	PCR	VIRAL RNA	Severe acute respiratory syndrome coronavirus 2	Homo sapiens	ILLUMINA	2021-02-08	United Kingdom	Europe	42	4624.43	4820	0.836404	138284400
ERR5316192	PRJEB37886	AMPLICON	SAMEA8098979	ERX5105595	COG-UK/CAMC-1234411	Illumina NovaSeq 6000	PAIRED	PCR	VIRAL RNA	Severe acute respiratory syndrome coronavirus 2	Homo sapiens	ILLUMINA	2021-02-08	United Kingdom	Europe	45	4703.67	8004	0.633482	140653753
ERR5316193	PRJEB37886	AMPLICON	SAMEA8098980	ERX5105596	COG-UK/CAMC-12349F4	Illumina NovaSeq 6000	PAIRED	PCR	VIRAL RNA	Severe acute respiratory syndrome coronavirus 2	Homo sapiens	ILLUMINA	2021-02-07	United Kingdom	Europe	52	4664.46	6565	0.7218	139481428
ERR5316194	PRJEB37886	AMPLICON	SAMEA8098981	ERX5105597	COG-UK/CAMC-1234420	Illumina NovaSeq 6000	PAIRED	PCR	VIRAL RNA	Severe acute respiratory syndrome coronavirus 2	Homo sapiens	ILLUMINA	2021-02-06	United Kingdom	Europe	43	4693.34	8003	0.638464	140345027
ERR5316195	PRJEB37886	AMPLICON	SAMEA8098982	ERX5105598	COG-UK/CAMC-1234A00	Illumina NovaSeq 6000	PAIRED	PCR	VIRAL RNA	Severe acute respiratory syndrome coronavirus 2	Homo sapiens	ILLUMINA	2021-02-08	United Kingdom	Europe	44	4658.35	6400	0.713942	139298510
ERR5316196	PRJEB37886	AMPLICON	SAMEA8098983	ERX5105599	COG-UK/CAMC-123443F	Illumina NovaSeq 6000	PAIRED	PCR	VIRAL RNA	Severe acute respiratory syndrome coronavirus 2	Homo sapiens	ILLUMINA	2021-02-08	United Kingdom	Europe	38	4415.17	4424	0.94228	132026778
ERR5316197	PRJEB37886	AMPLICON	SAMEA8098984	ERX5105600	COG-UK/CAMC-1234A1F	Illumina NovaSeq 6000	PAIRED	PCR	VIRAL RNA	Severe acute respiratory syndrome coronavirus 2	Homo sapiens	ILLUMINA	2021-02-08	United Kingdom	Europe	43	4697.57	8002	0.636926	140471440
ERR5316198	PRJEB37886	AMPLICON	SAMEA8098985	ERX5105601	COG-UK/CAMC-1234A2E	Illumina NovaSeq 6000	PAIRED	PCR	VIRAL RNA	Severe acute respiratory syndrome coronavirus 2	Homo sapiens	ILLUMINA	2021-02-08	United Kingdom	Europe	53	3928.15	3738	0.985553	117463356
ERR5316199	PRJEB37886	AMPLICON	SAMEA8098986	ERX5105602	COG-UK/CAMC-123445D	Illumina NovaSeq 6000	PAIRED	PCR	VIRAL RNA	Severe acute respiratory syndrome coronavirus 2	Homo sapiens	ILLUMINA	2021-02-08	United Kingdom	Europe	45	4193.3	3953	0.966124	125392246
ERR5316200	PRJEB37886	AMPLICON	SAMEA8098987	ERX5105603	COG-UK/CAMC-1234A3D	Illumina NovaSeq 6000	PAIRED	PCR	VIRAL RNA	Severe acute respiratory syndrome coronavirus 2	Homo sapiens	ILLUMINA	2021-02-08	United Kingdom	Europe	47	4694.69	8000	0.650771	140385436
ERR5316201	PRJEB37886	AMPLICON	SAMEA8098988	ERX5105604	COG-UK/CAMC-123446C	Illumina NovaSeq 6000	PAIRED	PCR	VIRAL RNA	Severe acute respiratory syndrome coronavirus 2	Homo sapiens	ILLUMINA	2021-02-08	United Kingdom	Europe	44	4648.04	5767	0.732702	138990319
ERR5316202	PRJEB37886	AMPLICON	SAMEA8098989	ERX5105605	COG-UK/CAMC-1234FD4	Illumina NovaSeq 6000	PAIRED	PCR	VIRAL RNA	Severe acute respiratory syndrome coronavirus 2	Homo sapiens	ILLUMINA	2021-02-08	United Kingdom	Europe	127	1493.92	827	0.886299	44672639
ERR5316203	PRJEB37886	AMPLICON	SAMEA8098990	ERX5105606	COG-UK/CAMC-12355B3	Illumina NovaSeq 6000	PAIRED	PCR	VIRAL RNA	Severe acute respiratory syndrome coronavirus 2	Homo sapiens	ILLUMINA	2021-02-08	United Kingdom	Europe	48	4692.91	7998	0.65679	140332210
ERR5316204	PRJEB37886	AMPLICON	SAMEA8098991	ERX5105607	COG-UK/CAMC-1234FE3	Illumina NovaSeq 6000	PAIRED	PCR	VIRAL RNA	Severe acute respiratory syndrome coronavirus 2	Homo sapiens	ILLUMINA	2021-02-07	United Kingdom	Europe	44	3081.16	2658	0.967863	92135928
ERR5316205	PRJEB37886	AMPLICON	SAMEA8098992	ERX5105608	COG-UK/CAMC-12355C2	Illumina NovaSeq 6000	PAIRED	PCR	VIRAL RNA	Severe acute respiratory syndrome coronavirus 2	Homo sapiens	ILLUMINA	2021-02-08	United Kingdom	Europe	43	4613.83	5910	0.776377	137967251
ERR5316206	PRJEB37886	AMPLICON	SAMEA8098993	ERX5105609	COG-UK/CAMC-1234FF2	Illumina NovaSeq 6000	PAIRED	PCR	VIRAL RNA	Severe acute respiratory syndrome coronavirus 2	Homo sapiens	ILLUMINA	2021-02-08	United Kingdom	Europe	62	2332.01	1796	0.961342	69734049
ERR5316207	PRJEB37886	AMPLICON	SAMEA8098994	ERX5105610	COG-UK/CAMC-12355D1	Illumina NovaSeq 6000	PAIRED	PCR	VIRAL RNA	Severe acute respiratory syndrome coronavirus 2	Homo sapiens	ILLUMINA	2021-02-08	United Kingdom	Europe	42	4627.86	4544	0.957329	138386846
ERR5316208	PRJEB37886	AMPLICON	SAMEA8098995	ERX5105611	COG-UK/CAMC-123500D	Illumina NovaSeq 6000	PAIRED	PCR	VIRAL RNA	Severe acute respiratory syndrome coronavirus 2	Homo sapiens	ILLUMINA	2021-02-08	United Kingdom	Europe	45	4705.02	8005	0.644116	140694172
ERR5316209	PRJEB37886	AMPLICON	SAMEA8098996	ERX5105612	COG-UK/CAMC-12355E0	Illumina NovaSeq 6000	PAIRED	PCR	VIRAL RNA	Severe acute respiratory syndrome coronavirus 2	Homo sapiens	ILLUMINA	2021-02-07	United Kingdom	Europe	39	4655.74	6719	0.699997	139220516
ERR5316210	PRJEB37886	AMPLICON	SAMEA8098997	ERX5105613	COG-UK/CAMC-12355FF	Illumina NovaSeq 6000	PAIRED	PCR	VIRAL RNA	Severe acute respiratory syndrome coronavirus 2	Homo sapiens	ILLUMINA	2021-02-07	United Kingdom	Europe	51	4700.73	7998	0.653814	140565890
ERR5316212	PRJEB37886	AMPLICON	SAMEA8098998	ERX5105615	COG-UK/CAMC-12072FF	Illumina NovaSeq 6000	PAIRED	PCR	VIRAL RNA	Severe acute respiratory syndrome coronavirus 2	Homo sapiens	ILLUMINA	2021-02-05	United Kingdom	Europe	46	4676.13	5526	0.759255	139830450
ERR5316213	PRJEB37886	AMPLICON	SAMEA8098999	ERX5105616	COG-UK/CAMC-12078FD	Illumina NovaSeq 6000	PAIRED	PCR	VIRAL RNA	Severe acute respiratory syndrome coronavirus 2	Homo sapiens	ILLUMINA	2021-02-05	United Kingdom	Europe	47	3476.97	3087	0.966793	103971896
ERR5316214	PRJEB37886	AMPLICON	SAMEA8099000	ERX5105617	COG-UK/CAMC-120730B	Illumina NovaSeq 6000	PAIRED	PCR	VIRAL RNA	Severe acute respiratory syndrome coronavirus 2	Homo sapiens	ILLUMINA	2021-02-05	United Kingdom	Europe	41	4590.41	5853	0.806641	137266935
ERR5316215	PRJEB37886	AMPLICON	SAMEA8099001	ERX5105618	COG-UK/CAMC-1207909	Illumina NovaSeq 6000	PAIRED	PCR	VIRAL RNA	Severe acute respiratory syndrome coronavirus 2	Homo sapiens	ILLUMINA	2021-02-05	United Kingdom	Europe	42	4665.54	6852	0.695616	139513693
ERR5316216	PRJEB37886	AMPLICON	SAMEA8099002	ERX5105619	COG-UK/CAMC-120731A	Illumina NovaSeq 6000	PAIRED	PCR	VIRAL RNA	Severe acute respiratory syndrome coronavirus 2	Homo sapiens	ILLUMINA	2021-02-05	United Kingdom	Europe	42	4638.21	7026	0.69896	138696318
ERR5316217	PRJEB37886	AMPLICON	SAMEA8099003	ERX5105620	COG-UK/CAMC-1207918	Illumina NovaSeq 6000	PAIRED	PCR	VIRAL RNA	Severe acute respiratory syndrome coronavirus 2	Homo sapiens	ILLUMINA	2021-02-05	United Kingdom	Europe	42	4590.64	4775	0.905896	137274006
ERR5316218	PRJEB37886	AMPLICON	SAMEA8099004	ERX5105621	COG-UK/CAMC-1207329	Illumina NovaSeq 6000	PAIRED	PCR	VIRAL RNA	Severe acute respiratory syndrome coronavirus 2	Homo sapiens	ILLUMINA	2021-02-05	United Kingdom	Europe	49	4608.44	5782	0.800221	137806303
ERR5316219	PRJEB37886	AMPLICON	SAMEA8099005	ERX5105622	COG-UK/CAMC-1207927	Illumina NovaSeq 6000	PAIRED	PCR	VIRAL RNA	Severe acute respiratory syndrome coronavirus 2	Homo sapiens	ILLUMINA	2021-02-05	United Kingdom	Europe	44	4688.16	8001	0.641039	140190016
ERR5316220	PRJEB37886	AMPLICON	SAMEA8099006	ERX5105623	COG-UK/CAMC-1207338	Illumina NovaSeq 6000	PAIRED	PCR	VIRAL RNA	Severe acute respiratory syndrome coronavirus 2	Homo sapiens	ILLUMINA	2021-02-05	United Kingdom	Europe	41	4596.37	5002	0.912149	137445161
ERR5316221	PRJEB37886	AMPLICON	SAMEA8099007	ERX5105624	COG-UK/CAMC-1207936	Illumina NovaSeq 6000	PAIRED	PCR	VIRAL RNA	Severe acute respiratory syndrome coronavirus 2	Homo sapiens	ILLUMINA	2021-02-05	United Kingdom	Europe	45	4545.81	4961	0.880882	135933223
ERR5316222	PRJEB37886	AMPLICON	SAMEA8099008	ERX5105625	COG-UK/CAMC-1207347	Illumina NovaSeq 6000	PAIRED	PCR	VIRAL RNA	Severe acute respiratory syndrome coronavirus 2	Homo sapiens	ILLUMINA	2021-02-05	United Kingdom	Europe	44	4681.09	8000	0.653212	139978727
ERR5316223	PRJEB37886	AMPLICON	SAMEA8099009	ERX5105626	COG-UK/CAMC-1207945	Illumina NovaSeq 6000	PAIRED	PCR	VIRAL RNA	Severe acute respiratory syndrome coronavirus 2	Homo sapiens	ILLUMINA	2021-02-05	United Kingdom	Europe	48	4590.06	4883	0.854864	137256702
ERR5316224	PRJEB37886	AMPLICON	SAMEA8099010	ERX5105627	COG-UK/CAMC-1207356	Illumina NovaSeq 6000	PAIRED	PCR	VIRAL RNA	Severe acute respiratory syndrome coronavirus 2	Homo sapiens	ILLUMINA	2021-02-05	United Kingdom	Europe	38	4625.55	4405	0.954821	138317920
ERR5316225	PRJEB37886	AMPLICON	SAMEA8099011	ERX5105628	COG-UK/CAMC-1207954	Illumina NovaSeq 6000	PAIRED	PCR	VIRAL RNA	Severe acute respiratory syndrome coronavirus 2	Homo sapiens	ILLUMINA	2021-02-05	United Kingdom	Europe	41	4565.93	4319	0.973013	136535139
ERR5316226	PRJEB37886	AMPLICON	SAMEA8099012	ERX5105629	COG-UK/CAMC-1207365	Illumina NovaSeq 6000	PAIRED	PCR	VIRAL RNA	Severe acute respiratory syndrome coronavirus 2	Homo sapiens	ILLUMINA	2021-02-05	United Kingdom	Europe	42	4707.68	7983	0.67438	140773694
ERR5316227	PRJEB37886	AMPLICON	SAMEA8099013	ERX5105630	COG-UK/CAMC-1207963	Illumina NovaSeq 6000	PAIRED	PCR	VIRAL RNA	Severe acute respiratory syndrome coronavirus 2	Homo sapiens	ILLUMINA	2021-02-05	United Kingdom	Europe	156	2884.21	2418	0.976691	86246535
ERR5316228	PRJEB37886	AMPLICON	SAMEA8099014	ERX5105631	COG-UK/CAMC-1207EFB	Illumina NovaSeq 6000	PAIRED	PCR	VIRAL RNA	Severe acute respiratory syndrome coronavirus 2	Homo sapiens	ILLUMINA	2021-02-05	United Kingdom	Europe	71	434.048	210	0.676086	12979346
ERR5316229	PRJEB37886	AMPLICON	SAMEA8099015	ERX5105632	COG-UK/CAMC-12084F8	Illumina NovaSeq 6000	PAIRED	PCR	VIRAL RNA	Severe acute respiratory syndrome coronavirus 2	Homo sapiens	ILLUMINA	2021-02-05	United Kingdom	Europe	45	4691.27	8001	0.646323	140283177
ERR5316230	PRJEB37886	AMPLICON	SAMEA8099016	ERX5105633	COG-UK/CAMC-1207F07	Illumina NovaSeq 6000	PAIRED	PCR	VIRAL RNA	Severe acute respiratory syndrome coronavirus 2	Homo sapiens	ILLUMINA	2021-02-05	United Kingdom	Europe	41	4673.33	7979	0.655887	139746694
ERR5316231	PRJEB37886	AMPLICON	SAMEA8099017	ERX5105634	COG-UK/CAMC-1208504	Illumina NovaSeq 6000	PAIRED	PCR	VIRAL RNA	Severe acute respiratory syndrome coronavirus 2	Homo sapiens	ILLUMINA	2021-02-05	United Kingdom	Europe	48	4682.46	8001	0.639835	140019561
ERR5316232	PRJEB37886	AMPLICON	SAMEA8099018	ERX5105635	COG-UK/CAMC-1208513	Illumina NovaSeq 6000	PAIRED	PCR	VIRAL RNA	Severe acute respiratory syndrome coronavirus 2	Homo sapiens	ILLUMINA	2021-02-05	United Kingdom	Europe	42	4280.26	3951	0.976591	127992605
ERR5316233	PRJEB37886	AMPLICON	SAMEA8099019	ERX5105636	COG-UK/CAMC-1207F25	Illumina NovaSeq 6000	PAIRED	PCR	VIRAL RNA	Severe acute respiratory syndrome coronavirus 2	Homo sapiens	ILLUMINA	2021-02-10	United Kingdom	Europe	85	1416.09	852	0.951443	42345203
ERR5316234	PRJEB37886	AMPLICON	SAMEA8099020	ERX5105637	COG-UK/CAMC-1208522	Illumina NovaSeq 6000	PAIRED	PCR	VIRAL RNA	Severe acute respiratory syndrome coronavirus 2	Homo sapiens	ILLUMINA	2021-02-05	United Kingdom	Europe	40	4581.21	5209	0.886667	136991915
ERR5316235	PRJEB37886	AMPLICON	SAMEA8099021	ERX5105638	COG-UK/CAMC-1207F34	Illumina NovaSeq 6000	PAIRED	PCR	VIRAL RNA	Severe acute respiratory syndrome coronavirus 2	Homo sapiens	ILLUMINA	2021-02-05	United Kingdom	Europe	99	1786.62	1085	0.96502	53425162
ERR5316236	PRJEB37886	AMPLICON	SAMEA8099022	ERX5105639	COG-UK/CAMC-1208531	Illumina NovaSeq 6000	PAIRED	PCR	VIRAL RNA	Severe acute respiratory syndrome coronavirus 2	Homo sapiens	ILLUMINA	2021-02-05	United Kingdom	Europe	80	1574.21	961	0.945123	47073459
ERR5316237	PRJEB37886	AMPLICON	SAMEA8099023	ERX5105640	COG-UK/CAMC-1207F43	Illumina NovaSeq 6000	PAIRED	PCR	VIRAL RNA	Severe acute respiratory syndrome coronavirus 2	Homo sapiens	ILLUMINA	2021-02-05	United Kingdom	Europe	77	1844.14	1185	0.943718	55145458
ERR5316238	PRJEB37886	AMPLICON	SAMEA8099024	ERX5105641	COG-UK/CAMC-1208540	Illumina NovaSeq 6000	PAIRED	PCR	VIRAL RNA	Severe acute respiratory syndrome coronavirus 2	Homo sapiens	ILLUMINA	2021-02-05	United Kingdom	Europe	38	4628.77	6655	0.712838	138414050
ERR5316239	PRJEB37886	AMPLICON	SAMEA8099025	ERX5105642	COG-UK/CAMC-120855F	Illumina NovaSeq 6000	PAIRED	PCR	VIRAL RNA	Severe acute respiratory syndrome coronavirus 2	Homo sapiens	ILLUMINA	2021-02-05	United Kingdom	Europe	44	4592.95	4949	0.845601	137343111
ERR5316240	PRJEB37886	AMPLICON	SAMEA8099026	ERX5105643	COG-UK/CAMC-1207F61	Illumina NovaSeq 6000	PAIRED	PCR	VIRAL RNA	Severe acute respiratory syndrome coronavirus 2	Homo sapiens	ILLUMINA	2021-02-05	United Kingdom	Europe	132	266.641	85	0.464736	7973366
ERR5316241	PRJEB37886	AMPLICON	SAMEA8099027	ERX5105644	COG-UK/CAMC-120856E	Illumina NovaSeq 6000	PAIRED	PCR	VIRAL RNA	Severe acute respiratory syndrome coronavirus 2	Homo sapiens	ILLUMINA	2021-02-05	United Kingdom	Europe	256	2025.65	1344	0.967194	60573051
ERR5316242	PRJEB37886	AMPLICON	SAMEA8099028	ERX5105645	COG-UK/CAMC-1207374	Illumina NovaSeq 6000	PAIRED	PCR	VIRAL RNA	Severe acute respiratory syndrome coronavirus 2	Homo sapiens	ILLUMINA	2021-02-05	United Kingdom	Europe	46	2662.34	2260	0.975788	79612013
ERR5316243	PRJEB37886	AMPLICON	SAMEA8099029	ERX5105646	COG-UK/CAMC-1207972	Illumina NovaSeq 6000	PAIRED	PCR	VIRAL RNA	Severe acute respiratory syndrome coronavirus 2	Homo sapiens	ILLUMINA	2021-02-05	United Kingdom	Europe	46	4635.6	4801	0.877303	138618210
ERR5316244	PRJEB37886	AMPLICON	SAMEA8099030	ERX5105647	COG-UK/CAMC-1207383	Illumina NovaSeq 6000	PAIRED	PCR	VIRAL RNA	Severe acute respiratory syndrome coronavirus 2	Homo sapiens	ILLUMINA	2021-02-05	United Kingdom	Europe	49	3075.41	2616	0.985821	91963993
ERR5316245	PRJEB37886	AMPLICON	SAMEA8099031	ERX5105648	COG-UK/CAMC-1207981	Illumina NovaSeq 6000	PAIRED	PCR	VIRAL RNA	Severe acute respiratory syndrome coronavirus 2	Homo sapiens	ILLUMINA	2021-02-05	United Kingdom	Europe	91	1753.52	1298	0.909708	52435466
ERR5316246	PRJEB37886	AMPLICON	SAMEA8099032	ERX5105649	COG-UK/CAMC-1207392	Illumina NovaSeq 6000	PAIRED	PCR	VIRAL RNA	Severe acute respiratory syndrome coronavirus 2	Homo sapiens	ILLUMINA	2021-02-05	United Kingdom	Europe	40	4629.82	6447	0.747283	138445489
ERR5316247	PRJEB37886	AMPLICON	SAMEA8099033	ERX5105650	COG-UK/CAMC-1207990	Illumina NovaSeq 6000	PAIRED	PCR	VIRAL RNA	Severe acute respiratory syndrome coronavirus 2	Homo sapiens	ILLUMINA	2021-02-05	United Kingdom	Europe	45	4668.47	6287	0.724175	139601395
ERR5316248	PRJEB37886	AMPLICON	SAMEA8099034	ERX5105651	COG-UK/CAMC-12073A1	Illumina NovaSeq 6000	PAIRED	PCR	VIRAL RNA	Severe acute respiratory syndrome coronavirus 2	Homo sapiens	ILLUMINA	2021-02-05	United Kingdom	Europe	42	4643.97	6717	0.722703	138868691
ERR5316249	PRJEB37886	AMPLICON	SAMEA8099035	ERX5105652	COG-UK/CAMC-12079AF	Illumina NovaSeq 6000	PAIRED	PCR	VIRAL RNA	Severe acute respiratory syndrome coronavirus 2	Homo sapiens	ILLUMINA	2021-02-05	United Kingdom	Europe	40	4579.75	4658	0.920643	136948222
ERR5316250	PRJEB37886	AMPLICON	SAMEA8099036	ERX5105653	COG-UK/CAMC-12073B0	Illumina NovaSeq 6000	PAIRED	PCR	VIRAL RNA	Severe acute respiratory syndrome coronavirus 2	Homo sapiens	ILLUMINA	2021-02-05	United Kingdom	Europe	44	4684.04	7999	0.655285	140066762
ERR5316251	PRJEB37886	AMPLICON	SAMEA8099037	ERX5105654	COG-UK/CAMC-12079BE	Illumina NovaSeq 6000	PAIRED	PCR	VIRAL RNA	Severe acute respiratory syndrome coronavirus 2	Homo sapiens	ILLUMINA	2021-02-05	United Kingdom	Europe	45	4561.76	4294	0.93412	136410371
ERR5316252	PRJEB37886	AMPLICON	SAMEA8099038	ERX5105655	COG-UK/CAMC-12079CD	Illumina NovaSeq 6000	PAIRED	PCR	VIRAL RNA	Severe acute respiratory syndrome coronavirus 2	Homo sapiens	ILLUMINA	2021-02-05	United Kingdom	Europe	45	4577.26	4577	0.91352	136873775
ERR5316253	PRJEB37886	AMPLICON	SAMEA8099039	ERX5105656	COG-UK/CAMC-12073DE	Illumina NovaSeq 6000	PAIRED	PCR	VIRAL RNA	Severe acute respiratory syndrome coronavirus 2	Homo sapiens	ILLUMINA	2021-02-05	United Kingdom	Europe	40	4574.93	4430	0.950774	136804242
ERR5316254	PRJEB37886	AMPLICON	SAMEA8099040	ERX5105657	COG-UK/CAMC-12079DC	Illumina NovaSeq 6000	PAIRED	PCR	VIRAL RNA	Severe acute respiratory syndrome coronavirus 2	Homo sapiens	ILLUMINA	2021-02-05	United Kingdom	Europe	46	4687.79	8004	0.632244	140178874
ERR5316255	PRJEB37886	AMPLICON	SAMEA8099041	ERX5105658	COG-UK/CAMC-12073ED	Illumina NovaSeq 6000	PAIRED	PCR	VIRAL RNA	Severe acute respiratory syndrome coronavirus 2	Homo sapiens	ILLUMINA	2021-02-05	United Kingdom	Europe	48	4665.57	6344	0.725312	139514647
ERR5316256	PRJEB37886	AMPLICON	SAMEA8099042	ERX5105659	COG-UK/CAMC-12079EB	Illumina NovaSeq 6000	PAIRED	PCR	VIRAL RNA	Severe acute respiratory syndrome coronavirus 2	Homo sapiens	ILLUMINA	2021-02-05	United Kingdom	Europe	47	4706.44	7985	0.660034	140736537
ERR5316257	PRJEB37886	AMPLICON	SAMEA8099043	ERX5105660	COG-UK/CAMC-1207F70	Illumina NovaSeq 6000	PAIRED	PCR	VIRAL RNA	Severe acute respiratory syndrome coronavirus 2	Homo sapiens	ILLUMINA	2021-02-05	United Kingdom	Europe	42	4607.99	4430	0.935692	137792748
ERR5316258	PRJEB37886	AMPLICON	SAMEA8099044	ERX5105661	COG-UK/CAMC-120857D	Illumina NovaSeq 6000	PAIRED	PCR	VIRAL RNA	Severe acute respiratory syndrome coronavirus 2	Homo sapiens	ILLUMINA	2021-02-05	United Kingdom	Europe	36	4240.67	4049	0.986791	126808696
ERR5316259	PRJEB37886	AMPLICON	SAMEA8099045	ERX5105662	COG-UK/CAMC-1207F8F	Illumina NovaSeq 6000	PAIRED	PCR	VIRAL RNA	Severe acute respiratory syndrome coronavirus 2	Homo sapiens	ILLUMINA	2021-02-05	United Kingdom	Europe	48	4656.21	6820	0.722904	139234704
ERR5316260	PRJEB37886	AMPLICON	SAMEA8099046	ERX5105663	COG-UK/CAMC-1207F9E	Illumina NovaSeq 6000	PAIRED	PCR	VIRAL RNA	Severe acute respiratory syndrome coronavirus 2	Homo sapiens	ILLUMINA	2021-02-05	United Kingdom	Europe	44	4644.48	5348	0.822459	138883867
ERR5316261	PRJEB37886	AMPLICON	SAMEA8099047	ERX5105664	COG-UK/CAMC-120859B	Illumina NovaSeq 6000	PAIRED	PCR	VIRAL RNA	Severe acute respiratory syndrome coronavirus 2	Homo sapiens	ILLUMINA	2021-02-05	United Kingdom	Europe	43	4580.84	4335	0.950005	136980789
ERR5316262	PRJEB37886	AMPLICON	SAMEA8099048	ERX5105665	COG-UK/CAMC-1207FAD	Illumina NovaSeq 6000	PAIRED	PCR	VIRAL RNA	Severe acute respiratory syndrome coronavirus 2	Homo sapiens	ILLUMINA	2021-02-05	United Kingdom	Europe	82	2295.15	1633	0.951175	68631767
ERR5316263	PRJEB37886	AMPLICON	SAMEA8099049	ERX5105666	COG-UK/CAMC-12085AA	Illumina NovaSeq 6000	PAIRED	PCR	VIRAL RNA	Severe acute respiratory syndrome coronavirus 2	Homo sapiens	ILLUMINA	2021-02-05	United Kingdom	Europe	26	4590.13	5087	0.906397	137258538
ERR5316264	PRJEB37886	AMPLICON	SAMEA8099050	ERX5105667	COG-UK/CAMC-1207FBC	Illumina NovaSeq 6000	PAIRED	PCR	VIRAL RNA	Severe acute respiratory syndrome coronavirus 2	Homo sapiens	ILLUMINA	2021-02-05	United Kingdom	Europe	43	4591.63	4385	0.9484	137303464
ERR5316265	PRJEB37886	AMPLICON	SAMEA8099051	ERX5105668	COG-UK/CAMC-12085B9	Illumina NovaSeq 6000	PAIRED	PCR	VIRAL RNA	Severe acute respiratory syndrome coronavirus 2	Homo sapiens	ILLUMINA	2021-02-05	United Kingdom	Europe	44	4578.79	4522	0.921647	136919599
ERR5316266	PRJEB37886	AMPLICON	SAMEA8099052	ERX5105669	COG-UK/CAMC-1207FCB	Illumina NovaSeq 6000	PAIRED	PCR	VIRAL RNA	Severe acute respiratory syndrome coronavirus 2	Homo sapiens	ILLUMINA	2021-02-05	United Kingdom	Europe	77	1980.83	1370	0.968465	59232900
ERR5316267	PRJEB37886	AMPLICON	SAMEA8099053	ERX5105670	COG-UK/CAMC-12085C8	Illumina NovaSeq 6000	PAIRED	PCR	VIRAL RNA	Severe acute respiratory syndrome coronavirus 2	Homo sapiens	ILLUMINA	2021-02-05	United Kingdom	Europe	45	4652.97	6403	0.736916	139137734
ERR5316268	PRJEB37886	AMPLICON	SAMEA8099054	ERX5105671	COG-UK/CAMC-1207FDA	Illumina NovaSeq 6000	PAIRED	PCR	VIRAL RNA	Severe acute respiratory syndrome coronavirus 2	Homo sapiens	ILLUMINA	2021-02-05	United Kingdom	Europe	54	3019.12	2652	0.975788	90280639
ERR5316269	PRJEB37886	AMPLICON	SAMEA8099055	ERX5105672	COG-UK/CAMC-12085D7	Illumina NovaSeq 6000	PAIRED	PCR	VIRAL RNA	Severe acute respiratory syndrome coronavirus 2	Homo sapiens	ILLUMINA	2021-02-05	United Kingdom	Europe	41	4080.09	3734	0.995318	122006783
ERR5316270	PRJEB37886	AMPLICON	SAMEA8099056	ERX5105673	COG-UK/CAMC-1207FE9	Illumina NovaSeq 6000	PAIRED	PCR	VIRAL RNA	Severe acute respiratory syndrome coronavirus 2	Homo sapiens	ILLUMINA	2021-02-05	United Kingdom	Europe	41	4706	8004	0.632679	140723638
ERR5316271	PRJEB37886	AMPLICON	SAMEA8099057	ERX5105674	COG-UK/CAMC-12073FC	Illumina NovaSeq 6000	PAIRED	PCR	VIRAL RNA	Severe acute respiratory syndrome coronavirus 2	Homo sapiens	ILLUMINA	2021-02-05	United Kingdom	Europe	102	1853.52	1174	0.958967	55425728
ERR5316272	PRJEB37886	AMPLICON	SAMEA8099058	ERX5105675	COG-UK/CAMC-12079FA	Illumina NovaSeq 6000	PAIRED	PCR	VIRAL RNA	Severe acute respiratory syndrome coronavirus 2	Homo sapiens	ILLUMINA	2021-02-05	United Kingdom	Europe	38	4652.38	7093	0.724175	139120128
ERR5316273	PRJEB37886	AMPLICON	SAMEA8099059	ERX5105676	COG-UK/CAMC-1207408	Illumina NovaSeq 6000	PAIRED	PCR	VIRAL RNA	Severe acute respiratory syndrome coronavirus 2	Homo sapiens	ILLUMINA	2021-02-05	United Kingdom	Europe	53	4656.79	5080	0.879109	139251914
ERR5316274	PRJEB37886	AMPLICON	SAMEA8099060	ERX5105677	COG-UK/CAMC-1207A06	Illumina NovaSeq 6000	PAIRED	PCR	VIRAL RNA	Severe acute respiratory syndrome coronavirus 2	Homo sapiens	ILLUMINA	2021-02-05	United Kingdom	Europe	42	4712.06	8006	0.631943	140904693
ERR5316275	PRJEB37886	AMPLICON	SAMEA8099061	ERX5105678	COG-UK/CAMC-1207417	Illumina NovaSeq 6000	PAIRED	PCR	VIRAL RNA	Severe acute respiratory syndrome coronavirus 2	Homo sapiens	ILLUMINA	2021-02-04	United Kingdom	Europe	41	4155.37	3734	0.995318	124258093
ERR5316276	PRJEB37886	AMPLICON	SAMEA8099062	ERX5105679	COG-UK/CAMC-1207A15	Illumina NovaSeq 6000	PAIRED	PCR	VIRAL RNA	Severe acute respiratory syndrome coronavirus 2	Homo sapiens	ILLUMINA	2021-02-05	United Kingdom	Europe	45	4176.92	3866	0.986256	124902330
ERR5316277	PRJEB37886	AMPLICON	SAMEA8099063	ERX5105680	COG-UK/CAMC-1207426	Illumina NovaSeq 6000	PAIRED	PCR	VIRAL RNA	Severe acute respiratory syndrome coronavirus 2	Homo sapiens	ILLUMINA	2021-02-04	United Kingdom	Europe	47	4540.4	4267	0.951476	135771552
ERR5316278	PRJEB37886	AMPLICON	SAMEA8099064	ERX5105681	COG-UK/CAMC-1207435	Illumina NovaSeq 6000	PAIRED	PCR	VIRAL RNA	Severe acute respiratory syndrome coronavirus 2	Homo sapiens	ILLUMINA	2021-02-05	United Kingdom	Europe	42	4706.25	8005	0.623382	140730944
ERR5316279	PRJEB37886	AMPLICON	SAMEA8099065	ERX5105682	COG-UK/CAMC-1207A33	Illumina NovaSeq 6000	PAIRED	PCR	VIRAL RNA	Severe acute respiratory syndrome coronavirus 2	Homo sapiens	ILLUMINA	2021-02-05	United Kingdom	Europe	41	4508.08	4192	0.976257	134805182
ERR5316280	PRJEB37886	AMPLICON	SAMEA8099066	ERX5105683	COG-UK/CAMC-1207444	Illumina NovaSeq 6000	PAIRED	PCR	VIRAL RNA	Severe acute respiratory syndrome coronavirus 2	Homo sapiens	ILLUMINA	2021-02-05	United Kingdom	Europe	63	630.626	288	0.784169	18857615
ERR5316281	PRJEB37886	AMPLICON	SAMEA8099067	ERX5105684	COG-UK/CAMC-1207A42	Illumina NovaSeq 6000	PAIRED	PCR	VIRAL RNA	Severe acute respiratory syndrome coronavirus 2	Homo sapiens	ILLUMINA	2021-02-05	United Kingdom	Europe	41	4593.84	5584	0.865766	137369507
ERR5316282	PRJEB37886	AMPLICON	SAMEA8099068	ERX5105685	COG-UK/CAMC-1207453	Illumina NovaSeq 6000	PAIRED	PCR	VIRAL RNA	Severe acute respiratory syndrome coronavirus 2	Homo sapiens	ILLUMINA	2021-02-05	United Kingdom	Europe	42	4614.01	6513	0.734408	137972880
ERR5316283	PRJEB37886	AMPLICON	SAMEA8099069	ERX5105686	COG-UK/CAMC-1207A51	Illumina NovaSeq 6000	PAIRED	PCR	VIRAL RNA	Severe acute respiratory syndrome coronavirus 2	Homo sapiens	ILLUMINA	2021-02-05	United Kingdom	Europe	84	451.59	158	0.632345	13503884
ERR5316284	PRJEB37886	AMPLICON	SAMEA8099070	ERX5105687	COG-UK/CAMC-1207462	Illumina NovaSeq 6000	PAIRED	PCR	VIRAL RNA	Severe acute respiratory syndrome coronavirus 2	Homo sapiens	ILLUMINA	2021-02-05	United Kingdom	Europe	40	4673.73	7323	0.676688	139758572
ERR5316285	PRJEB37886	AMPLICON	SAMEA8099071	ERX5105688	COG-UK/CAMC-1207A60	Illumina NovaSeq 6000	PAIRED	PCR	VIRAL RNA	Severe acute respiratory syndrome coronavirus 2	Homo sapiens	ILLUMINA	2021-02-05	United Kingdom	Europe	43	4498.03	4295	0.946092	134504740
ERR5316286	PRJEB37886	AMPLICON	SAMEA8099072	ERX5105689	COG-UK/CAMC-1207FF8	Illumina NovaSeq 6000	PAIRED	PCR	VIRAL RNA	Severe acute respiratory syndrome coronavirus 2	Homo sapiens	ILLUMINA	2021-02-05	United Kingdom	Europe	87	255.523	108	0.518042	7640916
ERR5316287	PRJEB37886	AMPLICON	SAMEA8099073	ERX5105690	COG-UK/CAMC-12085F5	Illumina NovaSeq 6000	PAIRED	PCR	VIRAL RNA	Severe acute respiratory syndrome coronavirus 2	Homo sapiens	ILLUMINA	2021-02-05	United Kingdom	Europe	42	4431.78	4106	0.985921	132523420
ERR5316288	PRJEB37886	AMPLICON	SAMEA8099074	ERX5105691	COG-UK/CAMC-1208003	Illumina NovaSeq 6000	PAIRED	PCR	VIRAL RNA	Severe acute respiratory syndrome coronavirus 2	Homo sapiens	ILLUMINA	2021-02-05	United Kingdom	Europe	48	3435.3	2914	0.987995	102725871
ERR5316289	PRJEB37886	AMPLICON	SAMEA8099075	ERX5105692	COG-UK/CAMC-1208601	Illumina NovaSeq 6000	PAIRED	PCR	VIRAL RNA	Severe acute respiratory syndrome coronavirus 2	Homo sapiens	ILLUMINA	2021-02-05	United Kingdom	Europe	46	4617.36	6639	0.753804	138073012
ERR5316291	PRJEB37886	AMPLICON	SAMEA8099077	ERX5105694	COG-UK/CAMC-1208610	Illumina NovaSeq 6000	PAIRED	PCR	VIRAL RNA	Severe acute respiratory syndrome coronavirus 2	Homo sapiens	ILLUMINA	2021-02-05	United Kingdom	Europe	46	4581.89	4334	0.958599	137012318
ERR5316292	PRJEB37886	AMPLICON	SAMEA8099078	ERX5105695	COG-UK/CAMC-1208021	Illumina NovaSeq 6000	PAIRED	PCR	VIRAL RNA	Severe acute respiratory syndrome coronavirus 2	Homo sapiens	ILLUMINA	2021-02-05	United Kingdom	Europe	39	4628.04	6746	0.72364	138392264
ERR5316293	PRJEB37886	AMPLICON	SAMEA8099079	ERX5105696	COG-UK/CAMC-120862F	Illumina NovaSeq 6000	PAIRED	PCR	VIRAL RNA	Severe acute respiratory syndrome coronavirus 2	Homo sapiens	ILLUMINA	2021-02-04	United Kingdom	Europe	80	814.01	511	0.843327	24341351
ERR5316294	PRJEB37886	AMPLICON	SAMEA8099080	ERX5105697	COG-UK/CAMC-120863E	Illumina NovaSeq 6000	PAIRED	PCR	VIRAL RNA	Severe acute respiratory syndrome coronavirus 2	Homo sapiens	ILLUMINA	2021-02-05	United Kingdom	Europe	127	707.553	320	0.812026	21157949
ERR5316295	PRJEB37886	AMPLICON	SAMEA8099081	ERX5105698	COG-UK/CAMC-120804F	Illumina NovaSeq 6000	PAIRED	PCR	VIRAL RNA	Severe acute respiratory syndrome coronavirus 2	Homo sapiens	ILLUMINA	2021-02-03	United Kingdom	Europe	40	4233.72	4013	0.984717	126600897
ERR5316296	PRJEB37886	AMPLICON	SAMEA8099082	ERX5105699	COG-UK/CAMC-120864D	Illumina NovaSeq 6000	PAIRED	PCR	VIRAL RNA	Severe acute respiratory syndrome coronavirus 2	Homo sapiens	ILLUMINA	2021-02-05	United Kingdom	Europe	48	4575.98	4293	0.943016	136835618
ERR5316297	PRJEB37886	AMPLICON	SAMEA8099083	ERX5105700	COG-UK/CAMC-120805E	Illumina NovaSeq 6000	PAIRED	PCR	VIRAL RNA	Severe acute respiratory syndrome coronavirus 2	Homo sapiens	ILLUMINA	2021-02-04	United Kingdom	Europe	42	4638.55	5576	0.783901	138706500
ERR5316298	PRJEB37886	AMPLICON	SAMEA8099084	ERX5105701	COG-UK/CAMC-120865C	Illumina NovaSeq 6000	PAIRED	PCR	VIRAL RNA	Severe acute respiratory syndrome coronavirus 2	Homo sapiens	ILLUMINA	2021-02-05	United Kingdom	Europe	40	4702.85	8002	0.642344	140629319
ERR5316299	PRJEB37886	AMPLICON	SAMEA8099085	ERX5105702	COG-UK/CAMC-120866B	Illumina NovaSeq 6000	PAIRED	PCR	VIRAL RNA	Severe acute respiratory syndrome coronavirus 2	Homo sapiens	ILLUMINA	2021-02-05	United Kingdom	Europe	43	4658	7511	0.68672	139288135
ERR5316300	PRJEB37886	AMPLICON	SAMEA8099086	ERX5105703	COG-UK/CAMC-1207471	Illumina NovaSeq 6000	PAIRED	PCR	VIRAL RNA	Severe acute respiratory syndrome coronavirus 2	Homo sapiens	ILLUMINA	2021-02-05	United Kingdom	Europe	44	4613.3	5034	0.829014	137951554
ERR5316301	PRJEB37886	AMPLICON	SAMEA8099087	ERX5105704	COG-UK/CAMC-1207A7F	Illumina NovaSeq 6000	PAIRED	PCR	VIRAL RNA	Severe acute respiratory syndrome coronavirus 2	Homo sapiens	ILLUMINA	2021-02-05	United Kingdom	Europe	52	3368.59	3095	0.975788	100730811
ERR5316302	PRJEB37886	AMPLICON	SAMEA8099088	ERX5105705	COG-UK/CAMC-1207480	Illumina NovaSeq 6000	PAIRED	PCR	VIRAL RNA	Severe acute respiratory syndrome coronavirus 2	Homo sapiens	ILLUMINA	2021-02-05	United Kingdom	Europe	43	4668.08	7991	0.662475	139589729
ERR5316303	PRJEB37886	AMPLICON	SAMEA8099089	ERX5105706	COG-UK/CAMC-1207A8E	Illumina NovaSeq 6000	PAIRED	PCR	VIRAL RNA	Severe acute respiratory syndrome coronavirus 2	Homo sapiens	ILLUMINA	2021-02-05	United Kingdom	Europe	70	2942.32	2266	0.971709	87984208
ERR5316304	PRJEB37886	AMPLICON	SAMEA8099090	ERX5105707	COG-UK/CAMC-120749F	Illumina NovaSeq 6000	PAIRED	PCR	VIRAL RNA	Severe acute respiratory syndrome coronavirus 2	Homo sapiens	ILLUMINA	2021-02-05	United Kingdom	Europe	43	4545.3	4314	0.944019	135918209
ERR5316305	PRJEB37886	AMPLICON	SAMEA8099091	ERX5105708	COG-UK/CAMC-1207A9D	Illumina NovaSeq 6000	PAIRED	PCR	VIRAL RNA	Severe acute respiratory syndrome coronavirus 2	Homo sapiens	ILLUMINA	2021-02-05	United Kingdom	Europe	93	851.24	470	0.897101	25454644
ERR5316306	PRJEB37886	AMPLICON	SAMEA8099092	ERX5105709	COG-UK/CAMC-12074AE	Illumina NovaSeq 6000	PAIRED	PCR	VIRAL RNA	Severe acute respiratory syndrome coronavirus 2	Homo sapiens	ILLUMINA	2021-02-05	United Kingdom	Europe	43	3746.2	3537	0.995318	112022485
ERR5316307	PRJEB37886	AMPLICON	SAMEA8099093	ERX5105710	COG-UK/CAMC-1207AAC	Illumina NovaSeq 6000	PAIRED	PCR	VIRAL RNA	Severe acute respiratory syndrome coronavirus 2	Homo sapiens	ILLUMINA	2021-02-05	United Kingdom	Europe	45	4591.27	4563	0.939137	137292889
ERR5316308	PRJEB37886	AMPLICON	SAMEA8099094	ERX5105711	COG-UK/CAMC-12074BD	Illumina NovaSeq 6000	PAIRED	PCR	VIRAL RNA	Severe acute respiratory syndrome coronavirus 2	Homo sapiens	ILLUMINA	2021-02-05	United Kingdom	Europe	211	1137.35	664	0.901615	34010304
ERR5316309	PRJEB37886	AMPLICON	SAMEA8099095	ERX5105712	COG-UK/CAMC-1207ABB	Illumina NovaSeq 6000	PAIRED	PCR	VIRAL RNA	Severe acute respiratory syndrome coronavirus 2	Homo sapiens	ILLUMINA	2021-02-05	United Kingdom	Europe	40	4616.92	4855	0.905729	138059848
ERR5316310	PRJEB37886	AMPLICON	SAMEA8099096	ERX5105713	COG-UK/CAMC-12074CC	Illumina NovaSeq 6000	PAIRED	PCR	VIRAL RNA	Severe acute respiratory syndrome coronavirus 2	Homo sapiens	ILLUMINA	2021-02-05	United Kingdom	Europe	48	4645.48	5755	0.763937	138913861
ERR5316311	PRJEB37886	AMPLICON	SAMEA8099097	ERX5105714	COG-UK/CAMC-1207ACA	Illumina NovaSeq 6000	PAIRED	PCR	VIRAL RNA	Severe acute respiratory syndrome coronavirus 2	Homo sapiens	ILLUMINA	2021-02-05	United Kingdom	Europe	75	278.924	121	0.553256	8340650
ERR5316313	PRJEB37886	AMPLICON	SAMEA8099099	ERX5105716	COG-UK/CAMC-1207AD9	Illumina NovaSeq 6000	PAIRED	PCR	VIRAL RNA	Severe acute respiratory syndrome coronavirus 2	Homo sapiens	ILLUMINA	2021-02-05	United Kingdom	Europe	44	4418.56	4032	0.98552	132128300
ERR5316314	PRJEB37886	AMPLICON	SAMEA8099100	ERX5105717	COG-UK/CAMC-1207AE8	Illumina NovaSeq 6000	PAIRED	PCR	VIRAL RNA	Severe acute respiratory syndrome coronavirus 2	Homo sapiens	ILLUMINA	2021-02-05	United Kingdom	Europe	44	4564.26	4364	0.924188	136485027
ERR5316315	PRJEB37886	AMPLICON	SAMEA8099101	ERX5105718	COG-UK/CAMC-120807C	Illumina NovaSeq 6000	PAIRED	PCR	VIRAL RNA	Severe acute respiratory syndrome coronavirus 2	Homo sapiens	ILLUMINA	2021-02-04	United Kingdom	Europe	46	4351.05	3924	0.985486	130109532
ERR5316316	PRJEB37886	AMPLICON	SAMEA8099102	ERX5105719	COG-UK/CAMC-120808B	Illumina NovaSeq 6000	PAIRED	PCR	VIRAL RNA	Severe acute respiratory syndrome coronavirus 2	Homo sapiens	ILLUMINA	2021-02-04	United Kingdom	Europe	45	4590.52	4615	0.929204	137270427
ERR5316317	PRJEB37886	AMPLICON	SAMEA8099103	ERX5105720	COG-UK/CAMC-1208689	Illumina NovaSeq 6000	PAIRED	PCR	VIRAL RNA	Severe acute respiratory syndrome coronavirus 2	Homo sapiens	ILLUMINA	2021-02-05	United Kingdom	Europe	127	478.324	180	0.670668	14303327
ERR5316318	PRJEB37886	AMPLICON	SAMEA8099104	ERX5105721	COG-UK/CAMC-120809A	Illumina NovaSeq 6000	PAIRED	PCR	VIRAL RNA	Severe acute respiratory syndrome coronavirus 2	Homo sapiens	ILLUMINA	2021-02-04	United Kingdom	Europe	42	4597.16	5505	0.853159	137469024
ERR5316319	PRJEB37886	AMPLICON	SAMEA8099105	ERX5105722	COG-UK/CAMC-1208698	Illumina NovaSeq 6000	PAIRED	PCR	VIRAL RNA	Severe acute respiratory syndrome coronavirus 2	Homo sapiens	ILLUMINA	2021-02-05	United Kingdom	Europe	47	3482.39	3405	0.975788	104133859
ERR5316320	PRJEB37886	AMPLICON	SAMEA8099106	ERX5105723	COG-UK/CAMC-12080A9	Illumina NovaSeq 6000	PAIRED	PCR	VIRAL RNA	Severe acute respiratory syndrome coronavirus 2	Homo sapiens	ILLUMINA	2021-02-04	United Kingdom	Europe	46	4623.28	6646	0.737652	138249797
ERR5316321	PRJEB37886	AMPLICON	SAMEA8099107	ERX5105724	COG-UK/CAMC-12086A7	Illumina NovaSeq 6000	PAIRED	PCR	VIRAL RNA	Severe acute respiratory syndrome coronavirus 2	Homo sapiens	ILLUMINA	2021-02-05	United Kingdom	Europe	39	4677.89	7560	0.680367	139883094
ERR5316322	PRJEB37886	AMPLICON	SAMEA8099108	ERX5105725	COG-UK/CAMC-12080B8	Illumina NovaSeq 6000	PAIRED	PCR	VIRAL RNA	Severe acute respiratory syndrome coronavirus 2	Homo sapiens	ILLUMINA	2021-02-04	United Kingdom	Europe	44	4547.02	4397	0.943885	135969444
ERR5316323	PRJEB37886	AMPLICON	SAMEA8099109	ERX5105726	COG-UK/CAMC-12086B6	Illumina NovaSeq 6000	PAIRED	PCR	VIRAL RNA	Severe acute respiratory syndrome coronavirus 2	Homo sapiens	ILLUMINA	2021-02-04	United Kingdom	Europe	113	1589.26	1137	0.970237	47523528
ERR5316324	PRJEB37886	AMPLICON	SAMEA8099110	ERX5105727	COG-UK/CAMC-12080C7	Illumina NovaSeq 6000	PAIRED	PCR	VIRAL RNA	Severe acute respiratory syndrome coronavirus 2	Homo sapiens	ILLUMINA	2021-02-04	United Kingdom	Europe	47	3274.81	3010	0.986256	97926602
ERR5316325	PRJEB37886	AMPLICON	SAMEA8099111	ERX5105728	COG-UK/CAMC-12080D6	Illumina NovaSeq 6000	PAIRED	PCR	VIRAL RNA	Severe acute respiratory syndrome coronavirus 2	Homo sapiens	ILLUMINA	2021-02-04	United Kingdom	Europe	50	4588.69	4729	0.929873	137215515
ERR5316326	PRJEB37886	AMPLICON	SAMEA8099112	ERX5105729	COG-UK/CAMC-12086D4	Illumina NovaSeq 6000	PAIRED	PCR	VIRAL RNA	Severe acute respiratory syndrome coronavirus 2	Homo sapiens	ILLUMINA	2021-02-05	United Kingdom	Europe	98	884.407	441	0.902719	26446436
ERR5316327	PRJEB37886	AMPLICON	SAMEA8099113	ERX5105730	COG-UK/CAMC-12080E5	Illumina NovaSeq 6000	PAIRED	PCR	VIRAL RNA	Severe acute respiratory syndrome coronavirus 2	Homo sapiens	ILLUMINA	2021-02-04	United Kingdom	Europe	46	4674.63	7342	0.687891	139785565
ERR5316328	PRJEB37886	AMPLICON	SAMEA8099114	ERX5105731	COG-UK/CAMC-12074F9	Illumina NovaSeq 6000	PAIRED	PCR	VIRAL RNA	Severe acute respiratory syndrome coronavirus 2	Homo sapiens	ILLUMINA	2021-02-04	United Kingdom	Europe	41	4646.12	6128	0.761964	138932911
ERR5316329	PRJEB37886	AMPLICON	SAMEA8099115	ERX5105732	COG-UK/CAMC-1207AF7	Illumina NovaSeq 6000	PAIRED	PCR	VIRAL RNA	Severe acute respiratory syndrome coronavirus 2	Homo sapiens	ILLUMINA	2021-02-05	United Kingdom	Europe	42	4644.23	7090	0.71558	138876400
ERR5316330	PRJEB37886	AMPLICON	SAMEA8099116	ERX5105733	COG-UK/CAMC-1207505	Illumina NovaSeq 6000	PAIRED	PCR	VIRAL RNA	Severe acute respiratory syndrome coronavirus 2	Homo sapiens	ILLUMINA	2021-02-05	United Kingdom	Europe	40	4620.21	5176	0.874561	138158056
ERR5316331	PRJEB37886	AMPLICON	SAMEA8099117	ERX5105734	COG-UK/CAMC-1207B03	Illumina NovaSeq 6000	PAIRED	PCR	VIRAL RNA	Severe acute respiratory syndrome coronavirus 2	Homo sapiens	ILLUMINA	2021-02-05	United Kingdom	Europe	87	2239.39	1679	0.959369	66964343
ERR5316332	PRJEB37886	AMPLICON	SAMEA8099118	ERX5105735	COG-UK/CAMC-1207514	Illumina NovaSeq 6000	PAIRED	PCR	VIRAL RNA	Severe acute respiratory syndrome coronavirus 2	Homo sapiens	ILLUMINA	2021-02-05	United Kingdom	Europe	49	2515.21	2151	0.976624	75212344
ERR5316333	PRJEB37886	AMPLICON	SAMEA8099119	ERX5105736	COG-UK/CAMC-1207B12	Illumina NovaSeq 6000	PAIRED	PCR	VIRAL RNA	Severe acute respiratory syndrome coronavirus 2	Homo sapiens	ILLUMINA	2021-02-05	United Kingdom	Europe	146	2962.04	2512	0.987158	88573948
ERR5316334	PRJEB37886	AMPLICON	SAMEA8099120	ERX5105737	COG-UK/CAMC-1207523	Illumina NovaSeq 6000	PAIRED	PCR	VIRAL RNA	Severe acute respiratory syndrome coronavirus 2	Homo sapiens	ILLUMINA	2021-02-05	United Kingdom	Europe	40	4618	6558	0.733605	138092186
ERR5316335	PRJEB37886	AMPLICON	SAMEA8099121	ERX5105738	COG-UK/CAMC-1207B21	Illumina NovaSeq 6000	PAIRED	PCR	VIRAL RNA	Severe acute respiratory syndrome coronavirus 2	Homo sapiens	ILLUMINA	2021-02-05	United Kingdom	Europe	44	4716.26	8006	0.636725	141030330
ERR5316336	PRJEB37886	AMPLICON	SAMEA8099122	ERX5105739	COG-UK/CAMC-1207532	Illumina NovaSeq 6000	PAIRED	PCR	VIRAL RNA	Severe acute respiratory syndrome coronavirus 2	Homo sapiens	ILLUMINA	2021-02-05	United Kingdom	Europe	82	2608.29	2224	0.975721	77995804
ERR5316337	PRJEB37886	AMPLICON	SAMEA8099123	ERX5105740	COG-UK/CAMC-1207B30	Illumina NovaSeq 6000	PAIRED	PCR	VIRAL RNA	Severe acute respiratory syndrome coronavirus 2	Homo sapiens	ILLUMINA	2021-02-05	United Kingdom	Europe	45	4591.78	5947	0.795071	137308034
ERR5316338	PRJEB37886	AMPLICON	SAMEA8099124	ERX5105741	COG-UK/CAMC-1207541	Illumina NovaSeq 6000	PAIRED	PCR	VIRAL RNA	Severe acute respiratory syndrome coronavirus 2	Homo sapiens	ILLUMINA	2021-02-04	United Kingdom	Europe	43	4651.83	5585	0.769287	139103682
ERR5316339	PRJEB37886	AMPLICON	SAMEA8099125	ERX5105742	COG-UK/CAMC-1207B5E	Illumina NovaSeq 6000	PAIRED	PCR	VIRAL RNA	Severe acute respiratory syndrome coronavirus 2	Homo sapiens	ILLUMINA	2021-02-05	United Kingdom	Europe	48	4585.43	5518	0.831823	137117975
ERR5316340	PRJEB37886	AMPLICON	SAMEA8099126	ERX5105743	COG-UK/CAMC-120756F	Illumina NovaSeq 6000	PAIRED	PCR	VIRAL RNA	Severe acute respiratory syndrome coronavirus 2	Homo sapiens	ILLUMINA	2021-02-04	United Kingdom	Europe	110	500.479	185	0.626894	14965821
ERR5316341	PRJEB37886	AMPLICON	SAMEA8099127	ERX5105744	COG-UK/CAMC-1207B6D	Illumina NovaSeq 6000	PAIRED	PCR	VIRAL RNA	Severe acute respiratory syndrome coronavirus 2	Homo sapiens	ILLUMINA	2021-02-05	United Kingdom	Europe	51	4679.91	7967	0.664749	139943370
ERR5316342	PRJEB37886	AMPLICON	SAMEA8099128	ERX5105745	COG-UK/CAMC-12080F4	Illumina NovaSeq 6000	PAIRED	PCR	VIRAL RNA	Severe acute respiratory syndrome coronavirus 2	Homo sapiens	ILLUMINA	2021-02-04	United Kingdom	Europe	43	4655.68	7467	0.678761	139218895
ERR5316343	PRJEB37886	AMPLICON	SAMEA8099129	ERX5105746	COG-UK/CAMC-12086F2	Illumina NovaSeq 6000	PAIRED	PCR	VIRAL RNA	Severe acute respiratory syndrome coronavirus 2	Homo sapiens	ILLUMINA	2021-02-05	United Kingdom	Europe	37	4584.1	4664	0.883791	137078394
ERR5316344	PRJEB37886	AMPLICON	SAMEA8099130	ERX5105747	COG-UK/CAMC-1208100	Illumina NovaSeq 6000	PAIRED	PCR	VIRAL RNA	Severe acute respiratory syndrome coronavirus 2	Homo sapiens	ILLUMINA	2021-02-04	United Kingdom	Europe	62	1399.31	873	0.894191	41843479
ERR5316345	PRJEB37886	AMPLICON	SAMEA8099131	ERX5105748	COG-UK/CAMC-120870E	Illumina NovaSeq 6000	PAIRED	PCR	VIRAL RNA	Severe acute respiratory syndrome coronavirus 2	Homo sapiens	ILLUMINA	2021-02-05	United Kingdom	Europe	103	2400.69	1714	0.971608	71787932
ERR5316346	PRJEB37886	AMPLICON	SAMEA8099132	ERX5105749	COG-UK/CAMC-120811F	Illumina NovaSeq 6000	PAIRED	PCR	VIRAL RNA	Severe acute respiratory syndrome coronavirus 2	Homo sapiens	ILLUMINA	2021-02-04	United Kingdom	Europe	46	4573.51	5151	0.903053	136761795
ERR5316347	PRJEB37886	AMPLICON	SAMEA8099133	ERX5105750	COG-UK/CAMC-120871D	Illumina NovaSeq 6000	PAIRED	PCR	VIRAL RNA	Severe acute respiratory syndrome coronavirus 2	Homo sapiens	ILLUMINA	2021-02-05	United Kingdom	Europe	39	3343.12	3149	0.975788	99969446
ERR5316348	PRJEB37886	AMPLICON	SAMEA8099134	ERX5105751	COG-UK/CAMC-120812E	Illumina NovaSeq 6000	PAIRED	PCR	VIRAL RNA	Severe acute respiratory syndrome coronavirus 2	Homo sapiens	ILLUMINA	2021-02-04	United Kingdom	Europe	34	4647.95	5250	0.823396	138987561
ERR5316349	PRJEB37886	AMPLICON	SAMEA8099135	ERX5105752	COG-UK/CAMC-120872C	Illumina NovaSeq 6000	PAIRED	PCR	VIRAL RNA	Severe acute respiratory syndrome coronavirus 2	Homo sapiens	ILLUMINA	2021-02-05	United Kingdom	Europe	40	4626.32	4839	0.935826	138340911
ERR5316350	PRJEB37886	AMPLICON	SAMEA8099136	ERX5105753	COG-UK/CAMC-120813D	Illumina NovaSeq 6000	PAIRED	PCR	VIRAL RNA	Severe acute respiratory syndrome coronavirus 2	Homo sapiens	ILLUMINA	2021-02-04	United Kingdom	Europe	44	4330.12	4030	0.990402	129483475
ERR5316351	PRJEB37886	AMPLICON	SAMEA8099137	ERX5105754	COG-UK/CAMC-120873B	Illumina NovaSeq 6000	PAIRED	PCR	VIRAL RNA	Severe acute respiratory syndrome coronavirus 2	Homo sapiens	ILLUMINA	2021-02-05	United Kingdom	Europe	45	4690.13	8001	0.646223	140248819
ERR5316352	PRJEB37886	AMPLICON	SAMEA8099138	ERX5105755	COG-UK/CAMC-120814C	Illumina NovaSeq 6000	PAIRED	PCR	VIRAL RNA	Severe acute respiratory syndrome coronavirus 2	Homo sapiens	ILLUMINA	2021-02-04	United Kingdom	Europe	38	4590.47	4565	0.918303	137268680
ERR5316353	PRJEB37886	AMPLICON	SAMEA8099139	ERX5105756	COG-UK/CAMC-120874A	Illumina NovaSeq 6000	PAIRED	PCR	VIRAL RNA	Severe acute respiratory syndrome coronavirus 2	Homo sapiens	ILLUMINA	2021-02-05	United Kingdom	Europe	41	4665.98	7829	0.668495	139526869
ERR5316354	PRJEB37886	AMPLICON	SAMEA8099140	ERX5105757	COG-UK/CAMC-120815B	Illumina NovaSeq 6000	PAIRED	PCR	VIRAL RNA	Severe acute respiratory syndrome coronavirus 2	Homo sapiens	ILLUMINA	2021-02-04	United Kingdom	Europe	44	4689.16	8006	0.621877	140219946
ERR5316355	PRJEB37886	AMPLICON	SAMEA8099141	ERX5105758	COG-UK/CAMC-1208768	Illumina NovaSeq 6000	PAIRED	PCR	VIRAL RNA	Severe acute respiratory syndrome coronavirus 2	Homo sapiens	ILLUMINA	2021-02-05	United Kingdom	Europe	48	4708.37	8006	0.6289	140794279
ERR5316356	PRJEB37886	AMPLICON	SAMEA8099142	ERX5105759	COG-UK/CAMC-120757E	Illumina NovaSeq 6000	PAIRED	PCR	VIRAL RNA	Severe acute respiratory syndrome coronavirus 2	Homo sapiens	ILLUMINA	2021-02-04	United Kingdom	Europe	45	4715.28	8006	0.635321	141001005
ERR5316357	PRJEB37886	AMPLICON	SAMEA8099143	ERX5105760	COG-UK/CAMC-1207B7C	Illumina NovaSeq 6000	PAIRED	PCR	VIRAL RNA	Severe acute respiratory syndrome coronavirus 2	Homo sapiens	ILLUMINA	2021-02-05	United Kingdom	Europe	74	498.367	261	0.744541	14902669
ERR5316358	PRJEB37886	AMPLICON	SAMEA8099144	ERX5105761	COG-UK/CAMC-120758D	Illumina NovaSeq 6000	PAIRED	PCR	VIRAL RNA	Severe acute respiratory syndrome coronavirus 2	Homo sapiens	ILLUMINA	2021-02-04	United Kingdom	Europe	46	4619.02	6572	0.726616	138122546
ERR5316359	PRJEB37886	AMPLICON	SAMEA8099145	ERX5105762	COG-UK/CAMC-1207B8B	Illumina NovaSeq 6000	PAIRED	PCR	VIRAL RNA	Severe acute respiratory syndrome coronavirus 2	Homo sapiens	ILLUMINA	2021-02-05	United Kingdom	Europe	39	4523.2	4171	0.96599	135257291
ERR5316360	PRJEB37886	AMPLICON	SAMEA8099146	ERX5105763	COG-UK/CAMC-120759C	Illumina NovaSeq 6000	PAIRED	PCR	VIRAL RNA	Severe acute respiratory syndrome coronavirus 2	Homo sapiens	ILLUMINA	2021-02-04	United Kingdom	Europe	48	4590.46	4434	0.927867	137268638
ERR5316361	PRJEB37886	AMPLICON	SAMEA8099147	ERX5105764	COG-UK/CAMC-1207B9A	Illumina NovaSeq 6000	PAIRED	PCR	VIRAL RNA	Severe acute respiratory syndrome coronavirus 2	Homo sapiens	ILLUMINA	2021-02-05	United Kingdom	Europe	46	4618.88	5422	0.827409	138118350
ERR5316362	PRJEB37886	AMPLICON	SAMEA8099148	ERX5105765	COG-UK/CAMC-1207BA9	Illumina NovaSeq 6000	PAIRED	PCR	VIRAL RNA	Severe acute respiratory syndrome coronavirus 2	Homo sapiens	ILLUMINA	2021-02-05	United Kingdom	Europe	97	782.156	491	0.858074	23388809
ERR5316363	PRJEB37886	AMPLICON	SAMEA8099149	ERX5105766	COG-UK/CAMC-12075BA	Illumina NovaSeq 6000	PAIRED	PCR	VIRAL RNA	Severe acute respiratory syndrome coronavirus 2	Homo sapiens	ILLUMINA	2021-02-04	United Kingdom	Europe	44	4554.1	5305	0.855198	136181179
ERR5316364	PRJEB37886	AMPLICON	SAMEA8099150	ERX5105767	COG-UK/CAMC-1207BB8	Illumina NovaSeq 6000	PAIRED	PCR	VIRAL RNA	Severe acute respiratory syndrome coronavirus 2	Homo sapiens	ILLUMINA	2021-02-05	United Kingdom	Europe	44	4667.98	7963	0.659232	139586741
ERR5316365	PRJEB37886	AMPLICON	SAMEA8099151	ERX5105768	COG-UK/CAMC-1207BC7	Illumina NovaSeq 6000	PAIRED	PCR	VIRAL RNA	Severe acute respiratory syndrome coronavirus 2	Homo sapiens	ILLUMINA	2021-02-05	United Kingdom	Europe	41	4481.23	4079	0.978096	134002111
ERR5316366	PRJEB37886	AMPLICON	SAMEA8099152	ERX5105769	COG-UK/CAMC-12075D8	Illumina NovaSeq 6000	PAIRED	PCR	VIRAL RNA	Severe acute respiratory syndrome coronavirus 2	Homo sapiens	ILLUMINA	2021-02-04	United Kingdom	Europe	44	4673.78	6970	0.688158	139760086
ERR5316367	PRJEB37886	AMPLICON	SAMEA8099153	ERX5105770	COG-UK/CAMC-1207BD6	Illumina NovaSeq 6000	PAIRED	PCR	VIRAL RNA	Severe acute respiratory syndrome coronavirus 2	Homo sapiens	ILLUMINA	2021-02-05	United Kingdom	Europe	43	4694.82	8002	0.639635	140389104
ERR5316368	PRJEB37886	AMPLICON	SAMEA8099154	ERX5105771	COG-UK/CAMC-12075E7	Illumina NovaSeq 6000	PAIRED	PCR	VIRAL RNA	Severe acute respiratory syndrome coronavirus 2	Homo sapiens	ILLUMINA	2021-02-04	United Kingdom	Europe	46	4114.8	3835	0.985787	123044897
ERR5316369	PRJEB37886	AMPLICON	SAMEA8099155	ERX5105772	COG-UK/CAMC-1207BE5	Illumina NovaSeq 6000	PAIRED	PCR	VIRAL RNA	Severe acute respiratory syndrome coronavirus 2	Homo sapiens	ILLUMINA	2021-02-05	United Kingdom	Europe	80	1020.71	543	0.921479	30522297
ERR5316370	PRJEB37886	AMPLICON	SAMEA8099156	ERX5105773	COG-UK/CAMC-1208179	Illumina NovaSeq 6000	PAIRED	PCR	VIRAL RNA	Severe acute respiratory syndrome coronavirus 2	Homo sapiens	ILLUMINA	2021-02-04	United Kingdom	Europe	32	4691.16	8002	0.651139	140279722
ERR5316371	PRJEB37886	AMPLICON	SAMEA8099157	ERX5105774	COG-UK/CAMC-1208777	Illumina NovaSeq 6000	PAIRED	PCR	VIRAL RNA	Severe acute respiratory syndrome coronavirus 2	Homo sapiens	ILLUMINA	2021-02-05	United Kingdom	Europe	42	4642.97	7175	0.710932	138838672
ERR5316372	PRJEB37886	AMPLICON	SAMEA8099158	ERX5105775	COG-UK/CAMC-1208786	Illumina NovaSeq 6000	PAIRED	PCR	VIRAL RNA	Severe acute respiratory syndrome coronavirus 2	Homo sapiens	ILLUMINA	2021-02-05	United Kingdom	Europe	45	4619.13	5718	0.834097	138125769
ERR5316373	PRJEB37886	AMPLICON	SAMEA8099159	ERX5105776	COG-UK/CAMC-1208197	Illumina NovaSeq 6000	PAIRED	PCR	VIRAL RNA	Severe acute respiratory syndrome coronavirus 2	Homo sapiens	ILLUMINA	2021-02-04	United Kingdom	Europe	47	4469.97	4163	0.968766	133665589
ERR5316374	PRJEB37886	AMPLICON	SAMEA8099160	ERX5105777	COG-UK/CAMC-12081A6	Illumina NovaSeq 6000	PAIRED	PCR	VIRAL RNA	Severe acute respiratory syndrome coronavirus 2	Homo sapiens	ILLUMINA	2021-02-03	United Kingdom	Europe	43	4691.14	8005	0.629937	140279199
ERR5316375	PRJEB37886	AMPLICON	SAMEA8099161	ERX5105778	COG-UK/CAMC-12087A4	Illumina NovaSeq 6000	PAIRED	PCR	VIRAL RNA	Severe acute respiratory syndrome coronavirus 2	Homo sapiens	ILLUMINA	2021-02-05	United Kingdom	Europe	40	4662.56	7471	0.693977	139424603
ERR5316376	PRJEB37886	AMPLICON	SAMEA8099162	ERX5105779	COG-UK/CAMC-12081B5	Illumina NovaSeq 6000	PAIRED	PCR	VIRAL RNA	Severe acute respiratory syndrome coronavirus 2	Homo sapiens	ILLUMINA	2021-02-04	United Kingdom	Europe	44	4614.6	6229	0.767849	137990326
ERR5316377	PRJEB37886	AMPLICON	SAMEA8099163	ERX5105780	COG-UK/CAMC-12087B3	Illumina NovaSeq 6000	PAIRED	PCR	VIRAL RNA	Severe acute respiratory syndrome coronavirus 2	Homo sapiens	ILLUMINA	2021-02-05	United Kingdom	Europe	42	4591.02	6044	0.772698	137285363
ERR5316378	PRJEB37886	AMPLICON	SAMEA8099164	ERX5105781	COG-UK/CAMC-12081C4	Illumina NovaSeq 6000	PAIRED	PCR	VIRAL RNA	Severe acute respiratory syndrome coronavirus 2	Homo sapiens	ILLUMINA	2021-02-04	United Kingdom	Europe	50	4627.49	6358	0.762867	138375801
ERR5316379	PRJEB37886	AMPLICON	SAMEA8099165	ERX5105782	COG-UK/CAMC-12081D3	Illumina NovaSeq 6000	PAIRED	PCR	VIRAL RNA	Severe acute respiratory syndrome coronavirus 2	Homo sapiens	ILLUMINA	2021-02-04	United Kingdom	Europe	48	4666.77	6068	0.714811	139550462
ERR5316380	PRJEB37886	AMPLICON	SAMEA8099166	ERX5105783	COG-UK/CAMC-12087D1	Illumina NovaSeq 6000	PAIRED	PCR	VIRAL RNA	Severe acute respiratory syndrome coronavirus 2	Homo sapiens	ILLUMINA	2021-02-05	United Kingdom	Europe	39	4704.14	8004	0.640805	140667916
ERR5316381	PRJEB37886	AMPLICON	SAMEA8099167	ERX5105784	COG-UK/CAMC-12081E2	Illumina NovaSeq 6000	PAIRED	PCR	VIRAL RNA	Severe acute respiratory syndrome coronavirus 2	Homo sapiens	ILLUMINA	2021-02-04	United Kingdom	Europe	46	4533.46	4857	0.90118	135564057
ERR5316382	PRJEB37886	AMPLICON	SAMEA8099168	ERX5105785	COG-UK/CAMC-12087E0	Illumina NovaSeq 6000	PAIRED	PCR	VIRAL RNA	Severe acute respiratory syndrome coronavirus 2	Homo sapiens	ILLUMINA	2021-02-05	United Kingdom	Europe	47	4613.51	4807	0.875163	137957857
ERR5316383	PRJEB37886	AMPLICON	SAMEA8099169	ERX5105786	COG-UK/CAMC-12075F6	Illumina NovaSeq 6000	PAIRED	PCR	VIRAL RNA	Severe acute respiratory syndrome coronavirus 2	Homo sapiens	ILLUMINA	2021-02-04	United Kingdom	Europe	48	4699.78	8001	0.641942	140537461
ERR5316384	PRJEB37886	AMPLICON	SAMEA8099170	ERX5105787	COG-UK/CAMC-1207BF4	Illumina NovaSeq 6000	PAIRED	PCR	VIRAL RNA	Severe acute respiratory syndrome coronavirus 2	Homo sapiens	ILLUMINA	2021-02-04	United Kingdom	Europe	42	4652.31	5459	0.789586	139117879
ERR5316385	PRJEB37886	AMPLICON	SAMEA8099171	ERX5105788	COG-UK/CAMC-1207602	Illumina NovaSeq 6000	PAIRED	PCR	VIRAL RNA	Severe acute respiratory syndrome coronavirus 2	Homo sapiens	ILLUMINA	2021-02-04	United Kingdom	Europe	45	4693	8002	0.64114	140334858
ERR5316386	PRJEB37886	AMPLICON	SAMEA8099172	ERX5105789	COG-UK/CAMC-1207C00	Illumina NovaSeq 6000	PAIRED	PCR	VIRAL RNA	Severe acute respiratory syndrome coronavirus 2	Homo sapiens	ILLUMINA	2021-02-05	United Kingdom	Europe	47	4689.88	8002	0.639234	140241395
ERR5316387	PRJEB37886	AMPLICON	SAMEA8099173	ERX5105790	COG-UK/CAMC-1207611	Illumina NovaSeq 6000	PAIRED	PCR	VIRAL RNA	Severe acute respiratory syndrome coronavirus 2	Homo sapiens	ILLUMINA	2021-02-04	United Kingdom	Europe	44	4706.68	8007	0.617697	140743723
ERR5316388	PRJEB37886	AMPLICON	SAMEA8099174	ERX5105791	COG-UK/CAMC-1207C1F	Illumina NovaSeq 6000	PAIRED	PCR	VIRAL RNA	Severe acute respiratory syndrome coronavirus 2	Homo sapiens	ILLUMINA	2021-02-05	United Kingdom	Europe	46	4546.64	4453	0.913487	135958298
ERR5316389	PRJEB37886	AMPLICON	SAMEA8099175	ERX5105792	COG-UK/CAMC-1207620	Illumina NovaSeq 6000	PAIRED	PCR	VIRAL RNA	Severe acute respiratory syndrome coronavirus 2	Homo sapiens	ILLUMINA	2021-02-04	United Kingdom	Europe	41	4637.27	4949	0.841855	138668374
ERR5316390	PRJEB37886	AMPLICON	SAMEA8099176	ERX5105793	COG-UK/CAMC-1207C2E	Illumina NovaSeq 6000	PAIRED	PCR	VIRAL RNA	Severe acute respiratory syndrome coronavirus 2	Homo sapiens	ILLUMINA	2021-02-05	United Kingdom	Europe	44	4609.14	6257	0.761496	137827084
ERR5316391	PRJEB37886	AMPLICON	SAMEA8099177	ERX5105794	COG-UK/CAMC-120763F	Illumina NovaSeq 6000	PAIRED	PCR	VIRAL RNA	Severe acute respiratory syndrome coronavirus 2	Homo sapiens	ILLUMINA	2021-02-04	United Kingdom	Europe	45	4648.53	5540	0.817811	139004854
ERR5316392	PRJEB37886	AMPLICON	SAMEA8099178	ERX5105795	COG-UK/CAMC-1207C3D	Illumina NovaSeq 6000	PAIRED	PCR	VIRAL RNA	Severe acute respiratory syndrome coronavirus 2	Homo sapiens	ILLUMINA	2021-02-05	United Kingdom	Europe	40	4648.21	7271	0.697455	138995320
ERR5316393	PRJEB37886	AMPLICON	SAMEA8099179	ERX5105796	COG-UK/CAMC-120764E	Illumina NovaSeq 6000	PAIRED	PCR	VIRAL RNA	Severe acute respiratory syndrome coronavirus 2	Homo sapiens	ILLUMINA	2021-02-04	United Kingdom	Europe	43	4542.34	4362	0.941845	135829598
ERR5316394	PRJEB37886	AMPLICON	SAMEA8099180	ERX5105797	COG-UK/CAMC-1207C4C	Illumina NovaSeq 6000	PAIRED	PCR	VIRAL RNA	Severe acute respiratory syndrome coronavirus 2	Homo sapiens	ILLUMINA	2021-02-05	United Kingdom	Europe	45	4707.21	8002	0.641708	140759736
ERR5316395	PRJEB37886	AMPLICON	SAMEA8099181	ERX5105798	COG-UK/CAMC-120765D	Illumina NovaSeq 6000	PAIRED	PCR	VIRAL RNA	Severe acute respiratory syndrome coronavirus 2	Homo sapiens	ILLUMINA	2021-02-04	United Kingdom	Europe	42	4689.68	7935	0.667793	140235390
ERR5316396	PRJEB37886	AMPLICON	SAMEA8099182	ERX5105799	COG-UK/CAMC-1207C5B	Illumina NovaSeq 6000	PAIRED	PCR	VIRAL RNA	Severe acute respiratory syndrome coronavirus 2	Homo sapiens	ILLUMINA	2021-02-05	United Kingdom	Europe	48	4711.13	8004	0.636157	140877062
ERR5316398	PRJEB37886	AMPLICON	SAMEA8099184	ERX5105801	COG-UK/CAMC-1207C6A	Illumina NovaSeq 6000	PAIRED	PCR	VIRAL RNA	Severe acute respiratory syndrome coronavirus 2	Homo sapiens	ILLUMINA	2021-02-05	United Kingdom	Europe	44	3775.19	3582	0.976624	112889446
ERR5316399	PRJEB37886	AMPLICON	SAMEA8099185	ERX5105802	COG-UK/CAMC-12081F1	Illumina NovaSeq 6000	PAIRED	PCR	VIRAL RNA	Severe acute respiratory syndrome coronavirus 2	Homo sapiens	ILLUMINA	2021-02-04	United Kingdom	Europe	44	4708.37	8003	0.628967	140794438
ERR5316400	PRJEB37886	AMPLICON	SAMEA8099186	ERX5105803	COG-UK/CAMC-12087FF	Illumina NovaSeq 6000	PAIRED	PCR	VIRAL RNA	Severe acute respiratory syndrome coronavirus 2	Homo sapiens	ILLUMINA	2021-02-05	United Kingdom	Europe	41	4688.16	8000	0.663947	140190014
ERR5316401	PRJEB37886	AMPLICON	SAMEA8099187	ERX5105804	COG-UK/CAMC-120820D	Illumina NovaSeq 6000	PAIRED	PCR	VIRAL RNA	Severe acute respiratory syndrome coronavirus 2	Homo sapiens	ILLUMINA	2021-02-05	United Kingdom	Europe	43	4574.58	5033	0.877036	136793639
ERR5316402	PRJEB37886	AMPLICON	SAMEA8099188	ERX5105805	COG-UK/CAMC-120880B	Illumina NovaSeq 6000	PAIRED	PCR	VIRAL RNA	Severe acute respiratory syndrome coronavirus 2	Homo sapiens	ILLUMINA	2021-02-05	United Kingdom	Europe	145	1143.37	648	0.914323	34190316
ERR5316403	PRJEB37886	AMPLICON	SAMEA8099189	ERX5105806	COG-UK/CAMC-120821C	Illumina NovaSeq 6000	PAIRED	PCR	VIRAL RNA	Severe acute respiratory syndrome coronavirus 2	Homo sapiens	ILLUMINA	2021-02-05	United Kingdom	Europe	51	3575.79	3330	0.976624	106926764
ERR5316404	PRJEB37886	AMPLICON	SAMEA8099190	ERX5105807	COG-UK/CAMC-120881A	Illumina NovaSeq 6000	PAIRED	PCR	VIRAL RNA	Severe acute respiratory syndrome coronavirus 2	Homo sapiens	ILLUMINA	2021-02-04	United Kingdom	Europe	43	4621.57	4983	0.931545	138198917
ERR5316405	PRJEB37886	AMPLICON	SAMEA8099191	ERX5105808	COG-UK/CAMC-120822B	Illumina NovaSeq 6000	PAIRED	PCR	VIRAL RNA	Severe acute respiratory syndrome coronavirus 2	Homo sapiens	ILLUMINA	2021-02-05	United Kingdom	Europe	38	4635	5385	0.812661	138600450
ERR5316407	PRJEB37886	AMPLICON	SAMEA8099193	ERX5105810	COG-UK/CAMC-1208838	Illumina NovaSeq 6000	PAIRED	PCR	VIRAL RNA	Severe acute respiratory syndrome coronavirus 2	Homo sapiens	ILLUMINA	2021-02-05	United Kingdom	Europe	45	4595.24	4924	0.878674	137411568
ERR5316408	PRJEB37886	AMPLICON	SAMEA8099194	ERX5105811	COG-UK/CAMC-1208249	Illumina NovaSeq 6000	PAIRED	PCR	VIRAL RNA	Severe acute respiratory syndrome coronavirus 2	Homo sapiens	ILLUMINA	2021-02-05	United Kingdom	Europe	45	4581.66	4649	0.913788	137005282
ERR5316409	PRJEB37886	AMPLICON	SAMEA8099195	ERX5105812	COG-UK/CAMC-1208258	Illumina NovaSeq 6000	PAIRED	PCR	VIRAL RNA	Severe acute respiratory syndrome coronavirus 2	Homo sapiens	ILLUMINA	2021-02-05	United Kingdom	Europe	42	4700.1	8005	0.626559	140547027
ERR5316410	PRJEB37886	AMPLICON	SAMEA8099196	ERX5105813	COG-UK/CAMC-1208856	Illumina NovaSeq 6000	PAIRED	PCR	VIRAL RNA	Severe acute respiratory syndrome coronavirus 2	Homo sapiens	ILLUMINA	2021-02-05	United Kingdom	Europe	43	4622.62	5275	0.830218	138230237
ERR5316411	PRJEB37886	AMPLICON	SAMEA8099197	ERX5105814	COG-UK/CAMC-1208267	Illumina NovaSeq 6000	PAIRED	PCR	VIRAL RNA	Severe acute respiratory syndrome coronavirus 2	Homo sapiens	ILLUMINA	2021-02-05	United Kingdom	Europe	42	4701.6	8006	0.621108	140591825
ERR5316412	PRJEB37886	AMPLICON	SAMEA8099198	ERX5105815	COG-UK/CAMC-1208865	Illumina NovaSeq 6000	PAIRED	PCR	VIRAL RNA	Severe acute respiratory syndrome coronavirus 2	Homo sapiens	ILLUMINA	2021-02-05	United Kingdom	Europe	51	433.499	257	0.745377	12962909
ERR5316413	PRJEB37886	AMPLICON	SAMEA8099199	ERX5105816	COG-UK/CAMC-120767B	Illumina NovaSeq 6000	PAIRED	PCR	VIRAL RNA	Severe acute respiratory syndrome coronavirus 2	Homo sapiens	ILLUMINA	2021-02-04	United Kingdom	Europe	45	4646.18	5272	0.818346	138934856
ERR5316414	PRJEB37886	AMPLICON	SAMEA8099200	ERX5105817	COG-UK/CAMC-1207C79	Illumina NovaSeq 6000	PAIRED	PCR	VIRAL RNA	Severe acute respiratory syndrome coronavirus 2	Homo sapiens	ILLUMINA	2021-02-05	United Kingdom	Europe	61	2525.04	1922	0.976591	75506340
ERR5316415	PRJEB37886	AMPLICON	SAMEA8099201	ERX5105818	COG-UK/CAMC-120768A	Illumina NovaSeq 6000	PAIRED	PCR	VIRAL RNA	Severe acute respiratory syndrome coronavirus 2	Homo sapiens	ILLUMINA	2021-02-04	United Kingdom	Europe	41	4647.99	4394	0.962947	138988906
ERR5316416	PRJEB37886	AMPLICON	SAMEA8099202	ERX5105819	COG-UK/CAMC-1207C88	Illumina NovaSeq 6000	PAIRED	PCR	VIRAL RNA	Severe acute respiratory syndrome coronavirus 2	Homo sapiens	ILLUMINA	2021-02-05	United Kingdom	Europe	44	4605.01	4316	0.958633	137703660
ERR5316418	PRJEB37886	AMPLICON	SAMEA8099204	ERX5105821	COG-UK/CAMC-1207C97	Illumina NovaSeq 6000	PAIRED	PCR	VIRAL RNA	Severe acute respiratory syndrome coronavirus 2	Homo sapiens	ILLUMINA	2021-02-05	United Kingdom	Europe	40	4516.94	4303	0.958165	135069957
ERR5316419	PRJEB37886	AMPLICON	SAMEA8099205	ERX5105822	COG-UK/CAMC-12076A8	Illumina NovaSeq 6000	PAIRED	PCR	VIRAL RNA	Severe acute respiratory syndrome coronavirus 2	Homo sapiens	ILLUMINA	2021-02-05	United Kingdom	Europe	38	4661.57	5593	0.768986	139394882
ERR5316420	PRJEB37886	AMPLICON	SAMEA8099206	ERX5105823	COG-UK/CAMC-1207CA6	Illumina NovaSeq 6000	PAIRED	PCR	VIRAL RNA	Severe acute respiratory syndrome coronavirus 2	Homo sapiens	ILLUMINA	2021-02-05	United Kingdom	Europe	42	4673.24	7891	0.656824	139743753
ERR5316421	PRJEB37886	AMPLICON	SAMEA8099207	ERX5105824	COG-UK/CAMC-12076B7	Illumina NovaSeq 6000	PAIRED	PCR	VIRAL RNA	Severe acute respiratory syndrome coronavirus 2	Homo sapiens	ILLUMINA	2021-02-05	United Kingdom	Europe	41	4564.31	5084	0.892586	136486646
ERR5316422	PRJEB37886	AMPLICON	SAMEA8099208	ERX5105825	COG-UK/CAMC-1207CB5	Illumina NovaSeq 6000	PAIRED	PCR	VIRAL RNA	Severe acute respiratory syndrome coronavirus 2	Homo sapiens	ILLUMINA	2021-02-05	United Kingdom	Europe	44	4688.48	8000	0.663211	140199696
ERR5316424	PRJEB37886	AMPLICON	SAMEA8099210	ERX5105827	COG-UK/CAMC-1207CC4	Illumina NovaSeq 6000	PAIRED	PCR	VIRAL RNA	Severe acute respiratory syndrome coronavirus 2	Homo sapiens	ILLUMINA	2021-02-05	United Kingdom	Europe	48	4693.77	8002	0.639668	140357731
ERR5316426	PRJEB37886	AMPLICON	SAMEA8099212	ERX5105829	COG-UK/CAMC-1207CD3	Illumina NovaSeq 6000	PAIRED	PCR	VIRAL RNA	Severe acute respiratory syndrome coronavirus 2	Homo sapiens	ILLUMINA	2021-02-05	United Kingdom	Europe	55	3706.63	3506	0.986256	110839410
ERR5316427	PRJEB37886	AMPLICON	SAMEA8099213	ERX5105830	COG-UK/CAMC-12076E4	Illumina NovaSeq 6000	PAIRED	PCR	VIRAL RNA	Severe acute respiratory syndrome coronavirus 2	Homo sapiens	ILLUMINA	2021-02-05	United Kingdom	Europe	121	1188.85	709	0.892619	35550210
ERR5316428	PRJEB37886	AMPLICON	SAMEA8099214	ERX5105831	COG-UK/CAMC-1208276	Illumina NovaSeq 6000	PAIRED	PCR	VIRAL RNA	Severe acute respiratory syndrome coronavirus 2	Homo sapiens	ILLUMINA	2021-02-05	United Kingdom	Europe	50	4634.78	4970	0.90924	138593842
ERR5316429	PRJEB37886	AMPLICON	SAMEA8099215	ERX5105832	COG-UK/CAMC-1208874	Illumina NovaSeq 6000	PAIRED	PCR	VIRAL RNA	Severe acute respiratory syndrome coronavirus 2	Homo sapiens	ILLUMINA	2021-02-05	United Kingdom	Europe	44	4614.73	6715	0.749724	137994302
ERR5316430	PRJEB37886	AMPLICON	SAMEA8099216	ERX5105833	COG-UK/CAMC-1208285	Illumina NovaSeq 6000	PAIRED	PCR	VIRAL RNA	Severe acute respiratory syndrome coronavirus 2	Homo sapiens	ILLUMINA	2021-02-05	United Kingdom	Europe	41	4635.56	5077	0.853225	138617046
ERR5316431	PRJEB37886	AMPLICON	SAMEA8099217	ERX5105834	COG-UK/CAMC-1208294	Illumina NovaSeq 6000	PAIRED	PCR	VIRAL RNA	Severe acute respiratory syndrome coronavirus 2	Homo sapiens	ILLUMINA	2021-02-05	United Kingdom	Europe	46	4505.22	5366	0.849948	134719521
ERR5316432	PRJEB37886	AMPLICON	SAMEA8099218	ERX5105835	COG-UK/CAMC-1208892	Illumina NovaSeq 6000	PAIRED	PCR	VIRAL RNA	Severe acute respiratory syndrome coronavirus 2	Homo sapiens	ILLUMINA	2021-02-04	United Kingdom	Europe	45	4560.67	4579	0.898973	136377805
ERR5316434	PRJEB37886	AMPLICON	SAMEA8099220	ERX5105837	COG-UK/CAMC-12088A1	Illumina NovaSeq 6000	PAIRED	PCR	VIRAL RNA	Severe acute respiratory syndrome coronavirus 2	Homo sapiens	ILLUMINA	2021-02-05	United Kingdom	Europe	48	4559.46	4898	0.887938	136341612
ERR5316435	PRJEB37886	AMPLICON	SAMEA8099221	ERX5105838	COG-UK/CAMC-12082B2	Illumina NovaSeq 6000	PAIRED	PCR	VIRAL RNA	Severe acute respiratory syndrome coronavirus 2	Homo sapiens	ILLUMINA	2021-02-05	United Kingdom	Europe	42	4688.48	7374	0.679932	140199585
ERR5316438	PRJEB37886	AMPLICON	SAMEA8099224	ERX5105841	COG-UK/CAMC-12088CF	Illumina NovaSeq 6000	PAIRED	PCR	VIRAL RNA	Severe acute respiratory syndrome coronavirus 2	Homo sapiens	ILLUMINA	2021-02-05	United Kingdom	Europe	41	4692.09	8004	0.627663	140307646
ERR5316440	PRJEB37886	AMPLICON	SAMEA8099226	ERX5105843	COG-UK/CAMC-12088DE	Illumina NovaSeq 6000	PAIRED	PCR	VIRAL RNA	Severe acute respiratory syndrome coronavirus 2	Homo sapiens	ILLUMINA	2021-02-05	United Kingdom	Europe	41	4703.75	8008	0.620573	140656092
ERR5316441	PRJEB37886	AMPLICON	SAMEA8099227	ERX5105844	COG-UK/CAMC-12076F3	Illumina NovaSeq 6000	PAIRED	PCR	VIRAL RNA	Severe acute respiratory syndrome coronavirus 2	Homo sapiens	ILLUMINA	2021-02-05	United Kingdom	Europe	51	4706.47	7946	0.683744	140737675
ERR5316442	PRJEB37886	AMPLICON	SAMEA8099228	ERX5105845	COG-UK/CAMC-1207CF1	Illumina NovaSeq 6000	PAIRED	PCR	VIRAL RNA	Severe acute respiratory syndrome coronavirus 2	Homo sapiens	ILLUMINA	2021-02-05	United Kingdom	Europe	48	4708.02	8007	0.624486	140783929
ERR5316443	PRJEB37886	AMPLICON	SAMEA8099229	ERX5105846	COG-UK/CAMC-120770F	Illumina NovaSeq 6000	PAIRED	PCR	VIRAL RNA	Severe acute respiratory syndrome coronavirus 2	Homo sapiens	ILLUMINA	2021-02-05	United Kingdom	Europe	45	4636.26	5049	0.813196	138638184
ERR5316444	PRJEB37886	AMPLICON	SAMEA8099230	ERX5105847	COG-UK/CAMC-1207D0D	Illumina NovaSeq 6000	PAIRED	PCR	VIRAL RNA	Severe acute respiratory syndrome coronavirus 2	Homo sapiens	ILLUMINA	2021-02-05	United Kingdom	Europe	44	4686.47	8000	0.660904	140139509
ERR5316445	PRJEB37886	AMPLICON	SAMEA8099231	ERX5105848	COG-UK/CAMC-120771E	Illumina NovaSeq 6000	PAIRED	PCR	VIRAL RNA	Severe acute respiratory syndrome coronavirus 2	Homo sapiens	ILLUMINA	2021-02-05	United Kingdom	Europe	44	4693.68	8002	0.637461	140355189
ERR5316446	PRJEB37886	AMPLICON	SAMEA8099232	ERX5105849	COG-UK/CAMC-1207D1C	Illumina NovaSeq 6000	PAIRED	PCR	VIRAL RNA	Severe acute respiratory syndrome coronavirus 2	Homo sapiens	ILLUMINA	2021-02-05	United Kingdom	Europe	44	4560.3	4414	0.939137	136366654
ERR5316447	PRJEB37886	AMPLICON	SAMEA8099233	ERX5105850	COG-UK/CAMC-120772D	Illumina NovaSeq 6000	PAIRED	PCR	VIRAL RNA	Severe acute respiratory syndrome coronavirus 2	Homo sapiens	ILLUMINA	2021-02-05	United Kingdom	Europe	114	1179.73	638	0.894726	35277328
ERR5316448	PRJEB37886	AMPLICON	SAMEA8099234	ERX5105851	COG-UK/CAMC-120773C	Illumina NovaSeq 6000	PAIRED	PCR	VIRAL RNA	Severe acute respiratory syndrome coronavirus 2	Homo sapiens	ILLUMINA	2021-02-05	United Kingdom	Europe	91	1647.86	1051	0.936562	49275982
ERR5316449	PRJEB37886	AMPLICON	SAMEA8099235	ERX5105852	COG-UK/CAMC-120774B	Illumina NovaSeq 6000	PAIRED	PCR	VIRAL RNA	Severe acute respiratory syndrome coronavirus 2	Homo sapiens	ILLUMINA	2021-02-05	United Kingdom	Europe	50	4596.96	4854	0.850517	137462970
ERR5316450	PRJEB37886	AMPLICON	SAMEA8099236	ERX5105853	COG-UK/CAMC-1207D49	Illumina NovaSeq 6000	PAIRED	PCR	VIRAL RNA	Severe acute respiratory syndrome coronavirus 2	Homo sapiens	ILLUMINA	2021-02-05	United Kingdom	Europe	63	828.977	441	0.805772	24788889
ERR5316451	PRJEB37886	AMPLICON	SAMEA8099237	ERX5105854	COG-UK/CAMC-120775A	Illumina NovaSeq 6000	PAIRED	PCR	VIRAL RNA	Severe acute respiratory syndrome coronavirus 2	Homo sapiens	ILLUMINA	2021-02-05	United Kingdom	Europe	45	4633.29	5008	0.818881	138549276
ERR5316452	PRJEB37886	AMPLICON	SAMEA8099238	ERX5105855	COG-UK/CAMC-1207769	Illumina NovaSeq 6000	PAIRED	PCR	VIRAL RNA	Severe acute respiratory syndrome coronavirus 2	Homo sapiens	ILLUMINA	2021-02-05	United Kingdom	Europe	46	4697.17	6962	0.705247	140459618
ERR5316453	PRJEB37886	AMPLICON	SAMEA8099239	ERX5105856	COG-UK/CAMC-1207D67	Illumina NovaSeq 6000	PAIRED	PCR	VIRAL RNA	Severe acute respiratory syndrome coronavirus 2	Homo sapiens	ILLUMINA	2021-02-05	United Kingdom	Europe	65	2319.25	1751	0.977394	69352562
ERR5316454	PRJEB37886	AMPLICON	SAMEA8099240	ERX5105857	COG-UK/CAMC-12082FE	Illumina NovaSeq 6000	PAIRED	PCR	VIRAL RNA	Severe acute respiratory syndrome coronavirus 2	Homo sapiens	ILLUMINA	2021-02-05	United Kingdom	Europe	45	4676.69	6347	0.724108	139847144
ERR5316455	PRJEB37886	AMPLICON	SAMEA8099241	ERX5105858	COG-UK/CAMC-12088FC	Illumina NovaSeq 6000	PAIRED	PCR	VIRAL RNA	Severe acute respiratory syndrome coronavirus 2	Homo sapiens	ILLUMINA	2021-02-05	United Kingdom	Europe	54	3563.5	3272	0.995318	106559472
ERR5316456	PRJEB37886	AMPLICON	SAMEA8099242	ERX5105859	COG-UK/CAMC-120830A	Illumina NovaSeq 6000	PAIRED	PCR	VIRAL RNA	Severe acute respiratory syndrome coronavirus 2	Homo sapiens	ILLUMINA	2021-02-05	United Kingdom	Europe	45	4642.68	6972	0.721633	138829929
ERR5316457	PRJEB37886	AMPLICON	SAMEA8099243	ERX5105860	COG-UK/CAMC-1208908	Illumina NovaSeq 6000	PAIRED	PCR	VIRAL RNA	Severe acute respiratory syndrome coronavirus 2	Homo sapiens	ILLUMINA	2021-02-05	United Kingdom	Europe	38	4524.44	4909	0.871183	135294380
ERR5316458	PRJEB37886	AMPLICON	SAMEA8099244	ERX5105861	COG-UK/CAMC-1208319	Illumina NovaSeq 6000	PAIRED	PCR	VIRAL RNA	Severe acute respiratory syndrome coronavirus 2	Homo sapiens	ILLUMINA	2021-02-05	United Kingdom	Europe	46	4693.72	8003	0.636424	140356183
ERR5316459	PRJEB37886	AMPLICON	SAMEA8099245	ERX5105862	COG-UK/CAMC-1208917	Illumina NovaSeq 6000	PAIRED	PCR	VIRAL RNA	Severe acute respiratory syndrome coronavirus 2	Homo sapiens	ILLUMINA	2021-02-04	United Kingdom	Europe	43	4558.65	4593	0.918303	136317338
ERR5316460	PRJEB37886	AMPLICON	SAMEA8099246	ERX5105863	COG-UK/CAMC-1208328	Illumina NovaSeq 6000	PAIRED	PCR	VIRAL RNA	Severe acute respiratory syndrome coronavirus 2	Homo sapiens	ILLUMINA	2021-02-05	United Kingdom	Europe	40	4698.94	8005	0.633548	140512539
ERR5316463	PRJEB37886	AMPLICON	SAMEA8099249	ERX5105866	COG-UK/CAMC-1208944	Illumina NovaSeq 6000	PAIRED	PCR	VIRAL RNA	Severe acute respiratory syndrome coronavirus 2	Homo sapiens	ILLUMINA	2021-02-05	United Kingdom	Europe	44	4687.32	7662	0.67632	140164952
ERR5316464	PRJEB37886	AMPLICON	SAMEA8099250	ERX5105867	COG-UK/CAMC-1208953	Illumina NovaSeq 6000	PAIRED	PCR	VIRAL RNA	Severe acute respiratory syndrome coronavirus 2	Homo sapiens	ILLUMINA	2021-02-05	United Kingdom	Europe	45	4664.71	7416	0.676822	139488690
ERR5316465	PRJEB37886	AMPLICON	SAMEA8099251	ERX5105868	COG-UK/CAMC-1208962	Illumina NovaSeq 6000	PAIRED	PCR	VIRAL RNA	Severe acute respiratory syndrome coronavirus 2	Homo sapiens	ILLUMINA	2021-02-05	United Kingdom	Europe	40	4705.39	8000	0.653312	140705129
ERR5316466	PRJEB37886	AMPLICON	SAMEA8099252	ERX5105869	COG-UK/CAMC-1207778	Illumina NovaSeq 6000	PAIRED	PCR	VIRAL RNA	Severe acute respiratory syndrome coronavirus 2	Homo sapiens	ILLUMINA	2021-02-05	United Kingdom	Europe	45	4681.58	7430	0.690533	139993390
ERR5316467	PRJEB37886	AMPLICON	SAMEA8099253	ERX5105870	COG-UK/CAMC-1207D76	Illumina NovaSeq 6000	PAIRED	PCR	VIRAL RNA	Severe acute respiratory syndrome coronavirus 2	Homo sapiens	ILLUMINA	2021-02-05	United Kingdom	Europe	43	4571.65	5595	0.852222	136706047
ERR5316468	PRJEB37886	AMPLICON	SAMEA8099254	ERX5105871	COG-UK/CAMC-1207787	Illumina NovaSeq 6000	PAIRED	PCR	VIRAL RNA	Severe acute respiratory syndrome coronavirus 2	Homo sapiens	ILLUMINA	2021-02-05	United Kingdom	Europe	40	4708.98	8005	0.627128	140812708
ERR5316469	PRJEB37886	AMPLICON	SAMEA8099255	ERX5105872	COG-UK/CAMC-1207796	Illumina NovaSeq 6000	PAIRED	PCR	VIRAL RNA	Severe acute respiratory syndrome coronavirus 2	Homo sapiens	ILLUMINA	2021-02-05	United Kingdom	Europe	48	3886.23	3615	0.974651	116209860
ERR5316470	PRJEB37886	AMPLICON	SAMEA8099256	ERX5105873	COG-UK/CAMC-1207D94	Illumina NovaSeq 6000	PAIRED	PCR	VIRAL RNA	Severe acute respiratory syndrome coronavirus 2	Homo sapiens	ILLUMINA	2021-02-05	United Kingdom	Europe	77	2123.32	1600	0.949303	63493692
ERR5316471	PRJEB37886	AMPLICON	SAMEA8099257	ERX5105874	COG-UK/CAMC-12077A5	Illumina NovaSeq 6000	PAIRED	PCR	VIRAL RNA	Severe acute respiratory syndrome coronavirus 2	Homo sapiens	ILLUMINA	2021-02-05	United Kingdom	Europe	45	4692.47	8001	0.639133	140318837
ERR5316472	PRJEB37886	AMPLICON	SAMEA8099258	ERX5105875	COG-UK/CAMC-1207DA3	Illumina NovaSeq 6000	PAIRED	PCR	VIRAL RNA	Severe acute respiratory syndrome coronavirus 2	Homo sapiens	ILLUMINA	2021-02-05	United Kingdom	Europe	117	2315.3	1586	0.968465	69234329
ERR5316473	PRJEB37886	AMPLICON	SAMEA8099259	ERX5105876	COG-UK/CAMC-12077B4	Illumina NovaSeq 6000	PAIRED	PCR	VIRAL RNA	Severe acute respiratory syndrome coronavirus 2	Homo sapiens	ILLUMINA	2021-02-05	United Kingdom	Europe	41	4676.43	7060	0.699127	139839415
ERR5316474	PRJEB37886	AMPLICON	SAMEA8099260	ERX5105877	COG-UK/CAMC-1207DB2	Illumina NovaSeq 6000	PAIRED	PCR	VIRAL RNA	Severe acute respiratory syndrome coronavirus 2	Homo sapiens	ILLUMINA	2021-02-05	United Kingdom	Europe	39	4649.41	5335	0.831522	139031383
ERR5316475	PRJEB37886	AMPLICON	SAMEA8099261	ERX5105878	COG-UK/CAMC-12077C3	Illumina NovaSeq 6000	PAIRED	PCR	VIRAL RNA	Severe acute respiratory syndrome coronavirus 2	Homo sapiens	ILLUMINA	2021-02-05	United Kingdom	Europe	44	4712.93	8006	0.627863	140930678
ERR5316476	PRJEB37886	AMPLICON	SAMEA8099262	ERX5105879	COG-UK/CAMC-1207DC1	Illumina NovaSeq 6000	PAIRED	PCR	VIRAL RNA	Severe acute respiratory syndrome coronavirus 2	Homo sapiens	ILLUMINA	2021-02-05	United Kingdom	Europe	41	4712.26	8005	0.631843	140910693
ERR5316477	PRJEB37886	AMPLICON	SAMEA8099263	ERX5105880	COG-UK/CAMC-12077D2	Illumina NovaSeq 6000	PAIRED	PCR	VIRAL RNA	Severe acute respiratory syndrome coronavirus 2	Homo sapiens	ILLUMINA	2021-02-05	United Kingdom	Europe	43	4677.69	7021	0.692706	139876822
ERR5316478	PRJEB37886	AMPLICON	SAMEA8099264	ERX5105881	COG-UK/CAMC-1207DD0	Illumina NovaSeq 6000	PAIRED	PCR	VIRAL RNA	Severe acute respiratory syndrome coronavirus 2	Homo sapiens	ILLUMINA	2021-02-04	United Kingdom	Europe	44	4687.16	7999	0.661639	140160150
ERR5316480	PRJEB37886	AMPLICON	SAMEA8099266	ERX5105883	COG-UK/CAMC-1207DEF	Illumina NovaSeq 6000	PAIRED	PCR	VIRAL RNA	Severe acute respiratory syndrome coronavirus 2	Homo sapiens	ILLUMINA	2021-02-04	United Kingdom	Europe	108	2882.72	2422	0.977193	86201993
ERR5316482	PRJEB37886	AMPLICON	SAMEA8099268	ERX5105885	COG-UK/CAMC-1208980	Illumina NovaSeq 6000	PAIRED	PCR	VIRAL RNA	Severe acute respiratory syndrome coronavirus 2	Homo sapiens	ILLUMINA	2021-02-05	United Kingdom	Europe	59	3851.09	3590	0.990168	115159133
ERR5316483	PRJEB37886	AMPLICON	SAMEA8099269	ERX5105886	COG-UK/CAMC-120899F	Illumina NovaSeq 6000	PAIRED	PCR	VIRAL RNA	Severe acute respiratory syndrome coronavirus 2	Homo sapiens	ILLUMINA	2021-02-05	United Kingdom	Europe	57	4655.59	6114	0.732134	139216122
ERR5316484	PRJEB37886	AMPLICON	SAMEA8099270	ERX5105887	COG-UK/CAMC-12089BD	Illumina NovaSeq 6000	PAIRED	PCR	VIRAL RNA	Severe acute respiratory syndrome coronavirus 2	Homo sapiens	ILLUMINA	2021-02-05	United Kingdom	Europe	52	3626.48	3364	0.977026	108442649
ERR5316485	PRJEB37886	AMPLICON	SAMEA8099271	ERX5105888	COG-UK/CAMC-12089CC	Illumina NovaSeq 6000	PAIRED	PCR	VIRAL RNA	Severe acute respiratory syndrome coronavirus 2	Homo sapiens	ILLUMINA	2021-02-05	United Kingdom	Europe	52	4703.25	8006	0.624185	140641146
ERR5316486	PRJEB37886	AMPLICON	SAMEA8099272	ERX5105889	COG-UK/CAMC-12077F0	Illumina NovaSeq 6000	PAIRED	PCR	VIRAL RNA	Severe acute respiratory syndrome coronavirus 2	Homo sapiens	ILLUMINA	2021-02-05	United Kingdom	Europe	44	4702.62	8005	0.627596	140622332
ERR5316487	PRJEB37886	AMPLICON	SAMEA8099273	ERX5105890	COG-UK/CAMC-120780C	Illumina NovaSeq 6000	PAIRED	PCR	VIRAL RNA	Severe acute respiratory syndrome coronavirus 2	Homo sapiens	ILLUMINA	2021-02-05	United Kingdom	Europe	41	4687.22	7984	0.660937	140161985
ERR5316488	PRJEB37886	AMPLICON	SAMEA8099274	ERX5105891	COG-UK/CAMC-1207E0A	Illumina NovaSeq 6000	PAIRED	PCR	VIRAL RNA	Severe acute respiratory syndrome coronavirus 2	Homo sapiens	ILLUMINA	2021-02-04	United Kingdom	Europe	45	3908.6	3628	0.995318	116878850
ERR5316489	PRJEB37886	AMPLICON	SAMEA8099275	ERX5105892	COG-UK/CAMC-120781B	Illumina NovaSeq 6000	PAIRED	PCR	VIRAL RNA	Severe acute respiratory syndrome coronavirus 2	Homo sapiens	ILLUMINA	2021-02-05	United Kingdom	Europe	43	4640.27	7071	0.690767	138757911
ERR5316490	PRJEB37886	AMPLICON	SAMEA8099276	ERX5105893	COG-UK/CAMC-1207E19	Illumina NovaSeq 6000	PAIRED	PCR	VIRAL RNA	Severe acute respiratory syndrome coronavirus 2	Homo sapiens	ILLUMINA	2021-02-04	United Kingdom	Europe	44	4727.88	8007	0.637662	141377679
ERR5316491	PRJEB37886	AMPLICON	SAMEA8099277	ERX5105894	COG-UK/CAMC-120782A	Illumina NovaSeq 6000	PAIRED	PCR	VIRAL RNA	Severe acute respiratory syndrome coronavirus 2	Homo sapiens	ILLUMINA	2021-02-05	United Kingdom	Europe	46	4716.38	8007	0.628332	141033978
ERR5316492	PRJEB37886	AMPLICON	SAMEA8099278	ERX5105895	COG-UK/CAMC-1207E28	Illumina NovaSeq 6000	PAIRED	PCR	VIRAL RNA	Severe acute respiratory syndrome coronavirus 2	Homo sapiens	ILLUMINA	2021-02-04	United Kingdom	Europe	44	4709.37	8005	0.63823	140824153
ERR5316493	PRJEB37886	AMPLICON	SAMEA8099279	ERX5105896	COG-UK/CAMC-1207839	Illumina NovaSeq 6000	PAIRED	PCR	VIRAL RNA	Severe acute respiratory syndrome coronavirus 2	Homo sapiens	ILLUMINA	2021-02-05	United Kingdom	Europe	44	4676.08	7954	0.653279	139828696
ERR5316494	PRJEB37886	AMPLICON	SAMEA8099280	ERX5105897	COG-UK/CAMC-1207E37	Illumina NovaSeq 6000	PAIRED	PCR	VIRAL RNA	Severe acute respiratory syndrome coronavirus 2	Homo sapiens	ILLUMINA	2021-02-04	United Kingdom	Europe	44	4486.84	4186	0.962311	134169841
ERR5316495	PRJEB37886	AMPLICON	SAMEA8099281	ERX5105898	COG-UK/CAMC-1207848	Illumina NovaSeq 6000	PAIRED	PCR	VIRAL RNA	Severe acute respiratory syndrome coronavirus 2	Homo sapiens	ILLUMINA	2021-02-05	United Kingdom	Europe	42	4697.24	8005	0.630204	140461711
ERR5316496	PRJEB37886	AMPLICON	SAMEA8099282	ERX5105899	COG-UK/CAMC-1207E46	Illumina NovaSeq 6000	PAIRED	PCR	VIRAL RNA	Severe acute respiratory syndrome coronavirus 2	Homo sapiens	ILLUMINA	2021-02-05	United Kingdom	Europe	40	4689.26	8003	0.637361	140222856
ERR5316497	PRJEB37886	AMPLICON	SAMEA8099283	ERX5105900	COG-UK/CAMC-1207857	Illumina NovaSeq 6000	PAIRED	PCR	VIRAL RNA	Severe acute respiratory syndrome coronavirus 2	Homo sapiens	ILLUMINA	2021-02-05	United Kingdom	Europe	46	4569.24	4485	0.93091	136633980
ERR5316498	PRJEB37886	AMPLICON	SAMEA8099284	ERX5105901	COG-UK/CAMC-1207E55	Illumina NovaSeq 6000	PAIRED	PCR	VIRAL RNA	Severe acute respiratory syndrome coronavirus 2	Homo sapiens	ILLUMINA	2021-02-05	United Kingdom	Europe	41	4714.02	8007	0.627997	140963338
ERR5316499	PRJEB37886	AMPLICON	SAMEA8099285	ERX5105902	COG-UK/CAMC-1207866	Illumina NovaSeq 6000	PAIRED	PCR	VIRAL RNA	Severe acute respiratory syndrome coronavirus 2	Homo sapiens	ILLUMINA	2021-02-05	United Kingdom	Europe	42	4712.14	8003	0.633849	140907185
ERR5316500	PRJEB37886	AMPLICON	SAMEA8099286	ERX5105903	COG-UK/CAMC-1207E64	Illumina NovaSeq 6000	PAIRED	PCR	VIRAL RNA	Severe acute respiratory syndrome coronavirus 2	Homo sapiens	ILLUMINA	2021-02-05	United Kingdom	Europe	69	3746.35	3502	0.990402	112027224
ERR5316501	PRJEB37886	AMPLICON	SAMEA8099287	ERX5105904	COG-UK/CAMC-1207875	Illumina NovaSeq 6000	PAIRED	PCR	VIRAL RNA	Severe acute respiratory syndrome coronavirus 2	Homo sapiens	ILLUMINA	2021-02-05	United Kingdom	Europe	45	4291.57	4008	0.975788	128330863
ERR5316502	PRJEB37886	AMPLICON	SAMEA8099288	ERX5105905	COG-UK/CAMC-1207884	Illumina NovaSeq 6000	PAIRED	PCR	VIRAL RNA	Severe acute respiratory syndrome coronavirus 2	Homo sapiens	ILLUMINA	2021-02-05	United Kingdom	Europe	44	4683.7	7211	0.702103	140056753
ERR5316503	PRJEB37886	AMPLICON	SAMEA8099289	ERX5105906	COG-UK/CAMC-1207893	Illumina NovaSeq 6000	PAIRED	PCR	VIRAL RNA	Severe acute respiratory syndrome coronavirus 2	Homo sapiens	ILLUMINA	2021-02-05	United Kingdom	Europe	46	4715.39	8004	0.635555	141004370
ERR5316504	PRJEB37886	AMPLICON	SAMEA8099290	ERX5105907	COG-UK/CAMC-12078A2	Illumina NovaSeq 6000	PAIRED	PCR	VIRAL RNA	Severe acute respiratory syndrome coronavirus 2	Homo sapiens	ILLUMINA	2021-02-05	United Kingdom	Europe	44	4705.05	7999	0.662408	140695068
ERR5316505	PRJEB37886	AMPLICON	SAMEA8099291	ERX5105908	COG-UK/MILK-11C2121	Illumina NovaSeq 6000	PAIRED	PCR	VIRAL RNA	Severe acute respiratory syndrome coronavirus 2	Homo sapiens	ILLUMINA	2021-01-27	United Kingdom	Europe	47	4718.03	8010	0.627496	141083399
ERR5316506	PRJEB37886	AMPLICON	SAMEA8099292	ERX5105909	COG-UK/MILK-11C26F5	Illumina NovaSeq 6000	PAIRED	PCR	VIRAL RNA	Severe acute respiratory syndrome coronavirus 2	Homo sapiens	ILLUMINA	2021-01-27	United Kingdom	Europe	68	764.803	413	0.858844	22869914
ERR5316508	PRJEB37886	AMPLICON	SAMEA8099294	ERX5105911	COG-UK/MILK-11C2701	Illumina NovaSeq 6000	PAIRED	PCR	VIRAL RNA	Severe acute respiratory syndrome coronavirus 2	Homo sapiens	ILLUMINA	2021-01-27	United Kingdom	Europe	41	4590.6	4912	0.831555	137272639
ERR5316509	PRJEB37886	AMPLICON	SAMEA8099295	ERX5105912	COG-UK/MILK-11C214F	Illumina NovaSeq 6000	PAIRED	PCR	VIRAL RNA	Severe acute respiratory syndrome coronavirus 2	Homo sapiens	ILLUMINA	2021-01-27	United Kingdom	Europe	44	4718.51	8009	0.613918	141097748
ERR5316510	PRJEB37886	AMPLICON	SAMEA8099296	ERX5105913	COG-UK/MILK-11C2710	Illumina NovaSeq 6000	PAIRED	PCR	VIRAL RNA	Severe acute respiratory syndrome coronavirus 2	Homo sapiens	ILLUMINA	2021-01-27	United Kingdom	Europe	45	4718.34	8011	0.613617	141092583
ERR5316511	PRJEB37886	AMPLICON	SAMEA8099297	ERX5105914	COG-UK/MILK-11C215E	Illumina NovaSeq 6000	PAIRED	PCR	VIRAL RNA	Severe acute respiratory syndrome coronavirus 2	Homo sapiens	ILLUMINA	2021-01-27	United Kingdom	Europe	52	4716.6	8012	0.61034	141040382
ERR5316512	PRJEB37886	AMPLICON	SAMEA8099298	ERX5105915	COG-UK/MILK-11C272F	Illumina NovaSeq 6000	PAIRED	PCR	VIRAL RNA	Severe acute respiratory syndrome coronavirus 2	Homo sapiens	ILLUMINA	2021-01-27	United Kingdom	Europe	43	4674.44	7932	0.654918	139779842
ERR5316513	PRJEB37886	AMPLICON	SAMEA8099299	ERX5105916	COG-UK/MILK-11C216D	Illumina NovaSeq 6000	PAIRED	PCR	VIRAL RNA	Severe acute respiratory syndrome coronavirus 2	Homo sapiens	ILLUMINA	2021-01-27	United Kingdom	Europe	41	4709.26	8000	0.650804	140820888
ERR5316514	PRJEB37886	AMPLICON	SAMEA8099300	ERX5105917	COG-UK/MILK-11C217C	Illumina NovaSeq 6000	PAIRED	PCR	VIRAL RNA	Severe acute respiratory syndrome coronavirus 2	Homo sapiens	ILLUMINA	2021-01-27	United Kingdom	Europe	48	4160.06	3813	0.96696	124398351
ERR5316516	PRJEB37886	AMPLICON	SAMEA8099302	ERX5105919	COG-UK/MILK-11C218B	Illumina NovaSeq 6000	PAIRED	PCR	VIRAL RNA	Severe acute respiratory syndrome coronavirus 2	Homo sapiens	ILLUMINA	2021-01-27	United Kingdom	Europe	129	743.26	256	0.790121	22225704
ERR5316518	PRJEB37886	AMPLICON	SAMEA8099304	ERX5105921	COG-UK/MILK-11C219A	Illumina NovaSeq 6000	PAIRED	PCR	VIRAL RNA	Severe acute respiratory syndrome coronavirus 2	Homo sapiens	ILLUMINA	2021-01-27	United Kingdom	Europe	42	4702.74	7314	0.688894	140626178
ERR5316519	PRJEB37886	AMPLICON	SAMEA8099305	ERX5105922	COG-UK/MILK-11C2CC6	Illumina NovaSeq 6000	PAIRED	PCR	VIRAL RNA	Severe acute respiratory syndrome coronavirus 2	Homo sapiens	ILLUMINA	2021-01-28	United Kingdom	Europe	62	2761.85	2432	0.9587	82587544
ERR5316520	PRJEB37886	AMPLICON	SAMEA8099306	ERX5105923	COG-UK/MILK-11C2CD5	Illumina NovaSeq 6000	PAIRED	PCR	VIRAL RNA	Severe acute respiratory syndrome coronavirus 2	Homo sapiens	ILLUMINA	2021-01-28	United Kingdom	Europe	42	4718.61	8008	0.625322	141100689
ERR5316522	PRJEB37886	AMPLICON	SAMEA8099308	ERX5105925	COG-UK/MILK-11C2CF3	Illumina NovaSeq 6000	PAIRED	PCR	VIRAL RNA	Severe acute respiratory syndrome coronavirus 2	Homo sapiens	ILLUMINA	2021-01-28	United Kingdom	Europe	48	4717.38	8001	0.647259	141063697
ERR5316523	PRJEB37886	AMPLICON	SAMEA8099309	ERX5105926	COG-UK/MILK-11C2D1E	Illumina NovaSeq 6000	PAIRED	PCR	VIRAL RNA	Severe acute respiratory syndrome coronavirus 2	Homo sapiens	ILLUMINA	2021-01-28	United Kingdom	Europe	45	4714.53	6825	0.703575	140978596
ERR5316524	PRJEB37886	AMPLICON	SAMEA8099310	ERX5105927	COG-UK/MILK-11C2D2D	Illumina NovaSeq 6000	PAIRED	PCR	VIRAL RNA	Severe acute respiratory syndrome coronavirus 2	Homo sapiens	ILLUMINA	2021-01-28	United Kingdom	Europe	41	4718.38	8009	0.621175	141093649
ERR5316525	PRJEB37886	AMPLICON	SAMEA8099311	ERX5105928	COG-UK/MILK-11C2D3C	Illumina NovaSeq 6000	PAIRED	PCR	VIRAL RNA	Severe acute respiratory syndrome coronavirus 2	Homo sapiens	ILLUMINA	2021-01-28	United Kingdom	Europe	42	4676.33	5810	0.726181	139836408
ERR5316526	PRJEB37886	AMPLICON	SAMEA8099312	ERX5105929	COG-UK/MILK-11C277A	Illumina NovaSeq 6000	PAIRED	PCR	VIRAL RNA	Severe acute respiratory syndrome coronavirus 2	Homo sapiens	ILLUMINA	2021-01-27	United Kingdom	Europe	42	4718.07	8010	0.62793	141084587
ERR5316527	PRJEB37886	AMPLICON	SAMEA8099313	ERX5105930	COG-UK/MILK-11C2789	Illumina NovaSeq 6000	PAIRED	PCR	VIRAL RNA	Severe acute respiratory syndrome coronavirus 2	Homo sapiens	ILLUMINA	2021-01-27	United Kingdom	Europe	40	4690.67	6661	0.702037	140265107
ERR5316528	PRJEB37886	AMPLICON	SAMEA8099314	ERX5105931	COG-UK/MILK-11C21C7	Illumina NovaSeq 6000	PAIRED	PCR	VIRAL RNA	Severe acute respiratory syndrome coronavirus 2	Homo sapiens	ILLUMINA	2021-01-27	United Kingdom	Europe	42	4711.94	8009	0.621342	140901133
ERR5316529	PRJEB37886	AMPLICON	SAMEA8099315	ERX5105932	COG-UK/MILK-11C2798	Illumina NovaSeq 6000	PAIRED	PCR	VIRAL RNA	Severe acute respiratory syndrome coronavirus 2	Homo sapiens	ILLUMINA	2021-01-27	United Kingdom	Europe	43	4720.48	8007	0.635622	141156451
ERR5316530	PRJEB37886	AMPLICON	SAMEA8099316	ERX5105933	COG-UK/MILK-11C21D6	Illumina NovaSeq 6000	PAIRED	PCR	VIRAL RNA	Severe acute respiratory syndrome coronavirus 2	Homo sapiens	ILLUMINA	2021-01-27	United Kingdom	Europe	41	4715.25	8011	0.617062	141000199
ERR5316531	PRJEB37886	AMPLICON	SAMEA8099317	ERX5105934	COG-UK/MILK-11C27B6	Illumina NovaSeq 6000	PAIRED	PCR	VIRAL RNA	Severe acute respiratory syndrome coronavirus 2	Homo sapiens	ILLUMINA	2021-01-27	United Kingdom	Europe	42	4700.79	8001	0.639835	140567669
ERR5316532	PRJEB37886	AMPLICON	SAMEA8099318	ERX5105935	COG-UK/MILK-11C21F4	Illumina NovaSeq 6000	PAIRED	PCR	VIRAL RNA	Severe acute respiratory syndrome coronavirus 2	Homo sapiens	ILLUMINA	2021-01-27	United Kingdom	Europe	46	4690.38	5974	0.745611	140256335
ERR5316533	PRJEB37886	AMPLICON	SAMEA8099319	ERX5105936	COG-UK/MILK-11C221F	Illumina NovaSeq 6000	PAIRED	PCR	VIRAL RNA	Severe acute respiratory syndrome coronavirus 2	Homo sapiens	ILLUMINA	2021-01-27	United Kingdom	Europe	40	4717.49	8010	0.623115	141067093
ERR5316534	PRJEB37886	AMPLICON	SAMEA8099320	ERX5105937	COG-UK/MILK-11C2D4B	Illumina NovaSeq 6000	PAIRED	PCR	VIRAL RNA	Severe acute respiratory syndrome coronavirus 2	Homo sapiens	ILLUMINA	2021-01-28	United Kingdom	Europe	43	4754.6	8001	0.649199	142176695
ERR5316535	PRJEB37886	AMPLICON	SAMEA8099321	ERX5105938	COG-UK/MILK-11C2D5A	Illumina NovaSeq 6000	PAIRED	PCR	VIRAL RNA	Severe acute respiratory syndrome coronavirus 2	Homo sapiens	ILLUMINA	2021-01-28	United Kingdom	Europe	42	4696.99	7697	0.676253	140454093
ERR5316536	PRJEB37886	AMPLICON	SAMEA8099322	ERX5105939	COG-UK/MILK-11C2D69	Illumina NovaSeq 6000	PAIRED	PCR	VIRAL RNA	Severe acute respiratory syndrome coronavirus 2	Homo sapiens	ILLUMINA	2021-01-28	United Kingdom	Europe	43	4717.07	8010	0.61248	141054685
ERR5316539	PRJEB37886	AMPLICON	SAMEA8099325	ERX5105942	COG-UK/MILK-11C2D96	Illumina NovaSeq 6000	PAIRED	PCR	VIRAL RNA	Severe acute respiratory syndrome coronavirus 2	Homo sapiens	ILLUMINA	2021-01-28	United Kingdom	Europe	42	4642.93	4973	0.828947	138837424
ERR5316541	PRJEB37886	AMPLICON	SAMEA8099327	ERX5105944	COG-UK/MILK-11C2DB4	Illumina NovaSeq 6000	PAIRED	PCR	VIRAL RNA	Severe acute respiratory syndrome coronavirus 2	Homo sapiens	ILLUMINA	2021-01-28	United Kingdom	Europe	46	4629.92	5112	0.816039	138448478
ERR5316542	PRJEB37886	AMPLICON	SAMEA8099328	ERX5105945	COG-UK/MILK-11C222E	Illumina NovaSeq 6000	PAIRED	PCR	VIRAL RNA	Severe acute respiratory syndrome coronavirus 2	Homo sapiens	ILLUMINA	2021-01-27	United Kingdom	Europe	39	4566.31	4643	0.905461	136546471
ERR5316543	PRJEB37886	AMPLICON	SAMEA8099329	ERX5105946	COG-UK/MILK-11C27F2	Illumina NovaSeq 6000	PAIRED	PCR	VIRAL RNA	Severe acute respiratory syndrome coronavirus 2	Homo sapiens	ILLUMINA	2021-01-27	United Kingdom	Europe	45	4719.02	8009	0.62385	141112795
ERR5316544	PRJEB37886	AMPLICON	SAMEA8099330	ERX5105947	COG-UK/MILK-11C223D	Illumina NovaSeq 6000	PAIRED	PCR	VIRAL RNA	Severe acute respiratory syndrome coronavirus 2	Homo sapiens	ILLUMINA	2021-01-27	United Kingdom	Europe	118	1664.25	986	0.960171	49765958
ERR5316545	PRJEB37886	AMPLICON	SAMEA8099331	ERX5105948	COG-UK/MILK-11C280E	Illumina NovaSeq 6000	PAIRED	PCR	VIRAL RNA	Severe acute respiratory syndrome coronavirus 2	Homo sapiens	ILLUMINA	2021-01-27	United Kingdom	Europe	40	4545.9	4579	0.899475	135936124
ERR5316546	PRJEB37886	AMPLICON	SAMEA8099332	ERX5105949	COG-UK/MILK-11C224C	Illumina NovaSeq 6000	PAIRED	PCR	VIRAL RNA	Severe acute respiratory syndrome coronavirus 2	Homo sapiens	ILLUMINA	2021-01-27	United Kingdom	Europe	42	4706.78	7983	0.665184	140746919
ERR5316547	PRJEB37886	AMPLICON	SAMEA8099333	ERX5105950	COG-UK/MILK-11C281D	Illumina NovaSeq 6000	PAIRED	PCR	VIRAL RNA	Severe acute respiratory syndrome coronavirus 2	Homo sapiens	ILLUMINA	2021-01-27	United Kingdom	Europe	47	4549.1	4771	0.904123	136031655
ERR5316549	PRJEB37886	AMPLICON	SAMEA8099335	ERX5105952	COG-UK/MILK-11C282C	Illumina NovaSeq 6000	PAIRED	PCR	VIRAL RNA	Severe acute respiratory syndrome coronavirus 2	Homo sapiens	ILLUMINA	2021-01-27	United Kingdom	Europe	41	4717.7	8011	0.613684	141073379
ERR5316550	PRJEB37886	AMPLICON	SAMEA8099336	ERX5105953	COG-UK/MILK-11C226A	Illumina NovaSeq 6000	PAIRED	PCR	VIRAL RNA	Severe acute respiratory syndrome coronavirus 2	Homo sapiens	ILLUMINA	2021-01-27	United Kingdom	Europe	44	4396.71	4049	0.967528	131474905
ERR5316551	PRJEB37886	AMPLICON	SAMEA8099337	ERX5105954	COG-UK/MILK-11C283B	Illumina NovaSeq 6000	PAIRED	PCR	VIRAL RNA	Severe acute respiratory syndrome coronavirus 2	Homo sapiens	ILLUMINA	2021-01-27	United Kingdom	Europe	106	2108.45	1604	0.959837	63048934
ERR5316552	PRJEB37886	AMPLICON	SAMEA8099338	ERX5105955	COG-UK/MILK-11C2279	Illumina NovaSeq 6000	PAIRED	PCR	VIRAL RNA	Severe acute respiratory syndrome coronavirus 2	Homo sapiens	ILLUMINA	2021-01-27	United Kingdom	Europe	51	4708.65	8001	0.653881	140802845
ERR5316553	PRJEB37886	AMPLICON	SAMEA8099339	ERX5105956	COG-UK/MILK-11C284A	Illumina NovaSeq 6000	PAIRED	PCR	VIRAL RNA	Severe acute respiratory syndrome coronavirus 2	Homo sapiens	ILLUMINA	2021-01-27	United Kingdom	Europe	46	4714.74	8009	0.624151	140984952
ERR5316554	PRJEB37886	AMPLICON	SAMEA8099340	ERX5105957	COG-UK/MILK-11C2288	Illumina NovaSeq 6000	PAIRED	PCR	VIRAL RNA	Severe acute respiratory syndrome coronavirus 2	Homo sapiens	ILLUMINA	2021-01-27	United Kingdom	Europe	88	2672.05	2129	0.966358	79902360
ERR5316555	PRJEB37886	AMPLICON	SAMEA8099341	ERX5105958	COG-UK/MILK-11C2859	Illumina NovaSeq 6000	PAIRED	PCR	VIRAL RNA	Severe acute respiratory syndrome coronavirus 2	Homo sapiens	ILLUMINA	2021-01-27	United Kingdom	Europe	43	4719.04	8009	0.623884	141113364
ERR5316556	PRJEB37886	AMPLICON	SAMEA8099342	ERX5105959	COG-UK/MILK-11C2868	Illumina NovaSeq 6000	PAIRED	PCR	VIRAL RNA	Severe acute respiratory syndrome coronavirus 2	Homo sapiens	ILLUMINA	2021-01-27	United Kingdom	Europe	42	4718.26	8009	0.622713	141090026
ERR5316557	PRJEB37886	AMPLICON	SAMEA8099343	ERX5105960	COG-UK/MILK-11C2DC3	Illumina NovaSeq 6000	PAIRED	PCR	VIRAL RNA	Severe acute respiratory syndrome coronavirus 2	Homo sapiens	ILLUMINA	2021-01-28	United Kingdom	Europe	42	4720.07	8009	0.619436	141144313
ERR5316558	PRJEB37886	AMPLICON	SAMEA8099344	ERX5105961	COG-UK/MILK-11C3393	Illumina NovaSeq 6000	PAIRED	PCR	VIRAL RNA	Severe acute respiratory syndrome coronavirus 2	Homo sapiens	ILLUMINA	2021-01-28	United Kingdom	Europe	50	4685.75	8008	0.619236	140118005
ERR5316563	PRJEB37886	AMPLICON	SAMEA8099349	ERX5105966	COG-UK/MILK-11C2DF0	Illumina NovaSeq 6000	PAIRED	PCR	VIRAL RNA	Severe acute respiratory syndrome coronavirus 2	Homo sapiens	ILLUMINA	2021-01-28	United Kingdom	Europe	43	4716.55	8009	0.618567	141039106
ERR5316564	PRJEB37886	AMPLICON	SAMEA8099350	ERX5105967	COG-UK/MILK-11C33C0	Illumina NovaSeq 6000	PAIRED	PCR	VIRAL RNA	Severe acute respiratory syndrome coronavirus 2	Homo sapiens	ILLUMINA	2021-01-28	United Kingdom	Europe	41	4715.91	8008	0.623315	141019843
ERR5316565	PRJEB37886	AMPLICON	SAMEA8099351	ERX5105968	COG-UK/MILK-11C2E0C	Illumina NovaSeq 6000	PAIRED	PCR	VIRAL RNA	Severe acute respiratory syndrome coronavirus 2	Homo sapiens	ILLUMINA	2021-01-28	United Kingdom	Europe	46	4709.98	8000	0.653546	140842539
ERR5316566	PRJEB37886	AMPLICON	SAMEA8099352	ERX5105969	COG-UK/MILK-11C33DF	Illumina NovaSeq 6000	PAIRED	PCR	VIRAL RNA	Severe acute respiratory syndrome coronavirus 2	Homo sapiens	ILLUMINA	2021-01-28	United Kingdom	Europe	46	4658.45	5295	0.79176	139301557
ERR5316568	PRJEB37886	AMPLICON	SAMEA8099354	ERX5105971	COG-UK/MILK-11C2E2A	Illumina NovaSeq 6000	PAIRED	PCR	VIRAL RNA	Severe acute respiratory syndrome coronavirus 2	Homo sapiens	ILLUMINA	2021-01-28	United Kingdom	Europe	40	4645.5	6754	0.690165	138914445
ERR5316570	PRJEB37886	AMPLICON	SAMEA8099356	ERX5105973	COG-UK/MILK-11C22B5	Illumina NovaSeq 6000	PAIRED	PCR	VIRAL RNA	Severe acute respiratory syndrome coronavirus 2	Homo sapiens	ILLUMINA	2021-01-27	United Kingdom	Europe	45	4710.81	8006	0.630238	140867465
ERR5316571	PRJEB37886	AMPLICON	SAMEA8099357	ERX5105974	COG-UK/MILK-11C2886	Illumina NovaSeq 6000	PAIRED	PCR	VIRAL RNA	Severe acute respiratory syndrome coronavirus 2	Homo sapiens	ILLUMINA	2021-01-28	United Kingdom	Europe	45	4718.2	8009	0.631107	141088226
ERR5316572	PRJEB37886	AMPLICON	SAMEA8099358	ERX5105975	COG-UK/MILK-11C22C4	Illumina NovaSeq 6000	PAIRED	PCR	VIRAL RNA	Severe acute respiratory syndrome coronavirus 2	Homo sapiens	ILLUMINA	2021-01-27	United Kingdom	Europe	49	4684.07	6499	0.695081	140067783
ERR5316573	PRJEB37886	AMPLICON	SAMEA8099359	ERX5105976	COG-UK/MILK-11C2895	Illumina NovaSeq 6000	PAIRED	PCR	VIRAL RNA	Severe acute respiratory syndrome coronavirus 2	Homo sapiens	ILLUMINA	2021-01-28	United Kingdom	Europe	60	2026.04	1594	0.926094	60584543
ERR5316574	PRJEB37886	AMPLICON	SAMEA8099360	ERX5105977	COG-UK/MILK-11C22D3	Illumina NovaSeq 6000	PAIRED	PCR	VIRAL RNA	Severe acute respiratory syndrome coronavirus 2	Homo sapiens	ILLUMINA	2021-01-27	United Kingdom	Europe	47	4675.14	5794	0.752399	139800792
ERR5316575	PRJEB37886	AMPLICON	SAMEA8099361	ERX5105978	COG-UK/MILK-11C22E2	Illumina NovaSeq 6000	PAIRED	PCR	VIRAL RNA	Severe acute respiratory syndrome coronavirus 2	Homo sapiens	ILLUMINA	2021-01-27	United Kingdom	Europe	45	4650.67	4923	0.828445	139069093
ERR5316576	PRJEB37886	AMPLICON	SAMEA8099362	ERX5105979	COG-UK/MILK-11C22F1	Illumina NovaSeq 6000	PAIRED	PCR	VIRAL RNA	Severe acute respiratory syndrome coronavirus 2	Homo sapiens	ILLUMINA	2021-01-27	United Kingdom	Europe	41	4627.29	4871	0.852122	138369865
ERR5316577	PRJEB37886	AMPLICON	SAMEA8099363	ERX5105980	COG-UK/MILK-11C230D	Illumina NovaSeq 6000	PAIRED	PCR	VIRAL RNA	Severe acute respiratory syndrome coronavirus 2	Homo sapiens	ILLUMINA	2021-01-27	United Kingdom	Europe	39	4718.21	8010	0.61967	141088652
ERR5316578	PRJEB37886	AMPLICON	SAMEA8099364	ERX5105981	COG-UK/MILK-11C231C	Illumina NovaSeq 6000	PAIRED	PCR	VIRAL RNA	Severe acute respiratory syndrome coronavirus 2	Homo sapiens	ILLUMINA	2021-01-27	United Kingdom	Europe	45	4716.87	8010	0.618533	141048483
ERR5316581	PRJEB37886	AMPLICON	SAMEA8099367	ERX5105984	COG-UK/MILK-11C3418	Illumina NovaSeq 6000	PAIRED	PCR	VIRAL RNA	Severe acute respiratory syndrome coronavirus 2	Homo sapiens	ILLUMINA	2021-01-28	United Kingdom	Europe	46	3474.57	3119	0.986256	103900173
ERR5316582	PRJEB37886	AMPLICON	SAMEA8099368	ERX5105985	COG-UK/MILK-11C2E57	Illumina NovaSeq 6000	PAIRED	PCR	VIRAL RNA	Severe acute respiratory syndrome coronavirus 2	Homo sapiens	ILLUMINA	2021-01-28	United Kingdom	Europe	44	4717.17	8008	0.631241	141057532
ERR5316583	PRJEB37886	AMPLICON	SAMEA8099369	ERX5105986	COG-UK/MILK-11C2E66	Illumina NovaSeq 6000	PAIRED	PCR	VIRAL RNA	Severe acute respiratory syndrome coronavirus 2	Homo sapiens	ILLUMINA	2021-01-28	United Kingdom	Europe	61	1484.92	1045	0.94325	44403498
ERR5316585	PRJEB37886	AMPLICON	SAMEA8099371	ERX5105988	COG-UK/MILK-11C2E75	Illumina NovaSeq 6000	PAIRED	PCR	VIRAL RNA	Severe acute respiratory syndrome coronavirus 2	Homo sapiens	ILLUMINA	2021-01-27	United Kingdom	Europe	47	4704.18	6780	0.722369	140669203
ERR5316586	PRJEB37886	AMPLICON	SAMEA8099372	ERX5105989	COG-UK/MILK-11C2E84	Illumina NovaSeq 6000	PAIRED	PCR	VIRAL RNA	Severe acute respiratory syndrome coronavirus 2	Homo sapiens	ILLUMINA	2021-01-28	United Kingdom	Europe	41	4701.81	7670	0.677022	140598312
ERR5316588	PRJEB37886	AMPLICON	SAMEA8099374	ERX5105991	COG-UK/MILK-11C2EA2	Illumina NovaSeq 6000	PAIRED	PCR	VIRAL RNA	Severe acute respiratory syndrome coronavirus 2	Homo sapiens	ILLUMINA	2021-01-28	United Kingdom	Europe	33	4240.1	3941	0.968665	126791647
ERR5316589	PRJEB37886	AMPLICON	SAMEA8099375	ERX5105992	COG-UK/MILK-11C3472	Illumina NovaSeq 6000	PAIRED	PCR	VIRAL RNA	Severe acute respiratory syndrome coronavirus 2	Homo sapiens	ILLUMINA	2021-01-28	United Kingdom	Europe	41	4698.58	7921	0.671538	140501658
ERR5316590	PRJEB37886	AMPLICON	SAMEA8099376	ERX5105993	COG-UK/MILK-11C3481	Illumina NovaSeq 6000	PAIRED	PCR	VIRAL RNA	Severe acute respiratory syndrome coronavirus 2	Homo sapiens	ILLUMINA	2021-01-28	United Kingdom	Europe	42	4718.13	8007	0.630639	141086299
ERR5316592	PRJEB37886	AMPLICON	SAMEA8099378	ERX5105995	COG-UK/MILK-11C28FF	Illumina NovaSeq 6000	PAIRED	PCR	VIRAL RNA	Severe acute respiratory syndrome coronavirus 2	Homo sapiens	ILLUMINA	2021-01-28	United Kingdom	Europe	38	4693.57	5926	0.743203	140351830
ERR5316593	PRJEB37886	AMPLICON	SAMEA8099379	ERX5105996	COG-UK/MILK-11C233A	Illumina NovaSeq 6000	PAIRED	PCR	VIRAL RNA	Severe acute respiratory syndrome coronavirus 2	Homo sapiens	ILLUMINA	2021-01-27	United Kingdom	Europe	48	4717.66	8008	0.629703	141072281
ERR5316595	PRJEB37886	AMPLICON	SAMEA8099381	ERX5105998	COG-UK/MILK-11C2349	Illumina NovaSeq 6000	PAIRED	PCR	VIRAL RNA	Severe acute respiratory syndrome coronavirus 2	Homo sapiens	ILLUMINA	2021-01-27	United Kingdom	Europe	41	4356.58	3997	0.995285	130274797
ERR5316597	PRJEB37886	AMPLICON	SAMEA8099383	ERX5106000	COG-UK/MILK-11C2358	Illumina NovaSeq 6000	PAIRED	PCR	VIRAL RNA	Severe acute respiratory syndrome coronavirus 2	Homo sapiens	ILLUMINA	2021-01-27	United Kingdom	Europe	44	4710.39	8006	0.634184	140854745
ERR5316598	PRJEB37886	AMPLICON	SAMEA8099384	ERX5106001	COG-UK/MILK-11C2367	Illumina NovaSeq 6000	PAIRED	PCR	VIRAL RNA	Severe acute respiratory syndrome coronavirus 2	Homo sapiens	ILLUMINA	2021-01-27	United Kingdom	Europe	116	3525.56	3343	0.961475	105424749
ERR5316599	PRJEB37886	AMPLICON	SAMEA8099385	ERX5106002	COG-UK/MILK-11C2376	Illumina NovaSeq 6000	PAIRED	PCR	VIRAL RNA	Severe acute respiratory syndrome coronavirus 2	Homo sapiens	ILLUMINA	2021-01-27	United Kingdom	Europe	29	4715.74	8004	0.637796	141014799
ERR5316600	PRJEB37886	AMPLICON	SAMEA8099386	ERX5106003	COG-UK/MILK-11C2394	Illumina NovaSeq 6000	PAIRED	PCR	VIRAL RNA	Severe acute respiratory syndrome coronavirus 2	Homo sapiens	ILLUMINA	2021-01-28	United Kingdom	Europe	43	4233.56	3883	0.987058	126596263
ERR5316601	PRJEB37886	AMPLICON	SAMEA8099387	ERX5106004	COG-UK/MILK-11C2EC0	Illumina NovaSeq 6000	PAIRED	PCR	VIRAL RNA	Severe acute respiratory syndrome coronavirus 2	Homo sapiens	ILLUMINA	2021-01-28	United Kingdom	Europe	27	4660.37	6368	0.721667	139359158
ERR5316602	PRJEB37886	AMPLICON	SAMEA8099388	ERX5106005	COG-UK/MILK-11C3490	Illumina NovaSeq 6000	PAIRED	PCR	VIRAL RNA	Severe acute respiratory syndrome coronavirus 2	Homo sapiens	ILLUMINA	2021-01-28	United Kingdom	Europe	110	2939.53	2615	0.97532	87900867
ERR5316603	PRJEB37886	AMPLICON	SAMEA8099389	ERX5106006	COG-UK/MILK-11C2EDF	Illumina NovaSeq 6000	PAIRED	PCR	VIRAL RNA	Severe acute respiratory syndrome coronavirus 2	Homo sapiens	ILLUMINA	2021-01-28	United Kingdom	Europe	45	4717.99	8010	0.619771	141082121
ERR5316604	PRJEB37886	AMPLICON	SAMEA8099390	ERX5106007	COG-UK/MILK-11C34AF	Illumina NovaSeq 6000	PAIRED	PCR	VIRAL RNA	Severe acute respiratory syndrome coronavirus 2	Homo sapiens	ILLUMINA	2021-01-28	United Kingdom	Europe	49	4716.35	8007	0.627696	141032887
ERR5316605	PRJEB37886	AMPLICON	SAMEA8099391	ERX5106008	COG-UK/MILK-11C34BE	Illumina NovaSeq 6000	PAIRED	PCR	VIRAL RNA	Severe acute respiratory syndrome coronavirus 2	Homo sapiens	ILLUMINA	2021-01-28	United Kingdom	Europe	70	2971.1	2701	0.976624	88844862
ERR5316606	PRJEB37886	AMPLICON	SAMEA8099392	ERX5106009	COG-UK/MILK-11C2F18	Illumina NovaSeq 6000	PAIRED	PCR	VIRAL RNA	Severe acute respiratory syndrome coronavirus 2	Homo sapiens	ILLUMINA	2021-01-28	United Kingdom	Europe	121	2140.13	1532	0.945858	63996331
ERR5316607	PRJEB37886	AMPLICON	SAMEA8099393	ERX5106010	COG-UK/MILK-11C34EB	Illumina NovaSeq 6000	PAIRED	PCR	VIRAL RNA	Severe acute respiratory syndrome coronavirus 2	Homo sapiens	ILLUMINA	2021-01-28	United Kingdom	Europe	49	4713.4	8009	0.620607	140944889
ERR5316608	PRJEB37886	AMPLICON	SAMEA8099394	ERX5106011	COG-UK/MILK-11C34FA	Illumina NovaSeq 6000	PAIRED	PCR	VIRAL RNA	Severe acute respiratory syndrome coronavirus 2	Homo sapiens	ILLUMINA	2021-01-28	United Kingdom	Europe	46	4717.26	8012	0.622245	141060161
ERR5316610	PRJEB37886	AMPLICON	SAMEA8099396	ERX5106013	COG-UK/MILK-11C23A3	Illumina NovaSeq 6000	PAIRED	PCR	VIRAL RNA	Severe acute respiratory syndrome coronavirus 2	Homo sapiens	ILLUMINA	2021-01-28	United Kingdom	Europe	44	4717.66	8009	0.63512	141072099
ERR5316611	PRJEB37886	AMPLICON	SAMEA8099397	ERX5106014	COG-UK/MILK-11C240A	Illumina NovaSeq 6000	PAIRED	PCR	VIRAL RNA	Severe acute respiratory syndrome coronavirus 2	Homo sapiens	ILLUMINA	2021-01-28	United Kingdom	Europe	49	4364.66	4011	0.976524	130516449
ERR5316612	PRJEB37886	AMPLICON	SAMEA8099398	ERX5106015	COG-UK/MILK-11C2F45	Illumina NovaSeq 6000	PAIRED	PCR	VIRAL RNA	Severe acute respiratory syndrome coronavirus 2	Homo sapiens	ILLUMINA	2021-01-28	United Kingdom	Europe	44	4717.32	8009	0.620974	141062016
ERR5316613	PRJEB37886	AMPLICON	SAMEA8099399	ERX5106016	COG-UK/MILK-11C2F54	Illumina NovaSeq 6000	PAIRED	PCR	VIRAL RNA	Severe acute respiratory syndrome coronavirus 2	Homo sapiens	ILLUMINA	2021-01-28	United Kingdom	Europe	62	2434.62	1896	0.975788	72802502
ERR5316614	PRJEB37886	AMPLICON	SAMEA8099400	ERX5106017	COG-UK/MILK-11C3524	Illumina NovaSeq 6000	PAIRED	PCR	VIRAL RNA	Severe acute respiratory syndrome coronavirus 2	Homo sapiens	ILLUMINA	2021-01-28	United Kingdom	Europe	42	4693.94	5987	0.748487	140362962
ERR5316615	PRJEB37886	AMPLICON	SAMEA8099401	ERX5106018	COG-UK/MILK-11C2F63	Illumina NovaSeq 6000	PAIRED	PCR	VIRAL RNA	Severe acute respiratory syndrome coronavirus 2	Homo sapiens	ILLUMINA	2021-01-27	United Kingdom	Europe	32	4716.83	8000	0.646724	141047294
ERR5316616	PRJEB37886	AMPLICON	SAMEA8099402	ERX5106019	COG-UK/MILK-11C2F72	Illumina NovaSeq 6000	PAIRED	PCR	VIRAL RNA	Severe acute respiratory syndrome coronavirus 2	Homo sapiens	ILLUMINA	2021-01-28	United Kingdom	Europe	43	4715.83	8001	0.65261	141017340
ERR5316617	PRJEB37886	AMPLICON	SAMEA8099403	ERX5106020	COG-UK/MILK-11C3542	Illumina NovaSeq 6000	PAIRED	PCR	VIRAL RNA	Severe acute respiratory syndrome coronavirus 2	Homo sapiens	ILLUMINA	2021-01-28	United Kingdom	Europe	45	4716.91	8009	0.62074	141049746
ERR5316618	PRJEB37886	AMPLICON	SAMEA8099404	ERX5106021	COG-UK/MILK-11C2F81	Illumina NovaSeq 6000	PAIRED	PCR	VIRAL RNA	Severe acute respiratory syndrome coronavirus 2	Homo sapiens	ILLUMINA	2021-01-28	United Kingdom	Europe	44	4713.27	8004	0.63094	140940884
ERR5316619	PRJEB37886	AMPLICON	SAMEA8099405	ERX5106022	COG-UK/MILK-11C3551	Illumina NovaSeq 6000	PAIRED	PCR	VIRAL RNA	Severe acute respiratory syndrome coronavirus 2	Homo sapiens	ILLUMINA	2021-01-28	United Kingdom	Europe	41	4716.77	8011	0.618099	141045498
ERR5316620	PRJEB37886	AMPLICON	SAMEA8099406	ERX5106023	COG-UK/MILK-11C2F90	Illumina NovaSeq 6000	PAIRED	PCR	VIRAL RNA	Severe acute respiratory syndrome coronavirus 2	Homo sapiens	ILLUMINA	2021-01-28	United Kingdom	Europe	67	1211.91	919	0.940173	36239678
ERR5316621	PRJEB37886	AMPLICON	SAMEA8099407	ERX5106024	COG-UK/MILK-11C3560	Illumina NovaSeq 6000	PAIRED	PCR	VIRAL RNA	Severe acute respiratory syndrome coronavirus 2	Homo sapiens	ILLUMINA	2021-01-28	United Kingdom	Europe	46	4717.5	8006	0.633181	141067299
ERR5316624	PRJEB37886	AMPLICON	SAMEA8099410	ERX5106027	COG-UK/MILK-11C2FBE	Illumina NovaSeq 6000	PAIRED	PCR	VIRAL RNA	Severe acute respiratory syndrome coronavirus 2	Homo sapiens	ILLUMINA	2021-01-28	United Kingdom	Europe	41	4719.35	8008	0.631074	141122751
ERR5316625	PRJEB37886	AMPLICON	SAMEA8099411	ERX5106028	COG-UK/MILK-11C358E	Illumina NovaSeq 6000	PAIRED	PCR	VIRAL RNA	Severe acute respiratory syndrome coronavirus 2	Homo sapiens	ILLUMINA	2021-01-28	United Kingdom	Europe	44	4716.27	8008	0.624921	141030613
ERR5316626	PRJEB37886	AMPLICON	SAMEA8099412	ERX5106029	COG-UK/MILK-11C2428	Illumina NovaSeq 6000	PAIRED	PCR	VIRAL RNA	Severe acute respiratory syndrome coronavirus 2	Homo sapiens	ILLUMINA	2021-01-28	United Kingdom	Europe	57	3228.57	2704	0.994683	96543891
ERR5316627	PRJEB37886	AMPLICON	SAMEA8099413	ERX5106030	COG-UK/MILK-11C2446	Illumina NovaSeq 6000	PAIRED	PCR	VIRAL RNA	Severe acute respiratory syndrome coronavirus 2	Homo sapiens	ILLUMINA	2021-01-28	United Kingdom	Europe	25	4715.6	8011	0.61646	141010562
ERR5316628	PRJEB37886	AMPLICON	SAMEA8099414	ERX5106031	COG-UK/MILK-11C2455	Illumina NovaSeq 6000	PAIRED	PCR	VIRAL RNA	Severe acute respiratory syndrome coronavirus 2	Homo sapiens	ILLUMINA	2021-01-28	United Kingdom	Europe	42	4716.44	8009	0.630137	141035681
ERR5316629	PRJEB37886	AMPLICON	SAMEA8099415	ERX5106032	COG-UK/MILK-11C2464	Illumina NovaSeq 6000	PAIRED	PCR	VIRAL RNA	Severe acute respiratory syndrome coronavirus 2	Homo sapiens	ILLUMINA	2021-01-28	United Kingdom	Europe	44	4693.15	6687	0.709996	140339275
ERR5316631	PRJEB37886	AMPLICON	SAMEA8099417	ERX5106034	COG-UK/MILK-11C2482	Illumina NovaSeq 6000	PAIRED	PCR	VIRAL RNA	Severe acute respiratory syndrome coronavirus 2	Homo sapiens	ILLUMINA	2021-01-28	United Kingdom	Europe	43	4717	8009	0.628867	141052447
ERR5316632	PRJEB37886	AMPLICON	SAMEA8099418	ERX5106035	COG-UK/MILK-11C2491	Illumina NovaSeq 6000	PAIRED	PCR	VIRAL RNA	Severe acute respiratory syndrome coronavirus 2	Homo sapiens	ILLUMINA	2021-01-28	United Kingdom	Europe	46	4719.56	8006	0.636157	141128949
ERR5316634	PRJEB37886	AMPLICON	SAMEA8099420	ERX5106037	COG-UK/MILK-11C359D	Illumina NovaSeq 6000	PAIRED	PCR	VIRAL RNA	Severe acute respiratory syndrome coronavirus 2	Homo sapiens	ILLUMINA	2021-01-28	United Kingdom	Europe	40	4719.12	8009	0.625757	141115817
ERR5316636	PRJEB37886	AMPLICON	SAMEA8099422	ERX5106039	COG-UK/MILK-11C35BB	Illumina NovaSeq 6000	PAIRED	PCR	VIRAL RNA	Severe acute respiratory syndrome coronavirus 2	Homo sapiens	ILLUMINA	2021-01-28	United Kingdom	Europe	45	4601.28	4686	0.927532	137592225
ERR5316637	PRJEB37886	AMPLICON	SAMEA8099423	ERX5106040	COG-UK/MILK-11C35D9	Illumina NovaSeq 6000	PAIRED	PCR	VIRAL RNA	Severe acute respiratory syndrome coronavirus 2	Homo sapiens	ILLUMINA	2021-01-28	United Kingdom	Europe	44	4710.47	8007	0.628633	140857074
ERR5316639	PRJEB37886	AMPLICON	SAMEA8099425	ERX5106042	COG-UK/MILK-11C35F7	Illumina NovaSeq 6000	PAIRED	PCR	VIRAL RNA	Severe acute respiratory syndrome coronavirus 2	Homo sapiens	ILLUMINA	2021-01-28	United Kingdom	Europe	42	4706.73	7746	0.684145	140745341
ERR5316640	PRJEB37886	AMPLICON	SAMEA8099426	ERX5106043	COG-UK/MILK-11C3603	Illumina NovaSeq 6000	PAIRED	PCR	VIRAL RNA	Severe acute respiratory syndrome coronavirus 2	Homo sapiens	ILLUMINA	2021-01-28	United Kingdom	Europe	41	4713.64	8006	0.630539	140951945
ERR5316641	PRJEB37886	AMPLICON	SAMEA8099427	ERX5106044	COG-UK/MILK-11C24CE	Illumina NovaSeq 6000	PAIRED	PCR	VIRAL RNA	Severe acute respiratory syndrome coronavirus 2	Homo sapiens	ILLUMINA	2021-01-28	United Kingdom	Europe	39	4665.99	5841	0.720597	139527155
ERR5316642	PRJEB37886	AMPLICON	SAMEA8099428	ERX5106045	COG-UK/MILK-11C24DD	Illumina NovaSeq 6000	PAIRED	PCR	VIRAL RNA	Severe acute respiratory syndrome coronavirus 2	Homo sapiens	ILLUMINA	2021-01-28	United Kingdom	Europe	38	4718.49	8009	0.625355	141097065
ERR5316643	PRJEB37886	AMPLICON	SAMEA8099429	ERX5106046	COG-UK/MILK-11C24EC	Illumina NovaSeq 6000	PAIRED	PCR	VIRAL RNA	Severe acute respiratory syndrome coronavirus 2	Homo sapiens	ILLUMINA	2021-01-28	United Kingdom	Europe	42	4690.53	6232	0.717152	140261067
ERR5316645	PRJEB37886	AMPLICON	SAMEA8099431	ERX5106048	COG-UK/MILK-11C2516	Illumina NovaSeq 6000	PAIRED	PCR	VIRAL RNA	Severe acute respiratory syndrome coronavirus 2	Homo sapiens	ILLUMINA	2021-01-28	United Kingdom	Europe	42	4599.01	4532	0.909307	137524335
ERR5316646	PRJEB37886	AMPLICON	SAMEA8099432	ERX5106049	COG-UK/MILK-11C3041	Illumina NovaSeq 6000	PAIRED	PCR	VIRAL RNA	Severe acute respiratory syndrome coronavirus 2	Homo sapiens	ILLUMINA	2021-01-28	United Kingdom	Europe	42	4716.76	8009	0.623616	141045199
ERR5316647	PRJEB37886	AMPLICON	SAMEA8099433	ERX5106050	COG-UK/MILK-11C3612	Illumina NovaSeq 6000	PAIRED	PCR	VIRAL RNA	Severe acute respiratory syndrome coronavirus 2	Homo sapiens	ILLUMINA	2021-01-28	United Kingdom	Europe	38	4658.98	7736	0.659566	139317605
ERR5316648	PRJEB37886	AMPLICON	SAMEA8099434	ERX5106051	COG-UK/MILK-11C3621	Illumina NovaSeq 6000	PAIRED	PCR	VIRAL RNA	Severe acute respiratory syndrome coronavirus 2	Homo sapiens	ILLUMINA	2021-01-28	United Kingdom	Europe	44	3902.66	3682	0.986256	116701129
ERR5316649	PRJEB37886	AMPLICON	SAMEA8099435	ERX5106052	COG-UK/MILK-11C3630	Illumina NovaSeq 6000	PAIRED	PCR	VIRAL RNA	Severe acute respiratory syndrome coronavirus 2	Homo sapiens	ILLUMINA	2021-01-28	United Kingdom	Europe	40	4718.06	8009	0.624887	141084218
ERR5316650	PRJEB37886	AMPLICON	SAMEA8099436	ERX5106053	COG-UK/MILK-11C307E	Illumina NovaSeq 6000	PAIRED	PCR	VIRAL RNA	Severe acute respiratory syndrome coronavirus 2	Homo sapiens	ILLUMINA	2021-01-28	United Kingdom	Europe	45	4719.38	8011	0.620573	141123533
ERR5316651	PRJEB37886	AMPLICON	SAMEA8099437	ERX5106054	COG-UK/MILK-11C308D	Illumina NovaSeq 6000	PAIRED	PCR	VIRAL RNA	Severe acute respiratory syndrome coronavirus 2	Homo sapiens	ILLUMINA	2021-01-28	United Kingdom	Europe	76	2308.93	1749	0.95977	69043872
ERR5316652	PRJEB37886	AMPLICON	SAMEA8099438	ERX5106055	COG-UK/MILK-11C365E	Illumina NovaSeq 6000	PAIRED	PCR	VIRAL RNA	Severe acute respiratory syndrome coronavirus 2	Homo sapiens	ILLUMINA	2021-01-28	United Kingdom	Europe	46	4717.47	8008	0.628733	141066604
ERR5316653	PRJEB37886	AMPLICON	SAMEA8099439	ERX5106056	COG-UK/MILK-11C309C	Illumina NovaSeq 6000	PAIRED	PCR	VIRAL RNA	Severe acute respiratory syndrome coronavirus 2	Homo sapiens	ILLUMINA	2021-01-28	United Kingdom	Europe	27	4661.6	5490	0.797846	139395963
ERR5316654	PRJEB37886	AMPLICON	SAMEA8099440	ERX5106057	COG-UK/MILK-11C368B	Illumina NovaSeq 6000	PAIRED	PCR	VIRAL RNA	Severe acute respiratory syndrome coronavirus 2	Homo sapiens	ILLUMINA	2021-01-28	United Kingdom	Europe	38	4717.61	8009	0.62268	141070680
ERR5316655	PRJEB37886	AMPLICON	SAMEA8099441	ERX5106058	COG-UK/MILK-11C2543	Illumina NovaSeq 6000	PAIRED	PCR	VIRAL RNA	Severe acute respiratory syndrome coronavirus 2	Homo sapiens	ILLUMINA	2021-01-28	United Kingdom	Europe	62	1681.45	1046	0.923653	50280323
ERR5316656	PRJEB37886	AMPLICON	SAMEA8099442	ERX5106059	COG-UK/MILK-11C2570	Illumina NovaSeq 6000	PAIRED	PCR	VIRAL RNA	Severe acute respiratory syndrome coronavirus 2	Homo sapiens	ILLUMINA	2021-01-28	United Kingdom	Europe	43	4705.48	7969	0.671404	140707902
ERR5316658	PRJEB37886	AMPLICON	SAMEA8099444	ERX5106061	COG-UK/MILK-11C259E	Illumina NovaSeq 6000	PAIRED	PCR	VIRAL RNA	Severe acute respiratory syndrome coronavirus 2	Homo sapiens	ILLUMINA	2021-01-28	United Kingdom	Europe	42	4707.98	8001	0.648764	140782832
ERR5316659	PRJEB37886	AMPLICON	SAMEA8099445	ERX5106062	COG-UK/MILK-11C369A	Illumina NovaSeq 6000	PAIRED	PCR	VIRAL RNA	Severe acute respiratory syndrome coronavirus 2	Homo sapiens	ILLUMINA	2021-01-28	United Kingdom	Europe	46	4712.23	8005	0.642511	140909918
ERR5316660	PRJEB37886	AMPLICON	SAMEA8099446	ERX5106063	COG-UK/MILK-11C36A9	Illumina NovaSeq 6000	PAIRED	PCR	VIRAL RNA	Severe acute respiratory syndrome coronavirus 2	Homo sapiens	ILLUMINA	2021-01-28	United Kingdom	Europe	57	1392.72	933	0.896298	41646499
ERR5316661	PRJEB37886	AMPLICON	SAMEA8099447	ERX5106064	COG-UK/MILK-11C36B8	Illumina NovaSeq 6000	PAIRED	PCR	VIRAL RNA	Severe acute respiratory syndrome coronavirus 2	Homo sapiens	ILLUMINA	2021-01-28	United Kingdom	Europe	46	4545.83	4557	0.890279	135934046
ERR5316662	PRJEB37886	AMPLICON	SAMEA8099448	ERX5106065	COG-UK/MILK-11C36C7	Illumina NovaSeq 6000	PAIRED	PCR	VIRAL RNA	Severe acute respiratory syndrome coronavirus 2	Homo sapiens	ILLUMINA	2021-01-28	United Kingdom	Europe	70	1172.22	806	0.909574	35053008
ERR5316663	PRJEB37886	AMPLICON	SAMEA8099449	ERX5106066	COG-UK/MILK-11C36D6	Illumina NovaSeq 6000	PAIRED	PCR	VIRAL RNA	Severe acute respiratory syndrome coronavirus 2	Homo sapiens	ILLUMINA	2021-01-28	United Kingdom	Europe	42	4721.07	8008	0.632779	141174054
ERR5316664	PRJEB37886	AMPLICON	SAMEA8099450	ERX5106067	COG-UK/MILK-11C36E5	Illumina NovaSeq 6000	PAIRED	PCR	VIRAL RNA	Severe acute respiratory syndrome coronavirus 2	Homo sapiens	ILLUMINA	2021-01-28	United Kingdom	Europe	40	4716.44	8012	0.609872	141035775
ERR5316665	PRJEB37886	AMPLICON	SAMEA8099451	ERX5106068	COG-UK/MILK-11C25AD	Illumina NovaSeq 6000	PAIRED	PCR	VIRAL RNA	Severe acute respiratory syndrome coronavirus 2	Homo sapiens	ILLUMINA	2021-01-28	United Kingdom	Europe	42	4717.41	8007	0.627027	141064827
ERR5316667	PRJEB37886	AMPLICON	SAMEA8099453	ERX5106070	COG-UK/MILK-11C25CB	Illumina NovaSeq 6000	PAIRED	PCR	VIRAL RNA	Severe acute respiratory syndrome coronavirus 2	Homo sapiens	ILLUMINA	2021-01-28	United Kingdom	Europe	40	4719.06	8010	0.620005	141113996
ERR5316668	PRJEB37886	AMPLICON	SAMEA8099454	ERX5106071	COG-UK/MILK-11C25DA	Illumina NovaSeq 6000	PAIRED	PCR	VIRAL RNA	Severe acute respiratory syndrome coronavirus 2	Homo sapiens	ILLUMINA	2021-01-28	United Kingdom	Europe	45	4709.37	8001	0.645387	140824372
ERR5316669	PRJEB37886	AMPLICON	SAMEA8099455	ERX5106072	COG-UK/MILK-11C25E9	Illumina NovaSeq 6000	PAIRED	PCR	VIRAL RNA	Severe acute respiratory syndrome coronavirus 2	Homo sapiens	ILLUMINA	2021-01-28	United Kingdom	Europe	39	4717.86	8011	0.625623	141078152
ERR5316671	PRJEB37886	AMPLICON	SAMEA8099457	ERX5106074	COG-UK/MILK-11C2613	Illumina NovaSeq 6000	PAIRED	PCR	VIRAL RNA	Severe acute respiratory syndrome coronavirus 2	Homo sapiens	ILLUMINA	2021-01-28	United Kingdom	Europe	200	2390.4	2066	0.935425	71480233
ERR5316673	PRJEB37886	AMPLICON	SAMEA8099459	ERX5106076	COG-UK/MILK-11C373D	Illumina NovaSeq 6000	PAIRED	PCR	VIRAL RNA	Severe acute respiratory syndrome coronavirus 2	Homo sapiens	ILLUMINA	2021-01-28	United Kingdom	Europe	47	4615	4981	0.820754	138002494
ERR5316674	PRJEB37886	AMPLICON	SAMEA8099460	ERX5106077	COG-UK/MILK-11C374C	Illumina NovaSeq 6000	PAIRED	PCR	VIRAL RNA	Severe acute respiratory syndrome coronavirus 2	Homo sapiens	ILLUMINA	2021-01-28	United Kingdom	Europe	42	4719.61	8009	0.623549	141130591
ERR5316676	PRJEB37886	AMPLICON	SAMEA8099462	ERX5106079	COG-UK/MILK-11C376A	Illumina NovaSeq 6000	PAIRED	PCR	VIRAL RNA	Severe acute respiratory syndrome coronavirus 2	Homo sapiens	ILLUMINA	2021-01-28	United Kingdom	Europe	78	3585.71	3289	0.976624	107223353
ERR5316678	PRJEB37886	AMPLICON	SAMEA8099464	ERX5106081	COG-UK/MILK-11C2622	Illumina NovaSeq 6000	PAIRED	PCR	VIRAL RNA	Severe acute respiratory syndrome coronavirus 2	Homo sapiens	ILLUMINA	2021-01-28	United Kingdom	Europe	44	4716.07	8004	0.646758	141024717
ERR5316679	PRJEB37886	AMPLICON	SAMEA8099465	ERX5106082	COG-UK/MILK-11C2BF6	Illumina NovaSeq 6000	PAIRED	PCR	VIRAL RNA	Severe acute respiratory syndrome coronavirus 2	Homo sapiens	ILLUMINA	2021-01-28	United Kingdom	Europe	45	4712.58	8008	0.627362	140920276
ERR5316680	PRJEB37886	AMPLICON	SAMEA8099466	ERX5106083	COG-UK/MILK-11C2640	Illumina NovaSeq 6000	PAIRED	PCR	VIRAL RNA	Severe acute respiratory syndrome coronavirus 2	Homo sapiens	ILLUMINA	2021-01-28	United Kingdom	Europe	37	4692.5	7334	0.676387	140319805
ERR5316682	PRJEB37886	AMPLICON	SAMEA8099468	ERX5106085	COG-UK/MILK-11C265F	Illumina NovaSeq 6000	PAIRED	PCR	VIRAL RNA	Severe acute respiratory syndrome coronavirus 2	Homo sapiens	ILLUMINA	2021-01-28	United Kingdom	Europe	44	4715.18	8009	0.622446	140997947
ERR5316683	PRJEB37886	AMPLICON	SAMEA8099469	ERX5106086	COG-UK/MILK-11C2C20	Illumina NovaSeq 6000	PAIRED	PCR	VIRAL RNA	Severe acute respiratory syndrome coronavirus 2	Homo sapiens	ILLUMINA	2021-01-28	United Kingdom	Europe	44	4719.06	8009	0.629903	141113910
ERR5316684	PRJEB37886	AMPLICON	SAMEA8099470	ERX5106087	COG-UK/MILK-11C266E	Illumina NovaSeq 6000	PAIRED	PCR	VIRAL RNA	Severe acute respiratory syndrome coronavirus 2	Homo sapiens	ILLUMINA	2021-01-28	United Kingdom	Europe	44	4638.75	4893	0.841855	138712509
ERR5316685	PRJEB37886	AMPLICON	SAMEA8099471	ERX5106088	COG-UK/MILK-11C267D	Illumina NovaSeq 6000	PAIRED	PCR	VIRAL RNA	Severe acute respiratory syndrome coronavirus 2	Homo sapiens	ILLUMINA	2021-01-28	United Kingdom	Europe	44	4719.9	8008	0.630673	141139242
ERR5316686	PRJEB37886	AMPLICON	SAMEA8099472	ERX5106089	COG-UK/MILK-11C268C	Illumina NovaSeq 6000	PAIRED	PCR	VIRAL RNA	Severe acute respiratory syndrome coronavirus 2	Homo sapiens	ILLUMINA	2021-01-28	United Kingdom	Europe	45	4634.3	4697	0.891248	138579572
ERR5316689	PRJEB37886	AMPLICON	SAMEA8099475	ERX5106092	COG-UK/MILK-11C37A6	Illumina NovaSeq 6000	PAIRED	PCR	VIRAL RNA	Severe acute respiratory syndrome coronavirus 2	Homo sapiens	ILLUMINA	2021-01-28	United Kingdom	Europe	49	4384.92	4150	0.953182	131122175
ERR5316690	PRJEB37886	AMPLICON	SAMEA8099476	ERX5106093	COG-UK/MILK-11C37B5	Illumina NovaSeq 6000	PAIRED	PCR	VIRAL RNA	Severe acute respiratory syndrome coronavirus 2	Homo sapiens	ILLUMINA	2021-01-28	United Kingdom	Europe	52	4117.65	3770	0.972177	123130228
ERR5316691	PRJEB37886	AMPLICON	SAMEA8099477	ERX5106094	COG-UK/MILK-11C37C4	Illumina NovaSeq 6000	PAIRED	PCR	VIRAL RNA	Severe acute respiratory syndrome coronavirus 2	Homo sapiens	ILLUMINA	2021-01-28	United Kingdom	Europe	59	731.569	356	0.780992	21876115
ERR5316692	PRJEB37886	AMPLICON	SAMEA8099478	ERX5106095	COG-UK/MILK-11C37D3	Illumina NovaSeq 6000	PAIRED	PCR	VIRAL RNA	Severe acute respiratory syndrome coronavirus 2	Homo sapiens	ILLUMINA	2021-01-28	United Kingdom	Europe	43	4713.64	8003	0.643949	140952024
ERR5316693	PRJEB37886	AMPLICON	SAMEA8099479	ERX5106096	COG-UK/MILK-11C37E2	Illumina NovaSeq 6000	PAIRED	PCR	VIRAL RNA	Severe acute respiratory syndrome coronavirus 2	Homo sapiens	ILLUMINA	2021-01-28	United Kingdom	Europe	48	4711.2	8003	0.638531	140879039
ERR5316695	PRJEB37886	AMPLICON	SAMEA8099481	ERX5106098	COG-UK/MILK-11C380D	Illumina NovaSeq 6000	PAIRED	PCR	VIRAL RNA	Severe acute respiratory syndrome coronavirus 2	Homo sapiens	ILLUMINA	2021-01-28	United Kingdom	Europe	46	4697.95	8000	0.657225	140482798
ERR5316696	PRJEB37886	AMPLICON	SAMEA8099482	ERX5106099	COG-UK/MILK-11C26AA	Illumina NovaSeq 6000	PAIRED	PCR	VIRAL RNA	Severe acute respiratory syndrome coronavirus 2	Homo sapiens	ILLUMINA	2021-01-28	United Kingdom	Europe	40	4719.07	8009	0.626693	141114298
ERR5316697	PRJEB37886	AMPLICON	SAMEA8099483	ERX5106100	COG-UK/MILK-11C2C7B	Illumina NovaSeq 6000	PAIRED	PCR	VIRAL RNA	Severe acute respiratory syndrome coronavirus 2	Homo sapiens	ILLUMINA	2021-01-28	United Kingdom	Europe	29	4698.43	7984	0.647126	140497185
ERR5316699	PRJEB37886	AMPLICON	SAMEA8099485	ERX5106102	COG-UK/MILK-11C2C8A	Illumina NovaSeq 6000	PAIRED	PCR	VIRAL RNA	Severe acute respiratory syndrome coronavirus 2	Homo sapiens	ILLUMINA	2021-01-28	United Kingdom	Europe	44	4718.54	8008	0.628499	141098569
ERR5316700	PRJEB37886	AMPLICON	SAMEA8099486	ERX5106103	COG-UK/MILK-11C26C8	Illumina NovaSeq 6000	PAIRED	PCR	VIRAL RNA	Severe acute respiratory syndrome coronavirus 2	Homo sapiens	ILLUMINA	2021-01-28	United Kingdom	Europe	47	4718.37	8009	0.623516	141093466
ERR5316701	PRJEB37886	AMPLICON	SAMEA8099487	ERX5106104	COG-UK/MILK-11C2C99	Illumina NovaSeq 6000	PAIRED	PCR	VIRAL RNA	Severe acute respiratory syndrome coronavirus 2	Homo sapiens	ILLUMINA	2021-01-28	United Kingdom	Europe	29	4654.14	6120	0.736314	139172795
ERR5316702	PRJEB37886	AMPLICON	SAMEA8099488	ERX5106105	COG-UK/MILK-11C2CA8	Illumina NovaSeq 6000	PAIRED	PCR	VIRAL RNA	Severe acute respiratory syndrome coronavirus 2	Homo sapiens	ILLUMINA	2021-01-28	United Kingdom	Europe	42	4717.43	8008	0.623951	141065354
ERR5316703	PRJEB37886	AMPLICON	SAMEA8099489	ERX5106106	COG-UK/MILK-11C382B	Illumina NovaSeq 6000	PAIRED	PCR	VIRAL RNA	Severe acute respiratory syndrome coronavirus 2	Homo sapiens	ILLUMINA	2021-01-28	United Kingdom	Europe	44	4719.14	8010	0.618868	141116301
ERR5316709	PRJEB37886	AMPLICON	SAMEA8099490	ERX5106112	COG-UK/CAMC-123561A	Illumina NovaSeq 6000	PAIRED	PCR	VIRAL RNA	Severe acute respiratory syndrome coronavirus 2	Homo sapiens	ILLUMINA	2021-02-08	United Kingdom	Europe	49	4708.15	8012	0.616828	140787819
ERR5316710	PRJEB37886	AMPLICON	SAMEA8099491	ERX5106113	COG-UK/CAMC-1235629	Illumina NovaSeq 6000	PAIRED	PCR	VIRAL RNA	Severe acute respiratory syndrome coronavirus 2	Homo sapiens	ILLUMINA	2021-02-07	United Kingdom	Europe	45	4691.77	8001	0.645086	140297983
ERR5316711	PRJEB37886	AMPLICON	SAMEA8099492	ERX5106114	COG-UK/CAMC-1235638	Illumina NovaSeq 6000	PAIRED	PCR	VIRAL RNA	Severe acute respiratory syndrome coronavirus 2	Homo sapiens	ILLUMINA	2021-02-08	United Kingdom	Europe	47	4706.97	8009	0.62365	140752593
ERR5316712	PRJEB37886	AMPLICON	SAMEA8099493	ERX5106115	COG-UK/CAMC-1235665	Illumina NovaSeq 6000	PAIRED	PCR	VIRAL RNA	Severe acute respiratory syndrome coronavirus 2	Homo sapiens	ILLUMINA	2021-02-08	United Kingdom	Europe	44	4617.06	5382	0.807076	138063904
ERR5316713	PRJEB37886	AMPLICON	SAMEA8099494	ERX5106116	COG-UK/CAMC-1235674	Illumina NovaSeq 6000	PAIRED	PCR	VIRAL RNA	Severe acute respiratory syndrome coronavirus 2	Homo sapiens	ILLUMINA	2021-02-08	United Kingdom	Europe	44	4703.44	8008	0.617965	140646984
ERR5316714	PRJEB37886	AMPLICON	SAMEA8099495	ERX5106117	COG-UK/CAMC-12356A1	Illumina NovaSeq 6000	PAIRED	PCR	VIRAL RNA	Severe acute respiratory syndrome coronavirus 2	Homo sapiens	ILLUMINA	2021-02-09	United Kingdom	Europe	39	4707.09	8011	0.61656	140756018
ERR5316715	PRJEB37886	AMPLICON	SAMEA8099496	ERX5106118	COG-UK/CAMC-12356CF	Illumina NovaSeq 6000	PAIRED	PCR	VIRAL RNA	Severe acute respiratory syndrome coronavirus 2	Homo sapiens	ILLUMINA	2021-02-08	United Kingdom	Europe	42	4710.39	8009	0.622613	140854651
ERR5316716	PRJEB37886	AMPLICON	SAMEA8099497	ERX5106119	COG-UK/CAMC-12356ED	Illumina NovaSeq 6000	PAIRED	PCR	VIRAL RNA	Severe acute respiratory syndrome coronavirus 2	Homo sapiens	ILLUMINA	2021-02-06	United Kingdom	Europe	41	4617.37	7335	0.668996	138073184
ERR5316717	PRJEB37886	AMPLICON	SAMEA8099498	ERX5106120	COG-UK/CAMC-12356FC	Illumina NovaSeq 6000	PAIRED	PCR	VIRAL RNA	Severe acute respiratory syndrome coronavirus 2	Homo sapiens	ILLUMINA	2021-02-08	United Kingdom	Europe	46	4660.55	7483	0.674916	139364492
ERR5316718	PRJEB37886	AMPLICON	SAMEA8099499	ERX5106121	COG-UK/CAMC-1235717	Illumina NovaSeq 6000	PAIRED	PCR	VIRAL RNA	Severe acute respiratory syndrome coronavirus 2	Homo sapiens	ILLUMINA	2021-02-09	United Kingdom	Europe	44	4588.9	5641	0.758185	137221921
ERR5316719	PRJEB37886	AMPLICON	SAMEA8099500	ERX5106122	COG-UK/CAMC-1235762	Illumina NovaSeq 6000	PAIRED	PCR	VIRAL RNA	Severe acute respiratory syndrome coronavirus 2	Homo sapiens	ILLUMINA	2021-02-08	United Kingdom	Europe	25	4712.98	8009	0.626024	140932340
ERR5316721	PRJEB37886	AMPLICON	SAMEA8099502	ERX5106124	COG-UK/CAMC-1235780	Illumina NovaSeq 6000	PAIRED	PCR	VIRAL RNA	Severe acute respiratory syndrome coronavirus 2	Homo sapiens	ILLUMINA	2021-02-07	United Kingdom	Europe	41	4696.39	8006	0.631943	140436144
ERR5316722	PRJEB37886	AMPLICON	SAMEA8099503	ERX5106125	COG-UK/CAMC-123579F	Illumina NovaSeq 6000	PAIRED	PCR	VIRAL RNA	Severe acute respiratory syndrome coronavirus 2	Homo sapiens	ILLUMINA	2021-02-08	United Kingdom	Europe	44	4690.5	8003	0.628967	140260047
ERR5316724	PRJEB37886	AMPLICON	SAMEA8099505	ERX5106127	COG-UK/CAMC-12357DB	Illumina NovaSeq 6000	PAIRED	PCR	VIRAL RNA	Severe acute respiratory syndrome coronavirus 2	Homo sapiens	ILLUMINA	2021-02-08	United Kingdom	Europe	47	4692.91	8001	0.64522	140332188
ERR5316725	PRJEB37886	AMPLICON	SAMEA8099506	ERX5106128	COG-UK/CAMC-12357EA	Illumina NovaSeq 6000	PAIRED	PCR	VIRAL RNA	Severe acute respiratory syndrome coronavirus 2	Homo sapiens	ILLUMINA	2021-02-06	United Kingdom	Europe	44	4671.34	8000	0.64134	139687144
ERR5316726	PRJEB37886	AMPLICON	SAMEA8099507	ERX5106129	COG-UK/CAMC-1235805	Illumina NovaSeq 6000	PAIRED	PCR	VIRAL RNA	Severe acute respiratory syndrome coronavirus 2	Homo sapiens	ILLUMINA	2021-02-08	United Kingdom	Europe	26	4708.41	8008	0.627094	140795451
ERR5316727	PRJEB37886	AMPLICON	SAMEA8099508	ERX5106130	COG-UK/CAMC-1235814	Illumina NovaSeq 6000	PAIRED	PCR	VIRAL RNA	Severe acute respiratory syndrome coronavirus 2	Homo sapiens	ILLUMINA	2021-02-08	United Kingdom	Europe	45	4707	8008	0.61636	140753344
ERR5316728	PRJEB37886	AMPLICON	SAMEA8099509	ERX5106131	COG-UK/CAMC-1235823	Illumina NovaSeq 6000	PAIRED	PCR	VIRAL RNA	Severe acute respiratory syndrome coronavirus 2	Homo sapiens	ILLUMINA	2021-02-08	United Kingdom	Europe	46	4640.84	6954	0.679831	138775104
ERR5316730	PRJEB37886	AMPLICON	SAMEA8099511	ERX5106133	COG-UK/CAMC-1235841	Illumina NovaSeq 6000	PAIRED	PCR	VIRAL RNA	Severe acute respiratory syndrome coronavirus 2	Homo sapiens	ILLUMINA	2021-02-08	United Kingdom	Europe	39	4709.95	8009	0.625121	140841513
ERR5316731	PRJEB37886	AMPLICON	SAMEA8099512	ERX5106134	COG-UK/CAMC-1235850	Illumina NovaSeq 6000	PAIRED	PCR	VIRAL RNA	Severe acute respiratory syndrome coronavirus 2	Homo sapiens	ILLUMINA	2021-02-09	United Kingdom	Europe	45	4694.03	8003	0.643514	140365656
ERR5316732	PRJEB37886	AMPLICON	SAMEA8099513	ERX5106135	COG-UK/CAMC-123586F	Illumina NovaSeq 6000	PAIRED	PCR	VIRAL RNA	Severe acute respiratory syndrome coronavirus 2	Homo sapiens	ILLUMINA	2021-02-08	United Kingdom	Europe	43	4704.24	8009	0.611477	140670867
ERR5316733	PRJEB37886	AMPLICON	SAMEA8099514	ERX5106136	COG-UK/CAMC-123587E	Illumina NovaSeq 6000	PAIRED	PCR	VIRAL RNA	Severe acute respiratory syndrome coronavirus 2	Homo sapiens	ILLUMINA	2021-02-08	United Kingdom	Europe	39	4709.32	8008	0.6289	140822844
ERR5316734	PRJEB37886	AMPLICON	SAMEA8099515	ERX5106137	COG-UK/CAMC-123588D	Illumina NovaSeq 6000	PAIRED	PCR	VIRAL RNA	Severe acute respiratory syndrome coronavirus 2	Homo sapiens	ILLUMINA	2021-02-06	United Kingdom	Europe	46	4708.24	8012	0.620439	140790559
ERR5316738	PRJEB37886	AMPLICON	SAMEA8099519	ERX5106141	COG-UK/CAMC-12358E7	Illumina NovaSeq 6000	PAIRED	PCR	VIRAL RNA	Severe acute respiratory syndrome coronavirus 2	Homo sapiens	ILLUMINA	2021-02-08	United Kingdom	Europe	39	4632.28	5938	0.730295	138518976
ERR5316742	PRJEB37886	AMPLICON	SAMEA8099523	ERX5106145	COG-UK/CAMC-123594E	Illumina NovaSeq 6000	PAIRED	PCR	VIRAL RNA	Severe acute respiratory syndrome coronavirus 2	Homo sapiens	ILLUMINA	2021-02-07	United Kingdom	Europe	43	4684.74	7999	0.656991	140087645
ERR5316743	PRJEB37886	AMPLICON	SAMEA8099524	ERX5106146	COG-UK/CAMC-123596C	Illumina NovaSeq 6000	PAIRED	PCR	VIRAL RNA	Severe acute respiratory syndrome coronavirus 2	Homo sapiens	ILLUMINA	2021-02-08	United Kingdom	Europe	43	4710.35	8010	0.622111	140853488
ERR5316744	PRJEB37886	AMPLICON	SAMEA8099525	ERX5106147	COG-UK/CAMC-123598A	Illumina NovaSeq 6000	PAIRED	PCR	VIRAL RNA	Severe acute respiratory syndrome coronavirus 2	Homo sapiens	ILLUMINA	2021-02-07	United Kingdom	Europe	40	4695.41	8009	0.628265	140406870
ERR5316745	PRJEB37886	AMPLICON	SAMEA8099526	ERX5106148	COG-UK/CAMC-1235999	Illumina NovaSeq 6000	PAIRED	PCR	VIRAL RNA	Severe acute respiratory syndrome coronavirus 2	Homo sapiens	ILLUMINA	2021-02-08	United Kingdom	Europe	39	4669.66	7752	0.652543	139636728
ERR5316746	PRJEB37886	AMPLICON	SAMEA8099527	ERX5106149	COG-UK/CAMC-12359A8	Illumina NovaSeq 6000	PAIRED	PCR	VIRAL RNA	Severe acute respiratory syndrome coronavirus 2	Homo sapiens	ILLUMINA	2021-02-08	United Kingdom	Europe	42	4682.61	8001	0.638498	140024040
ERR5316747	PRJEB37886	AMPLICON	SAMEA8099528	ERX5106150	COG-UK/CAMC-12359B7	Illumina NovaSeq 6000	PAIRED	PCR	VIRAL RNA	Severe acute respiratory syndrome coronavirus 2	Homo sapiens	ILLUMINA	2021-02-08	United Kingdom	Europe	41	4698.11	8005	0.630806	140487481
ERR5316748	PRJEB37886	AMPLICON	SAMEA8099529	ERX5106151	COG-UK/CAMC-12359C6	Illumina NovaSeq 6000	PAIRED	PCR	VIRAL RNA	Severe acute respiratory syndrome coronavirus 2	Homo sapiens	ILLUMINA	2021-02-05	United Kingdom	Europe	45	4689.81	8001	0.643079	140239482
ERR5316751	PRJEB37886	AMPLICON	SAMEA8099532	ERX5106154	COG-UK/CAMC-1235A2D	Illumina NovaSeq 6000	PAIRED	PCR	VIRAL RNA	Severe acute respiratory syndrome coronavirus 2	Homo sapiens	ILLUMINA	2021-02-08	United Kingdom	Europe	40	4712.61	8010	0.622981	140921118
ERR5316752	PRJEB37886	AMPLICON	SAMEA8099533	ERX5106155	COG-UK/CAMC-1235A5A	Illumina NovaSeq 6000	PAIRED	PCR	VIRAL RNA	Severe acute respiratory syndrome coronavirus 2	Homo sapiens	ILLUMINA	2021-02-08	United Kingdom	Europe	51	4704.63	8008	0.622312	140682614
ERR5316753	PRJEB37886	AMPLICON	SAMEA8099534	ERX5106156	COG-UK/CAMC-1235A69	Illumina NovaSeq 6000	PAIRED	PCR	VIRAL RNA	Severe acute respiratory syndrome coronavirus 2	Homo sapiens	ILLUMINA	2021-02-06	United Kingdom	Europe	43	4707.61	8010	0.62074	140771633
ERR5316755	PRJEB37886	AMPLICON	SAMEA8099536	ERX5106158	COG-UK/CAMC-1235A87	Illumina NovaSeq 6000	PAIRED	PCR	VIRAL RNA	Severe acute respiratory syndrome coronavirus 2	Homo sapiens	ILLUMINA	2021-02-08	United Kingdom	Europe	40	4707.12	8012	0.612915	140756886
ERR5316756	PRJEB37886	AMPLICON	SAMEA8099537	ERX5106159	COG-UK/CAMC-1235AA5	Illumina NovaSeq 6000	PAIRED	PCR	VIRAL RNA	Severe acute respiratory syndrome coronavirus 2	Homo sapiens	ILLUMINA	2021-02-07	United Kingdom	Europe	42	4706.27	8012	0.604521	140731516
ERR5316757	PRJEB37886	AMPLICON	SAMEA8099538	ERX5106160	COG-UK/CAMC-1235AB4	Illumina NovaSeq 6000	PAIRED	PCR	VIRAL RNA	Severe acute respiratory syndrome coronavirus 2	Homo sapiens	ILLUMINA	2021-02-08	United Kingdom	Europe	47	4709.88	8007	0.635421	140839546
ERR5316758	PRJEB37886	AMPLICON	SAMEA8099539	ERX5106161	COG-UK/CAMC-1235AC3	Illumina NovaSeq 6000	PAIRED	PCR	VIRAL RNA	Severe acute respiratory syndrome coronavirus 2	Homo sapiens	ILLUMINA	2021-02-08	United Kingdom	Europe	42	4709.54	8008	0.622613	140829393
ERR5316760	PRJEB37886	AMPLICON	SAMEA8099541	ERX5106163	COG-UK/CAMC-1235AE1	Illumina NovaSeq 6000	PAIRED	PCR	VIRAL RNA	Severe acute respiratory syndrome coronavirus 2	Homo sapiens	ILLUMINA	2021-02-08	United Kingdom	Europe	49	4710.87	8011	0.621075	140869069
ERR5316761	PRJEB37886	AMPLICON	SAMEA8099542	ERX5106164	COG-UK/CAMC-1235B1B	Illumina NovaSeq 6000	PAIRED	PCR	VIRAL RNA	Severe acute respiratory syndrome coronavirus 2	Homo sapiens	ILLUMINA	2021-02-07	United Kingdom	Europe	42	4708.35	8009	0.620306	140793821
ERR5316762	PRJEB37886	AMPLICON	SAMEA8099543	ERX5106165	COG-UK/CAMC-1235B39	Illumina NovaSeq 6000	PAIRED	PCR	VIRAL RNA	Severe acute respiratory syndrome coronavirus 2	Homo sapiens	ILLUMINA	2021-02-08	United Kingdom	Europe	52	4659.63	7687	0.664047	139336939
ERR5316763	PRJEB37886	AMPLICON	SAMEA8099544	ERX5106166	COG-UK/CAMC-1235B48	Illumina NovaSeq 6000	PAIRED	PCR	VIRAL RNA	Severe acute respiratory syndrome coronavirus 2	Homo sapiens	ILLUMINA	2021-02-08	United Kingdom	Europe	45	4700.29	8005	0.641675	140552800
ERR5316764	PRJEB37886	AMPLICON	SAMEA8099545	ERX5106167	COG-UK/CAMC-1235B57	Illumina NovaSeq 6000	PAIRED	PCR	VIRAL RNA	Severe acute respiratory syndrome coronavirus 2	Homo sapiens	ILLUMINA	2021-02-06	United Kingdom	Europe	46	4709.09	8008	0.619603	140815896
ERR5316766	PRJEB37886	AMPLICON	SAMEA8099547	ERX5106169	COG-UK/CAMC-1235B75	Illumina NovaSeq 6000	PAIRED	PCR	VIRAL RNA	Severe acute respiratory syndrome coronavirus 2	Homo sapiens	ILLUMINA	2021-02-08	United Kingdom	Europe	45	4699.42	8005	0.62589	140526617
ERR5316767	PRJEB37886	AMPLICON	SAMEA8099548	ERX5106170	COG-UK/CAMC-1235B84	Illumina NovaSeq 6000	PAIRED	PCR	VIRAL RNA	Severe acute respiratory syndrome coronavirus 2	Homo sapiens	ILLUMINA	2021-02-07	United Kingdom	Europe	46	4610.32	5763	0.725747	137862492
ERR5316768	PRJEB37886	AMPLICON	SAMEA8099549	ERX5106171	COG-UK/CAMC-1235B93	Illumina NovaSeq 6000	PAIRED	PCR	VIRAL RNA	Severe acute respiratory syndrome coronavirus 2	Homo sapiens	ILLUMINA	2021-02-08	United Kingdom	Europe	45	4707.76	8005	0.630873	140776192
ERR5316769	PRJEB37886	AMPLICON	SAMEA8099550	ERX5106172	COG-UK/CAMC-1235BA2	Illumina NovaSeq 6000	PAIRED	PCR	VIRAL RNA	Severe acute respiratory syndrome coronavirus 2	Homo sapiens	ILLUMINA	2021-02-08	United Kingdom	Europe	25	4684.4	8001	0.649467	140077471
ERR5316770	PRJEB37886	AMPLICON	SAMEA8099551	ERX5106173	COG-UK/CAMC-1235BB1	Illumina NovaSeq 6000	PAIRED	PCR	VIRAL RNA	Severe acute respiratory syndrome coronavirus 2	Homo sapiens	ILLUMINA	2021-02-06	United Kingdom	Europe	44	4695.92	8001	0.652945	140422187
ERR5316771	PRJEB37886	AMPLICON	SAMEA8099552	ERX5106174	COG-UK/MILK-1252170	Illumina NovaSeq 6000	PAIRED	PCR	VIRAL RNA	Severe acute respiratory syndrome coronavirus 2	Homo sapiens	ILLUMINA	2021-02-07	United Kingdom	Europe	23	4719.45	8009	0.628566	141125564
ERR5316772	PRJEB37886	AMPLICON	SAMEA8099553	ERX5106175	COG-UK/CAMC-1254572	Illumina NovaSeq 6000	PAIRED	PCR	VIRAL RNA	Severe acute respiratory syndrome coronavirus 2	Homo sapiens	ILLUMINA	2021-02-07	United Kingdom	Europe	43	4715.18	8005	0.639234	140997898
ERR5316773	PRJEB37886	AMPLICON	SAMEA8099554	ERX5106176	COG-UK/MILK-125218F	Illumina NovaSeq 6000	PAIRED	PCR	VIRAL RNA	Severe acute respiratory syndrome coronavirus 2	Homo sapiens	ILLUMINA	2021-02-07	United Kingdom	Europe	45	4718.2	8009	0.630171	141088466
ERR5316775	PRJEB37886	AMPLICON	SAMEA8099556	ERX5106178	COG-UK/MILK-125219E	Illumina NovaSeq 6000	PAIRED	PCR	VIRAL RNA	Severe acute respiratory syndrome coronavirus 2	Homo sapiens	ILLUMINA	2021-02-07	United Kingdom	Europe	33	4716.89	8008	0.63298	141049126
ERR5316776	PRJEB37886	AMPLICON	SAMEA8099557	ERX5106179	COG-UK/CAMC-1254590	Illumina NovaSeq 6000	PAIRED	PCR	VIRAL RNA	Severe acute respiratory syndrome coronavirus 2	Homo sapiens	ILLUMINA	2021-02-09	United Kingdom	Europe	45	4699.19	8010	0.623182	140519791
ERR5316777	PRJEB37886	AMPLICON	SAMEA8099558	ERX5106180	COG-UK/CAMC-12545AF	Illumina NovaSeq 6000	PAIRED	PCR	VIRAL RNA	Severe acute respiratory syndrome coronavirus 2	Homo sapiens	ILLUMINA	2021-02-09	United Kingdom	Europe	41	4691.84	8002	0.649233	140300013
ERR5316778	PRJEB37886	AMPLICON	SAMEA8099559	ERX5106181	COG-UK/CAMC-12545BE	Illumina NovaSeq 6000	PAIRED	PCR	VIRAL RNA	Severe acute respiratory syndrome coronavirus 2	Homo sapiens	ILLUMINA	2021-02-09	United Kingdom	Europe	43	4717.63	8006	0.642511	141071351
ERR5316779	PRJEB37886	AMPLICON	SAMEA8099560	ERX5106182	COG-UK/CAMC-12545CD	Illumina NovaSeq 6000	PAIRED	PCR	VIRAL RNA	Severe acute respiratory syndrome coronavirus 2	Homo sapiens	ILLUMINA	2021-02-09	United Kingdom	Europe	43	4650.58	7354	0.69809	139066339
ERR5316781	PRJEB37886	AMPLICON	SAMEA8099562	ERX5106184	COG-UK/CAMC-12545DC	Illumina NovaSeq 6000	PAIRED	PCR	VIRAL RNA	Severe acute respiratory syndrome coronavirus 2	Homo sapiens	ILLUMINA	2021-02-09	United Kingdom	Europe	41	4655.87	5267	0.78233	139224619
ERR5316782	PRJEB37886	AMPLICON	SAMEA8099563	ERX5106185	COG-UK/MILK-12521E9	Illumina NovaSeq 6000	PAIRED	PCR	VIRAL RNA	Severe acute respiratory syndrome coronavirus 2	Homo sapiens	ILLUMINA	2021-02-07	United Kingdom	Europe	42	4681.28	6771	0.69187	139984268
ERR5316784	PRJEB37886	AMPLICON	SAMEA8099565	ERX5106187	COG-UK/CAMC-1254B70	Illumina NovaSeq 6000	PAIRED	PCR	VIRAL RNA	Severe acute respiratory syndrome coronavirus 2	Homo sapiens	ILLUMINA	2021-02-09	United Kingdom	Europe	42	4713.36	8007	0.642778	140943466
ERR5316785	PRJEB37886	AMPLICON	SAMEA8099566	ERX5106188	COG-UK/CAMC-125517D	Illumina NovaSeq 6000	PAIRED	PCR	VIRAL RNA	Severe acute respiratory syndrome coronavirus 2	Homo sapiens	ILLUMINA	2021-02-09	United Kingdom	Europe	113	1454.06	968	0.958533	43480875
ERR5316787	PRJEB37886	AMPLICON	SAMEA8099568	ERX5106190	COG-UK/CAMC-125518C	Illumina NovaSeq 6000	PAIRED	PCR	VIRAL RNA	Severe acute respiratory syndrome coronavirus 2	Homo sapiens	ILLUMINA	2021-02-09	United Kingdom	Europe	169	937.082	478	0.889509	28021561
ERR5316790	PRJEB37886	AMPLICON	SAMEA8099571	ERX5106193	COG-UK/CAMC-1254BAD	Illumina NovaSeq 6000	PAIRED	PCR	VIRAL RNA	Severe acute respiratory syndrome coronavirus 2	Homo sapiens	ILLUMINA	2021-02-08	United Kingdom	Europe	47	4700.69	8002	0.645521	140564859
ERR5316791	PRJEB37886	AMPLICON	SAMEA8099572	ERX5106194	COG-UK/CAMC-12551AA	Illumina NovaSeq 6000	PAIRED	PCR	VIRAL RNA	Severe acute respiratory syndrome coronavirus 2	Homo sapiens	ILLUMINA	2021-02-09	United Kingdom	Europe	42	4580.29	4548	0.935491	136964367
ERR5316792	PRJEB37886	AMPLICON	SAMEA8099573	ERX5106195	COG-UK/CAMC-1254BBC	Illumina NovaSeq 6000	PAIRED	PCR	VIRAL RNA	Severe acute respiratory syndrome coronavirus 2	Homo sapiens	ILLUMINA	2021-02-09	United Kingdom	Europe	48	4659.62	6498	0.710096	139336575
ERR5316793	PRJEB37886	AMPLICON	SAMEA8099574	ERX5106196	COG-UK/CAMC-12551B9	Illumina NovaSeq 6000	PAIRED	PCR	VIRAL RNA	Severe acute respiratory syndrome coronavirus 2	Homo sapiens	ILLUMINA	2021-02-08	United Kingdom	Europe	48	4696.22	8004	0.646892	140430924
ERR5316794	PRJEB37886	AMPLICON	SAMEA8099575	ERX5106197	COG-UK/CAMC-1254BCB	Illumina NovaSeq 6000	PAIRED	PCR	VIRAL RNA	Severe acute respiratory syndrome coronavirus 2	Homo sapiens	ILLUMINA	2021-02-09	United Kingdom	Europe	42	4715.98	8006	0.633013	141022039
ERR5316797	PRJEB37886	AMPLICON	SAMEA8099578	ERX5106200	COG-UK/CAMC-12551D7	Illumina NovaSeq 6000	PAIRED	PCR	VIRAL RNA	Severe acute respiratory syndrome coronavirus 2	Homo sapiens	ILLUMINA	2021-02-08	United Kingdom	Europe	46	4461.55	4331	0.935157	133413842
ERR5316798	PRJEB37886	AMPLICON	SAMEA8099579	ERX5106201	COG-UK/CAMC-1254BE9	Illumina NovaSeq 6000	PAIRED	PCR	VIRAL RNA	Severe acute respiratory syndrome coronavirus 2	Homo sapiens	ILLUMINA	2021-02-09	United Kingdom	Europe	44	4603.85	4683	0.90098	137668992
ERR5316799	PRJEB37886	AMPLICON	SAMEA8099580	ERX5106202	COG-UK/CAMC-12551E6	Illumina NovaSeq 6000	PAIRED	PCR	VIRAL RNA	Severe acute respiratory syndrome coronavirus 2	Homo sapiens	ILLUMINA	2021-02-09	United Kingdom	Europe	39	4655.63	6170	0.725111	139217342
ERR5316800	PRJEB37886	AMPLICON	SAMEA8099581	ERX5106203	COG-UK/CAMC-12545FA	Illumina NovaSeq 6000	PAIRED	PCR	VIRAL RNA	Severe acute respiratory syndrome coronavirus 2	Homo sapiens	ILLUMINA	2021-02-09	United Kingdom	Europe	50	4703.76	8005	0.627964	140656389
ERR5316801	PRJEB37886	AMPLICON	SAMEA8099582	ERX5106204	COG-UK/MILK-1252204	Illumina NovaSeq 6000	PAIRED	PCR	VIRAL RNA	Severe acute respiratory syndrome coronavirus 2	Homo sapiens	ILLUMINA	2021-02-07	United Kingdom	Europe	45	4656.19	6512	0.709962	139233951
ERR5316802	PRJEB37886	AMPLICON	SAMEA8099583	ERX5106205	COG-UK/CAMC-1254606	Illumina NovaSeq 6000	PAIRED	PCR	VIRAL RNA	Severe acute respiratory syndrome coronavirus 2	Homo sapiens	ILLUMINA	2021-02-09	United Kingdom	Europe	41	4694.46	8004	0.635354	140378301
ERR5316803	PRJEB37886	AMPLICON	SAMEA8099584	ERX5106206	COG-UK/CAMC-1254615	Illumina NovaSeq 6000	PAIRED	PCR	VIRAL RNA	Severe acute respiratory syndrome coronavirus 2	Homo sapiens	ILLUMINA	2021-02-09	United Kingdom	Europe	42	4435.3	4103	0.979434	132628787
ERR5316804	PRJEB37886	AMPLICON	SAMEA8099585	ERX5106207	COG-UK/MILK-1252231	Illumina NovaSeq 6000	PAIRED	PCR	VIRAL RNA	Severe acute respiratory syndrome coronavirus 2	Homo sapiens	ILLUMINA	2021-02-07	United Kingdom	Europe	46	4601.04	5089	0.794803	137584944
ERR5316805	PRJEB37886	AMPLICON	SAMEA8099586	ERX5106208	COG-UK/CAMC-1254633	Illumina NovaSeq 6000	PAIRED	PCR	VIRAL RNA	Severe acute respiratory syndrome coronavirus 2	Homo sapiens	ILLUMINA	2021-02-09	United Kingdom	Europe	42	4631.42	4852	0.898238	138493429
ERR5316806	PRJEB37886	AMPLICON	SAMEA8099587	ERX5106209	COG-UK/CAMC-1254642	Illumina NovaSeq 6000	PAIRED	PCR	VIRAL RNA	Severe acute respiratory syndrome coronavirus 2	Homo sapiens	ILLUMINA	2021-02-09	United Kingdom	Europe	43	4604.99	5039	0.883423	137702988
ERR5316807	PRJEB37886	AMPLICON	SAMEA8099588	ERX5106210	COG-UK/CAMC-1254651	Illumina NovaSeq 6000	PAIRED	PCR	VIRAL RNA	Severe acute respiratory syndrome coronavirus 2	Homo sapiens	ILLUMINA	2021-02-09	United Kingdom	Europe	71	953.682	475	0.901415	28517950
ERR5316810	PRJEB37886	AMPLICON	SAMEA8099591	ERX5106213	COG-UK/CAMC-12551F5	Illumina NovaSeq 6000	PAIRED	PCR	VIRAL RNA	Severe acute respiratory syndrome coronavirus 2	Homo sapiens	ILLUMINA	2021-02-09	United Kingdom	Europe	45	4593.53	5407	0.892419	137360255
ERR5316811	PRJEB37886	AMPLICON	SAMEA8099592	ERX5106214	COG-UK/CAMC-1254C04	Illumina NovaSeq 6000	PAIRED	PCR	VIRAL RNA	Severe acute respiratory syndrome coronavirus 2	Homo sapiens	ILLUMINA	2021-02-09	United Kingdom	Europe	43	4628.5	5288	0.841086	138406161
ERR5316813	PRJEB37886	AMPLICON	SAMEA8099594	ERX5106216	COG-UK/CAMC-1255210	Illumina NovaSeq 6000	PAIRED	PCR	VIRAL RNA	Severe acute respiratory syndrome coronavirus 2	Homo sapiens	ILLUMINA	2021-02-08	United Kingdom	Europe	49	4695.13	7974	0.686319	140398403
ERR5316814	PRJEB37886	AMPLICON	SAMEA8099595	ERX5106217	COG-UK/CAMC-1254C22	Illumina NovaSeq 6000	PAIRED	PCR	VIRAL RNA	Severe acute respiratory syndrome coronavirus 2	Homo sapiens	ILLUMINA	2021-02-08	United Kingdom	Europe	72	2228.4	1762	0.969334	66635815
ERR5316815	PRJEB37886	AMPLICON	SAMEA8099596	ERX5106218	COG-UK/CAMC-125522F	Illumina NovaSeq 6000	PAIRED	PCR	VIRAL RNA	Severe acute respiratory syndrome coronavirus 2	Homo sapiens	ILLUMINA	2021-02-09	United Kingdom	Europe	44	4619.41	5914	0.809685	138134204
ERR5316817	PRJEB37886	AMPLICON	SAMEA8099598	ERX5106220	COG-UK/CAMC-125523E	Illumina NovaSeq 6000	PAIRED	PCR	VIRAL RNA	Severe acute respiratory syndrome coronavirus 2	Homo sapiens	ILLUMINA	2021-02-09	United Kingdom	Europe	48	2999.4	2610	0.981306	89691188
ERR5316818	PRJEB37886	AMPLICON	SAMEA8099599	ERX5106221	COG-UK/CAMC-1254C40	Illumina NovaSeq 6000	PAIRED	PCR	VIRAL RNA	Severe acute respiratory syndrome coronavirus 2	Homo sapiens	ILLUMINA	2021-02-09	United Kingdom	Europe	43	4686.45	8001	0.636859	140138947
ERR5316819	PRJEB37886	AMPLICON	SAMEA8099600	ERX5106222	COG-UK/CAMC-125524D	Illumina NovaSeq 6000	PAIRED	PCR	VIRAL RNA	Severe acute respiratory syndrome coronavirus 2	Homo sapiens	ILLUMINA	2021-02-09	United Kingdom	Europe	45	4583.42	5240	0.880647	137058060
ERR5316820	PRJEB37886	AMPLICON	SAMEA8099601	ERX5106223	COG-UK/CAMC-1254C5F	Illumina NovaSeq 6000	PAIRED	PCR	VIRAL RNA	Severe acute respiratory syndrome coronavirus 2	Homo sapiens	ILLUMINA	2021-02-06	United Kingdom	Europe	40	4638.2	5557	0.761629	138696217
ERR5316821	PRJEB37886	AMPLICON	SAMEA8099602	ERX5106224	COG-UK/CAMC-125525C	Illumina NovaSeq 6000	PAIRED	PCR	VIRAL RNA	Severe acute respiratory syndrome coronavirus 2	Homo sapiens	ILLUMINA	2021-02-06	United Kingdom	Europe	39	4251.63	4063	0.995318	127136504
ERR5316822	PRJEB37886	AMPLICON	SAMEA8099603	ERX5106225	COG-UK/CAMC-1254C6E	Illumina NovaSeq 6000	PAIRED	PCR	VIRAL RNA	Severe acute respiratory syndrome coronavirus 2	Homo sapiens	ILLUMINA	2021-02-08	United Kingdom	Europe	42	4657.12	6020	0.722503	139261781
ERR5316823	PRJEB37886	AMPLICON	SAMEA8099604	ERX5106226	COG-UK/CAMC-125526B	Illumina NovaSeq 6000	PAIRED	PCR	VIRAL RNA	Severe acute respiratory syndrome coronavirus 2	Homo sapiens	ILLUMINA	2021-02-08	United Kingdom	Europe	45	4714.3	8006	0.629502	140971651
ERR5316824	PRJEB37886	AMPLICON	SAMEA8099605	ERX5106227	COG-UK/CAMC-125467F	Illumina NovaSeq 6000	PAIRED	PCR	VIRAL RNA	Severe acute respiratory syndrome coronavirus 2	Homo sapiens	ILLUMINA	2021-02-09	United Kingdom	Europe	45	4702.26	8004	0.638565	140611810
ERR5316825	PRJEB37886	AMPLICON	SAMEA8099606	ERX5106228	COG-UK/CAMC-125468E	Illumina NovaSeq 6000	PAIRED	PCR	VIRAL RNA	Severe acute respiratory syndrome coronavirus 2	Homo sapiens	ILLUMINA	2021-02-09	United Kingdom	Europe	46	4671.92	7639	0.672675	139704545
ERR5316826	PRJEB37886	AMPLICON	SAMEA8099607	ERX5106229	COG-UK/CAMC-125469D	Illumina NovaSeq 6000	PAIRED	PCR	VIRAL RNA	Severe acute respiratory syndrome coronavirus 2	Homo sapiens	ILLUMINA	2021-02-09	United Kingdom	Europe	43	4607.53	5094	0.80721	137778897
ERR5316827	PRJEB37886	AMPLICON	SAMEA8099608	ERX5106230	COG-UK/CAMC-12546BB	Illumina NovaSeq 6000	PAIRED	PCR	VIRAL RNA	Severe acute respiratory syndrome coronavirus 2	Homo sapiens	ILLUMINA	2021-02-09	United Kingdom	Europe	140	497.449	293	0.795405	14875216
ERR5316828	PRJEB37886	AMPLICON	SAMEA8099609	ERX5106231	COG-UK/CAMC-12546CA	Illumina NovaSeq 6000	PAIRED	PCR	VIRAL RNA	Severe acute respiratory syndrome coronavirus 2	Homo sapiens	ILLUMINA	2021-02-09	United Kingdom	Europe	44	4579.07	5268	0.88252	136927973
ERR5316829	PRJEB37886	AMPLICON	SAMEA8099610	ERX5106232	COG-UK/CAMC-12546D9	Illumina NovaSeq 6000	PAIRED	PCR	VIRAL RNA	Severe acute respiratory syndrome coronavirus 2	Homo sapiens	ILLUMINA	2021-02-09	United Kingdom	Europe	43	4684.98	8002	0.640738	140094884
ERR5316830	PRJEB37886	AMPLICON	SAMEA8099611	ERX5106233	COG-UK/CAMC-1254C7D	Illumina NovaSeq 6000	PAIRED	PCR	VIRAL RNA	Severe acute respiratory syndrome coronavirus 2	Homo sapiens	ILLUMINA	2021-02-09	United Kingdom	Europe	48	3734.76	3412	0.995318	111680496
ERR5316831	PRJEB37886	AMPLICON	SAMEA8099612	ERX5106234	COG-UK/CAMC-125527A	Illumina NovaSeq 6000	PAIRED	PCR	VIRAL RNA	Severe acute respiratory syndrome coronavirus 2	Homo sapiens	ILLUMINA	2021-02-09	United Kingdom	Europe	47	4713.64	8008	0.626693	140951922
ERR5316832	PRJEB37886	AMPLICON	SAMEA8099613	ERX5106235	COG-UK/CAMC-1254C8C	Illumina NovaSeq 6000	PAIRED	PCR	VIRAL RNA	Severe acute respiratory syndrome coronavirus 2	Homo sapiens	ILLUMINA	2021-02-09	United Kingdom	Europe	41	4579.57	4775	0.942581	136942877
ERR5316833	PRJEB37886	AMPLICON	SAMEA8099614	ERX5106236	COG-UK/CAMC-1255289	Illumina NovaSeq 6000	PAIRED	PCR	VIRAL RNA	Severe acute respiratory syndrome coronavirus 2	Homo sapiens	ILLUMINA	2021-02-09	United Kingdom	Europe	44	4673.38	7840	0.663646	139748190
ERR5316834	PRJEB37886	AMPLICON	SAMEA8099615	ERX5106237	COG-UK/CAMC-1254C9B	Illumina NovaSeq 6000	PAIRED	PCR	VIRAL RNA	Severe acute respiratory syndrome coronavirus 2	Homo sapiens	ILLUMINA	2021-02-09	United Kingdom	Europe	40	4709.4	8005	0.630806	140825280
ERR5316835	PRJEB37886	AMPLICON	SAMEA8099616	ERX5106238	COG-UK/CAMC-1254CAA	Illumina NovaSeq 6000	PAIRED	PCR	VIRAL RNA	Severe acute respiratory syndrome coronavirus 2	Homo sapiens	ILLUMINA	2021-02-09	United Kingdom	Europe	44	4701.54	8002	0.639802	140590268
ERR5316836	PRJEB37886	AMPLICON	SAMEA8099617	ERX5106239	COG-UK/CAMC-12552A7	Illumina NovaSeq 6000	PAIRED	PCR	VIRAL RNA	Severe acute respiratory syndrome coronavirus 2	Homo sapiens	ILLUMINA	2021-02-09	United Kingdom	Europe	41	4559.55	4336	0.951443	136344090
ERR5316839	PRJEB37886	AMPLICON	SAMEA8099620	ERX5106242	COG-UK/CAMC-1254CC8	Illumina NovaSeq 6000	PAIRED	PCR	VIRAL RNA	Severe acute respiratory syndrome coronavirus 2	Homo sapiens	ILLUMINA	2021-02-09	United Kingdom	Europe	43	4681.44	8003	0.630438	139989113
ERR5316840	PRJEB37886	AMPLICON	SAMEA8099621	ERX5106243	COG-UK/CAMC-12552C5	Illumina NovaSeq 6000	PAIRED	PCR	VIRAL RNA	Severe acute respiratory syndrome coronavirus 2	Homo sapiens	ILLUMINA	2021-02-09	United Kingdom	Europe	49	4679.62	7020	0.70421	139934762
ERR5316841	PRJEB37886	AMPLICON	SAMEA8099622	ERX5106244	COG-UK/CAMC-1254CD7	Illumina NovaSeq 6000	PAIRED	PCR	VIRAL RNA	Severe acute respiratory syndrome coronavirus 2	Homo sapiens	ILLUMINA	2021-02-09	United Kingdom	Europe	46	4661.31	7553	0.664917	139387191
ERR5316842	PRJEB37886	AMPLICON	SAMEA8099623	ERX5106245	COG-UK/CAMC-1254CE6	Illumina NovaSeq 6000	PAIRED	PCR	VIRAL RNA	Severe acute respiratory syndrome coronavirus 2	Homo sapiens	ILLUMINA	2021-02-08	United Kingdom	Europe	45	4602.34	4571	0.891315	137623735
ERR5316843	PRJEB37886	AMPLICON	SAMEA8099624	ERX5106246	COG-UK/CAMC-12546F7	Illumina NovaSeq 6000	PAIRED	PCR	VIRAL RNA	Severe acute respiratory syndrome coronavirus 2	Homo sapiens	ILLUMINA	2021-02-08	United Kingdom	Europe	44	4706.05	8003	0.630171	140725143
ERR5316844	PRJEB37886	AMPLICON	SAMEA8099625	ERX5106247	COG-UK/CAMC-1254712	Illumina NovaSeq 6000	PAIRED	PCR	VIRAL RNA	Severe acute respiratory syndrome coronavirus 2	Homo sapiens	ILLUMINA	2021-01-09	United Kingdom	Europe	66	677.541	393	0.867772	20260498
ERR5316845	PRJEB37886	AMPLICON	SAMEA8099626	ERX5106248	COG-UK/CAMC-1254721	Illumina NovaSeq 6000	PAIRED	PCR	VIRAL RNA	Severe acute respiratory syndrome coronavirus 2	Homo sapiens	ILLUMINA	2021-02-09	United Kingdom	Europe	41	4592.61	5547	0.838244	137332871
ERR5316846	PRJEB37886	AMPLICON	SAMEA8099627	ERX5106249	COG-UK/CAMC-1254730	Illumina NovaSeq 6000	PAIRED	PCR	VIRAL RNA	Severe acute respiratory syndrome coronavirus 2	Homo sapiens	ILLUMINA	2021-02-09	United Kingdom	Europe	45	4607.64	5729	0.776444	137782373
ERR5316847	PRJEB37886	AMPLICON	SAMEA8099628	ERX5106250	COG-UK/CAMC-125474F	Illumina NovaSeq 6000	PAIRED	PCR	VIRAL RNA	Severe acute respiratory syndrome coronavirus 2	Homo sapiens	ILLUMINA	2021-02-06	United Kingdom	Europe	44	4694.48	8002	0.638598	140379165
ERR5316848	PRJEB37886	AMPLICON	SAMEA8099629	ERX5106251	COG-UK/CAMC-125475E	Illumina NovaSeq 6000	PAIRED	PCR	VIRAL RNA	Severe acute respiratory syndrome coronavirus 2	Homo sapiens	ILLUMINA	2021-02-09	United Kingdom	Europe	46	4669.46	7598	0.685082	139631000
ERR5316849	PRJEB37886	AMPLICON	SAMEA8099630	ERX5106252	COG-UK/CAMC-125476D	Illumina NovaSeq 6000	PAIRED	PCR	VIRAL RNA	Severe acute respiratory syndrome coronavirus 2	Homo sapiens	ILLUMINA	2021-02-09	United Kingdom	Europe	45	4688.16	7998	0.658964	140189923
ERR5316850	PRJEB37886	AMPLICON	SAMEA8099631	ERX5106253	COG-UK/CAMC-1254CF5	Illumina NovaSeq 6000	PAIRED	PCR	VIRAL RNA	Severe acute respiratory syndrome coronavirus 2	Homo sapiens	ILLUMINA	2021-02-09	United Kingdom	Europe	46	4610.16	4193	0.954252	137857510
ERR5316851	PRJEB37886	AMPLICON	SAMEA8099632	ERX5106254	COG-UK/CAMC-12552F2	Illumina NovaSeq 6000	PAIRED	PCR	VIRAL RNA	Severe acute respiratory syndrome coronavirus 2	Homo sapiens	ILLUMINA	2021-02-08	United Kingdom	Europe	43	4662.47	7427	0.693609	139421966
ERR5316852	PRJEB37886	AMPLICON	SAMEA8099633	ERX5106255	COG-UK/CAMC-1254D01	Illumina NovaSeq 6000	PAIRED	PCR	VIRAL RNA	Severe acute respiratory syndrome coronavirus 2	Homo sapiens	ILLUMINA	2021-02-09	United Kingdom	Europe	56	3280.59	3006	0.986122	98099418
ERR5316854	PRJEB37886	AMPLICON	SAMEA8099635	ERX5106257	COG-UK/CAMC-1254D10	Illumina NovaSeq 6000	PAIRED	PCR	VIRAL RNA	Severe acute respiratory syndrome coronavirus 2	Homo sapiens	ILLUMINA	2021-02-08	United Kingdom	Europe	44	4667.02	8002	0.63288	139558043
ERR5316855	PRJEB37886	AMPLICON	SAMEA8099636	ERX5106258	COG-UK/CAMC-1254D2F	Illumina NovaSeq 6000	PAIRED	PCR	VIRAL RNA	Severe acute respiratory syndrome coronavirus 2	Homo sapiens	ILLUMINA	2021-02-09	United Kingdom	Europe	48	4639.01	4792	0.862522	138720294
ERR5316856	PRJEB37886	AMPLICON	SAMEA8099637	ERX5106259	COG-UK/CAMC-125532C	Illumina NovaSeq 6000	PAIRED	PCR	VIRAL RNA	Severe acute respiratory syndrome coronavirus 2	Homo sapiens	ILLUMINA	2021-02-09	United Kingdom	Europe	44	4653.67	7338	0.679062	139158746
ERR5316858	PRJEB37886	AMPLICON	SAMEA8099639	ERX5106261	COG-UK/CAMC-1254D4D	Illumina NovaSeq 6000	PAIRED	PCR	VIRAL RNA	Severe acute respiratory syndrome coronavirus 2	Homo sapiens	ILLUMINA	2021-02-09	United Kingdom	Europe	48	4688.57	8002	0.634284	140202213
ERR5316859	PRJEB37886	AMPLICON	SAMEA8099640	ERX5106262	COG-UK/CAMC-1254D5C	Illumina NovaSeq 6000	PAIRED	PCR	VIRAL RNA	Severe acute respiratory syndrome coronavirus 2	Homo sapiens	ILLUMINA	2021-02-09	United Kingdom	Europe	43	4628.75	5950	0.782697	138413529
ERR5316860	PRJEB37886	AMPLICON	SAMEA8099641	ERX5106263	COG-UK/CAMC-1255359	Illumina NovaSeq 6000	PAIRED	PCR	VIRAL RNA	Severe acute respiratory syndrome coronavirus 2	Homo sapiens	ILLUMINA	2021-02-09	United Kingdom	Europe	40	4597.56	5956	0.809785	137480857
ERR5316861	PRJEB37886	AMPLICON	SAMEA8099642	ERX5106264	COG-UK/CAMC-1254D6B	Illumina NovaSeq 6000	PAIRED	PCR	VIRAL RNA	Severe acute respiratory syndrome coronavirus 2	Homo sapiens	ILLUMINA	2021-02-09	United Kingdom	Europe	45	3002.2	2520	0.960405	89774684
ERR5316862	PRJEB37886	AMPLICON	SAMEA8099643	ERX5106265	COG-UK/CAMC-1255368	Illumina NovaSeq 6000	PAIRED	PCR	VIRAL RNA	Severe acute respiratory syndrome coronavirus 2	Homo sapiens	ILLUMINA	2021-02-09	United Kingdom	Europe	45	4695.86	8005	0.640404	140420401
ERR5316864	PRJEB37886	AMPLICON	SAMEA8099645	ERX5106267	COG-UK/MILK-1252389	Illumina NovaSeq 6000	PAIRED	PCR	VIRAL RNA	Severe acute respiratory syndrome coronavirus 2	Homo sapiens	ILLUMINA	2021-02-07	United Kingdom	Europe	38	4684.19	7538	0.682841	140071185
ERR5316865	PRJEB37886	AMPLICON	SAMEA8099646	ERX5106268	COG-UK/CAMC-125478B	Illumina NovaSeq 6000	PAIRED	PCR	VIRAL RNA	Severe acute respiratory syndrome coronavirus 2	Homo sapiens	ILLUMINA	2021-02-09	United Kingdom	Europe	83	2533.36	2050	0.985787	75754936
ERR5316866	PRJEB37886	AMPLICON	SAMEA8099647	ERX5106269	COG-UK/MILK-1252398	Illumina NovaSeq 6000	PAIRED	PCR	VIRAL RNA	Severe acute respiratory syndrome coronavirus 2	Homo sapiens	ILLUMINA	2021-02-07	United Kingdom	Europe	39	4654.21	4491	0.971374	139174790
ERR5316867	PRJEB37886	AMPLICON	SAMEA8099648	ERX5106270	COG-UK/CAMC-125479A	Illumina NovaSeq 6000	PAIRED	PCR	VIRAL RNA	Severe acute respiratory syndrome coronavirus 2	Homo sapiens	ILLUMINA	2021-02-09	United Kingdom	Europe	41	4596.44	5398	0.884359	137447226
ERR5316868	PRJEB37886	AMPLICON	SAMEA8099649	ERX5106271	COG-UK/MILK-12523A7	Illumina NovaSeq 6000	PAIRED	PCR	VIRAL RNA	Severe acute respiratory syndrome coronavirus 2	Homo sapiens	ILLUMINA	2021-02-07	United Kingdom	Europe	39	4665.69	6992	0.70314	139518017
ERR5316869	PRJEB37886	AMPLICON	SAMEA8099650	ERX5106272	COG-UK/CAMC-12547A9	Illumina NovaSeq 6000	PAIRED	PCR	VIRAL RNA	Severe acute respiratory syndrome coronavirus 2	Homo sapiens	ILLUMINA	2021-02-09	United Kingdom	Europe	52	4635.99	5783	0.770893	138630115
ERR5316870	PRJEB37886	AMPLICON	SAMEA8099651	ERX5106273	COG-UK/MILK-12523B6	Illumina NovaSeq 6000	PAIRED	PCR	VIRAL RNA	Severe acute respiratory syndrome coronavirus 2	Homo sapiens	ILLUMINA	2021-02-07	United Kingdom	Europe	43	4670.04	6757	0.704277	139648336
ERR5316871	PRJEB37886	AMPLICON	SAMEA8099652	ERX5106274	COG-UK/CAMC-12547B8	Illumina NovaSeq 6000	PAIRED	PCR	VIRAL RNA	Severe acute respiratory syndrome coronavirus 2	Homo sapiens	ILLUMINA	2021-02-09	United Kingdom	Europe	47	4628.58	5492	0.816574	138408526
ERR5316873	PRJEB37886	AMPLICON	SAMEA8099654	ERX5106276	COG-UK/CAMC-12547C7	Illumina NovaSeq 6000	PAIRED	PCR	VIRAL RNA	Severe acute respiratory syndrome coronavirus 2	Homo sapiens	ILLUMINA	2021-02-10	United Kingdom	Europe	43	4577.82	4390	0.94422	136890596
ERR5316874	PRJEB37886	AMPLICON	SAMEA8099655	ERX5106277	COG-UK/CAMC-12547D6	Illumina NovaSeq 6000	PAIRED	PCR	VIRAL RNA	Severe acute respiratory syndrome coronavirus 2	Homo sapiens	ILLUMINA	2021-02-08	United Kingdom	Europe	48	4629.3	4881	0.88553	138429960
ERR5316875	PRJEB37886	AMPLICON	SAMEA8099656	ERX5106278	COG-UK/MILK-12523E3	Illumina NovaSeq 6000	PAIRED	PCR	VIRAL RNA	Severe acute respiratory syndrome coronavirus 2	Homo sapiens	ILLUMINA	2021-02-07	United Kingdom	Europe	46	4551.95	4453	0.941778	136116920
ERR5316876	PRJEB37886	AMPLICON	SAMEA8099657	ERX5106279	COG-UK/CAMC-12547E5	Illumina NovaSeq 6000	PAIRED	PCR	VIRAL RNA	Severe acute respiratory syndrome coronavirus 2	Homo sapiens	ILLUMINA	2021-02-09	United Kingdom	Europe	105	1496.8	1073	0.95569	44758722
ERR5316877	PRJEB37886	AMPLICON	SAMEA8099658	ERX5106280	COG-UK/CAMC-1254D7A	Illumina NovaSeq 6000	PAIRED	PCR	VIRAL RNA	Severe acute respiratory syndrome coronavirus 2	Homo sapiens	ILLUMINA	2021-02-09	United Kingdom	Europe	48	4607.42	6084	0.76698	137775727
ERR5316878	PRJEB37886	AMPLICON	SAMEA8099659	ERX5106281	COG-UK/CAMC-1255377	Illumina NovaSeq 6000	PAIRED	PCR	VIRAL RNA	Severe acute respiratory syndrome coronavirus 2	Homo sapiens	ILLUMINA	2021-02-10	United Kingdom	Europe	28	4626.67	4839	0.820921	138351324
ERR5316880	PRJEB37886	AMPLICON	SAMEA8099661	ERX5106283	COG-UK/CAMC-1255386	Illumina NovaSeq 6000	PAIRED	PCR	VIRAL RNA	Severe acute respiratory syndrome coronavirus 2	Homo sapiens	ILLUMINA	2021-02-09	United Kingdom	Europe	46	4592.59	4320	0.956091	137332328
ERR5316881	PRJEB37886	AMPLICON	SAMEA8099662	ERX5106284	COG-UK/CAMC-1254D98	Illumina NovaSeq 6000	PAIRED	PCR	VIRAL RNA	Severe acute respiratory syndrome coronavirus 2	Homo sapiens	ILLUMINA	2021-02-09	United Kingdom	Europe	43	4648.54	4875	0.839715	139005441
ERR5316882	PRJEB37886	AMPLICON	SAMEA8099663	ERX5106285	COG-UK/CAMC-1255395	Illumina NovaSeq 6000	PAIRED	PCR	VIRAL RNA	Severe acute respiratory syndrome coronavirus 2	Homo sapiens	ILLUMINA	2021-02-10	United Kingdom	Europe	75	321.583	144	0.647226	9616287
ERR5316883	PRJEB37886	AMPLICON	SAMEA8099664	ERX5106286	COG-UK/CAMC-1254DA7	Illumina NovaSeq 6000	PAIRED	PCR	VIRAL RNA	Severe acute respiratory syndrome coronavirus 2	Homo sapiens	ILLUMINA	2021-02-09	United Kingdom	Europe	43	4611.68	4957	0.883824	137903187
ERR5316884	PRJEB37886	AMPLICON	SAMEA8099665	ERX5106287	COG-UK/CAMC-12553A4	Illumina NovaSeq 6000	PAIRED	PCR	VIRAL RNA	Severe acute respiratory syndrome coronavirus 2	Homo sapiens	ILLUMINA	2021-02-10	United Kingdom	Europe	42	4636.87	6229	0.790121	138656284
ERR5316885	PRJEB37886	AMPLICON	SAMEA8099666	ERX5106288	COG-UK/CAMC-1254DB6	Illumina NovaSeq 6000	PAIRED	PCR	VIRAL RNA	Severe acute respiratory syndrome coronavirus 2	Homo sapiens	ILLUMINA	2021-02-09	United Kingdom	Europe	45	3353.08	2941	0.995318	100267013
ERR5316887	PRJEB37886	AMPLICON	SAMEA8099669	ERX5106290	COG-UK/CAMC-1254DC5	Illumina NovaSeq 6000	PAIRED	PCR	VIRAL RNA	Severe acute respiratory syndrome coronavirus 2	Homo sapiens	ILLUMINA	2021-02-09	United Kingdom	Europe	40	4656.25	7291	0.692472	139235797
ERR5316888	PRJEB37886	AMPLICON	SAMEA8099670	ERX5106291	COG-UK/CAMC-1254DD4	Illumina NovaSeq 6000	PAIRED	PCR	VIRAL RNA	Severe acute respiratory syndrome coronavirus 2	Homo sapiens	ILLUMINA	2021-02-09	United Kingdom	Europe	48	4662.02	7837	0.668829	139408236
ERR5316889	PRJEB37886	AMPLICON	SAMEA8099671	ERX5106292	COG-UK/CAMC-12553D1	Illumina NovaSeq 6000	PAIRED	PCR	VIRAL RNA	Severe acute respiratory syndrome coronavirus 2	Homo sapiens	ILLUMINA	2021-02-09	United Kingdom	Europe	46	4656.41	7599	0.664114	139240503
ERR5316890	PRJEB37886	AMPLICON	SAMEA8099672	ERX5106293	COG-UK/CAMC-1254DE3	Illumina NovaSeq 6000	PAIRED	PCR	VIRAL RNA	Severe acute respiratory syndrome coronavirus 2	Homo sapiens	ILLUMINA	2021-02-09	United Kingdom	Europe	45	4700.77	8005	0.629335	140567151
ERR5316891	PRJEB37886	AMPLICON	SAMEA8099673	ERX5106294	COG-UK/CAMC-12553E0	Illumina NovaSeq 6000	PAIRED	PCR	VIRAL RNA	Severe acute respiratory syndrome coronavirus 2	Homo sapiens	ILLUMINA	2021-02-09	United Kingdom	Europe	45	4682.83	8001	0.641976	140030630
ERR5316893	PRJEB37886	AMPLICON	SAMEA8099675	ERX5106296	COG-UK/CAMC-12547F4	Illumina NovaSeq 6000	PAIRED	PCR	VIRAL RNA	Severe acute respiratory syndrome coronavirus 2	Homo sapiens	ILLUMINA	2021-02-09	United Kingdom	Europe	46	4701.72	8005	0.632913	140595628
ERR5316894	PRJEB37886	AMPLICON	SAMEA8099676	ERX5106297	COG-UK/MILK-125240E	Illumina NovaSeq 6000	PAIRED	PCR	VIRAL RNA	Severe acute respiratory syndrome coronavirus 2	Homo sapiens	ILLUMINA	2021-02-07	United Kingdom	Europe	49	3694.04	3369	0.97823	110463015
ERR5316895	PRJEB37886	AMPLICON	SAMEA8099677	ERX5106298	COG-UK/MILK-125241D	Illumina NovaSeq 6000	PAIRED	PCR	VIRAL RNA	Severe acute respiratory syndrome coronavirus 2	Homo sapiens	ILLUMINA	2021-02-07	United Kingdom	Europe	42	4641.05	5309	0.861954	138781430
ERR5316898	PRJEB37886	AMPLICON	SAMEA8099680	ERX5106301	COG-UK/MILK-125243B	Illumina NovaSeq 6000	PAIRED	PCR	VIRAL RNA	Severe acute respiratory syndrome coronavirus 2	Homo sapiens	ILLUMINA	2021-02-07	United Kingdom	Europe	40	4487.41	4223	0.947731	134187118
ERR5316900	PRJEB37886	AMPLICON	SAMEA8099682	ERX5106303	COG-UK/MILK-125244A	Illumina NovaSeq 6000	PAIRED	PCR	VIRAL RNA	Severe acute respiratory syndrome coronavirus 2	Homo sapiens	ILLUMINA	2021-02-07	United Kingdom	Europe	42	4596.88	5172	0.853593	137460529
ERR5316901	PRJEB37886	AMPLICON	SAMEA8099683	ERX5106304	COG-UK/CAMC-125484C	Illumina NovaSeq 6000	PAIRED	PCR	VIRAL RNA	Severe acute respiratory syndrome coronavirus 2	Homo sapiens	ILLUMINA	2021-02-08	United Kingdom	Europe	63	386.796	194	0.693308	11566374
ERR5316903	PRJEB37886	AMPLICON	SAMEA8099685	ERX5106306	COG-UK/MILK-1252468	Illumina NovaSeq 6000	PAIRED	PCR	VIRAL RNA	Severe acute respiratory syndrome coronavirus 2	Homo sapiens	ILLUMINA	2021-02-07	United Kingdom	Europe	47	4538.47	4493	0.877504	135713887
ERR5316905	PRJEB37886	AMPLICON	SAMEA8099687	ERX5106308	COG-UK/CAMC-1254DF2	Illumina NovaSeq 6000	PAIRED	PCR	VIRAL RNA	Severe acute respiratory syndrome coronavirus 2	Homo sapiens	ILLUMINA	2021-02-09	United Kingdom	Europe	46	4710.7	8006	0.626191	140863933
ERR5316906	PRJEB37886	AMPLICON	SAMEA8099688	ERX5106309	COG-UK/CAMC-12553FF	Illumina NovaSeq 6000	PAIRED	PCR	VIRAL RNA	Severe acute respiratory syndrome coronavirus 2	Homo sapiens	ILLUMINA	2021-02-09	United Kingdom	Europe	45	4696.94	8002	0.646825	140452608
ERR5316907	PRJEB37886	AMPLICON	SAMEA8099689	ERX5106310	COG-UK/CAMC-1254E0E	Illumina NovaSeq 6000	PAIRED	PCR	VIRAL RNA	Severe acute respiratory syndrome coronavirus 2	Homo sapiens	ILLUMINA	2021-02-09	United Kingdom	Europe	48	4606.76	4653	0.906732	137755994
ERR5316909	PRJEB37886	AMPLICON	SAMEA8099691	ERX5106312	COG-UK/CAMC-1254E1D	Illumina NovaSeq 6000	PAIRED	PCR	VIRAL RNA	Severe acute respiratory syndrome coronavirus 2	Homo sapiens	ILLUMINA	2021-02-09	United Kingdom	Europe	42	4693.39	8001	0.657794	140346439
ERR5316910	PRJEB37886	AMPLICON	SAMEA8099692	ERX5106313	COG-UK/CAMC-125541A	Illumina NovaSeq 6000	PAIRED	PCR	VIRAL RNA	Severe acute respiratory syndrome coronavirus 2	Homo sapiens	ILLUMINA	2021-02-09	United Kingdom	Europe	45	4687.7	8003	0.642344	140176285
ERR5316911	PRJEB37886	AMPLICON	SAMEA8099693	ERX5106314	COG-UK/CAMC-1254E2C	Illumina NovaSeq 6000	PAIRED	PCR	VIRAL RNA	Severe acute respiratory syndrome coronavirus 2	Homo sapiens	ILLUMINA	2021-02-09	United Kingdom	Europe	44	4354.22	4070	0.984684	130204095
ERR5316912	PRJEB37886	AMPLICON	SAMEA8099694	ERX5106315	COG-UK/CAMC-1255429	Illumina NovaSeq 6000	PAIRED	PCR	VIRAL RNA	Severe acute respiratory syndrome coronavirus 2	Homo sapiens	ILLUMINA	2021-02-09	United Kingdom	Europe	44	4668.17	7865	0.652543	139592253
ERR5316913	PRJEB37886	AMPLICON	SAMEA8099695	ERX5106316	COG-UK/CAMC-1254E3B	Illumina NovaSeq 6000	PAIRED	PCR	VIRAL RNA	Severe acute respiratory syndrome coronavirus 2	Homo sapiens	ILLUMINA	2021-02-09	United Kingdom	Europe	42	4668.84	7573	0.687724	139612209
ERR5316916	PRJEB37886	AMPLICON	SAMEA8099698	ERX5106319	COG-UK/CAMC-1254E68	Illumina NovaSeq 6000	PAIRED	PCR	VIRAL RNA	Severe acute respiratory syndrome coronavirus 2	Homo sapiens	ILLUMINA	2021-02-09	United Kingdom	Europe	40	4696.16	8002	0.649333	140429293
ERR5316917	PRJEB37886	AMPLICON	SAMEA8099699	ERX5106320	COG-UK/MILK-1252477	Illumina NovaSeq 6000	PAIRED	PCR	VIRAL RNA	Severe acute respiratory syndrome coronavirus 2	Homo sapiens	ILLUMINA	2021-02-07	United Kingdom	Europe	43	4655.89	5174	0.74434	139225095
ERR5316921	PRJEB37886	AMPLICON	SAMEA8099703	ERX5106324	COG-UK/CAMC-1254897	Illumina NovaSeq 6000	PAIRED	PCR	VIRAL RNA	Severe acute respiratory syndrome coronavirus 2	Homo sapiens	ILLUMINA	2021-02-08	United Kingdom	Europe	28	4657.88	7999	0.651841	139284549
ERR5316922	PRJEB37886	AMPLICON	SAMEA8099704	ERX5106325	COG-UK/MILK-12524A4	Illumina NovaSeq 6000	PAIRED	PCR	VIRAL RNA	Severe acute respiratory syndrome coronavirus 2	Homo sapiens	ILLUMINA	2021-02-07	United Kingdom	Europe	46	4701.22	8004	0.639902	140580584
ERR5316923	PRJEB37886	AMPLICON	SAMEA8099705	ERX5106326	COG-UK/CAMC-12548A6	Illumina NovaSeq 6000	PAIRED	PCR	VIRAL RNA	Severe acute respiratory syndrome coronavirus 2	Homo sapiens	ILLUMINA	2021-02-08	United Kingdom	Europe	41	4608.86	4966	0.824064	137818707
ERR5316924	PRJEB37886	AMPLICON	SAMEA8099706	ERX5106327	COG-UK/CAMC-12548B5	Illumina NovaSeq 6000	PAIRED	PCR	VIRAL RNA	Severe acute respiratory syndrome coronavirus 2	Homo sapiens	ILLUMINA	2021-02-09	United Kingdom	Europe	43	4572.3	5577	0.843293	136725352
ERR5316925	PRJEB37886	AMPLICON	SAMEA8099707	ERX5106328	COG-UK/MILK-12524C2	Illumina NovaSeq 6000	PAIRED	PCR	VIRAL RNA	Severe acute respiratory syndrome coronavirus 2	Homo sapiens	ILLUMINA	2021-02-07	United Kingdom	Europe	42	4685.2	8002	0.640605	140101652
ERR5316926	PRJEB37886	AMPLICON	SAMEA8099708	ERX5106329	COG-UK/CAMC-12548C4	Illumina NovaSeq 6000	PAIRED	PCR	VIRAL RNA	Severe acute respiratory syndrome coronavirus 2	Homo sapiens	ILLUMINA	2021-02-09	United Kingdom	Europe	44	4631.32	5835	0.779955	138490482
ERR5316927	PRJEB37886	AMPLICON	SAMEA8099709	ERX5106330	COG-UK/CAMC-12548D3	Illumina NovaSeq 6000	PAIRED	PCR	VIRAL RNA	Severe acute respiratory syndrome coronavirus 2	Homo sapiens	ILLUMINA	2021-02-09	United Kingdom	Europe	44	4661.74	7382	0.687423	139400108
ERR5316928	PRJEB37886	AMPLICON	SAMEA8099710	ERX5106331	COG-UK/MILK-12524E0	Illumina NovaSeq 6000	PAIRED	PCR	VIRAL RNA	Severe acute respiratory syndrome coronavirus 2	Homo sapiens	ILLUMINA	2021-02-07	United Kingdom	Europe	45	4717.92	8009	0.632679	141080061
ERR5316929	PRJEB37886	AMPLICON	SAMEA8099711	ERX5106332	COG-UK/CAMC-1254E77	Illumina NovaSeq 6000	PAIRED	PCR	VIRAL RNA	Severe acute respiratory syndrome coronavirus 2	Homo sapiens	ILLUMINA	2021-02-09	United Kingdom	Europe	40	4711.79	8008	0.624753	140896546
ERR5316930	PRJEB37886	AMPLICON	SAMEA8099712	ERX5106333	COG-UK/CAMC-1254E86	Illumina NovaSeq 6000	PAIRED	PCR	VIRAL RNA	Severe acute respiratory syndrome coronavirus 2	Homo sapiens	ILLUMINA	2021-02-09	United Kingdom	Europe	42	4653.85	5598	0.733037	139164109
ERR5316931	PRJEB37886	AMPLICON	SAMEA8099713	ERX5106334	COG-UK/CAMC-1254E95	Illumina NovaSeq 6000	PAIRED	PCR	VIRAL RNA	Severe acute respiratory syndrome coronavirus 2	Homo sapiens	ILLUMINA	2021-02-09	United Kingdom	Europe	42	4713.93	8006	0.630539	140960557
ERR5316932	PRJEB37886	AMPLICON	SAMEA8099714	ERX5106335	COG-UK/CAMC-1254EA4	Illumina NovaSeq 6000	PAIRED	PCR	VIRAL RNA	Severe acute respiratory syndrome coronavirus 2	Homo sapiens	ILLUMINA	2021-02-09	United Kingdom	Europe	41	4697.61	8006	0.63599	140472633
ERR5316933	PRJEB37886	AMPLICON	SAMEA8099715	ERX5106336	COG-UK/CAMC-1254EB3	Illumina NovaSeq 6000	PAIRED	PCR	VIRAL RNA	Severe acute respiratory syndrome coronavirus 2	Homo sapiens	ILLUMINA	2021-02-09	United Kingdom	Europe	40	4710.08	8008	0.633515	140845633
ERR5316934	PRJEB37886	AMPLICON	SAMEA8099716	ERX5106337	COG-UK/CAMC-1254EC2	Illumina NovaSeq 6000	PAIRED	PCR	VIRAL RNA	Severe acute respiratory syndrome coronavirus 2	Homo sapiens	ILLUMINA	2021-02-09	United Kingdom	Europe	44	4644.14	7605	0.675049	138873594
ERR5316935	PRJEB37886	AMPLICON	SAMEA8099717	ERX5106338	COG-UK/CAMC-1254ED1	Illumina NovaSeq 6000	PAIRED	PCR	VIRAL RNA	Severe acute respiratory syndrome coronavirus 2	Homo sapiens	ILLUMINA	2021-02-09	United Kingdom	Europe	44	4364.08	4022	0.96706	130499126
ERR5316938	PRJEB37886	AMPLICON	SAMEA8099720	ERX5106341	COG-UK/CAMC-125490D	Illumina NovaSeq 6000	PAIRED	PCR	VIRAL RNA	Severe acute respiratory syndrome coronavirus 2	Homo sapiens	ILLUMINA	2021-02-09	United Kingdom	Europe	43	3945.7	3717	0.990402	117988251
ERR5316939	PRJEB37886	AMPLICON	SAMEA8099721	ERX5106342	COG-UK/MILK-125251A	Illumina NovaSeq 6000	PAIRED	PCR	VIRAL RNA	Severe acute respiratory syndrome coronavirus 2	Homo sapiens	ILLUMINA	2021-02-07	United Kingdom	Europe	44	4655.71	6967	0.68157	139219763
ERR5316941	PRJEB37886	AMPLICON	SAMEA8099723	ERX5106344	COG-UK/MILK-1252529	Illumina NovaSeq 6000	PAIRED	PCR	VIRAL RNA	Severe acute respiratory syndrome coronavirus 2	Homo sapiens	ILLUMINA	2021-02-07	United Kingdom	Europe	66	484.249	203	0.712403	14480485
ERR5316943	PRJEB37886	AMPLICON	SAMEA8099725	ERX5106346	COG-UK/MILK-1252538	Illumina NovaSeq 6000	PAIRED	PCR	VIRAL RNA	Severe acute respiratory syndrome coronavirus 2	Homo sapiens	ILLUMINA	2021-02-07	United Kingdom	Europe	43	4704.71	8002	0.647728	140684932
ERR5316944	PRJEB37886	AMPLICON	SAMEA8099726	ERX5106347	COG-UK/CAMC-125493A	Illumina NovaSeq 6000	PAIRED	PCR	VIRAL RNA	Severe acute respiratory syndrome coronavirus 2	Homo sapiens	ILLUMINA	2021-02-08	United Kingdom	Europe	49	4008.32	3809	0.992877	119860868
ERR5316945	PRJEB37886	AMPLICON	SAMEA8099727	ERX5106348	COG-UK/MILK-1252547	Illumina NovaSeq 6000	PAIRED	PCR	VIRAL RNA	Severe acute respiratory syndrome coronavirus 2	Homo sapiens	ILLUMINA	2021-02-07	United Kingdom	Europe	41	4680.15	7308	0.693509	139950592
ERR5316947	PRJEB37886	AMPLICON	SAMEA8099729	ERX5106350	COG-UK/CAMC-1254958	Illumina NovaSeq 6000	PAIRED	PCR	VIRAL RNA	Severe acute respiratory syndrome coronavirus 2	Homo sapiens	ILLUMINA	2021-02-09	United Kingdom	Europe	44	4656.96	7377	0.695114	139257119
ERR5316949	PRJEB37886	AMPLICON	SAMEA8099731	ERX5106352	COG-UK/CAMC-1254EFF	Illumina NovaSeq 6000	PAIRED	PCR	VIRAL RNA	Severe acute respiratory syndrome coronavirus 2	Homo sapiens	ILLUMINA	2021-02-09	United Kingdom	Europe	89	608.262	286	0.769187	18188854
ERR5316950	PRJEB37886	AMPLICON	SAMEA8099732	ERX5106353	COG-UK/CAMC-1254F0B	Illumina NovaSeq 6000	PAIRED	PCR	VIRAL RNA	Severe acute respiratory syndrome coronavirus 2	Homo sapiens	ILLUMINA	2021-02-09	United Kingdom	Europe	45	3343.84	3060	0.985787	99990803
ERR5316951	PRJEB37886	AMPLICON	SAMEA8099733	ERX5106354	COG-UK/CAMC-1254F1A	Illumina NovaSeq 6000	PAIRED	PCR	VIRAL RNA	Severe acute respiratory syndrome coronavirus 2	Homo sapiens	ILLUMINA	2021-02-09	United Kingdom	Europe	38	4637.77	6374	0.739458	138683195
ERR5316952	PRJEB37886	AMPLICON	SAMEA8099734	ERX5106355	COG-UK/CAMC-1254F29	Illumina NovaSeq 6000	PAIRED	PCR	VIRAL RNA	Severe acute respiratory syndrome coronavirus 2	Homo sapiens	ILLUMINA	2021-02-09	United Kingdom	Europe	48	4693.83	8003	0.641976	140359523
ERR5316953	PRJEB37886	AMPLICON	SAMEA8099735	ERX5106356	COG-UK/CAMC-1254F38	Illumina NovaSeq 6000	PAIRED	PCR	VIRAL RNA	Severe acute respiratory syndrome coronavirus 2	Homo sapiens	ILLUMINA	2021-02-09	United Kingdom	Europe	46	4683.49	7768	0.667257	140050449
ERR5316954	PRJEB37886	AMPLICON	SAMEA8099736	ERX5106357	COG-UK/CAMC-1254F47	Illumina NovaSeq 6000	PAIRED	PCR	VIRAL RNA	Severe acute respiratory syndrome coronavirus 2	Homo sapiens	ILLUMINA	2021-02-08	United Kingdom	Europe	45	4627.29	5457	0.833997	138369755
ERR5316957	PRJEB37886	AMPLICON	SAMEA8099739	ERX5106360	COG-UK/MILK-1252592	Illumina NovaSeq 6000	PAIRED	PCR	VIRAL RNA	Severe acute respiratory syndrome coronavirus 2	Homo sapiens	ILLUMINA	2021-02-07	United Kingdom	Europe	41	3757.13	3691	0.986088	112349432
ERR5316959	PRJEB37886	AMPLICON	SAMEA8099741	ERX5106362	COG-UK/MILK-12525A1	Illumina NovaSeq 6000	PAIRED	PCR	VIRAL RNA	Severe acute respiratory syndrome coronavirus 2	Homo sapiens	ILLUMINA	2021-02-07	United Kingdom	Europe	47	4652.37	8004	0.627228	139119698
ERR5316961	PRJEB37886	AMPLICON	SAMEA8099743	ERX5106364	COG-UK/CAMC-12549B2	Illumina NovaSeq 6000	PAIRED	PCR	VIRAL RNA	Severe acute respiratory syndrome coronavirus 2	Homo sapiens	ILLUMINA	2021-02-09	United Kingdom	Europe	43	4697.59	8000	0.651306	140472080
ERR5316963	PRJEB37886	AMPLICON	SAMEA8099745	ERX5106366	COG-UK/CAMC-12549C1	Illumina NovaSeq 6000	PAIRED	PCR	VIRAL RNA	Severe acute respiratory syndrome coronavirus 2	Homo sapiens	ILLUMINA	2021-02-08	United Kingdom	Europe	490	1577	864	0.926864	47157179
ERR5316965	PRJEB37886	AMPLICON	SAMEA8099747	ERX5106368	COG-UK/CAMC-12549EF	Illumina NovaSeq 6000	PAIRED	PCR	VIRAL RNA	Severe acute respiratory syndrome coronavirus 2	Homo sapiens	ILLUMINA	2021-02-09	United Kingdom	Europe	44	4645.82	6190	0.745076	138923835
ERR5316966	PRJEB37886	AMPLICON	SAMEA8099748	ERX5106369	COG-UK/CAMC-1254F74	Illumina NovaSeq 6000	PAIRED	PCR	VIRAL RNA	Severe acute respiratory syndrome coronavirus 2	Homo sapiens	ILLUMINA	2021-02-09	United Kingdom	Europe	45	4639.99	5073	0.801993	138749624
ERR5316967	PRJEB37886	AMPLICON	SAMEA8099749	ERX5106370	COG-UK/CAMC-1254F83	Illumina NovaSeq 6000	PAIRED	PCR	VIRAL RNA	Severe acute respiratory syndrome coronavirus 2	Homo sapiens	ILLUMINA	2021-02-09	United Kingdom	Europe	48	3639.55	3403	0.986256	108833560
ERR5316968	PRJEB37886	AMPLICON	SAMEA8099750	ERX5106371	COG-UK/CAMC-1254F92	Illumina NovaSeq 6000	PAIRED	PCR	VIRAL RNA	Severe acute respiratory syndrome coronavirus 2	Homo sapiens	ILLUMINA	2021-02-09	United Kingdom	Europe	42	4688.9	8004	0.638732	140212152
ERR5316969	PRJEB37886	AMPLICON	SAMEA8099751	ERX5106372	COG-UK/CAMC-1254FA1	Illumina NovaSeq 6000	PAIRED	PCR	VIRAL RNA	Severe acute respiratory syndrome coronavirus 2	Homo sapiens	ILLUMINA	2021-02-09	United Kingdom	Europe	43	4713.37	8009	0.621877	140943884
ERR5316970	PRJEB37886	AMPLICON	SAMEA8099752	ERX5106373	COG-UK/CAMC-1254FB0	Illumina NovaSeq 6000	PAIRED	PCR	VIRAL RNA	Severe acute respiratory syndrome coronavirus 2	Homo sapiens	ILLUMINA	2021-02-09	United Kingdom	Europe	45	4676.34	7639	0.674046	139836450
ERR5316971	PRJEB37886	AMPLICON	SAMEA8099753	ERX5106374	COG-UK/CAMC-1254FCF	Illumina NovaSeq 6000	PAIRED	PCR	VIRAL RNA	Severe acute respiratory syndrome coronavirus 2	Homo sapiens	ILLUMINA	2021-02-09	United Kingdom	Europe	39	4712.23	8008	0.627094	140909896
ERR5316972	PRJEB37886	AMPLICON	SAMEA8099754	ERX5106375	COG-UK/CAMC-1254FDE	Illumina NovaSeq 6000	PAIRED	PCR	VIRAL RNA	Severe acute respiratory syndrome coronavirus 2	Homo sapiens	ILLUMINA	2021-02-09	United Kingdom	Europe	51	4648.02	6736	0.728556	138989847
ERR5316973	PRJEB37886	AMPLICON	SAMEA8099755	ERX5106376	COG-UK/CAMC-1254FED	Illumina NovaSeq 6000	PAIRED	PCR	VIRAL RNA	Severe acute respiratory syndrome coronavirus 2	Homo sapiens	ILLUMINA	2021-02-09	United Kingdom	Europe	42	4581.72	4484	0.894091	137007279
ERR5316974	PRJEB37886	AMPLICON	SAMEA8099756	ERX5106377	COG-UK/MILK-12525FC	Illumina NovaSeq 6000	PAIRED	PCR	VIRAL RNA	Severe acute respiratory syndrome coronavirus 2	Homo sapiens	ILLUMINA	2021-02-07	United Kingdom	Europe	62	362.54	173	0.661405	10841040
ERR5316976	PRJEB37886	AMPLICON	SAMEA8099758	ERX5106379	COG-UK/MILK-1252608	Illumina NovaSeq 6000	PAIRED	PCR	VIRAL RNA	Severe acute respiratory syndrome coronavirus 2	Homo sapiens	ILLUMINA	2021-02-07	United Kingdom	Europe	47	4715.54	8013	0.618533	141008685
ERR5316977	PRJEB37886	AMPLICON	SAMEA8099759	ERX5106380	COG-UK/CAMC-1254A0A	Illumina NovaSeq 6000	PAIRED	PCR	VIRAL RNA	Severe acute respiratory syndrome coronavirus 2	Homo sapiens	ILLUMINA	2021-02-09	United Kingdom	Europe	42	4653.91	7754	0.661305	139165834
ERR5316978	PRJEB37886	AMPLICON	SAMEA8099760	ERX5106381	COG-UK/MILK-1252617	Illumina NovaSeq 6000	PAIRED	PCR	VIRAL RNA	Severe acute respiratory syndrome coronavirus 2	Homo sapiens	ILLUMINA	2021-02-07	United Kingdom	Europe	46	4665.89	7287	0.676287	139524219
ERR5316979	PRJEB37886	AMPLICON	SAMEA8099761	ERX5106382	COG-UK/CAMC-1254A19	Illumina NovaSeq 6000	PAIRED	PCR	VIRAL RNA	Severe acute respiratory syndrome coronavirus 2	Homo sapiens	ILLUMINA	2021-02-09	United Kingdom	Europe	42	4681.65	8003	0.636157	139995373
ERR5316980	PRJEB37886	AMPLICON	SAMEA8099762	ERX5106383	COG-UK/CAMC-1254A28	Illumina NovaSeq 6000	PAIRED	PCR	VIRAL RNA	Severe acute respiratory syndrome coronavirus 2	Homo sapiens	ILLUMINA	2021-02-09	United Kingdom	Europe	53	3724.28	3416	0.995318	111367010
ERR5316981	PRJEB37886	AMPLICON	SAMEA8099763	ERX5106384	COG-UK/CAMC-1254A37	Illumina NovaSeq 6000	PAIRED	PCR	VIRAL RNA	Severe acute respiratory syndrome coronavirus 2	Homo sapiens	ILLUMINA	2021-02-09	United Kingdom	Europe	42	4660.86	5427	0.78457	139373722
ERR5316982	PRJEB37886	AMPLICON	SAMEA8099764	ERX5106385	COG-UK/MILK-1252644	Illumina NovaSeq 6000	PAIRED	PCR	VIRAL RNA	Severe acute respiratory syndrome coronavirus 2	Homo sapiens	ILLUMINA	2021-02-07	United Kingdom	Europe	42	4716.76	8008	0.632211	141045414
ERR5316983	PRJEB37886	AMPLICON	SAMEA8099765	ERX5106386	COG-UK/CAMC-1254A46	Illumina NovaSeq 6000	PAIRED	PCR	VIRAL RNA	Severe acute respiratory syndrome coronavirus 2	Homo sapiens	ILLUMINA	2021-02-08	United Kingdom	Europe	40	4673.76	7997	0.657994	139759356
ERR5316984	PRJEB37886	AMPLICON	SAMEA8099766	ERX5106387	COG-UK/MILK-1252653	Illumina NovaSeq 6000	PAIRED	PCR	VIRAL RNA	Severe acute respiratory syndrome coronavirus 2	Homo sapiens	ILLUMINA	2021-02-07	United Kingdom	Europe	45	4717.87	8006	0.636224	141078387
ERR5316985	PRJEB37886	AMPLICON	SAMEA8099767	ERX5106388	COG-UK/CAMC-1254A55	Illumina NovaSeq 6000	PAIRED	PCR	VIRAL RNA	Severe acute respiratory syndrome coronavirus 2	Homo sapiens	ILLUMINA	2021-02-08	United Kingdom	Europe	44	4707.46	8005	0.638598	140767105
ERR5316986	PRJEB37886	AMPLICON	SAMEA8099768	ERX5106389	COG-UK/MILK-1252662	Illumina NovaSeq 6000	PAIRED	PCR	VIRAL RNA	Severe acute respiratory syndrome coronavirus 2	Homo sapiens	ILLUMINA	2021-02-07	United Kingdom	Europe	40	4469.48	4386	0.918236	133650848
ERR5316987	PRJEB37886	AMPLICON	SAMEA8099769	ERX5106390	COG-UK/CAMC-1254A64	Illumina NovaSeq 6000	PAIRED	PCR	VIRAL RNA	Severe acute respiratory syndrome coronavirus 2	Homo sapiens	ILLUMINA	2021-02-08	United Kingdom	Europe	41	4647.93	5248	0.782463	138986965
ERR5316988	PRJEB37886	AMPLICON	SAMEA8099770	ERX5106391	COG-UK/CAMC-1254FFC	Illumina NovaSeq 6000	PAIRED	PCR	VIRAL RNA	Severe acute respiratory syndrome coronavirus 2	Homo sapiens	ILLUMINA	2021-02-09	United Kingdom	Europe	42	4655.18	6510	0.72782	139203822
ERR5316989	PRJEB37886	AMPLICON	SAMEA8099771	ERX5106392	COG-UK/CAMC-1255007	Illumina NovaSeq 6000	PAIRED	PCR	VIRAL RNA	Severe acute respiratory syndrome coronavirus 2	Homo sapiens	ILLUMINA	2021-02-09	United Kingdom	Europe	43	4639.69	5331	0.850784	138740728
ERR5316990	PRJEB37886	AMPLICON	SAMEA8099772	ERX5106393	COG-UK/CAMC-1255016	Illumina NovaSeq 6000	PAIRED	PCR	VIRAL RNA	Severe acute respiratory syndrome coronavirus 2	Homo sapiens	ILLUMINA	2021-02-09	United Kingdom	Europe	46	4682.06	7977	0.664281	140007746
ERR5316991	PRJEB37886	AMPLICON	SAMEA8099773	ERX5106394	COG-UK/CAMC-1255025	Illumina NovaSeq 6000	PAIRED	PCR	VIRAL RNA	Severe acute respiratory syndrome coronavirus 2	Homo sapiens	ILLUMINA	2021-02-08	United Kingdom	Europe	43	4696.39	8002	0.645755	140436297
ERR5316992	PRJEB37886	AMPLICON	SAMEA8099774	ERX5106395	COG-UK/CAMC-1255034	Illumina NovaSeq 6000	PAIRED	PCR	VIRAL RNA	Severe acute respiratory syndrome coronavirus 2	Homo sapiens	ILLUMINA	2021-02-09	United Kingdom	Europe	40	4549.49	4516	0.917266	136043366
ERR5316993	PRJEB37886	AMPLICON	SAMEA8099775	ERX5106396	COG-UK/CAMC-1255043	Illumina NovaSeq 6000	PAIRED	PCR	VIRAL RNA	Severe acute respiratory syndrome coronavirus 2	Homo sapiens	ILLUMINA	2021-02-09	United Kingdom	Europe	51	3030	2578	0.977093	90606130
ERR5316994	PRJEB37886	AMPLICON	SAMEA8099776	ERX5106397	COG-UK/CAMC-1255052	Illumina NovaSeq 6000	PAIRED	PCR	VIRAL RNA	Severe acute respiratory syndrome coronavirus 2	Homo sapiens	ILLUMINA	2021-02-09	United Kingdom	Europe	48	3431.97	3046	0.995318	102626304
ERR5316995	PRJEB37886	AMPLICON	SAMEA8099777	ERX5106398	COG-UK/CAMC-1255061	Illumina NovaSeq 6000	PAIRED	PCR	VIRAL RNA	Severe acute respiratory syndrome coronavirus 2	Homo sapiens	ILLUMINA	2021-02-09	United Kingdom	Europe	47	4452.82	4140	0.976691	133152637
ERR5316996	PRJEB37886	AMPLICON	SAMEA8099778	ERX5106399	COG-UK/MILK-1252671	Illumina NovaSeq 6000	PAIRED	PCR	VIRAL RNA	Severe acute respiratory syndrome coronavirus 2	Homo sapiens	ILLUMINA	2021-02-07	United Kingdom	Europe	35	4523.03	4402	0.956225	135252226
ERR5316997	PRJEB37886	AMPLICON	SAMEA8099779	ERX5106400	COG-UK/CAMC-1254A73	Illumina NovaSeq 6000	PAIRED	PCR	VIRAL RNA	Severe acute respiratory syndrome coronavirus 2	Homo sapiens	ILLUMINA	2021-02-10	United Kingdom	Europe	44	4613.86	4882	0.786543	137968395
ERR5316998	PRJEB37886	AMPLICON	SAMEA8099780	ERX5106401	COG-UK/MILK-1252680	Illumina NovaSeq 6000	PAIRED	PCR	VIRAL RNA	Severe acute respiratory syndrome coronavirus 2	Homo sapiens	ILLUMINA	2021-02-07	United Kingdom	Europe	45	4643.12	5447	0.779955	138843278
ERR5316999	PRJEB37886	AMPLICON	SAMEA8099781	ERX5106402	COG-UK/CAMC-1254A82	Illumina NovaSeq 6000	PAIRED	PCR	VIRAL RNA	Severe acute respiratory syndrome coronavirus 2	Homo sapiens	ILLUMINA	2021-02-08	United Kingdom	Europe	39	4705.71	8006	0.632947	140714827
ERR5317000	PRJEB37886	AMPLICON	SAMEA8099782	ERX5106403	COG-UK/MILK-125269F	Illumina NovaSeq 6000	PAIRED	PCR	VIRAL RNA	Severe acute respiratory syndrome coronavirus 2	Homo sapiens	ILLUMINA	2021-02-07	United Kingdom	Europe	45	4697.39	8007	0.624787	140466144
ERR5317001	PRJEB37886	AMPLICON	SAMEA8099783	ERX5106404	COG-UK/CAMC-1254A91	Illumina NovaSeq 6000	PAIRED	PCR	VIRAL RNA	Severe acute respiratory syndrome coronavirus 2	Homo sapiens	ILLUMINA	2021-02-09	United Kingdom	Europe	29	4516.27	4177	0.960372	135050165
ERR5317003	PRJEB37886	AMPLICON	SAMEA8099785	ERX5106406	COG-UK/CAMC-1254AA0	Illumina NovaSeq 6000	PAIRED	PCR	VIRAL RNA	Severe acute respiratory syndrome coronavirus 2	Homo sapiens	ILLUMINA	2021-02-09	United Kingdom	Europe	91	647.472	298	0.775374	19361363
ERR5317004	PRJEB37886	AMPLICON	SAMEA8099786	ERX5106407	COG-UK/MILK-12526CC	Illumina NovaSeq 6000	PAIRED	PCR	VIRAL RNA	Severe acute respiratory syndrome coronavirus 2	Homo sapiens	ILLUMINA	2021-02-07	United Kingdom	Europe	40	4559.91	4473	0.909173	136355052
ERR5317005	PRJEB37886	AMPLICON	SAMEA8099787	ERX5106408	COG-UK/CAMC-1254ACE	Illumina NovaSeq 6000	PAIRED	PCR	VIRAL RNA	Severe acute respiratory syndrome coronavirus 2	Homo sapiens	ILLUMINA	2021-02-09	United Kingdom	Europe	47	4681.95	7737	0.675384	140004492
ERR5317006	PRJEB37886	AMPLICON	SAMEA8099788	ERX5106409	COG-UK/MILK-12526DB	Illumina NovaSeq 6000	PAIRED	PCR	VIRAL RNA	Severe acute respiratory syndrome coronavirus 2	Homo sapiens	ILLUMINA	2021-02-07	United Kingdom	Europe	47	4692.13	7995	0.65144	140308643
ERR5317007	PRJEB37886	AMPLICON	SAMEA8099789	ERX5106410	COG-UK/CAMC-1254ADD	Illumina NovaSeq 6000	PAIRED	PCR	VIRAL RNA	Severe acute respiratory syndrome coronavirus 2	Homo sapiens	ILLUMINA	2021-02-08	United Kingdom	Europe	43	4717.06	8008	0.630372	141054391
ERR5317008	PRJEB37886	AMPLICON	SAMEA8099790	ERX5106411	COG-UK/MILK-12526EA	Illumina NovaSeq 6000	PAIRED	PCR	VIRAL RNA	Severe acute respiratory syndrome coronavirus 2	Homo sapiens	ILLUMINA	2021-02-07	United Kingdom	Europe	52	4717.26	8006	0.642477	141060221
ERR5317009	PRJEB37886	AMPLICON	SAMEA8099791	ERX5106412	COG-UK/CAMC-1254AEC	Illumina NovaSeq 6000	PAIRED	PCR	VIRAL RNA	Severe acute respiratory syndrome coronavirus 2	Homo sapiens	ILLUMINA	2021-02-08	United Kingdom	Europe	43	4712.58	8008	0.635321	140920234
ERR5317010	PRJEB37886	AMPLICON	SAMEA8099792	ERX5106413	COG-UK/CAMC-1255070	Illumina NovaSeq 6000	PAIRED	PCR	VIRAL RNA	Severe acute respiratory syndrome coronavirus 2	Homo sapiens	ILLUMINA	2021-02-09	United Kingdom	Europe	53	2149.48	1656	0.976591	64275914
ERR5317011	PRJEB37886	AMPLICON	SAMEA8099793	ERX5106414	COG-UK/CAMC-125508F	Illumina NovaSeq 6000	PAIRED	PCR	VIRAL RNA	Severe acute respiratory syndrome coronavirus 2	Homo sapiens	ILLUMINA	2021-02-09	United Kingdom	Europe	56	2132.38	1664	0.976591	63764675
ERR5317012	PRJEB37886	AMPLICON	SAMEA8099794	ERX5106415	COG-UK/CAMC-125509E	Illumina NovaSeq 6000	PAIRED	PCR	VIRAL RNA	Severe acute respiratory syndrome coronavirus 2	Homo sapiens	ILLUMINA	2021-02-09	United Kingdom	Europe	27	4635.21	6485	0.746948	138606560
ERR5317013	PRJEB37886	AMPLICON	SAMEA8099795	ERX5106416	COG-UK/CAMC-12550AD	Illumina NovaSeq 6000	PAIRED	PCR	VIRAL RNA	Severe acute respiratory syndrome coronavirus 2	Homo sapiens	ILLUMINA	2021-02-08	United Kingdom	Europe	43	4685.74	7993	0.658195	140117666
ERR5317015	PRJEB37886	AMPLICON	SAMEA8099797	ERX5106418	COG-UK/CAMC-12550CB	Illumina NovaSeq 6000	PAIRED	PCR	VIRAL RNA	Severe acute respiratory syndrome coronavirus 2	Homo sapiens	ILLUMINA	2021-02-09	United Kingdom	Europe	38	4699.52	8001	0.636391	140529634
ERR5317016	PRJEB37886	AMPLICON	SAMEA8099798	ERX5106419	COG-UK/CAMC-12550DA	Illumina NovaSeq 6000	PAIRED	PCR	VIRAL RNA	Severe acute respiratory syndrome coronavirus 2	Homo sapiens	ILLUMINA	2021-02-09	United Kingdom	Europe	38	4664.13	7193	0.693509	139471621
ERR5317017	PRJEB37886	AMPLICON	SAMEA8099799	ERX5106420	COG-UK/CAMC-12550E9	Illumina NovaSeq 6000	PAIRED	PCR	VIRAL RNA	Severe acute respiratory syndrome coronavirus 2	Homo sapiens	ILLUMINA	2021-02-09	United Kingdom	Europe	45	4537.34	4581	0.892586	135680074
ERR5317018	PRJEB37886	AMPLICON	SAMEA8099800	ERX5106421	COG-UK/MILK-12526F9	Illumina NovaSeq 6000	PAIRED	PCR	VIRAL RNA	Severe acute respiratory syndrome coronavirus 2	Homo sapiens	ILLUMINA	2021-02-07	United Kingdom	Europe	50	1652.97	1000	0.942715	49428663
ERR5317020	PRJEB37886	AMPLICON	SAMEA8099802	ERX5106423	COG-UK/CAMC-1254B07	Illumina NovaSeq 6000	PAIRED	PCR	VIRAL RNA	Severe acute respiratory syndrome coronavirus 2	Homo sapiens	ILLUMINA	2021-02-09	United Kingdom	Europe	39	4689.72	8003	0.638632	140236594
ERR5317022	PRJEB37886	AMPLICON	SAMEA8099804	ERX5106425	COG-UK/MILK-1252723	Illumina NovaSeq 6000	PAIRED	PCR	VIRAL RNA	Severe acute respiratory syndrome coronavirus 2	Homo sapiens	ILLUMINA	2021-02-07	United Kingdom	Europe	44	4718.1	8009	0.626124	141085401
ERR5317023	PRJEB37886	AMPLICON	SAMEA8099805	ERX5106426	COG-UK/CAMC-1254B25	Illumina NovaSeq 6000	PAIRED	PCR	VIRAL RNA	Severe acute respiratory syndrome coronavirus 2	Homo sapiens	ILLUMINA	2021-02-09	United Kingdom	Europe	48	4715.2	8008	0.626827	140998631
ERR5317024	PRJEB37886	AMPLICON	SAMEA8099806	ERX5106427	COG-UK/MILK-1252732	Illumina NovaSeq 6000	PAIRED	PCR	VIRAL RNA	Severe acute respiratory syndrome coronavirus 2	Homo sapiens	ILLUMINA	2021-02-07	United Kingdom	Europe	40	4659.31	7377	0.67836	139327326
ERR5317025	PRJEB37886	AMPLICON	SAMEA8099807	ERX5106428	COG-UK/CAMC-1254B34	Illumina NovaSeq 6000	PAIRED	PCR	VIRAL RNA	Severe acute respiratory syndrome coronavirus 2	Homo sapiens	ILLUMINA	2021-02-10	United Kingdom	Europe	44	4569.13	4400	0.917667	136630785
ERR5317026	PRJEB37886	AMPLICON	SAMEA8099808	ERX5106429	COG-UK/CAMC-1254B43	Illumina NovaSeq 6000	PAIRED	PCR	VIRAL RNA	Severe acute respiratory syndrome coronavirus 2	Homo sapiens	ILLUMINA	2021-02-08	United Kingdom	Europe	41	4702.8	7991	0.65786	140627954
ERR5317027	PRJEB37886	AMPLICON	SAMEA8099809	ERX5106430	COG-UK/CAMC-1255104	Illumina NovaSeq 6000	PAIRED	PCR	VIRAL RNA	Severe acute respiratory syndrome coronavirus 2	Homo sapiens	ILLUMINA	2021-02-09	United Kingdom	Europe	48	4714.83	8006	0.633214	140987553
ERR5317029	PRJEB37886	AMPLICON	SAMEA8099811	ERX5106432	COG-UK/CAMC-1255122	Illumina NovaSeq 6000	PAIRED	PCR	VIRAL RNA	Severe acute respiratory syndrome coronavirus 2	Homo sapiens	ILLUMINA	2021-02-09	United Kingdom	Europe	45	4714.78	8006	0.6289	140985950
ERR5317030	PRJEB37886	AMPLICON	SAMEA8099812	ERX5106433	COG-UK/CAMC-1255131	Illumina NovaSeq 6000	PAIRED	PCR	VIRAL RNA	Severe acute respiratory syndrome coronavirus 2	Homo sapiens	ILLUMINA	2021-02-10	United Kingdom	Europe	45	4665.48	8006	0.629402	139511882
ERR5317032	PRJEB37886	AMPLICON	SAMEA8099814	ERX5106435	COG-UK/MILK-124FDAF	Illumina NovaSeq 6000	PAIRED	PCR	VIRAL RNA	Severe acute respiratory syndrome coronavirus 2	Homo sapiens	ILLUMINA	2021-02-04	United Kingdom	Europe	44	4697.28	8000	0.655887	140462659
ERR5317033	PRJEB37886	AMPLICON	SAMEA8099815	ERX5106436	COG-UK/MILK-124FDBE	Illumina NovaSeq 6000	PAIRED	PCR	VIRAL RNA	Severe acute respiratory syndrome coronavirus 2	Homo sapiens	ILLUMINA	2021-02-04	United Kingdom	Europe	39	4708.71	8000	0.652878	140804672
ERR5317034	PRJEB37886	AMPLICON	SAMEA8099816	ERX5106437	COG-UK/MILK-124FDCD	Illumina NovaSeq 6000	PAIRED	PCR	VIRAL RNA	Severe acute respiratory syndrome coronavirus 2	Homo sapiens	ILLUMINA	2021-02-04	United Kingdom	Europe	42	4277.71	3995	0.987058	127916381
ERR5317036	PRJEB37886	AMPLICON	SAMEA8099818	ERX5106439	COG-UK/QEUH-1237609	Illumina NovaSeq 6000	PAIRED	PCR	VIRAL RNA	Severe acute respiratory syndrome coronavirus 2	Homo sapiens	ILLUMINA	2021-02-08	United Kingdom	Europe	42	4698.45	8009	0.623717	140497804
ERR5317037	PRJEB37886	AMPLICON	SAMEA8099819	ERX5106440	COG-UK/MILK-124A90A	Illumina NovaSeq 6000	PAIRED	PCR	VIRAL RNA	Severe acute respiratory syndrome coronavirus 2	Homo sapiens	ILLUMINA	2021-02-03	United Kingdom	Europe	44	4712.46	7940	0.67438	140916740
ERR5317038	PRJEB37886	AMPLICON	SAMEA8099820	ERX5106441	COG-UK/QEUH-1237539	Illumina NovaSeq 6000	PAIRED	PCR	VIRAL RNA	Severe acute respiratory syndrome coronavirus 2	Homo sapiens	ILLUMINA	2021-02-08	United Kingdom	Europe	26	4667.8	5588	0.742701	139581243
ERR5317039	PRJEB37886	AMPLICON	SAMEA8099821	ERX5106442	COG-UK/MILK-124A876	Illumina NovaSeq 6000	PAIRED	PCR	VIRAL RNA	Severe acute respiratory syndrome coronavirus 2	Homo sapiens	ILLUMINA	2021-02-03	United Kingdom	Europe	42	4703.4	8002	0.644484	140645625
ERR5317040	PRJEB37886	AMPLICON	SAMEA8099822	ERX5106443	COG-UK/QEUH-12375C0	Illumina NovaSeq 6000	PAIRED	PCR	VIRAL RNA	Severe acute respiratory syndrome coronavirus 2	Homo sapiens	ILLUMINA	2021-02-08	United Kingdom	Europe	49	4715.02	8007	0.631475	140993158
ERR5317041	PRJEB37886	AMPLICON	SAMEA8099823	ERX5106444	COG-UK/MILK-124A894	Illumina NovaSeq 6000	PAIRED	PCR	VIRAL RNA	Severe acute respiratory syndrome coronavirus 2	Homo sapiens	ILLUMINA	2021-02-03	United Kingdom	Europe	46	4710.73	8006	0.633248	140865103
ERR5317042	PRJEB37886	AMPLICON	SAMEA8099824	ERX5106445	COG-UK/QEUH-12375EE	Illumina NovaSeq 6000	PAIRED	PCR	VIRAL RNA	Severe acute respiratory syndrome coronavirus 2	Homo sapiens	ILLUMINA	2021-02-08	United Kingdom	Europe	46	4546.32	4387	0.929104	135948607
ERR5317043	PRJEB37886	AMPLICON	SAMEA8099825	ERX5106446	COG-UK/MILK-124A8FE	Illumina NovaSeq 6000	PAIRED	PCR	VIRAL RNA	Severe acute respiratory syndrome coronavirus 2	Homo sapiens	ILLUMINA	2021-02-02	United Kingdom	Europe	42	4679.86	8003	0.636926	139941868
ERR5317044	PRJEB37886	AMPLICON	SAMEA8099826	ERX5106447	COG-UK/QEUH-12375B1	Illumina NovaSeq 6000	PAIRED	PCR	VIRAL RNA	Severe acute respiratory syndrome coronavirus 2	Homo sapiens	ILLUMINA	2021-02-08	United Kingdom	Europe	20	4710.64	8010	0.610808	140862380
ERR5317045	PRJEB37886	AMPLICON	SAMEA8099827	ERX5106448	COG-UK/MILK-124A8B2	Illumina NovaSeq 6000	PAIRED	PCR	VIRAL RNA	Severe acute respiratory syndrome coronavirus 2	Homo sapiens	ILLUMINA	2021-02-02	United Kingdom	Europe	43	4705.19	7973	0.667592	140699402
ERR5317048	PRJEB37886	AMPLICON	SAMEA8099830	ERX5106451	COG-UK/QEUH-1237548	Illumina NovaSeq 6000	PAIRED	PCR	VIRAL RNA	Severe acute respiratory syndrome coronavirus 2	Homo sapiens	ILLUMINA	2021-02-08	United Kingdom	Europe	44	4713.36	8008	0.627863	140943642
ERR5317049	PRJEB37886	AMPLICON	SAMEA8099831	ERX5106452	COG-UK/MILK-124A8EF	Illumina NovaSeq 6000	PAIRED	PCR	VIRAL RNA	Severe acute respiratory syndrome coronavirus 2	Homo sapiens	ILLUMINA	2021-02-03	United Kingdom	Europe	44	4662.63	5553	0.767214	139426751
ERR5317050	PRJEB37886	AMPLICON	SAMEA8099832	ERX5106453	COG-UK/QEUH-123752A	Illumina NovaSeq 6000	PAIRED	PCR	VIRAL RNA	Severe acute respiratory syndrome coronavirus 2	Homo sapiens	ILLUMINA	2021-02-08	United Kingdom	Europe	45	4694.04	7941	0.66097	140365755
ERR5317052	PRJEB37886	AMPLICON	SAMEA8099834	ERX5106455	COG-UK/MILK-1252802	Illumina NovaSeq 6000	PAIRED	PCR	VIRAL RNA	Severe acute respiratory syndrome coronavirus 2	Homo sapiens	ILLUMINA	2021-02-07	United Kingdom	Europe	42	4682.63	7132	0.695148	140024766
ERR5317053	PRJEB37886	AMPLICON	SAMEA8099835	ERX5106456	COG-UK/MILK-1252811	Illumina NovaSeq 6000	PAIRED	PCR	VIRAL RNA	Severe acute respiratory syndrome coronavirus 2	Homo sapiens	ILLUMINA	2021-02-07	United Kingdom	Europe	44	4516.58	4445	0.946159	135059176
ERR5317054	PRJEB37886	AMPLICON	SAMEA8099836	ERX5106457	COG-UK/MILK-1252820	Illumina NovaSeq 6000	PAIRED	PCR	VIRAL RNA	Severe acute respiratory syndrome coronavirus 2	Homo sapiens	ILLUMINA	2021-02-07	United Kingdom	Europe	40	4689.11	7467	0.676588	140218590
ERR5317055	PRJEB37886	AMPLICON	SAMEA8099837	ERX5106458	COG-UK/MILK-124FE42	Illumina NovaSeq 6000	PAIRED	PCR	VIRAL RNA	Severe acute respiratory syndrome coronavirus 2	Homo sapiens	ILLUMINA	2021-02-03	United Kingdom	Europe	46	4707.18	8002	0.649634	140758933
ERR5317056	PRJEB37886	AMPLICON	SAMEA8099838	ERX5106459	COG-UK/MILK-125284E	Illumina NovaSeq 6000	PAIRED	PCR	VIRAL RNA	Severe acute respiratory syndrome coronavirus 2	Homo sapiens	ILLUMINA	2021-02-07	United Kingdom	Europe	68	2976.81	2632	0.96813	89015433
ERR5317058	PRJEB37886	AMPLICON	SAMEA8099840	ERX5106461	COG-UK/MILK-125285D	Illumina NovaSeq 6000	PAIRED	PCR	VIRAL RNA	Severe acute respiratory syndrome coronavirus 2	Homo sapiens	ILLUMINA	2021-02-07	United Kingdom	Europe	44	4711.18	8004	0.643481	140878552
ERR5317059	PRJEB37886	AMPLICON	SAMEA8099841	ERX5106462	COG-UK/QEUH-1237557	Illumina NovaSeq 6000	PAIRED	PCR	VIRAL RNA	Severe acute respiratory syndrome coronavirus 2	Homo sapiens	ILLUMINA	2021-02-08	United Kingdom	Europe	53	4705.58	7997	0.66485	140710885
ERR5317060	PRJEB37886	AMPLICON	SAMEA8099842	ERX5106463	COG-UK/MILK-124A8A3	Illumina NovaSeq 6000	PAIRED	PCR	VIRAL RNA	Severe acute respiratory syndrome coronavirus 2	Homo sapiens	ILLUMINA	2021-02-03	United Kingdom	Europe	40	4675.92	7520	0.688627	139823983
ERR5317061	PRJEB37886	AMPLICON	SAMEA8099843	ERX5106464	COG-UK/QEUH-12375FD	Illumina NovaSeq 6000	PAIRED	PCR	VIRAL RNA	Severe acute respiratory syndrome coronavirus 2	Homo sapiens	ILLUMINA	2021-02-08	United Kingdom	Europe	47	4714.18	8007	0.62987	140967982
ERR5317062	PRJEB37886	AMPLICON	SAMEA8099844	ERX5106465	COG-UK/MILK-124A885	Illumina NovaSeq 6000	PAIRED	PCR	VIRAL RNA	Severe acute respiratory syndrome coronavirus 2	Homo sapiens	ILLUMINA	2021-02-03	United Kingdom	Europe	46	4709.77	8009	0.620941	140836242
ERR5317063	PRJEB37886	AMPLICON	SAMEA8099845	ERX5106466	COG-UK/MILK-124B23B	Illumina NovaSeq 6000	PAIRED	PCR	VIRAL RNA	Severe acute respiratory syndrome coronavirus 2	Homo sapiens	ILLUMINA	2021-02-03	United Kingdom	Europe	41	4620.23	4629	0.910979	138158807
ERR5317064	PRJEB37886	AMPLICON	SAMEA8099846	ERX5106467	COG-UK/QEUH-1237584	Illumina NovaSeq 6000	PAIRED	PCR	VIRAL RNA	Severe acute respiratory syndrome coronavirus 2	Homo sapiens	ILLUMINA	2021-02-08	United Kingdom	Europe	45	4715.7	8008	0.620974	141013546
ERR5317065	PRJEB37886	AMPLICON	SAMEA8099847	ERX5106468	COG-UK/MILK-124B24A	Illumina NovaSeq 6000	PAIRED	PCR	VIRAL RNA	Severe acute respiratory syndrome coronavirus 2	Homo sapiens	ILLUMINA	2021-02-03	United Kingdom	Europe	96	1028.98	549	0.838946	30769569
ERR5317066	PRJEB37886	AMPLICON	SAMEA8099848	ERX5106469	COG-UK/MILK-124B259	Illumina NovaSeq 6000	PAIRED	PCR	VIRAL RNA	Severe acute respiratory syndrome coronavirus 2	Homo sapiens	ILLUMINA	2021-02-03	United Kingdom	Europe	46	4576.43	4712	0.915192	136848972
ERR5317067	PRJEB37886	AMPLICON	SAMEA8099849	ERX5106470	COG-UK/QEUH-123800A	Illumina NovaSeq 6000	PAIRED	PCR	VIRAL RNA	Severe acute respiratory syndrome coronavirus 2	Homo sapiens	ILLUMINA	2021-02-08	United Kingdom	Europe	43	4652.25	5640	0.767849	139116154
ERR5317068	PRJEB37886	AMPLICON	SAMEA8099850	ERX5106471	COG-UK/MILK-124B268	Illumina NovaSeq 6000	PAIRED	PCR	VIRAL RNA	Severe acute respiratory syndrome coronavirus 2	Homo sapiens	ILLUMINA	2021-02-03	United Kingdom	Europe	45	4516.76	4640	0.913587	135064789
ERR5317069	PRJEB37886	AMPLICON	SAMEA8099851	ERX5106472	COG-UK/QEUH-1237FE0	Illumina NovaSeq 6000	PAIRED	PCR	VIRAL RNA	Severe acute respiratory syndrome coronavirus 2	Homo sapiens	ILLUMINA	2021-02-08	United Kingdom	Europe	45	4709.95	8007	0.629134	140841504
ERR5317070	PRJEB37886	AMPLICON	SAMEA8099852	ERX5106473	COG-UK/MILK-124B286	Illumina NovaSeq 6000	PAIRED	PCR	VIRAL RNA	Severe acute respiratory syndrome coronavirus 2	Homo sapiens	ILLUMINA	2021-02-03	United Kingdom	Europe	58	2776.79	2476	0.968465	83034263
ERR5317071	PRJEB37886	AMPLICON	SAMEA8099853	ERX5106474	COG-UK/QEUH-1237FD1	Illumina NovaSeq 6000	PAIRED	PCR	VIRAL RNA	Severe acute respiratory syndrome coronavirus 2	Homo sapiens	ILLUMINA	2021-02-08	United Kingdom	Europe	48	4713.43	8008	0.618901	140945574
ERR5317072	PRJEB37886	AMPLICON	SAMEA8099854	ERX5106475	COG-UK/MILK-124B295	Illumina NovaSeq 6000	PAIRED	PCR	VIRAL RNA	Severe acute respiratory syndrome coronavirus 2	Homo sapiens	ILLUMINA	2021-02-02	United Kingdom	Europe	42	4697.74	7944	0.673611	140476590
ERR5317073	PRJEB37886	AMPLICON	SAMEA8099855	ERX5106476	COG-UK/MILK-125287B	Illumina NovaSeq 6000	PAIRED	PCR	VIRAL RNA	Severe acute respiratory syndrome coronavirus 2	Homo sapiens	ILLUMINA	2021-02-07	United Kingdom	Europe	78	1365.58	806	0.903588	40834950
ERR5317074	PRJEB37886	AMPLICON	SAMEA8099856	ERX5106477	COG-UK/MILK-124FE8E	Illumina NovaSeq 6000	PAIRED	PCR	VIRAL RNA	Severe acute respiratory syndrome coronavirus 2	Homo sapiens	ILLUMINA	2021-02-04	United Kingdom	Europe	42	4699.71	7744	0.672474	140535397
ERR5317075	PRJEB37886	AMPLICON	SAMEA8099857	ERX5106478	COG-UK/MILK-1252899	Illumina NovaSeq 6000	PAIRED	PCR	VIRAL RNA	Severe acute respiratory syndrome coronavirus 2	Homo sapiens	ILLUMINA	2021-02-07	United Kingdom	Europe	49	4577.43	5042	0.822526	136879037
ERR5317076	PRJEB37886	AMPLICON	SAMEA8099858	ERX5106479	COG-UK/MILK-124FEAC	Illumina NovaSeq 6000	PAIRED	PCR	VIRAL RNA	Severe acute respiratory syndrome coronavirus 2	Homo sapiens	ILLUMINA	2021-02-02	United Kingdom	Europe	51	4645.03	5028	0.875397	138900226
ERR5317077	PRJEB37886	AMPLICON	SAMEA8099859	ERX5106480	COG-UK/MILK-12528A8	Illumina NovaSeq 6000	PAIRED	PCR	VIRAL RNA	Severe acute respiratory syndrome coronavirus 2	Homo sapiens	ILLUMINA	2021-02-07	United Kingdom	Europe	43	4691.71	7338	0.681136	140296341
ERR5317078	PRJEB37886	AMPLICON	SAMEA8099860	ERX5106481	COG-UK/MILK-124FEBB	Illumina NovaSeq 6000	PAIRED	PCR	VIRAL RNA	Severe acute respiratory syndrome coronavirus 2	Homo sapiens	ILLUMINA	2021-02-04	United Kingdom	Europe	53	4052.2	3874	0.965622	121172943
ERR5317079	PRJEB37886	AMPLICON	SAMEA8099861	ERX5106482	COG-UK/MILK-12528E4	Illumina NovaSeq 6000	PAIRED	PCR	VIRAL RNA	Severe acute respiratory syndrome coronavirus 2	Homo sapiens	ILLUMINA	2021-02-07	United Kingdom	Europe	43	4717.54	8011	0.623884	141068613
ERR5317080	PRJEB37886	AMPLICON	SAMEA8099862	ERX5106483	COG-UK/QEUH-12380A0	Illumina NovaSeq 6000	PAIRED	PCR	VIRAL RNA	Severe acute respiratory syndrome coronavirus 2	Homo sapiens	ILLUMINA	2021-02-08	United Kingdom	Europe	48	4712.02	8002	0.648865	140903536
ERR5317081	PRJEB37886	AMPLICON	SAMEA8099863	ERX5106484	COG-UK/MILK-124B277	Illumina NovaSeq 6000	PAIRED	PCR	VIRAL RNA	Severe acute respiratory syndrome coronavirus 2	Homo sapiens	ILLUMINA	2021-02-03	United Kingdom	Europe	27	4696.55	7993	0.657359	140440882
ERR5317083	PRJEB37886	AMPLICON	SAMEA8099865	ERX5106486	COG-UK/MILK-124B2B3	Illumina NovaSeq 6000	PAIRED	PCR	VIRAL RNA	Severe acute respiratory syndrome coronavirus 2	Homo sapiens	ILLUMINA	2021-02-03	United Kingdom	Europe	42	4699.74	7999	0.660034	140536253
ERR5317084	PRJEB37886	AMPLICON	SAMEA8099866	ERX5106487	COG-UK/QEUH-1238019	Illumina NovaSeq 6000	PAIRED	PCR	VIRAL RNA	Severe acute respiratory syndrome coronavirus 2	Homo sapiens	ILLUMINA	2021-02-08	United Kingdom	Europe	47	4710.35	8006	0.62579	140853500
ERR5317086	PRJEB37886	AMPLICON	SAMEA8099868	ERX5106489	COG-UK/QEUH-12380EC	Illumina NovaSeq 6000	PAIRED	PCR	VIRAL RNA	Severe acute respiratory syndrome coronavirus 2	Homo sapiens	ILLUMINA	2021-02-08	United Kingdom	Europe	44	4706.83	7949	0.672809	140748260
ERR5317087	PRJEB37886	AMPLICON	SAMEA8099869	ERX5106490	COG-UK/MILK-124B22C	Illumina NovaSeq 6000	PAIRED	PCR	VIRAL RNA	Severe acute respiratory syndrome coronavirus 2	Homo sapiens	ILLUMINA	2021-02-03	United Kingdom	Europe	44	4714.73	8009	0.619871	140984534
ERR5317088	PRJEB37886	AMPLICON	SAMEA8099870	ERX5106491	COG-UK/QEUH-12380BF	Illumina NovaSeq 6000	PAIRED	PCR	VIRAL RNA	Severe acute respiratory syndrome coronavirus 2	Homo sapiens	ILLUMINA	2021-02-08	United Kingdom	Europe	51	4700.12	8008	0.624285	140547773
ERR5317089	PRJEB37886	AMPLICON	SAMEA8099871	ERX5106492	COG-UK/MILK-124B2A4	Illumina NovaSeq 6000	PAIRED	PCR	VIRAL RNA	Severe acute respiratory syndrome coronavirus 2	Homo sapiens	ILLUMINA	2021-02-03	United Kingdom	Europe	45	4686.98	6148	0.770759	140154836
ERR5317090	PRJEB37886	AMPLICON	SAMEA8099872	ERX5106493	COG-UK/QEUH-12380FB	Illumina NovaSeq 6000	PAIRED	PCR	VIRAL RNA	Severe acute respiratory syndrome coronavirus 2	Homo sapiens	ILLUMINA	2021-02-08	United Kingdom	Europe	66	3427.83	20	0.458215	102502544
ERR5317091	PRJEB37886	AMPLICON	SAMEA8099873	ERX5106494	COG-UK/MILK-124A9EC	Illumina NovaSeq 6000	PAIRED	PCR	VIRAL RNA	Severe acute respiratory syndrome coronavirus 2	Homo sapiens	ILLUMINA	2021-02-03	United Kingdom	Europe	47	4602.23	4553	0.921245	137620566
ERR5317092	PRJEB37886	AMPLICON	SAMEA8099874	ERX5106495	COG-UK/QEUH-1238037	Illumina NovaSeq 6000	PAIRED	PCR	VIRAL RNA	Severe acute respiratory syndrome coronavirus 2	Homo sapiens	ILLUMINA	2021-02-08	United Kingdom	Europe	45	4594.82	4881	0.866	137398824
ERR5317093	PRJEB37886	AMPLICON	SAMEA8099875	ERX5106496	COG-UK/MILK-124A9FB	Illumina NovaSeq 6000	PAIRED	PCR	VIRAL RNA	Severe acute respiratory syndrome coronavirus 2	Homo sapiens	ILLUMINA	2021-02-03	United Kingdom	Europe	45	4707.28	8002	0.643782	140761768
ERR5317094	PRJEB37886	AMPLICON	SAMEA8099876	ERX5106497	COG-UK/QEUH-1238073	Illumina NovaSeq 6000	PAIRED	PCR	VIRAL RNA	Severe acute respiratory syndrome coronavirus 2	Homo sapiens	ILLUMINA	2021-02-08	United Kingdom	Europe	106	1854.89	1241	0.928235	55466793
ERR5317096	PRJEB37886	AMPLICON	SAMEA8099878	ERX5106499	COG-UK/MILK-125290F	Illumina NovaSeq 6000	PAIRED	PCR	VIRAL RNA	Severe acute respiratory syndrome coronavirus 2	Homo sapiens	ILLUMINA	2021-02-07	United Kingdom	Europe	122	2460.44	1884	0.951276	73574457
ERR5317097	PRJEB37886	AMPLICON	SAMEA8099879	ERX5106500	COG-UK/MILK-125291E	Illumina NovaSeq 6000	PAIRED	PCR	VIRAL RNA	Severe acute respiratory syndrome coronavirus 2	Homo sapiens	ILLUMINA	2021-02-07	United Kingdom	Europe	47	4710.95	8011	0.617931	140871635
ERR5317099	PRJEB37886	AMPLICON	SAMEA8099881	ERX5106502	COG-UK/MILK-125293C	Illumina NovaSeq 6000	PAIRED	PCR	VIRAL RNA	Severe acute respiratory syndrome coronavirus 2	Homo sapiens	ILLUMINA	2021-02-07	United Kingdom	Europe	44	4711.03	8003	0.643079	140873975
ERR5317101	PRJEB37886	AMPLICON	SAMEA8099883	ERX5106504	COG-UK/MILK-125294B	Illumina NovaSeq 6000	PAIRED	PCR	VIRAL RNA	Severe acute respiratory syndrome coronavirus 2	Homo sapiens	ILLUMINA	2021-02-07	United Kingdom	Europe	45	3995.31	3735	0.985787	119471734
ERR5317102	PRJEB37886	AMPLICON	SAMEA8099884	ERX5106505	COG-UK/MILK-125295A	Illumina NovaSeq 6000	PAIRED	PCR	VIRAL RNA	Severe acute respiratory syndrome coronavirus 2	Homo sapiens	ILLUMINA	2021-02-07	United Kingdom	Europe	40	4640.58	5296	0.771996	138767271
ERR5317103	PRJEB37886	AMPLICON	SAMEA8099885	ERX5106506	COG-UK/QEUH-1238055	Illumina NovaSeq 6000	PAIRED	PCR	VIRAL RNA	Severe acute respiratory syndrome coronavirus 2	Homo sapiens	ILLUMINA	2021-02-08	United Kingdom	Europe	40	4629.43	5297	0.830753	138433751
ERR5317104	PRJEB37886	AMPLICON	SAMEA8099886	ERX5106507	COG-UK/MILK-124A9CE	Illumina NovaSeq 6000	PAIRED	PCR	VIRAL RNA	Severe acute respiratory syndrome coronavirus 2	Homo sapiens	ILLUMINA	2021-02-03	United Kingdom	Europe	66	2979.62	2638	0.97318	89099583
ERR5317109	PRJEB37886	AMPLICON	SAMEA8099891	ERX5106512	COG-UK/QEUH-1238091	Illumina NovaSeq 6000	PAIRED	PCR	VIRAL RNA	Severe acute respiratory syndrome coronavirus 2	Homo sapiens	ILLUMINA	2021-02-08	United Kingdom	Europe	43	4444.68	4224	0.956727	132909259
ERR5317111	PRJEB37886	AMPLICON	SAMEA8099893	ERX5106514	COG-UK/QEUH-12380DD	Illumina NovaSeq 6000	PAIRED	PCR	VIRAL RNA	Severe acute respiratory syndrome coronavirus 2	Homo sapiens	ILLUMINA	2021-02-08	United Kingdom	Europe	49	4695.43	7675	0.677491	140407403
ERR5317112	PRJEB37886	AMPLICON	SAMEA8099894	ERX5106515	COG-UK/MILK-124A937	Illumina NovaSeq 6000	PAIRED	PCR	VIRAL RNA	Severe acute respiratory syndrome coronavirus 2	Homo sapiens	ILLUMINA	2021-02-03	United Kingdom	Europe	49	4715.02	8010	0.615156	140993256
ERR5317113	PRJEB37886	AMPLICON	SAMEA8099895	ERX5106516	COG-UK/QEUH-1238082	Illumina NovaSeq 6000	PAIRED	PCR	VIRAL RNA	Severe acute respiratory syndrome coronavirus 2	Homo sapiens	ILLUMINA	2021-02-08	United Kingdom	Europe	40	3747.82	3598	0.989065	112071014
ERR5317114	PRJEB37886	AMPLICON	SAMEA8099896	ERX5106517	COG-UK/MILK-124A991	Illumina NovaSeq 6000	PAIRED	PCR	VIRAL RNA	Severe acute respiratory syndrome coronavirus 2	Homo sapiens	ILLUMINA	2021-02-03	United Kingdom	Europe	45	4622.1	4618	0.878206	138214659
ERR5317115	PRJEB37886	AMPLICON	SAMEA8099897	ERX5106518	COG-UK/QEUH-1238046	Illumina NovaSeq 6000	PAIRED	PCR	VIRAL RNA	Severe acute respiratory syndrome coronavirus 2	Homo sapiens	ILLUMINA	2021-02-08	United Kingdom	Europe	46	4454.14	4325	0.932381	133192265
ERR5317116	PRJEB37886	AMPLICON	SAMEA8099898	ERX5106519	COG-UK/MILK-124A964	Illumina NovaSeq 6000	PAIRED	PCR	VIRAL RNA	Severe acute respiratory syndrome coronavirus 2	Homo sapiens	ILLUMINA	2021-02-02	United Kingdom	Europe	39	4616.32	4914	0.865197	138041681
ERR5317117	PRJEB37886	AMPLICON	SAMEA8099899	ERX5106520	COG-UK/QEUH-1238107	Illumina NovaSeq 6000	PAIRED	PCR	VIRAL RNA	Severe acute respiratory syndrome coronavirus 2	Homo sapiens	ILLUMINA	2021-02-08	United Kingdom	Europe	84	3145.87	2962	0.985787	94070885
ERR5317118	PRJEB37886	AMPLICON	SAMEA8099900	ERX5106521	COG-UK/MILK-124A928	Illumina NovaSeq 6000	PAIRED	PCR	VIRAL RNA	Severe acute respiratory syndrome coronavirus 2	Homo sapiens	ILLUMINA	2021-02-03	United Kingdom	Europe	39	4564.39	4454	0.888038	136488890
ERR5317119	PRJEB37886	AMPLICON	SAMEA8099901	ERX5106522	COG-UK/MILK-1252978	Illumina NovaSeq 6000	PAIRED	PCR	VIRAL RNA	Severe acute respiratory syndrome coronavirus 2	Homo sapiens	ILLUMINA	2021-02-07	United Kingdom	Europe	91	781.356	383	0.812962	23364889
ERR5317120	PRJEB37886	AMPLICON	SAMEA8099902	ERX5106523	COG-UK/MILK-124FFA9	Illumina NovaSeq 6000	PAIRED	PCR	VIRAL RNA	Severe acute respiratory syndrome coronavirus 2	Homo sapiens	ILLUMINA	2021-02-04	United Kingdom	Europe	40	4675.52	6941	0.694813	139812035
ERR5317121	PRJEB37886	AMPLICON	SAMEA8099903	ERX5106524	COG-UK/MILK-12529A5	Illumina NovaSeq 6000	PAIRED	PCR	VIRAL RNA	Severe acute respiratory syndrome coronavirus 2	Homo sapiens	ILLUMINA	2021-02-07	United Kingdom	Europe	76	1681.94	1057	0.922784	50295004
ERR5317122	PRJEB37886	AMPLICON	SAMEA8099904	ERX5106525	COG-UK/MILK-12529B4	Illumina NovaSeq 6000	PAIRED	PCR	VIRAL RNA	Severe acute respiratory syndrome coronavirus 2	Homo sapiens	ILLUMINA	2021-02-07	United Kingdom	Europe	46	4654.76	7993	0.654416	139191321
ERR5317123	PRJEB37886	AMPLICON	SAMEA8099905	ERX5106526	COG-UK/MILK-12529C3	Illumina NovaSeq 6000	PAIRED	PCR	VIRAL RNA	Severe acute respiratory syndrome coronavirus 2	Homo sapiens	ILLUMINA	2021-02-07	United Kingdom	Europe	87	574.919	310	0.716751	17191807
ERR5317124	PRJEB37886	AMPLICON	SAMEA8099906	ERX5106527	COG-UK/MILK-12529D2	Illumina NovaSeq 6000	PAIRED	PCR	VIRAL RNA	Severe acute respiratory syndrome coronavirus 2	Homo sapiens	ILLUMINA	2021-02-07	United Kingdom	Europe	46	4710.49	8007	0.619837	140857759
ERR5317126	PRJEB37886	AMPLICON	SAMEA8099908	ERX5106529	COG-UK/MILK-12529E1	Illumina NovaSeq 6000	PAIRED	PCR	VIRAL RNA	Severe acute respiratory syndrome coronavirus 2	Homo sapiens	ILLUMINA	2021-02-07	United Kingdom	Europe	42	4697.51	8000	0.65358	140469603
ERR5317127	PRJEB37886	AMPLICON	SAMEA8099909	ERX5106530	COG-UK/QEUH-1237FFF	Illumina NovaSeq 6000	PAIRED	PCR	VIRAL RNA	Severe acute respiratory syndrome coronavirus 2	Homo sapiens	ILLUMINA	2021-02-08	United Kingdom	Europe	42	4704.27	8000	0.654918	140671663
ERR5317128	PRJEB37886	AMPLICON	SAMEA8099910	ERX5106531	COG-UK/MILK-124A946	Illumina NovaSeq 6000	PAIRED	PCR	VIRAL RNA	Severe acute respiratory syndrome coronavirus 2	Homo sapiens	ILLUMINA	2021-02-03	United Kingdom	Europe	42	4539.83	4299	0.947129	135754549
ERR5317129	PRJEB37886	AMPLICON	SAMEA8099911	ERX5106532	COG-UK/QEUH-12380CE	Illumina NovaSeq 6000	PAIRED	PCR	VIRAL RNA	Severe acute respiratory syndrome coronavirus 2	Homo sapiens	ILLUMINA	2021-02-08	United Kingdom	Europe	44	4704.95	8008	0.628164	140692267
ERR5317130	PRJEB37886	AMPLICON	SAMEA8099912	ERX5106533	COG-UK/QEUH-1238064	Illumina NovaSeq 6000	PAIRED	PCR	VIRAL RNA	Severe acute respiratory syndrome coronavirus 2	Homo sapiens	ILLUMINA	2021-02-08	United Kingdom	Europe	41	4671.08	5785	0.777012	139679157
ERR5317131	PRJEB37886	AMPLICON	SAMEA8099913	ERX5106534	COG-UK/MILK-124A973	Illumina NovaSeq 6000	PAIRED	PCR	VIRAL RNA	Severe acute respiratory syndrome coronavirus 2	Homo sapiens	ILLUMINA	2021-02-03	United Kingdom	Europe	41	4703.75	7996	0.651473	140656176
ERR5317132	PRJEB37886	AMPLICON	SAMEA8099914	ERX5106535	COG-UK/MILK-124A445	Illumina NovaSeq 6000	PAIRED	PCR	VIRAL RNA	Severe acute respiratory syndrome coronavirus 2	Homo sapiens	ILLUMINA	2021-02-04	United Kingdom	Europe	47	4716.24	8006	0.63094	141029787
ERR5317133	PRJEB37886	AMPLICON	SAMEA8099915	ERX5106536	COG-UK/MILK-124A436	Illumina NovaSeq 6000	PAIRED	PCR	VIRAL RNA	Severe acute respiratory syndrome coronavirus 2	Homo sapiens	ILLUMINA	2021-02-04	United Kingdom	Europe	45	4705.71	8005	0.64134	140714706
ERR5317135	PRJEB37886	AMPLICON	SAMEA8099917	ERX5106538	COG-UK/MILK-124A463	Illumina NovaSeq 6000	PAIRED	PCR	VIRAL RNA	Severe acute respiratory syndrome coronavirus 2	Homo sapiens	ILLUMINA	2021-02-04	United Kingdom	Europe	41	4693.46	8000	0.646892	140348683
ERR5317136	PRJEB37886	AMPLICON	SAMEA8099918	ERX5106539	COG-UK/MILK-12529F0	Illumina NovaSeq 6000	PAIRED	PCR	VIRAL RNA	Severe acute respiratory syndrome coronavirus 2	Homo sapiens	ILLUMINA	2021-02-07	United Kingdom	Europe	45	4640.45	7634	0.678427	138763229
ERR5317137	PRJEB37886	AMPLICON	SAMEA8099919	ERX5106540	COG-UK/MILK-1250039	Illumina NovaSeq 6000	PAIRED	PCR	VIRAL RNA	Severe acute respiratory syndrome coronavirus 2	Homo sapiens	ILLUMINA	2021-02-04	United Kingdom	Europe	119	1256.11	698	0.867171	37561450
ERR5317138	PRJEB37886	AMPLICON	SAMEA8099920	ERX5106541	COG-UK/MILK-1252A39	Illumina NovaSeq 6000	PAIRED	PCR	VIRAL RNA	Severe acute respiratory syndrome coronavirus 2	Homo sapiens	ILLUMINA	2021-02-07	United Kingdom	Europe	54	4680.55	6269	0.721332	139962617
ERR5317139	PRJEB37886	AMPLICON	SAMEA8099921	ERX5106542	COG-UK/MILK-1250057	Illumina NovaSeq 6000	PAIRED	PCR	VIRAL RNA	Severe acute respiratory syndrome coronavirus 2	Homo sapiens	ILLUMINA	2021-02-04	United Kingdom	Europe	40	4700.57	7975	0.668294	140561112
ERR5317140	PRJEB37886	AMPLICON	SAMEA8099922	ERX5106543	COG-UK/MILK-1250066	Illumina NovaSeq 6000	PAIRED	PCR	VIRAL RNA	Severe acute respiratory syndrome coronavirus 2	Homo sapiens	ILLUMINA	2021-02-04	United Kingdom	Europe	44	4631.32	6149	0.695281	138490425
ERR5317141	PRJEB37886	AMPLICON	SAMEA8099923	ERX5106544	COG-UK/MILK-124A4BE	Illumina NovaSeq 6000	PAIRED	PCR	VIRAL RNA	Severe acute respiratory syndrome coronavirus 2	Homo sapiens	ILLUMINA	2021-02-04	United Kingdom	Europe	42	4625.32	4618	0.886399	138310826
ERR5317142	PRJEB37886	AMPLICON	SAMEA8099924	ERX5106545	COG-UK/MILK-124A454	Illumina NovaSeq 6000	PAIRED	PCR	VIRAL RNA	Severe acute respiratory syndrome coronavirus 2	Homo sapiens	ILLUMINA	2021-02-04	United Kingdom	Europe	47	4675.5	6688	0.71859	139811463
ERR5317143	PRJEB37886	AMPLICON	SAMEA8099925	ERX5106546	COG-UK/MILK-124A490	Illumina NovaSeq 6000	PAIRED	PCR	VIRAL RNA	Severe acute respiratory syndrome coronavirus 2	Homo sapiens	ILLUMINA	2021-02-04	United Kingdom	Europe	41	4657.47	5218	0.83189	139272452
ERR5317144	PRJEB37886	AMPLICON	SAMEA8099926	ERX5106547	COG-UK/MILK-124A4AF	Illumina NovaSeq 6000	PAIRED	PCR	VIRAL RNA	Severe acute respiratory syndrome coronavirus 2	Homo sapiens	ILLUMINA	2021-02-04	United Kingdom	Europe	44	4606.31	4874	0.833227	137742362
ERR5317145	PRJEB37886	AMPLICON	SAMEA8099927	ERX5106548	COG-UK/MILK-124A481	Illumina NovaSeq 6000	PAIRED	PCR	VIRAL RNA	Severe acute respiratory syndrome coronavirus 2	Homo sapiens	ILLUMINA	2021-02-04	United Kingdom	Europe	38	4585.37	4687	0.888707	137116220
ERR5317146	PRJEB37886	AMPLICON	SAMEA8099928	ERX5106549	COG-UK/MILK-124A5AC	Illumina NovaSeq 6000	PAIRED	PCR	VIRAL RNA	Severe acute respiratory syndrome coronavirus 2	Homo sapiens	ILLUMINA	2021-02-04	United Kingdom	Europe	49	4444.14	4221	0.936628	132893082
ERR5317147	PRJEB37886	AMPLICON	SAMEA8099929	ERX5106550	COG-UK/MILK-124A630	Illumina NovaSeq 6000	PAIRED	PCR	VIRAL RNA	Severe acute respiratory syndrome coronavirus 2	Homo sapiens	ILLUMINA	2021-02-04	United Kingdom	Europe	76	857.546	354	0.796308	25643185
ERR5317149	PRJEB37886	AMPLICON	SAMEA8099931	ERX5106552	COG-UK/MILK-1250084	Illumina NovaSeq 6000	PAIRED	PCR	VIRAL RNA	Severe acute respiratory syndrome coronavirus 2	Homo sapiens	ILLUMINA	2021-02-04	United Kingdom	Europe	45	4684.1	6588	0.70401	140068590
ERR5317151	PRJEB37886	AMPLICON	SAMEA8099933	ERX5106554	COG-UK/MILK-1252A93	Illumina NovaSeq 6000	PAIRED	PCR	VIRAL RNA	Severe acute respiratory syndrome coronavirus 2	Homo sapiens	ILLUMINA	2021-02-07	United Kingdom	Europe	68	2861.33	2392	0.960071	85562349
ERR5317152	PRJEB37886	AMPLICON	SAMEA8099934	ERX5106555	COG-UK/MILK-12500A2	Illumina NovaSeq 6000	PAIRED	PCR	VIRAL RNA	Severe acute respiratory syndrome coronavirus 2	Homo sapiens	ILLUMINA	2021-02-04	United Kingdom	Europe	41	4717.59	8009	0.633582	141070007
ERR5317153	PRJEB37886	AMPLICON	SAMEA8099935	ERX5106556	COG-UK/MILK-1252AA2	Illumina NovaSeq 6000	PAIRED	PCR	VIRAL RNA	Severe acute respiratory syndrome coronavirus 2	Homo sapiens	ILLUMINA	2021-02-07	United Kingdom	Europe	47	4711.02	8006	0.634251	140873560
ERR5317154	PRJEB37886	AMPLICON	SAMEA8099936	ERX5106557	COG-UK/MILK-12500B1	Illumina NovaSeq 6000	PAIRED	PCR	VIRAL RNA	Severe acute respiratory syndrome coronavirus 2	Homo sapiens	ILLUMINA	2021-02-04	United Kingdom	Europe	49	4700.02	8004	0.638331	140544711
ERR5317155	PRJEB37886	AMPLICON	SAMEA8099937	ERX5106558	COG-UK/MILK-12500DF	Illumina NovaSeq 6000	PAIRED	PCR	VIRAL RNA	Severe acute respiratory syndrome coronavirus 2	Homo sapiens	ILLUMINA	2021-02-04	United Kingdom	Europe	38	4615.39	5430	0.766946	138013911
ERR5317156	PRJEB37886	AMPLICON	SAMEA8099938	ERX5106559	COG-UK/MILK-12500EE	Illumina NovaSeq 6000	PAIRED	PCR	VIRAL RNA	Severe acute respiratory syndrome coronavirus 2	Homo sapiens	ILLUMINA	2021-02-04	United Kingdom	Europe	54	4713.21	8007	0.628131	140939224
ERR5317157	PRJEB37886	AMPLICON	SAMEA8099939	ERX5106560	COG-UK/MILK-124A69A	Illumina NovaSeq 6000	PAIRED	PCR	VIRAL RNA	Severe acute respiratory syndrome coronavirus 2	Homo sapiens	ILLUMINA	2021-02-04	United Kingdom	Europe	42	4709.41	8007	0.620607	140825585
ERR5317158	PRJEB37886	AMPLICON	SAMEA8099940	ERX5106561	COG-UK/MILK-124A67C	Illumina NovaSeq 6000	PAIRED	PCR	VIRAL RNA	Severe acute respiratory syndrome coronavirus 2	Homo sapiens	ILLUMINA	2021-02-04	United Kingdom	Europe	42	4672.66	8007	0.613484	139726580
ERR5317160	PRJEB37886	AMPLICON	SAMEA8099942	ERX5106563	COG-UK/MILK-124A59D	Illumina NovaSeq 6000	PAIRED	PCR	VIRAL RNA	Severe acute respiratory syndrome coronavirus 2	Homo sapiens	ILLUMINA	2021-02-04	United Kingdom	Europe	87	3505.06	3329	0.962947	104811843
ERR5317163	PRJEB37886	AMPLICON	SAMEA8099945	ERX5106566	COG-UK/MILK-124A65E	Illumina NovaSeq 6000	PAIRED	PCR	VIRAL RNA	Severe acute respiratory syndrome coronavirus 2	Homo sapiens	ILLUMINA	2021-02-04	United Kingdom	Europe	42	4716.36	8011	0.62161	141033338
ERR5317164	PRJEB37886	AMPLICON	SAMEA8099946	ERX5106567	COG-UK/MILK-1252AFD	Illumina NovaSeq 6000	PAIRED	PCR	VIRAL RNA	Severe acute respiratory syndrome coronavirus 2	Homo sapiens	ILLUMINA	2021-02-07	United Kingdom	Europe	40	4690.17	7861	0.672909	140250178
ERR5317165	PRJEB37886	AMPLICON	SAMEA8099947	ERX5106568	COG-UK/MILK-1250109	Illumina NovaSeq 6000	PAIRED	PCR	VIRAL RNA	Severe acute respiratory syndrome coronavirus 2	Homo sapiens	ILLUMINA	2021-02-04	United Kingdom	Europe	42	4578.7	4369	0.960673	136916859
ERR5317167	PRJEB37886	AMPLICON	SAMEA8099949	ERX5106570	COG-UK/MILK-1252B18	Illumina NovaSeq 6000	PAIRED	PCR	VIRAL RNA	Severe acute respiratory syndrome coronavirus 2	Homo sapiens	ILLUMINA	2021-02-07	United Kingdom	Europe	45	4690.3	7998	0.660469	140254159
ERR5317168	PRJEB37886	AMPLICON	SAMEA8099950	ERX5106571	COG-UK/MILK-1252B27	Illumina NovaSeq 6000	PAIRED	PCR	VIRAL RNA	Severe acute respiratory syndrome coronavirus 2	Homo sapiens	ILLUMINA	2021-02-07	United Kingdom	Europe	86	1868.28	1164	0.921112	55867138
ERR5317169	PRJEB37886	AMPLICON	SAMEA8099951	ERX5106572	COG-UK/MILK-1252B36	Illumina NovaSeq 6000	PAIRED	PCR	VIRAL RNA	Severe acute respiratory syndrome coronavirus 2	Homo sapiens	ILLUMINA	2021-02-07	United Kingdom	Europe	42	4717.08	8010	0.634084	141054919
ERR5317170	PRJEB37886	AMPLICON	SAMEA8099952	ERX5106573	COG-UK/MILK-1250145	Illumina NovaSeq 6000	PAIRED	PCR	VIRAL RNA	Severe acute respiratory syndrome coronavirus 2	Homo sapiens	ILLUMINA	2021-02-04	United Kingdom	Europe	48	4671.79	6309	0.727051	139700684
ERR5317171	PRJEB37886	AMPLICON	SAMEA8099953	ERX5106574	COG-UK/MILK-1252B45	Illumina NovaSeq 6000	PAIRED	PCR	VIRAL RNA	Severe acute respiratory syndrome coronavirus 2	Homo sapiens	ILLUMINA	2021-02-07	United Kingdom	Europe	183	2772.76	2414	0.948968	82913941
ERR5317173	PRJEB37886	AMPLICON	SAMEA8099955	ERX5106576	COG-UK/MILK-124A64F	Illumina NovaSeq 6000	PAIRED	PCR	VIRAL RNA	Severe acute respiratory syndrome coronavirus 2	Homo sapiens	ILLUMINA	2021-02-04	United Kingdom	Europe	39	4584.16	5018	0.91138	137080077
ERR5317176	PRJEB37886	AMPLICON	SAMEA8099958	ERX5106579	COG-UK/MILK-124A6B8	Illumina NovaSeq 6000	PAIRED	PCR	VIRAL RNA	Severe acute respiratory syndrome coronavirus 2	Homo sapiens	ILLUMINA	2021-02-04	United Kingdom	Europe	50	3732.68	3496	0.978464	111618384
ERR5317177	PRJEB37886	AMPLICON	SAMEA8099959	ERX5106580	COG-UK/MILK-124A6A9	Illumina NovaSeq 6000	PAIRED	PCR	VIRAL RNA	Severe acute respiratory syndrome coronavirus 2	Homo sapiens	ILLUMINA	2021-02-04	United Kingdom	Europe	40	4619.58	5129	0.831188	138139341
ERR5317178	PRJEB37886	AMPLICON	SAMEA8099960	ERX5106581	COG-UK/MILK-124A5D9	Illumina NovaSeq 6000	PAIRED	PCR	VIRAL RNA	Severe acute respiratory syndrome coronavirus 2	Homo sapiens	ILLUMINA	2021-02-04	United Kingdom	Europe	39	4709.26	8002	0.641976	140820940
ERR5317179	PRJEB37886	AMPLICON	SAMEA8099961	ERX5106582	COG-UK/MILK-124A5F7	Illumina NovaSeq 6000	PAIRED	PCR	VIRAL RNA	Severe acute respiratory syndrome coronavirus 2	Homo sapiens	ILLUMINA	2021-02-04	United Kingdom	Europe	47	4553.91	4961	0.841688	136175510
ERR5317180	PRJEB37886	AMPLICON	SAMEA8099962	ERX5106583	COG-UK/MILK-124A621	Illumina NovaSeq 6000	PAIRED	PCR	VIRAL RNA	Severe acute respiratory syndrome coronavirus 2	Homo sapiens	ILLUMINA	2021-02-04	United Kingdom	Europe	40	4623.16	5322	0.773735	138246329
ERR5317183	PRJEB37886	AMPLICON	SAMEA8099965	ERX5106586	COG-UK/MILK-1252BAF	Illumina NovaSeq 6000	PAIRED	PCR	VIRAL RNA	Severe acute respiratory syndrome coronavirus 2	Homo sapiens	ILLUMINA	2021-02-07	United Kingdom	Europe	43	4715.08	8008	0.627462	140995058
ERR5317184	PRJEB37886	AMPLICON	SAMEA8099966	ERX5106587	COG-UK/MILK-12501BE	Illumina NovaSeq 6000	PAIRED	PCR	VIRAL RNA	Severe acute respiratory syndrome coronavirus 2	Homo sapiens	ILLUMINA	2021-02-04	United Kingdom	Europe	73	1856.9	1121	0.933418	55526798
ERR5317185	PRJEB37886	AMPLICON	SAMEA8099967	ERX5106588	COG-UK/MILK-1252BDC	Illumina NovaSeq 6000	PAIRED	PCR	VIRAL RNA	Severe acute respiratory syndrome coronavirus 2	Homo sapiens	ILLUMINA	2021-02-07	United Kingdom	Europe	66	752.787	356	0.797512	22510585
ERR5317186	PRJEB37886	AMPLICON	SAMEA8099968	ERX5106589	COG-UK/MILK-124A542	Illumina NovaSeq 6000	PAIRED	PCR	VIRAL RNA	Severe acute respiratory syndrome coronavirus 2	Homo sapiens	ILLUMINA	2021-02-04	United Kingdom	Europe	43	4309.11	4009	0.974016	128855360
ERR5317187	PRJEB37886	AMPLICON	SAMEA8099969	ERX5106590	COG-UK/MILK-124A560	Illumina NovaSeq 6000	PAIRED	PCR	VIRAL RNA	Severe acute respiratory syndrome coronavirus 2	Homo sapiens	ILLUMINA	2021-02-03	United Kingdom	Europe	41	4707.27	8006	0.618132	140761415
ERR5317190	PRJEB37886	AMPLICON	SAMEA8099972	ERX5106593	COG-UK/QEUH-1236EC6	Illumina NovaSeq 6000	PAIRED	PCR	VIRAL RNA	Severe acute respiratory syndrome coronavirus 2	Homo sapiens	ILLUMINA	2021-02-03	United Kingdom	Europe	29	4697.29	8002	0.643046	140463122
ERR5317191	PRJEB37886	AMPLICON	SAMEA8099973	ERX5106594	COG-UK/MILK-124A58E	Illumina NovaSeq 6000	PAIRED	PCR	VIRAL RNA	Severe acute respiratory syndrome coronavirus 2	Homo sapiens	ILLUMINA	2021-02-04	United Kingdom	Europe	45	4674.41	7912	0.669498	139779022
ERR5317192	PRJEB37886	AMPLICON	SAMEA8099974	ERX5106595	COG-UK/MILK-124A533	Illumina NovaSeq 6000	PAIRED	PCR	VIRAL RNA	Severe acute respiratory syndrome coronavirus 2	Homo sapiens	ILLUMINA	2021-02-04	United Kingdom	Europe	46	4646.12	6185	0.722235	138932964
ERR5317194	PRJEB37886	AMPLICON	SAMEA8099976	ERX5106597	COG-UK/MILK-12501FA	Illumina NovaSeq 6000	PAIRED	PCR	VIRAL RNA	Severe acute respiratory syndrome coronavirus 2	Homo sapiens	ILLUMINA	2021-02-04	United Kingdom	Europe	39	4126.16	3782	0.985787	123384499
ERR5317195	PRJEB37886	AMPLICON	SAMEA8099977	ERX5106598	COG-UK/MILK-1252BFA	Illumina NovaSeq 6000	PAIRED	PCR	VIRAL RNA	Severe acute respiratory syndrome coronavirus 2	Homo sapiens	ILLUMINA	2021-02-07	United Kingdom	Europe	38	4700.74	8001	0.649834	140566116
ERR5317197	PRJEB37886	AMPLICON	SAMEA8099979	ERX5106600	COG-UK/MILK-1250224	Illumina NovaSeq 6000	PAIRED	PCR	VIRAL RNA	Severe acute respiratory syndrome coronavirus 2	Homo sapiens	ILLUMINA	2021-02-04	United Kingdom	Europe	42	4678.43	7963	0.671471	139899071
ERR5317198	PRJEB37886	AMPLICON	SAMEA8099980	ERX5106601	COG-UK/MILK-1252C24	Illumina NovaSeq 6000	PAIRED	PCR	VIRAL RNA	Severe acute respiratory syndrome coronavirus 2	Homo sapiens	ILLUMINA	2021-02-07	United Kingdom	Europe	43	4520.16	4278	0.928435	135166357
ERR5317199	PRJEB37886	AMPLICON	SAMEA8099981	ERX5106602	COG-UK/MILK-1250233	Illumina NovaSeq 6000	PAIRED	PCR	VIRAL RNA	Severe acute respiratory syndrome coronavirus 2	Homo sapiens	ILLUMINA	2021-02-04	United Kingdom	Europe	43	4716.05	8007	0.637796	141023959
ERR5317200	PRJEB37886	AMPLICON	SAMEA8099982	ERX5106603	COG-UK/MILK-1250242	Illumina NovaSeq 6000	PAIRED	PCR	VIRAL RNA	Severe acute respiratory syndrome coronavirus 2	Homo sapiens	ILLUMINA	2021-02-04	United Kingdom	Europe	43	4707.65	8003	0.640371	140772877
ERR5317202	PRJEB37886	AMPLICON	SAMEA8099984	ERX5106605	COG-UK/MILK-1250251	Illumina NovaSeq 6000	PAIRED	PCR	VIRAL RNA	Severe acute respiratory syndrome coronavirus 2	Homo sapiens	ILLUMINA	2021-02-04	United Kingdom	Europe	46	4710.48	7999	0.659466	140857452
ERR5317203	PRJEB37886	AMPLICON	SAMEA8099985	ERX5106606	COG-UK/MILK-1250260	Illumina NovaSeq 6000	PAIRED	PCR	VIRAL RNA	Severe acute respiratory syndrome coronavirus 2	Homo sapiens	ILLUMINA	2021-02-04	United Kingdom	Europe	46	4708.75	8007	0.62997	140805816
ERR5317204	PRJEB37886	AMPLICON	SAMEA8099986	ERX5106607	COG-UK/MILK-1252C60	Illumina NovaSeq 6000	PAIRED	PCR	VIRAL RNA	Severe acute respiratory syndrome coronavirus 2	Homo sapiens	ILLUMINA	2021-02-07	United Kingdom	Europe	47	4502.44	4444	0.934288	134636370
ERR5317205	PRJEB37886	AMPLICON	SAMEA8099987	ERX5106608	COG-UK/MILK-124A71F	Illumina NovaSeq 6000	PAIRED	PCR	VIRAL RNA	Severe acute respiratory syndrome coronavirus 2	Homo sapiens	ILLUMINA	2021-02-03	United Kingdom	Europe	46	4693.12	7369	0.669331	140338332
ERR5317206	PRJEB37886	AMPLICON	SAMEA8099988	ERX5106609	COG-UK/MILK-124A73D	Illumina NovaSeq 6000	PAIRED	PCR	VIRAL RNA	Severe acute respiratory syndrome coronavirus 2	Homo sapiens	ILLUMINA	2021-02-03	United Kingdom	Europe	44	4598.81	5183	0.843761	137518131
ERR5317207	PRJEB37886	AMPLICON	SAMEA8099989	ERX5106610	COG-UK/MILK-124A75B	Illumina NovaSeq 6000	PAIRED	PCR	VIRAL RNA	Severe acute respiratory syndrome coronavirus 2	Homo sapiens	ILLUMINA	2021-02-02	United Kingdom	Europe	46	4647.57	5492	0.784604	138976377
ERR5317208	PRJEB37886	AMPLICON	SAMEA8099990	ERX5106611	COG-UK/MILK-124A76A	Illumina NovaSeq 6000	PAIRED	PCR	VIRAL RNA	Severe acute respiratory syndrome coronavirus 2	Homo sapiens	ILLUMINA	2021-02-03	United Kingdom	Europe	43	4680.95	7955	0.675384	139974396
ERR5317209	PRJEB37886	AMPLICON	SAMEA8099991	ERX5106612	COG-UK/MILK-124A6F4	Illumina NovaSeq 6000	PAIRED	PCR	VIRAL RNA	Severe acute respiratory syndrome coronavirus 2	Homo sapiens	ILLUMINA	2021-02-02	United Kingdom	Europe	67	3860.63	3783	0.985787	115444352
ERR5317210	PRJEB37886	AMPLICON	SAMEA8099992	ERX5106613	COG-UK/MILK-124A72E	Illumina NovaSeq 6000	PAIRED	PCR	VIRAL RNA	Severe acute respiratory syndrome coronavirus 2	Homo sapiens	ILLUMINA	2021-02-03	United Kingdom	Europe	72	2766.44	2038	0.978531	82724926
ERR5317211	PRJEB37886	AMPLICON	SAMEA8099993	ERX5106614	COG-UK/MILK-124A779	Illumina NovaSeq 6000	PAIRED	PCR	VIRAL RNA	Severe acute respiratory syndrome coronavirus 2	Homo sapiens	ILLUMINA	2021-02-03	United Kingdom	Europe	43	4706.84	8001	0.6494	140748552
ERR5317212	PRJEB37886	AMPLICON	SAMEA8099994	ERX5106615	COG-UK/MILK-125027F	Illumina NovaSeq 6000	PAIRED	PCR	VIRAL RNA	Severe acute respiratory syndrome coronavirus 2	Homo sapiens	ILLUMINA	2021-02-04	United Kingdom	Europe	45	4714.13	8005	0.629569	140966533
ERR5317214	PRJEB37886	AMPLICON	SAMEA8099996	ERX5106617	COG-UK/MILK-125028E	Illumina NovaSeq 6000	PAIRED	PCR	VIRAL RNA	Severe acute respiratory syndrome coronavirus 2	Homo sapiens	ILLUMINA	2021-02-04	United Kingdom	Europe	47	4706.76	7951	0.670936	140746099
ERR5317215	PRJEB37886	AMPLICON	SAMEA8099997	ERX5106618	COG-UK/MILK-1252C8E	Illumina NovaSeq 6000	PAIRED	PCR	VIRAL RNA	Severe acute respiratory syndrome coronavirus 2	Homo sapiens	ILLUMINA	2021-02-07	United Kingdom	Europe	46	4718.03	8009	0.627195	141083298
ERR5317217	PRJEB37886	AMPLICON	SAMEA8099999	ERX5106620	COG-UK/MILK-12502AC	Illumina NovaSeq 6000	PAIRED	PCR	VIRAL RNA	Severe acute respiratory syndrome coronavirus 2	Homo sapiens	ILLUMINA	2021-02-04	United Kingdom	Europe	46	4707.9	8003	0.641675	140780468
ERR5317218	PRJEB37886	AMPLICON	SAMEA8100000	ERX5106621	COG-UK/MILK-1252CAC	Illumina NovaSeq 6000	PAIRED	PCR	VIRAL RNA	Severe acute respiratory syndrome coronavirus 2	Homo sapiens	ILLUMINA	2021-02-07	United Kingdom	Europe	44	4716.55	8009	0.622346	141038995
ERR5317219	PRJEB37886	AMPLICON	SAMEA8100001	ERX5106622	COG-UK/MILK-12502CA	Illumina NovaSeq 6000	PAIRED	PCR	VIRAL RNA	Severe acute respiratory syndrome coronavirus 2	Homo sapiens	ILLUMINA	2021-02-04	United Kingdom	Europe	44	4716.4	8007	0.633916	141034601
ERR5317220	PRJEB37886	AMPLICON	SAMEA8100002	ERX5106623	COG-UK/MILK-1252CCA	Illumina NovaSeq 6000	PAIRED	PCR	VIRAL RNA	Severe acute respiratory syndrome coronavirus 2	Homo sapiens	ILLUMINA	2021-02-07	United Kingdom	Europe	45	4711.17	8000	0.658095	140878056
ERR5317221	PRJEB37886	AMPLICON	SAMEA8100003	ERX5106624	COG-UK/MILK-12502D9	Illumina NovaSeq 6000	PAIRED	PCR	VIRAL RNA	Severe acute respiratory syndrome coronavirus 2	Homo sapiens	ILLUMINA	2021-02-04	United Kingdom	Europe	39	4694.57	8000	0.648229	140381862
ERR5317222	PRJEB37886	AMPLICON	SAMEA8100004	ERX5106625	COG-UK/MILK-1252CD9	Illumina NovaSeq 6000	PAIRED	PCR	VIRAL RNA	Severe acute respiratory syndrome coronavirus 2	Homo sapiens	ILLUMINA	2021-02-07	United Kingdom	Europe	40	4669.6	7938	0.673277	139635194
ERR5317225	PRJEB37886	AMPLICON	SAMEA8100007	ERX5106628	COG-UK/MILK-124A700	Illumina NovaSeq 6000	PAIRED	PCR	VIRAL RNA	Severe acute respiratory syndrome coronavirus 2	Homo sapiens	ILLUMINA	2021-02-03	United Kingdom	Europe	45	4542.08	4481	0.90817	135821867
ERR5317226	PRJEB37886	AMPLICON	SAMEA8100008	ERX5106629	COG-UK/MILK-124AC01	Illumina NovaSeq 6000	PAIRED	PCR	VIRAL RNA	Severe acute respiratory syndrome coronavirus 2	Homo sapiens	ILLUMINA	2021-02-04	United Kingdom	Europe	44	4692.45	7431	0.675551	140318235
ERR5317227	PRJEB37886	AMPLICON	SAMEA8100009	ERX5106630	COG-UK/MILK-124AC10	Illumina NovaSeq 6000	PAIRED	PCR	VIRAL RNA	Severe acute respiratory syndrome coronavirus 2	Homo sapiens	ILLUMINA	2021-02-04	United Kingdom	Europe	44	4718.01	8010	0.627362	141082678
ERR5317228	PRJEB37886	AMPLICON	SAMEA8100010	ERX5106631	COG-UK/MILK-124ABE6	Illumina NovaSeq 6000	PAIRED	PCR	VIRAL RNA	Severe acute respiratory syndrome coronavirus 2	Homo sapiens	ILLUMINA	2021-02-04	United Kingdom	Europe	42	4716.03	8010	0.615557	141023302
ERR5317229	PRJEB37886	AMPLICON	SAMEA8100011	ERX5106632	COG-UK/MILK-124AC2F	Illumina NovaSeq 6000	PAIRED	PCR	VIRAL RNA	Severe acute respiratory syndrome coronavirus 2	Homo sapiens	ILLUMINA	2021-02-04	United Kingdom	Europe	45	4610.72	4824	0.832224	137874325
ERR5317231	PRJEB37886	AMPLICON	SAMEA8100013	ERX5106634	COG-UK/MILK-124ABB9	Illumina NovaSeq 6000	PAIRED	PCR	VIRAL RNA	Severe acute respiratory syndrome coronavirus 2	Homo sapiens	ILLUMINA	2021-02-04	United Kingdom	Europe	66	2082.45	1460	0.924054	62271545
ERR5317233	PRJEB37886	AMPLICON	SAMEA8100015	ERX5106636	COG-UK/MILK-124ABD7	Illumina NovaSeq 6000	PAIRED	PCR	VIRAL RNA	Severe acute respiratory syndrome coronavirus 2	Homo sapiens	ILLUMINA	2021-02-04	United Kingdom	Europe	50	4521.87	4767	0.894057	135217488
ERR5317235	PRJEB37886	AMPLICON	SAMEA8100017	ERX5106638	COG-UK/MILK-1252CF7	Illumina NovaSeq 6000	PAIRED	PCR	VIRAL RNA	Severe acute respiratory syndrome coronavirus 2	Homo sapiens	ILLUMINA	2021-02-07	United Kingdom	Europe	99	3301.7	3140	0.96084	98730675
ERR5317236	PRJEB37886	AMPLICON	SAMEA8100018	ERX5106639	COG-UK/MILK-1250303	Illumina NovaSeq 6000	PAIRED	PCR	VIRAL RNA	Severe acute respiratory syndrome coronavirus 2	Homo sapiens	ILLUMINA	2021-02-04	United Kingdom	Europe	42	4529.02	4418	0.913587	135431268
ERR5317237	PRJEB37886	AMPLICON	SAMEA8100019	ERX5106640	COG-UK/MILK-1252D03	Illumina NovaSeq 6000	PAIRED	PCR	VIRAL RNA	Severe acute respiratory syndrome coronavirus 2	Homo sapiens	ILLUMINA	2021-02-07	United Kingdom	Europe	43	4645.93	5943	0.736515	138927363
ERR5317238	PRJEB37886	AMPLICON	SAMEA8100020	ERX5106641	COG-UK/MILK-1250312	Illumina NovaSeq 6000	PAIRED	PCR	VIRAL RNA	Severe acute respiratory syndrome coronavirus 2	Homo sapiens	ILLUMINA	2021-02-04	United Kingdom	Europe	47	4715.33	8008	0.623884	141002373
ERR5317239	PRJEB37886	AMPLICON	SAMEA8100021	ERX5106642	COG-UK/MILK-1252D12	Illumina NovaSeq 6000	PAIRED	PCR	VIRAL RNA	Severe acute respiratory syndrome coronavirus 2	Homo sapiens	ILLUMINA	2021-02-07	United Kingdom	Europe	44	4711.83	8001	0.655018	140897763
ERR5317240	PRJEB37886	AMPLICON	SAMEA8100022	ERX5106643	COG-UK/MILK-1250321	Illumina NovaSeq 6000	PAIRED	PCR	VIRAL RNA	Severe acute respiratory syndrome coronavirus 2	Homo sapiens	ILLUMINA	2021-02-04	United Kingdom	Europe	37	4696.55	5770	0.743537	140440864
ERR5317241	PRJEB37886	AMPLICON	SAMEA8100023	ERX5106644	COG-UK/MILK-1252D21	Illumina NovaSeq 6000	PAIRED	PCR	VIRAL RNA	Severe acute respiratory syndrome coronavirus 2	Homo sapiens	ILLUMINA	2021-02-07	United Kingdom	Europe	44	4691.43	8005	0.637595	140287951
ERR5317242	PRJEB37886	AMPLICON	SAMEA8100024	ERX5106645	COG-UK/QEUH-1236BB0	Illumina NovaSeq 6000	PAIRED	PCR	VIRAL RNA	Severe acute respiratory syndrome coronavirus 2	Homo sapiens	ILLUMINA	2021-02-08	United Kingdom	Europe	48	4689.54	6226	0.71859	140231256
ERR5317243	PRJEB37886	AMPLICON	SAMEA8100025	ERX5106646	COG-UK/MILK-124ABF5	Illumina NovaSeq 6000	PAIRED	PCR	VIRAL RNA	Severe acute respiratory syndrome coronavirus 2	Homo sapiens	ILLUMINA	2021-02-04	United Kingdom	Europe	50	4544.48	4821	0.863525	135893577
ERR5317244	PRJEB37886	AMPLICON	SAMEA8100026	ERX5106647	COG-UK/QEUH-1236C26	Illumina NovaSeq 6000	PAIRED	PCR	VIRAL RNA	Severe acute respiratory syndrome coronavirus 2	Homo sapiens	ILLUMINA	2021-02-08	United Kingdom	Europe	45	4715.76	8010	0.614253	141015489
ERR5317246	PRJEB37886	AMPLICON	SAMEA8100028	ERX5106649	COG-UK/QEUH-12373C6	Illumina NovaSeq 6000	PAIRED	PCR	VIRAL RNA	Severe acute respiratory syndrome coronavirus 2	Homo sapiens	ILLUMINA	2021-02-07	United Kingdom	Europe	51	4694.58	6939	0.692038	140381992
ERR5317247	PRJEB37886	AMPLICON	SAMEA8100029	ERX5106650	COG-UK/MILK-124ACE3	Illumina NovaSeq 6000	PAIRED	PCR	VIRAL RNA	Severe acute respiratory syndrome coronavirus 2	Homo sapiens	ILLUMINA	2021-02-04	United Kingdom	Europe	69	941.64	458	0.829917	28157874
ERR5317248	PRJEB37886	AMPLICON	SAMEA8100030	ERX5106651	COG-UK/MILK-124AC5C	Illumina NovaSeq 6000	PAIRED	PCR	VIRAL RNA	Severe acute respiratory syndrome coronavirus 2	Homo sapiens	ILLUMINA	2021-02-04	United Kingdom	Europe	44	4621.19	6026	0.771795	138187534
ERR5317249	PRJEB37886	AMPLICON	SAMEA8100031	ERX5106652	COG-UK/QEUH-123740F	Illumina NovaSeq 6000	PAIRED	PCR	VIRAL RNA	Severe acute respiratory syndrome coronavirus 2	Homo sapiens	ILLUMINA	2021-02-08	United Kingdom	Europe	47	4702.12	8008	0.616259	140607506
ERR5317250	PRJEB37886	AMPLICON	SAMEA8100032	ERX5106653	COG-UK/MILK-124AC6B	Illumina NovaSeq 6000	PAIRED	PCR	VIRAL RNA	Severe acute respiratory syndrome coronavirus 2	Homo sapiens	ILLUMINA	2021-02-04	United Kingdom	Europe	81	2384.66	1797	0.966358	71308585
ERR5317253	PRJEB37886	AMPLICON	SAMEA8100035	ERX5106656	COG-UK/QEUH-12373E4	Illumina NovaSeq 6000	PAIRED	PCR	VIRAL RNA	Severe acute respiratory syndrome coronavirus 2	Homo sapiens	ILLUMINA	2021-02-08	United Kingdom	Europe	42	4710.44	8005	0.632712	140856237
ERR5317254	PRJEB37886	AMPLICON	SAMEA8100036	ERX5106657	COG-UK/MILK-124AC7A	Illumina NovaSeq 6000	PAIRED	PCR	VIRAL RNA	Severe acute respiratory syndrome coronavirus 2	Homo sapiens	ILLUMINA	2021-02-04	United Kingdom	Europe	50	3799.75	3585	0.985787	113623837
ERR5317255	PRJEB37886	AMPLICON	SAMEA8100037	ERX5106658	COG-UK/QEUH-12373F3	Illumina NovaSeq 6000	PAIRED	PCR	VIRAL RNA	Severe acute respiratory syndrome coronavirus 2	Homo sapiens	ILLUMINA	2021-02-07	United Kingdom	Europe	40	4589.32	4557	0.899408	137234471
ERR5317256	PRJEB37886	AMPLICON	SAMEA8100038	ERX5106659	COG-UK/MILK-124ACB6	Illumina NovaSeq 6000	PAIRED	PCR	VIRAL RNA	Severe acute respiratory syndrome coronavirus 2	Homo sapiens	ILLUMINA	2021-02-04	United Kingdom	Europe	42	4716.37	8009	0.619236	141033668
ERR5318024	PRJEB37886	AMPLICON	SAMEA8101869	ERX5107427	COG-UK/ALDP-1069828	Illumina NovaSeq 6000	PAIRED	PCR	VIRAL RNA	Severe acute respiratory syndrome coronavirus 2	Homo sapiens	ILLUMINA	2021-01-16	United Kingdom	Europe	42	4643.43	4722	0.895429	138852561
ERR5318025	PRJEB37886	AMPLICON	SAMEA8101870	ERX5107428	COG-UK/ALDP-1069A9B	Illumina NovaSeq 6000	PAIRED	PCR	VIRAL RNA	Severe acute respiratory syndrome coronavirus 2	Homo sapiens	ILLUMINA	2021-01-16	United Kingdom	Europe	65	4557.9	4786	0.880748	136294737
ERR5318026	PRJEB37886	AMPLICON	SAMEA8101871	ERX5107429	COG-UK/ALDP-1069A5F	Illumina NovaSeq 6000	PAIRED	PCR	VIRAL RNA	Severe acute respiratory syndrome coronavirus 2	Homo sapiens	ILLUMINA	2021-01-16	United Kingdom	Europe	68	4774.09	5572	0.854797	142759732
ERR5318027	PRJEB37886	AMPLICON	SAMEA8101872	ERX5107430	COG-UK/ALDP-1069A6E	Illumina NovaSeq 6000	PAIRED	PCR	VIRAL RNA	Severe acute respiratory syndrome coronavirus 2	Homo sapiens	ILLUMINA	2021-01-16	United Kingdom	Europe	65	4100.91	3884	0.952379	122629522
ERR5318028	PRJEB37886	AMPLICON	SAMEA8101873	ERX5107431	COG-UK/ALDP-1069A8C	Illumina NovaSeq 6000	PAIRED	PCR	VIRAL RNA	Severe acute respiratory syndrome coronavirus 2	Homo sapiens	ILLUMINA	2021-01-16	United Kingdom	Europe	67	4415.96	4457	0.921714	132050370
ERR5318030	PRJEB37886	AMPLICON	SAMEA8101875	ERX5107433	COG-UK/ALDP-1068EEB	Illumina NovaSeq 6000	PAIRED	PCR	VIRAL RNA	Severe acute respiratory syndrome coronavirus 2	Homo sapiens	ILLUMINA	2021-01-16	United Kingdom	Europe	64	4757.36	6248	0.810387	142259289
ERR5318031	PRJEB37886	AMPLICON	SAMEA8101876	ERX5107434	COG-UK/MILK-1089D50	Illumina NovaSeq 6000	PAIRED	PCR	VIRAL RNA	Severe acute respiratory syndrome coronavirus 2	Homo sapiens	ILLUMINA	2021-01-16	United Kingdom	Europe	45	4018.7	3762	0.927031	120171280
ERR5318032	PRJEB37886	AMPLICON	SAMEA8101877	ERX5107435	COG-UK/ALDP-1093EF6	Illumina NovaSeq 6000	PAIRED	PCR	VIRAL RNA	Severe acute respiratory syndrome coronavirus 2	Homo sapiens	ILLUMINA	2021-01-18	United Kingdom	Europe	40	4457.86	4914	0.794736	133303493
ERR5318033	PRJEB37886	AMPLICON	SAMEA8101878	ERX5107436	COG-UK/ALDP-1093F02	Illumina NovaSeq 6000	PAIRED	PCR	VIRAL RNA	Severe acute respiratory syndrome coronavirus 2	Homo sapiens	ILLUMINA	2021-01-18	United Kingdom	Europe	42	4532.34	5775	0.737551	135530424
ERR5318034	PRJEB37886	AMPLICON	SAMEA8101879	ERX5107437	COG-UK/ALDP-1094323	Illumina NovaSeq 6000	PAIRED	PCR	VIRAL RNA	Severe acute respiratory syndrome coronavirus 2	Homo sapiens	ILLUMINA	2021-01-16	United Kingdom	Europe	49	4538.39	5968	0.714544	135711454
ERR5318035	PRJEB37886	AMPLICON	SAMEA8101880	ERX5107438	COG-UK/ALDP-10942DB	Illumina NovaSeq 6000	PAIRED	PCR	VIRAL RNA	Severe acute respiratory syndrome coronavirus 2	Homo sapiens	ILLUMINA	2021-01-16	United Kingdom	Europe	47	4594.78	6714	0.706618	137397676
ERR5318037	PRJEB37886	AMPLICON	SAMEA8101882	ERX5107440	COG-UK/ALDP-10942EA	Illumina NovaSeq 6000	PAIRED	PCR	VIRAL RNA	Severe acute respiratory syndrome coronavirus 2	Homo sapiens	ILLUMINA	2021-01-16	United Kingdom	Europe	46	4513.42	5806	0.748019	134964700
ERR5318038	PRJEB37886	AMPLICON	SAMEA8101883	ERX5107441	COG-UK/ALDP-10942AE	Illumina NovaSeq 6000	PAIRED	PCR	VIRAL RNA	Severe acute respiratory syndrome coronavirus 2	Homo sapiens	ILLUMINA	2021-01-16	United Kingdom	Europe	46	4685.5	8000	0.676989	140110557
ERR5318039	PRJEB37886	AMPLICON	SAMEA8101884	ERX5107442	COG-UK/ALDP-10E8FD1	Illumina NovaSeq 6000	PAIRED	PCR	VIRAL RNA	Severe acute respiratory syndrome coronavirus 2	Homo sapiens	ILLUMINA	2021-01-20	United Kingdom	Europe	51	4574.14	4550	0.934053	136780654
ERR5318040	PRJEB37886	AMPLICON	SAMEA8101885	ERX5107443	COG-UK/ALDP-10E9019	Illumina NovaSeq 6000	PAIRED	PCR	VIRAL RNA	Severe acute respiratory syndrome coronavirus 2	Homo sapiens	ILLUMINA	2021-01-20	United Kingdom	Europe	47	4595.28	5137	0.839147	137412599
ERR5318041	PRJEB37886	AMPLICON	SAMEA8101886	ERX5107444	COG-UK/QEUH-10EFF07	Illumina NovaSeq 6000	PAIRED	PCR	VIRAL RNA	Severe acute respiratory syndrome coronavirus 2	Homo sapiens	ILLUMINA	2021-01-22	United Kingdom	Europe	46	4369.03	4051	0.977093	130647233
ERR5318042	PRJEB37886	AMPLICON	SAMEA8101887	ERX5107445	COG-UK/ALDP-10E8F95	Illumina NovaSeq 6000	PAIRED	PCR	VIRAL RNA	Severe acute respiratory syndrome coronavirus 2	Homo sapiens	ILLUMINA	2021-01-20	United Kingdom	Europe	53	4655.07	6978	0.720663	139200476
ERR5318043	PRJEB37886	AMPLICON	SAMEA8101888	ERX5107446	COG-UK/ALDP-10E8FE0	Illumina NovaSeq 6000	PAIRED	PCR	VIRAL RNA	Severe acute respiratory syndrome coronavirus 2	Homo sapiens	ILLUMINA	2021-01-20	United Kingdom	Europe	44	4495.76	4442	0.951008	134436702
ERR5318044	PRJEB37886	AMPLICON	SAMEA8101889	ERX5107447	COG-UK/ALDP-10E9028	Illumina NovaSeq 6000	PAIRED	PCR	VIRAL RNA	Severe acute respiratory syndrome coronavirus 2	Homo sapiens	ILLUMINA	2021-01-20	United Kingdom	Europe	76	3017.8	2670	0.948634	90241239
ERR5318045	PRJEB37886	AMPLICON	SAMEA8101890	ERX5107448	COG-UK/ALDP-10E8F77	Illumina NovaSeq 6000	PAIRED	PCR	VIRAL RNA	Severe acute respiratory syndrome coronavirus 2	Homo sapiens	ILLUMINA	2021-01-20	United Kingdom	Europe	48	4605.91	4926	0.867137	137730407
ERR5318047	PRJEB37886	AMPLICON	SAMEA8101892	ERX5107450	COG-UK/ALDP-10E8F86	Illumina NovaSeq 6000	PAIRED	PCR	VIRAL RNA	Severe acute respiratory syndrome coronavirus 2	Homo sapiens	ILLUMINA	2021-01-20	United Kingdom	Europe	41	4583.82	5236	0.809216	137069896
ERR5318048	PRJEB37886	AMPLICON	SAMEA8101893	ERX5107451	COG-UK/ALDP-10E8F3B	Illumina NovaSeq 6000	PAIRED	PCR	VIRAL RNA	Severe acute respiratory syndrome coronavirus 2	Homo sapiens	ILLUMINA	2021-01-20	United Kingdom	Europe	47	4648.25	6311	0.73919	138996679
ERR5318049	PRJEB37886	AMPLICON	SAMEA8101894	ERX5107452	COG-UK/ALDP-10E8FA4	Illumina NovaSeq 6000	PAIRED	PCR	VIRAL RNA	Severe acute respiratory syndrome coronavirus 2	Homo sapiens	ILLUMINA	2021-01-20	United Kingdom	Europe	68	1993.76	1392	0.930107	59619497
ERR5318050	PRJEB37886	AMPLICON	SAMEA8101895	ERX5107453	COG-UK/ALDP-10E8FB3	Illumina NovaSeq 6000	PAIRED	PCR	VIRAL RNA	Severe acute respiratory syndrome coronavirus 2	Homo sapiens	ILLUMINA	2021-01-20	United Kingdom	Europe	45	4348	3998	0.995318	130018251
ERR5318051	PRJEB37886	AMPLICON	SAMEA8101896	ERX5107454	COG-UK/ALDP-10E8FC2	Illumina NovaSeq 6000	PAIRED	PCR	VIRAL RNA	Severe acute respiratory syndrome coronavirus 2	Homo sapiens	ILLUMINA	2021-01-20	United Kingdom	Europe	47	4634.96	5390	0.805237	138599168
ERR5318052	PRJEB37886	AMPLICON	SAMEA8101897	ERX5107455	COG-UK/ALDP-10E8FFF	Illumina NovaSeq 6000	PAIRED	PCR	VIRAL RNA	Severe acute respiratory syndrome coronavirus 2	Homo sapiens	ILLUMINA	2021-01-20	United Kingdom	Europe	44	4585.39	4388	0.947597	137116935
ERR5318053	PRJEB37886	AMPLICON	SAMEA8101898	ERX5107456	COG-UK/ALDP-10E900A	Illumina NovaSeq 6000	PAIRED	PCR	VIRAL RNA	Severe acute respiratory syndrome coronavirus 2	Homo sapiens	ILLUMINA	2021-01-20	United Kingdom	Europe	48	4603.54	4789	0.871685	137659564
ERR5318054	PRJEB37886	AMPLICON	SAMEA8101899	ERX5107457	COG-UK/ALDP-10E8F0E	Illumina NovaSeq 6000	PAIRED	PCR	VIRAL RNA	Severe acute respiratory syndrome coronavirus 2	Homo sapiens	ILLUMINA	2021-01-20	United Kingdom	Europe	47	4491.56	4268	0.970003	134311179
ERR5318055	PRJEB37886	AMPLICON	SAMEA8101900	ERX5107458	COG-UK/ALDP-10EA5EC	Illumina NovaSeq 6000	PAIRED	PCR	VIRAL RNA	Severe acute respiratory syndrome coronavirus 2	Homo sapiens	ILLUMINA	2021-01-21	United Kingdom	Europe	47	4670.83	7745	0.681437	139671807
ERR5318056	PRJEB37886	AMPLICON	SAMEA8101901	ERX5107459	COG-UK/ALDP-10EA5FB	Illumina NovaSeq 6000	PAIRED	PCR	VIRAL RNA	Severe acute respiratory syndrome coronavirus 2	Homo sapiens	ILLUMINA	2021-01-21	United Kingdom	Europe	44	4491.15	4382	0.951343	134298858
ERR5318057	PRJEB37886	AMPLICON	SAMEA8101902	ERX5107460	COG-UK/ALDP-10EA607	Illumina NovaSeq 6000	PAIRED	PCR	VIRAL RNA	Severe acute respiratory syndrome coronavirus 2	Homo sapiens	ILLUMINA	2021-01-21	United Kingdom	Europe	47	4422.93	4108	0.974217	132258835
ERR5318058	PRJEB37886	AMPLICON	SAMEA8101903	ERX5107461	COG-UK/ALDP-10EA616	Illumina NovaSeq 6000	PAIRED	PCR	VIRAL RNA	Severe acute respiratory syndrome coronavirus 2	Homo sapiens	ILLUMINA	2021-01-21	United Kingdom	Europe	28	4435.37	4118	0.978999	132631006
ERR5318059	PRJEB37886	AMPLICON	SAMEA8101904	ERX5107462	COG-UK/ALDP-10EE65E	Illumina NovaSeq 6000	PAIRED	PCR	VIRAL RNA	Severe acute respiratory syndrome coronavirus 2	Homo sapiens	ILLUMINA	2021-01-20	United Kingdom	Europe	49	4411.27	4305	0.900445	131910161
ERR5318060	PRJEB37886	AMPLICON	SAMEA8101905	ERX5107463	COG-UK/ALDP-10EE67C	Illumina NovaSeq 6000	PAIRED	PCR	VIRAL RNA	Severe acute respiratory syndrome coronavirus 2	Homo sapiens	ILLUMINA	2021-01-19	United Kingdom	Europe	47	4639.92	8000	0.651105	138747405
ERR5318061	PRJEB37886	AMPLICON	SAMEA8101906	ERX5107464	COG-UK/ALDP-10ECD97	Illumina NovaSeq 6000	PAIRED	PCR	VIRAL RNA	Severe acute respiratory syndrome coronavirus 2	Homo sapiens	ILLUMINA	2021-01-21	United Kingdom	Europe	79	1494.2	979	0.908839	44680969
ERR5318062	PRJEB37886	AMPLICON	SAMEA8101907	ERX5107465	COG-UK/ALDP-10EE5F7	Illumina NovaSeq 6000	PAIRED	PCR	VIRAL RNA	Severe acute respiratory syndrome coronavirus 2	Homo sapiens	ILLUMINA	2021-01-20	United Kingdom	Europe	43	4657.22	8001	0.642711	139264975
ERR5318063	PRJEB37886	AMPLICON	SAMEA8101908	ERX5107466	COG-UK/ALDP-10EE630	Illumina NovaSeq 6000	PAIRED	PCR	VIRAL RNA	Severe acute respiratory syndrome coronavirus 2	Homo sapiens	ILLUMINA	2021-01-20	United Kingdom	Europe	47	4675.2	8004	0.641006	139802610
ERR5318064	PRJEB37886	AMPLICON	SAMEA8101909	ERX5107467	COG-UK/ALDP-10EE8FE	Illumina NovaSeq 6000	PAIRED	PCR	VIRAL RNA	Severe acute respiratory syndrome coronavirus 2	Homo sapiens	ILLUMINA	2021-01-20	United Kingdom	Europe	44	4568.58	5934	0.769622	136614118
ERR5318065	PRJEB37886	AMPLICON	SAMEA8101910	ERX5107468	COG-UK/ALDP-10ECDA6	Illumina NovaSeq 6000	PAIRED	PCR	VIRAL RNA	Severe acute respiratory syndrome coronavirus 2	Homo sapiens	ILLUMINA	2021-01-21	United Kingdom	Europe	47	4459.27	4844	0.817276	133345657
ERR5318066	PRJEB37886	AMPLICON	SAMEA8101911	ERX5107469	COG-UK/ALDP-10ECD6A	Illumina NovaSeq 6000	PAIRED	PCR	VIRAL RNA	Severe acute respiratory syndrome coronavirus 2	Homo sapiens	ILLUMINA	2021-01-21	United Kingdom	Europe	45	4680.44	8007	0.633314	139959328
ERR5318068	PRJEB37886	AMPLICON	SAMEA8101913	ERX5107471	COG-UK/ALDP-10EE894	Illumina NovaSeq 6000	PAIRED	PCR	VIRAL RNA	Severe acute respiratory syndrome coronavirus 2	Homo sapiens	ILLUMINA	2021-01-19	United Kingdom	Europe	42	4701.06	8002	0.647259	140575749
ERR5318069	PRJEB37886	AMPLICON	SAMEA8101914	ERX5107472	COG-UK/ALDP-10EE90A	Illumina NovaSeq 6000	PAIRED	PCR	VIRAL RNA	Severe acute respiratory syndrome coronavirus 2	Homo sapiens	ILLUMINA	2021-01-20	United Kingdom	Europe	44	4654.91	8000	0.644517	139195904
ERR5318070	PRJEB37886	AMPLICON	SAMEA8101915	ERX5107473	COG-UK/ALDP-10ECDB5	Illumina NovaSeq 6000	PAIRED	PCR	VIRAL RNA	Severe acute respiratory syndrome coronavirus 2	Homo sapiens	ILLUMINA	2021-01-21	United Kingdom	Europe	43	4578.88	5950	0.725044	136922326
ERR5318071	PRJEB37886	AMPLICON	SAMEA8101916	ERX5107474	COG-UK/ALDP-10ECDC4	Illumina NovaSeq 6000	PAIRED	PCR	VIRAL RNA	Severe acute respiratory syndrome coronavirus 2	Homo sapiens	ILLUMINA	2021-01-21	United Kingdom	Europe	51	4650.29	7473	0.671505	139057721
ERR5318072	PRJEB37886	AMPLICON	SAMEA8101917	ERX5107475	COG-UK/ALDP-10EE8EF	Illumina NovaSeq 6000	PAIRED	PCR	VIRAL RNA	Severe acute respiratory syndrome coronavirus 2	Homo sapiens	ILLUMINA	2021-01-20	United Kingdom	Europe	44	4641.18	7994	0.653011	138785095
ERR5318076	PRJEB37886	AMPLICON	SAMEA8101922	ERX5107479	COG-UK/ALDP-10EE3A2	Illumina NovaSeq 6000	PAIRED	PCR	VIRAL RNA	Severe acute respiratory syndrome coronavirus 2	Homo sapiens	ILLUMINA	2021-01-20	United Kingdom	Europe	40	4668.51	7998	0.645253	139602337
ERR5318077	PRJEB37886	AMPLICON	SAMEA8101923	ERX5107480	COG-UK/ALDP-10EE3FD	Illumina NovaSeq 6000	PAIRED	PCR	VIRAL RNA	Severe acute respiratory syndrome coronavirus 2	Homo sapiens	ILLUMINA	2021-01-19	United Kingdom	Europe	42	4707.76	8001	0.648798	140776093
ERR5318078	PRJEB37886	AMPLICON	SAMEA8101924	ERX5107481	COG-UK/ALDP-10EE0D8	Illumina NovaSeq 6000	PAIRED	PCR	VIRAL RNA	Severe acute respiratory syndrome coronavirus 2	Homo sapiens	ILLUMINA	2021-01-18	United Kingdom	Europe	42	4682.25	8003	0.643715	140013353
ERR5318079	PRJEB37886	AMPLICON	SAMEA8101925	ERX5107482	COG-UK/ALDP-10EE366	Illumina NovaSeq 6000	PAIRED	PCR	VIRAL RNA	Severe acute respiratory syndrome coronavirus 2	Homo sapiens	ILLUMINA	2021-01-20	United Kingdom	Europe	45	4544.55	5560	0.788048	135895672
ERR5318080	PRJEB37886	AMPLICON	SAMEA8101926	ERX5107483	COG-UK/ALDP-10EE31B	Illumina NovaSeq 6000	PAIRED	PCR	VIRAL RNA	Severe acute respiratory syndrome coronavirus 2	Homo sapiens	ILLUMINA	2021-01-21	United Kingdom	Europe	56	3157.73	2840	0.938869	94425496
ERR5318081	PRJEB37886	AMPLICON	SAMEA8101927	ERX5107484	COG-UK/ALDP-10EDBC9	Illumina NovaSeq 6000	PAIRED	PCR	VIRAL RNA	Severe acute respiratory syndrome coronavirus 2	Homo sapiens	ILLUMINA	2021-01-20	United Kingdom	Europe	55	3967.36	3772	0.938902	118635956
ERR5318082	PRJEB37886	AMPLICON	SAMEA8101928	ERX5107485	COG-UK/ALDP-10EE21E	Illumina NovaSeq 6000	PAIRED	PCR	VIRAL RNA	Severe acute respiratory syndrome coronavirus 2	Homo sapiens	ILLUMINA	2021-01-21	United Kingdom	Europe	48	4668.54	8002	0.646992	139603426
ERR5318083	PRJEB37886	AMPLICON	SAMEA8101929	ERX5107486	COG-UK/ALDP-10EED95	Illumina NovaSeq 6000	PAIRED	PCR	VIRAL RNA	Severe acute respiratory syndrome coronavirus 2	Homo sapiens	ILLUMINA	2021-01-20	United Kingdom	Europe	46	4612.26	4947	0.829014	137920366
ERR5318084	PRJEB37886	AMPLICON	SAMEA8101930	ERX5107487	COG-UK/ALDP-10EED59	Illumina NovaSeq 6000	PAIRED	PCR	VIRAL RNA	Severe acute respiratory syndrome coronavirus 2	Homo sapiens	ILLUMINA	2021-01-20	United Kingdom	Europe	51	4618.04	5354	0.746112	138093133
ERR5318085	PRJEB37886	AMPLICON	SAMEA8101931	ERX5107488	COG-UK/ALDP-10EECF2	Illumina NovaSeq 6000	PAIRED	PCR	VIRAL RNA	Severe acute respiratory syndrome coronavirus 2	Homo sapiens	ILLUMINA	2021-01-20	United Kingdom	Europe	47	4415.84	4299	0.934154	132046719
ERR5318086	PRJEB37886	AMPLICON	SAMEA8101932	ERX5107489	COG-UK/ALDP-10E9AFD	Illumina NovaSeq 6000	PAIRED	PCR	VIRAL RNA	Severe acute respiratory syndrome coronavirus 2	Homo sapiens	ILLUMINA	2021-01-20	United Kingdom	Europe	45	4403.44	4412	0.915393	131675964
ERR5318088	PRJEB37886	AMPLICON	SAMEA8101934	ERX5107491	COG-UK/ALDP-10E99C3	Illumina NovaSeq 6000	PAIRED	PCR	VIRAL RNA	Severe acute respiratory syndrome coronavirus 2	Homo sapiens	ILLUMINA	2021-01-20	United Kingdom	Europe	57	3333.74	2957	0.945791	99688693
ERR5318090	PRJEB37886	AMPLICON	SAMEA8101936	ERX5107493	COG-UK/ALDP-115BBF2	Illumina NovaSeq 6000	PAIRED	PCR	VIRAL RNA	Severe acute respiratory syndrome coronavirus 2	Homo sapiens	ILLUMINA	2021-01-23	United Kingdom	Europe	48	4607.2	4894	0.882955	137769067
ERR5318091	PRJEB37886	AMPLICON	SAMEA8101937	ERX5107494	COG-UK/ALDP-115BCB3	Illumina NovaSeq 6000	PAIRED	PCR	VIRAL RNA	Severe acute respiratory syndrome coronavirus 2	Homo sapiens	ILLUMINA	2021-01-23	United Kingdom	Europe	47	3191.08	1445	0.951376	95422999
ERR5318092	PRJEB37886	AMPLICON	SAMEA8101938	ERX5107495	COG-UK/ALDP-115BC0E	Illumina NovaSeq 6000	PAIRED	PCR	VIRAL RNA	Severe acute respiratory syndrome coronavirus 2	Homo sapiens	ILLUMINA	2021-01-23	United Kingdom	Europe	94	698.56	280	0.772397	20889045
ERR5318093	PRJEB37886	AMPLICON	SAMEA8101939	ERX5107496	COG-UK/ALDP-115C06B	Illumina NovaSeq 6000	PAIRED	PCR	VIRAL RNA	Severe acute respiratory syndrome coronavirus 2	Homo sapiens	ILLUMINA	2021-01-23	United Kingdom	Europe	48	4569.41	4839	0.851185	136639147
ERR5318094	PRJEB37886	AMPLICON	SAMEA8101940	ERX5107497	COG-UK/ALDP-115C07A	Illumina NovaSeq 6000	PAIRED	PCR	VIRAL RNA	Severe acute respiratory syndrome coronavirus 2	Homo sapiens	ILLUMINA	2021-01-23	United Kingdom	Europe	26	4612.63	4948	0.910109	137931541
ERR5318095	PRJEB37886	AMPLICON	SAMEA8101941	ERX5107498	COG-UK/ALDP-115C890	Illumina NovaSeq 6000	PAIRED	PCR	VIRAL RNA	Severe acute respiratory syndrome coronavirus 2	Homo sapiens	ILLUMINA	2021-01-24	United Kingdom	Europe	50	3726.07	3466	0.955556	111420741
ERR5318096	PRJEB37886	AMPLICON	SAMEA8101942	ERX5107499	COG-UK/ALDP-115CB88	Illumina NovaSeq 6000	PAIRED	PCR	VIRAL RNA	Severe acute respiratory syndrome coronavirus 2	Homo sapiens	ILLUMINA	2021-01-24	United Kingdom	Europe	46	4371.2	4191	0.941678	130712054
ERR5318097	PRJEB37886	AMPLICON	SAMEA8101943	ERX5107500	COG-UK/ALDP-115B5A9	Illumina NovaSeq 6000	PAIRED	PCR	VIRAL RNA	Severe acute respiratory syndrome coronavirus 2	Homo sapiens	ILLUMINA	2021-01-23	United Kingdom	Europe	43	4639.21	6002	0.756045	138726271
ERR5318098	PRJEB37886	AMPLICON	SAMEA8101944	ERX5107501	COG-UK/ALDP-115BC3B	Illumina NovaSeq 6000	PAIRED	PCR	VIRAL RNA	Severe acute respiratory syndrome coronavirus 2	Homo sapiens	ILLUMINA	2021-01-22	United Kingdom	Europe	44	4716.41	8000	0.671237	141034698
ERR5318099	PRJEB37886	AMPLICON	SAMEA8101945	ERX5107502	COG-UK/ALDP-115B66A	Illumina NovaSeq 6000	PAIRED	PCR	VIRAL RNA	Severe acute respiratory syndrome coronavirus 2	Homo sapiens	ILLUMINA	2021-01-23	United Kingdom	Europe	80	651.44	324	0.807377	19480007
ERR5318100	PRJEB37886	AMPLICON	SAMEA8101946	ERX5107503	COG-UK/ALDP-115BCFF	Illumina NovaSeq 6000	PAIRED	PCR	VIRAL RNA	Severe acute respiratory syndrome coronavirus 2	Homo sapiens	ILLUMINA	2021-01-22	United Kingdom	Europe	48	4619.36	5436	0.884627	138132584
ERR5318101	PRJEB37886	AMPLICON	SAMEA8101947	ERX5107504	COG-UK/ALDP-115BF41	Illumina NovaSeq 6000	PAIRED	PCR	VIRAL RNA	Severe acute respiratory syndrome coronavirus 2	Homo sapiens	ILLUMINA	2021-01-23	United Kingdom	Europe	27	4653.19	5483	0.825335	139144216
ERR5318102	PRJEB37886	AMPLICON	SAMEA8101948	ERX5107505	COG-UK/ALDP-115BD1A	Illumina NovaSeq 6000	PAIRED	PCR	VIRAL RNA	Severe acute respiratory syndrome coronavirus 2	Homo sapiens	ILLUMINA	2021-01-23	United Kingdom	Europe	30	4643.23	5574	0.812159	138846650
ERR5318103	PRJEB37886	AMPLICON	SAMEA8101949	ERX5107506	COG-UK/ALDP-115CB3D	Illumina NovaSeq 6000	PAIRED	PCR	VIRAL RNA	Severe acute respiratory syndrome coronavirus 2	Homo sapiens	ILLUMINA	2021-01-24	United Kingdom	Europe	44	4546.35	4510	0.863659	135949594
ERR5318104	PRJEB37886	AMPLICON	SAMEA8101950	ERX5107507	COG-UK/ALDP-115B8DD	Illumina NovaSeq 6000	PAIRED	PCR	VIRAL RNA	Severe acute respiratory syndrome coronavirus 2	Homo sapiens	ILLUMINA	2021-01-23	United Kingdom	Europe	48	4654.39	5948	0.772331	139180181
ERR5318105	PRJEB37886	AMPLICON	SAMEA8101951	ERX5107508	COG-UK/ALDP-115C793	Illumina NovaSeq 6000	PAIRED	PCR	VIRAL RNA	Severe acute respiratory syndrome coronavirus 2	Homo sapiens	ILLUMINA	2021-01-24	United Kingdom	Europe	50	1347.46	840	0.874528	40293098
ERR5318106	PRJEB37886	AMPLICON	SAMEA8101952	ERX5107509	COG-UK/ALDP-115C854	Illumina NovaSeq 6000	PAIRED	PCR	VIRAL RNA	Severe acute respiratory syndrome coronavirus 2	Homo sapiens	ILLUMINA	2021-01-24	United Kingdom	Europe	49	2811.78	2556	0.92382	84080790
ERR5318107	PRJEB37886	AMPLICON	SAMEA8101953	ERX5107510	COG-UK/ALDP-115C915	Illumina NovaSeq 6000	PAIRED	PCR	VIRAL RNA	Severe acute respiratory syndrome coronavirus 2	Homo sapiens	ILLUMINA	2021-01-24	United Kingdom	Europe	53	4696.33	6192	0.798281	140434469
ERR5318108	PRJEB37886	AMPLICON	SAMEA8101954	ERX5107511	COG-UK/ALDP-115C4D8	Illumina NovaSeq 6000	PAIRED	PCR	VIRAL RNA	Severe acute respiratory syndrome coronavirus 2	Homo sapiens	ILLUMINA	2021-01-24	United Kingdom	Europe	99	682.642	326	0.795071	20413052
ERR5318109	PRJEB37886	AMPLICON	SAMEA8101955	ERX5107512	COG-UK/ALDP-11979A5	Illumina NovaSeq 6000	PAIRED	PCR	VIRAL RNA	Severe acute respiratory syndrome coronavirus 2	Homo sapiens	ILLUMINA	2021-01-25	United Kingdom	Europe	132	299.289	148	0.614487	8949646
ERR5318110	PRJEB37886	AMPLICON	SAMEA8101956	ERX5107513	COG-UK/ALDP-11979B4	Illumina NovaSeq 6000	PAIRED	PCR	VIRAL RNA	Severe acute respiratory syndrome coronavirus 2	Homo sapiens	ILLUMINA	2021-01-25	United Kingdom	Europe	53	4065.18	3858	0.960004	121561159
ERR5318111	PRJEB37886	AMPLICON	SAMEA8101957	ERX5107514	COG-UK/ALDP-119777E	Illumina NovaSeq 6000	PAIRED	PCR	VIRAL RNA	Severe acute respiratory syndrome coronavirus 2	Homo sapiens	ILLUMINA	2021-01-25	United Kingdom	Europe	45	4654.48	6668	0.716216	139182896
ERR5318112	PRJEB37886	AMPLICON	SAMEA8101958	ERX5107515	COG-UK/ALDP-11978F3	Illumina NovaSeq 6000	PAIRED	PCR	VIRAL RNA	Severe acute respiratory syndrome coronavirus 2	Homo sapiens	ILLUMINA	2021-01-25	United Kingdom	Europe	40	4700.61	7999	0.65786	140562476
ERR5318114	PRJEB37886	AMPLICON	SAMEA8101960	ERX5107517	COG-UK/ALDP-1197310	Illumina NovaSeq 6000	PAIRED	PCR	VIRAL RNA	Severe acute respiratory syndrome coronavirus 2	Homo sapiens	ILLUMINA	2021-01-25	United Kingdom	Europe	47	4709.31	8008	0.637227	140822440
ERR5318115	PRJEB37886	AMPLICON	SAMEA8101961	ERX5107518	COG-UK/ALDP-1197495	Illumina NovaSeq 6000	PAIRED	PCR	VIRAL RNA	Severe acute respiratory syndrome coronavirus 2	Homo sapiens	ILLUMINA	2021-01-25	United Kingdom	Europe	41	4631.69	6645	0.710664	138501501
ERR5318116	PRJEB37886	AMPLICON	SAMEA8101962	ERX5107519	COG-UK/ALDP-119828B	Illumina NovaSeq 6000	PAIRED	PCR	VIRAL RNA	Severe acute respiratory syndrome coronavirus 2	Homo sapiens	ILLUMINA	2021-01-26	United Kingdom	Europe	39	4682.56	8000	0.652142	140022731
ERR5318117	PRJEB37886	AMPLICON	SAMEA8101963	ERX5107520	COG-UK/ALDP-1197D7C	Illumina NovaSeq 6000	PAIRED	PCR	VIRAL RNA	Severe acute respiratory syndrome coronavirus 2	Homo sapiens	ILLUMINA	2021-01-26	United Kingdom	Europe	43	4476.28	4485	0.890513	133854056
ERR5318119	PRJEB37886	AMPLICON	SAMEA8101965	ERX5107522	COG-UK/ALDP-1198115	Illumina NovaSeq 6000	PAIRED	PCR	VIRAL RNA	Severe acute respiratory syndrome coronavirus 2	Homo sapiens	ILLUMINA	2021-01-26	United Kingdom	Europe	45	4709.52	8003	0.649065	140828865
ERR5318120	PRJEB37886	AMPLICON	SAMEA8101966	ERX5107523	COG-UK/ALDP-11981D9	Illumina NovaSeq 6000	PAIRED	PCR	VIRAL RNA	Severe acute respiratory syndrome coronavirus 2	Homo sapiens	ILLUMINA	2021-01-26	United Kingdom	Europe	54	4645.66	6141	0.730161	138919195
ERR5318121	PRJEB37886	AMPLICON	SAMEA8101967	ERX5107524	COG-UK/ALDP-11987C8	Illumina NovaSeq 6000	PAIRED	PCR	VIRAL RNA	Severe acute respiratory syndrome coronavirus 2	Homo sapiens	ILLUMINA	2021-01-26	United Kingdom	Europe	39	4702.25	7982	0.659399	140611251
ERR5318122	PRJEB37886	AMPLICON	SAMEA8101968	ERX5107525	COG-UK/ALDP-1197D8B	Illumina NovaSeq 6000	PAIRED	PCR	VIRAL RNA	Severe acute respiratory syndrome coronavirus 2	Homo sapiens	ILLUMINA	2021-01-26	United Kingdom	Europe	48	3091.22	2777	0.965355	92436704
ERR5318123	PRJEB37886	AMPLICON	SAMEA8101969	ERX5107526	COG-UK/ALDP-11985BF	Illumina NovaSeq 6000	PAIRED	PCR	VIRAL RNA	Severe acute respiratory syndrome coronavirus 2	Homo sapiens	ILLUMINA	2021-01-26	United Kingdom	Europe	42	4555.92	4714	0.831656	136235825
ERR5318124	PRJEB37886	AMPLICON	SAMEA8101970	ERX5107527	COG-UK/ALDP-1197A1B	Illumina NovaSeq 6000	PAIRED	PCR	VIRAL RNA	Severe acute respiratory syndrome coronavirus 2	Homo sapiens	ILLUMINA	2021-01-26	United Kingdom	Europe	39	4629.8	5935	0.74036	138444760
ERR5318126	PRJEB37886	AMPLICON	SAMEA8101972	ERX5107529	COG-UK/ALDP-1197C33	Illumina NovaSeq 6000	PAIRED	PCR	VIRAL RNA	Severe acute respiratory syndrome coronavirus 2	Homo sapiens	ILLUMINA	2021-01-26	United Kingdom	Europe	86	2124.28	1633	0.913153	63522386
ERR5318127	PRJEB37886	AMPLICON	SAMEA8101973	ERX5107530	COG-UK/ALDP-119737A	Illumina NovaSeq 6000	PAIRED	PCR	VIRAL RNA	Severe acute respiratory syndrome coronavirus 2	Homo sapiens	ILLUMINA	2021-01-26	United Kingdom	Europe	43	4682.11	8002	0.643614	140009282
ERR5318128	PRJEB37886	AMPLICON	SAMEA8101974	ERX5107531	COG-UK/ALDP-1197F49	Illumina NovaSeq 6000	PAIRED	PCR	VIRAL RNA	Severe acute respiratory syndrome coronavirus 2	Homo sapiens	ILLUMINA	2021-01-26	United Kingdom	Europe	23	4530.24	4719	0.857172	135467891
ERR5318129	PRJEB37886	AMPLICON	SAMEA8101975	ERX5107532	COG-UK/ALDP-1197213	Illumina NovaSeq 6000	PAIRED	PCR	VIRAL RNA	Severe acute respiratory syndrome coronavirus 2	Homo sapiens	ILLUMINA	2021-01-26	United Kingdom	Europe	45	4721.72	8001	0.665652	141193666
ERR5318130	PRJEB37886	AMPLICON	SAMEA8101976	ERX5107533	COG-UK/ALDP-1197E00	Illumina NovaSeq 6000	PAIRED	PCR	VIRAL RNA	Severe acute respiratory syndrome coronavirus 2	Homo sapiens	ILLUMINA	2021-01-26	United Kingdom	Europe	41	4700.65	7473	0.681236	140563610
ERR5318131	PRJEB37886	AMPLICON	SAMEA8101977	ERX5107534	COG-UK/ALDP-1197538	Illumina NovaSeq 6000	PAIRED	PCR	VIRAL RNA	Severe acute respiratory syndrome coronavirus 2	Homo sapiens	ILLUMINA	2021-01-26	United Kingdom	Europe	47	4711.32	8008	0.625924	140882641
ERR5318133	PRJEB37886	AMPLICON	SAMEA8101979	ERX5107536	COG-UK/ALDP-1182D65	Illumina NovaSeq 6000	PAIRED	PCR	VIRAL RNA	Severe acute respiratory syndrome coronavirus 2	Homo sapiens	ILLUMINA	2021-01-25	United Kingdom	Europe	50	4055.14	3832	0.958031	121260968
ERR5318134	PRJEB37886	AMPLICON	SAMEA8101980	ERX5107537	COG-UK/ALDP-1182EEA	Illumina NovaSeq 6000	PAIRED	PCR	VIRAL RNA	Severe acute respiratory syndrome coronavirus 2	Homo sapiens	ILLUMINA	2021-01-25	United Kingdom	Europe	46	4716.9	7982	0.692238	141049408
ERR5318135	PRJEB37886	AMPLICON	SAMEA8101981	ERX5107538	COG-UK/ALDP-1182F9C	Illumina NovaSeq 6000	PAIRED	PCR	VIRAL RNA	Severe acute respiratory syndrome coronavirus 2	Homo sapiens	ILLUMINA	2021-01-25	United Kingdom	Europe	41	4517.72	4735	0.844832	135093394
ERR5318137	PRJEB37886	AMPLICON	SAMEA8101983	ERX5107540	COG-UK/ALDP-1182B2F	Illumina NovaSeq 6000	PAIRED	PCR	VIRAL RNA	Severe acute respiratory syndrome coronavirus 2	Homo sapiens	ILLUMINA	2021-01-25	United Kingdom	Europe	47	4717.76	7999	0.687021	141075187
ERR5318138	PRJEB37886	AMPLICON	SAMEA8101984	ERX5107541	COG-UK/ALDP-1182907	Illumina NovaSeq 6000	PAIRED	PCR	VIRAL RNA	Severe acute respiratory syndrome coronavirus 2	Homo sapiens	ILLUMINA	2021-01-25	United Kingdom	Europe	43	4702.53	7860	0.691503	140619878
ERR5318139	PRJEB37886	AMPLICON	SAMEA8101985	ERX5107542	COG-UK/ALDP-1182A7D	Illumina NovaSeq 6000	PAIRED	PCR	VIRAL RNA	Severe acute respiratory syndrome coronavirus 2	Homo sapiens	ILLUMINA	2021-01-25	United Kingdom	Europe	45	4535	4684	0.877838	135610160
ERR5318140	PRJEB37886	AMPLICON	SAMEA8101986	ERX5107543	COG-UK/ALDP-11826D3	Illumina NovaSeq 6000	PAIRED	PCR	VIRAL RNA	Severe acute respiratory syndrome coronavirus 2	Homo sapiens	ILLUMINA	2021-01-25	United Kingdom	Europe	50	4541.89	4745	0.873692	135816079
ERR5318142	PRJEB37886	AMPLICON	SAMEA8101988	ERX5107545	COG-UK/ALDP-11826E2	Illumina NovaSeq 6000	PAIRED	PCR	VIRAL RNA	Severe acute respiratory syndrome coronavirus 2	Homo sapiens	ILLUMINA	2021-01-25	United Kingdom	Europe	56	4411.96	4135	0.94335	131930804
ERR5318144	PRJEB37886	AMPLICON	SAMEA8101990	ERX5107547	COG-UK/ALDP-118365A	Illumina NovaSeq 6000	PAIRED	PCR	VIRAL RNA	Severe acute respiratory syndrome coronavirus 2	Homo sapiens	ILLUMINA	2021-01-25	United Kingdom	Europe	46	4630.75	5353	0.815503	138473186
ERR5318146	PRJEB37886	AMPLICON	SAMEA8101992	ERX5107549	COG-UK/ALDP-1182934	Illumina NovaSeq 6000	PAIRED	PCR	VIRAL RNA	Severe acute respiratory syndrome coronavirus 2	Homo sapiens	ILLUMINA	2021-01-25	United Kingdom	Europe	47	4683.09	7809	0.70411	140038391
ERR5318147	PRJEB37886	AMPLICON	SAMEA8101993	ERX5107550	COG-UK/ALDP-11829E9	Illumina NovaSeq 6000	PAIRED	PCR	VIRAL RNA	Severe acute respiratory syndrome coronavirus 2	Homo sapiens	ILLUMINA	2021-01-25	United Kingdom	Europe	44	4713.38	7355	0.716617	140944263
ERR5318148	PRJEB37886	AMPLICON	SAMEA8101994	ERX5107551	COG-UK/ALDP-1183159	Illumina NovaSeq 6000	PAIRED	PCR	VIRAL RNA	Severe acute respiratory syndrome coronavirus 2	Homo sapiens	ILLUMINA	2021-01-25	United Kingdom	Europe	87	249.177	89	0.451092	7451128
ERR5318150	PRJEB37886	AMPLICON	SAMEA8101996	ERX5107553	COG-UK/ALDP-11829F8	Illumina NovaSeq 6000	PAIRED	PCR	VIRAL RNA	Severe acute respiratory syndrome coronavirus 2	Homo sapiens	ILLUMINA	2021-01-25	United Kingdom	Europe	46	4658.38	7995	0.674213	139299399
ERR5318151	PRJEB37886	AMPLICON	SAMEA8101997	ERX5107554	COG-UK/ALDP-1183C67	Illumina NovaSeq 6000	PAIRED	PCR	VIRAL RNA	Severe acute respiratory syndrome coronavirus 2	Homo sapiens	ILLUMINA	2021-01-25	United Kingdom	Europe	52	4701.85	7145	0.715279	140599276
ERR5318152	PRJEB37886	AMPLICON	SAMEA8101998	ERX5107555	COG-UK/ALDP-118271C	Illumina NovaSeq 6000	PAIRED	PCR	VIRAL RNA	Severe acute respiratory syndrome coronavirus 2	Homo sapiens	ILLUMINA	2021-01-25	United Kingdom	Europe	49	4045.74	3854	0.969401	120979619
ERR5318153	PRJEB37886	AMPLICON	SAMEA8101999	ERX5107556	COG-UK/ALDP-11827D0	Illumina NovaSeq 6000	PAIRED	PCR	VIRAL RNA	Severe acute respiratory syndrome coronavirus 2	Homo sapiens	ILLUMINA	2021-01-25	United Kingdom	Europe	47	4546.02	4949	0.842156	135939728
ERR5318154	PRJEB37886	AMPLICON	SAMEA8102000	ERX5107557	COG-UK/ALDP-1182943	Illumina NovaSeq 6000	PAIRED	PCR	VIRAL RNA	Severe acute respiratory syndrome coronavirus 2	Homo sapiens	ILLUMINA	2021-01-25	United Kingdom	Europe	44	4593.61	4790	0.893389	137362591
ERR5318155	PRJEB37886	AMPLICON	SAMEA8102001	ERX5107558	COG-UK/ALDP-1182A04	Illumina NovaSeq 6000	PAIRED	PCR	VIRAL RNA	Severe acute respiratory syndrome coronavirus 2	Homo sapiens	ILLUMINA	2021-01-25	United Kingdom	Europe	47	4655.4	6958	0.730796	139210368
ERR5318156	PRJEB37886	AMPLICON	SAMEA8102002	ERX5107559	COG-UK/ALDP-118460E	Illumina NovaSeq 6000	PAIRED	PCR	VIRAL RNA	Severe acute respiratory syndrome coronavirus 2	Homo sapiens	ILLUMINA	2021-01-25	United Kingdom	Europe	29	4708.92	8004	0.640103	140810969
ERR5318157	PRJEB37886	AMPLICON	SAMEA8102003	ERX5107560	COG-UK/ALDP-118461D	Illumina NovaSeq 6000	PAIRED	PCR	VIRAL RNA	Severe acute respiratory syndrome coronavirus 2	Homo sapiens	ILLUMINA	2021-01-25	United Kingdom	Europe	43	4672.7	5090	0.839949	139727886
ERR5318158	PRJEB37886	AMPLICON	SAMEA8102004	ERX5107561	COG-UK/ALDP-11846D1	Illumina NovaSeq 6000	PAIRED	PCR	VIRAL RNA	Severe acute respiratory syndrome coronavirus 2	Homo sapiens	ILLUMINA	2021-01-25	United Kingdom	Europe	45	4370.93	4300	0.92887	130703828
ERR5318159	PRJEB37886	AMPLICON	SAMEA8102005	ERX5107562	COG-UK/ALDP-11843E9	Illumina NovaSeq 6000	PAIRED	PCR	VIRAL RNA	Severe acute respiratory syndrome coronavirus 2	Homo sapiens	ILLUMINA	2021-01-25	United Kingdom	Europe	38	4255.5	3971	0.976558	127252163
ERR5318160	PRJEB37886	AMPLICON	SAMEA8102006	ERX5107563	COG-UK/ALDP-118462C	Illumina NovaSeq 6000	PAIRED	PCR	VIRAL RNA	Severe acute respiratory syndrome coronavirus 2	Homo sapiens	ILLUMINA	2021-01-25	United Kingdom	Europe	76	2972.46	804	0.630372	88885537
ERR5318161	PRJEB37886	AMPLICON	SAMEA8102007	ERX5107564	COG-UK/ALDP-11846E0	Illumina NovaSeq 6000	PAIRED	PCR	VIRAL RNA	Severe acute respiratory syndrome coronavirus 2	Homo sapiens	ILLUMINA	2021-01-24	United Kingdom	Europe	24	4616.53	4641	0.886433	138048012
ERR5318162	PRJEB37886	AMPLICON	SAMEA8102008	ERX5107565	COG-UK/ALDP-1184862	Illumina NovaSeq 6000	PAIRED	PCR	VIRAL RNA	Severe acute respiratory syndrome coronavirus 2	Homo sapiens	ILLUMINA	2021-01-25	United Kingdom	Europe	46	3470.65	3297	0.958399	103782922
ERR5318165	PRJEB37886	AMPLICON	SAMEA8102011	ERX5107568	COG-UK/ALDP-118411C	Illumina NovaSeq 6000	PAIRED	PCR	VIRAL RNA	Severe acute respiratory syndrome coronavirus 2	Homo sapiens	ILLUMINA	2021-01-25	United Kingdom	Europe	41	4679.56	4965	0.870247	139932768
ERR5318166	PRJEB37886	AMPLICON	SAMEA8102012	ERX5107569	COG-UK/ALDP-11841D0	Illumina NovaSeq 6000	PAIRED	PCR	VIRAL RNA	Severe acute respiratory syndrome coronavirus 2	Homo sapiens	ILLUMINA	2021-01-25	United Kingdom	Europe	47	4705	5212	0.861452	140693494
ERR5318167	PRJEB37886	AMPLICON	SAMEA8102013	ERX5107570	COG-UK/ALDP-1184352	Illumina NovaSeq 6000	PAIRED	PCR	VIRAL RNA	Severe acute respiratory syndrome coronavirus 2	Homo sapiens	ILLUMINA	2021-01-25	United Kingdom	Europe	41	4042.63	3827	0.973247	120886862
ERR5318168	PRJEB37886	AMPLICON	SAMEA8102014	ERX5107571	COG-UK/ALDP-1184F21	Illumina NovaSeq 6000	PAIRED	PCR	VIRAL RNA	Severe acute respiratory syndrome coronavirus 2	Homo sapiens	ILLUMINA	2021-01-25	United Kingdom	Europe	32	4698.89	7794	0.697422	140510817
ERR5318170	PRJEB37886	AMPLICON	SAMEA8102016	ERX5107573	COG-UK/ALDP-11841EF	Illumina NovaSeq 6000	PAIRED	PCR	VIRAL RNA	Severe acute respiratory syndrome coronavirus 2	Homo sapiens	ILLUMINA	2021-01-25	United Kingdom	Europe	43	4694.72	4891	0.870414	140386179
ERR5318171	PRJEB37886	AMPLICON	SAMEA8102017	ERX5107574	COG-UK/ALDP-11842A0	Illumina NovaSeq 6000	PAIRED	PCR	VIRAL RNA	Severe acute respiratory syndrome coronavirus 2	Homo sapiens	ILLUMINA	2021-01-25	United Kingdom	Europe	46	4696.83	8001	0.66087	140449331
ERR5318172	PRJEB37886	AMPLICON	SAMEA8102018	ERX5107575	COG-UK/ALDP-1184FF4	Illumina NovaSeq 6000	PAIRED	PCR	VIRAL RNA	Severe acute respiratory syndrome coronavirus 2	Homo sapiens	ILLUMINA	2021-01-25	United Kingdom	Europe	27	4712.5	6333	0.724777	140917748
ERR5318174	PRJEB37886	AMPLICON	SAMEA8102020	ERX5107577	COG-UK/ALDP-118546D	Illumina NovaSeq 6000	PAIRED	PCR	VIRAL RNA	Severe acute respiratory syndrome coronavirus 2	Homo sapiens	ILLUMINA	2021-01-25	United Kingdom	Europe	49	4661.53	5273	0.84443	139393690
ERR5318175	PRJEB37886	AMPLICON	SAMEA8102021	ERX5107578	COG-UK/ALDP-11850C3	Illumina NovaSeq 6000	PAIRED	PCR	VIRAL RNA	Severe acute respiratory syndrome coronavirus 2	Homo sapiens	ILLUMINA	2021-01-25	United Kingdom	Europe	41	4624.18	4775	0.861151	138276962
ERR5318176	PRJEB37886	AMPLICON	SAMEA8102022	ERX5107579	COG-UK/ALDP-1185184	Illumina NovaSeq 6000	PAIRED	PCR	VIRAL RNA	Severe acute respiratory syndrome coronavirus 2	Homo sapiens	ILLUMINA	2021-01-25	United Kingdom	Europe	45	4682.85	5147	0.841755	140031386
ERR5318177	PRJEB37886	AMPLICON	SAMEA8102023	ERX5107580	COG-UK/ALDP-11845D4	Illumina NovaSeq 6000	PAIRED	PCR	VIRAL RNA	Severe acute respiratory syndrome coronavirus 2	Homo sapiens	ILLUMINA	2021-01-25	United Kingdom	Europe	46	4415.96	4172	0.944788	132050581
ERR5318178	PRJEB37886	AMPLICON	SAMEA8102024	ERX5107581	COG-UK/ALDP-1184835	Illumina NovaSeq 6000	PAIRED	PCR	VIRAL RNA	Severe acute respiratory syndrome coronavirus 2	Homo sapiens	ILLUMINA	2021-01-25	United Kingdom	Europe	43	4566.35	4433	0.902685	136547482
ERR5318179	PRJEB37886	AMPLICON	SAMEA8102025	ERX5107582	COG-UK/ALDP-118448C	Illumina NovaSeq 6000	PAIRED	PCR	VIRAL RNA	Severe acute respiratory syndrome coronavirus 2	Homo sapiens	ILLUMINA	2021-01-25	United Kingdom	Europe	43	4649.94	4976	0.87008	139047043
ERR5318180	PRJEB37886	AMPLICON	SAMEA8102026	ERX5107583	COG-UK/ALDP-118449B	Illumina NovaSeq 6000	PAIRED	PCR	VIRAL RNA	Severe acute respiratory syndrome coronavirus 2	Homo sapiens	ILLUMINA	2021-01-25	United Kingdom	Europe	48	4733.81	5993	0.763569	141555216
ERR5318181	PRJEB37886	AMPLICON	SAMEA8102027	ERX5107584	COG-UK/ALDP-1184307	Illumina NovaSeq 6000	PAIRED	PCR	VIRAL RNA	Severe acute respiratory syndrome coronavirus 2	Homo sapiens	ILLUMINA	2021-01-25	United Kingdom	Europe	52	4075.89	3848	0.977059	121881358
ERR5318182	PRJEB37886	AMPLICON	SAMEA8102028	ERX5107585	COG-UK/ALDP-11843CB	Illumina NovaSeq 6000	PAIRED	PCR	VIRAL RNA	Severe acute respiratory syndrome coronavirus 2	Homo sapiens	ILLUMINA	2021-01-25	United Kingdom	Europe	45	3670.86	3473	0.957563	109769809
ERR5318184	PRJEB37886	AMPLICON	SAMEA8102030	ERX5107587	COG-UK/ALDP-1201468	Illumina NovaSeq 6000	PAIRED	PCR	VIRAL RNA	Severe acute respiratory syndrome coronavirus 2	Homo sapiens	ILLUMINA	2021-02-02	United Kingdom	Europe	29	4081.41	3817	0.979099	122046498
ERR5318185	PRJEB37886	AMPLICON	SAMEA8102031	ERX5107588	COG-UK/ALDP-1201820	Illumina NovaSeq 6000	PAIRED	PCR	VIRAL RNA	Severe acute respiratory syndrome coronavirus 2	Homo sapiens	ILLUMINA	2021-02-02	United Kingdom	Europe	45	4680.78	8005	0.641106	139969459
ERR5318186	PRJEB37886	AMPLICON	SAMEA8102032	ERX5107589	COG-UK/ALDP-12034C0	Illumina NovaSeq 6000	PAIRED	PCR	VIRAL RNA	Severe acute respiratory syndrome coronavirus 2	Homo sapiens	ILLUMINA	2021-02-02	United Kingdom	Europe	44	4677.21	8003	0.631509	139862760
ERR5318189	PRJEB37886	AMPLICON	SAMEA8102035	ERX5107592	COG-UK/ALDP-1203439	Illumina NovaSeq 6000	PAIRED	PCR	VIRAL RNA	Severe acute respiratory syndrome coronavirus 2	Homo sapiens	ILLUMINA	2021-02-03	United Kingdom	Europe	23	4612.71	6543	0.721132	137933779
ERR5318190	PRJEB37886	AMPLICON	SAMEA8102036	ERX5107593	COG-UK/ALDP-1201C15	Illumina NovaSeq 6000	PAIRED	PCR	VIRAL RNA	Severe acute respiratory syndrome coronavirus 2	Homo sapiens	ILLUMINA	2021-02-03	United Kingdom	Europe	50	4171.59	3869	0.990536	124743017
ERR5318191	PRJEB37886	AMPLICON	SAMEA8102037	ERX5107594	COG-UK/ALDP-1202C32	Illumina NovaSeq 6000	PAIRED	PCR	VIRAL RNA	Severe acute respiratory syndrome coronavirus 2	Homo sapiens	ILLUMINA	2021-02-02	United Kingdom	Europe	47	4689.34	7997	0.650637	140225418
ERR5318192	PRJEB37886	AMPLICON	SAMEA8102038	ERX5107595	COG-UK/ALDP-1203211	Illumina NovaSeq 6000	PAIRED	PCR	VIRAL RNA	Severe acute respiratory syndrome coronavirus 2	Homo sapiens	ILLUMINA	2021-02-02	United Kingdom	Europe	30	4632.95	7800	0.645788	138539026
ERR5318193	PRJEB37886	AMPLICON	SAMEA8102039	ERX5107596	COG-UK/ALDP-120140E	Illumina NovaSeq 6000	PAIRED	PCR	VIRAL RNA	Severe acute respiratory syndrome coronavirus 2	Homo sapiens	ILLUMINA	2021-02-02	United Kingdom	Europe	77	1565.32	924	0.975655	46807673
ERR5318194	PRJEB37886	AMPLICON	SAMEA8102040	ERX5107597	COG-UK/ALDP-1201AA2	Illumina NovaSeq 6000	PAIRED	PCR	VIRAL RNA	Severe acute respiratory syndrome coronavirus 2	Homo sapiens	ILLUMINA	2021-02-03	United Kingdom	Europe	45	4651.46	7998	0.657459	139092695
ERR5318196	PRJEB37886	AMPLICON	SAMEA8102042	ERX5107599	COG-UK/ALDP-1201635	Illumina NovaSeq 6000	PAIRED	PCR	VIRAL RNA	Severe acute respiratory syndrome coronavirus 2	Homo sapiens	ILLUMINA	2021-02-02	United Kingdom	Europe	53	4642.06	7786	0.649333	138811462
ERR5318198	PRJEB37886	AMPLICON	SAMEA8102044	ERX5107601	COG-UK/ALDP-1202F2A	Illumina NovaSeq 6000	PAIRED	PCR	VIRAL RNA	Severe acute respiratory syndrome coronavirus 2	Homo sapiens	ILLUMINA	2021-02-02	United Kingdom	Europe	43	4564.1	4968	0.820286	136480170
ERR5318199	PRJEB37886	AMPLICON	SAMEA8102045	ERX5107602	COG-UK/ALDP-12036CA	Illumina NovaSeq 6000	PAIRED	PCR	VIRAL RNA	Severe acute respiratory syndrome coronavirus 2	Homo sapiens	ILLUMINA	2021-02-02	United Kingdom	Europe	50	3043.8	10	0.409357	91018684
ERR5318200	PRJEB37886	AMPLICON	SAMEA8102046	ERX5107603	COG-UK/ALDP-120150B	Illumina NovaSeq 6000	PAIRED	PCR	VIRAL RNA	Severe acute respiratory syndrome coronavirus 2	Homo sapiens	ILLUMINA	2021-02-02	United Kingdom	Europe	46	4688.87	7838	0.659466	140211148
ERR5318201	PRJEB37886	AMPLICON	SAMEA8102047	ERX5107604	COG-UK/ALDP-12015CF	Illumina NovaSeq 6000	PAIRED	PCR	VIRAL RNA	Severe acute respiratory syndrome coronavirus 2	Homo sapiens	ILLUMINA	2021-02-02	United Kingdom	Europe	44	4607.16	6554	0.690666	137767965
ERR5318202	PRJEB37886	AMPLICON	SAMEA8102048	ERX5107605	COG-UK/ALDP-120333C	Illumina NovaSeq 6000	PAIRED	PCR	VIRAL RNA	Severe acute respiratory syndrome coronavirus 2	Homo sapiens	ILLUMINA	2021-02-02	United Kingdom	Europe	43	4610.63	5970	0.7218	137871680
ERR5318204	PRJEB37886	AMPLICON	SAMEA8102050	ERX5107607	COG-UK/ALDP-12031C9	Illumina NovaSeq 6000	PAIRED	PCR	VIRAL RNA	Severe acute respiratory syndrome coronavirus 2	Homo sapiens	ILLUMINA	2021-02-02	United Kingdom	Europe	42	4706.77	8001	0.655219	140746655
ERR5318205	PRJEB37886	AMPLICON	SAMEA8102051	ERX5107608	COG-UK/ALDP-1203624	Illumina NovaSeq 6000	PAIRED	PCR	VIRAL RNA	Severe acute respiratory syndrome coronavirus 2	Homo sapiens	ILLUMINA	2021-02-02	United Kingdom	Europe	45	4645.82	7974	0.652276	138923918
ERR5318207	PRJEB37886	AMPLICON	SAMEA8102053	ERX5107610	COG-UK/ALDP-11CE69F	Illumina NovaSeq 6000	PAIRED	PCR	VIRAL RNA	Severe acute respiratory syndrome coronavirus 2	Homo sapiens	ILLUMINA	2021-01-31	United Kingdom	Europe	46	2663.66	2106	0.966324	79651357
ERR5318209	PRJEB37886	AMPLICON	SAMEA8102055	ERX5107612	COG-UK/ALDP-11CE5ED	Illumina NovaSeq 6000	PAIRED	PCR	VIRAL RNA	Severe acute respiratory syndrome coronavirus 2	Homo sapiens	ILLUMINA	2021-01-31	United Kingdom	Europe	47	4650.6	5999	0.747885	139066947
ERR5318210	PRJEB37886	AMPLICON	SAMEA8102056	ERX5107613	COG-UK/ALDP-11CEC9D	Illumina NovaSeq 6000	PAIRED	PCR	VIRAL RNA	Severe acute respiratory syndrome coronavirus 2	Homo sapiens	ILLUMINA	2021-01-30	United Kingdom	Europe	41	4625.58	4531	0.956459	138318664
ERR5318211	PRJEB37886	AMPLICON	SAMEA8102057	ERX5107614	COG-UK/ALDP-11CE301	Illumina NovaSeq 6000	PAIRED	PCR	VIRAL RNA	Severe acute respiratory syndrome coronavirus 2	Homo sapiens	ILLUMINA	2021-01-31	United Kingdom	Europe	44	4597	5021	0.905127	137463961
ERR5318212	PRJEB37886	AMPLICON	SAMEA8102058	ERX5107615	COG-UK/ALDP-11CE77E	Illumina NovaSeq 6000	PAIRED	PCR	VIRAL RNA	Severe acute respiratory syndrome coronavirus 2	Homo sapiens	ILLUMINA	2021-01-31	United Kingdom	Europe	39	4641.96	5999	0.74832	138808551
ERR5318214	PRJEB37886	AMPLICON	SAMEA8102060	ERX5107617	COG-UK/ALDP-11CD760	Illumina NovaSeq 6000	PAIRED	PCR	VIRAL RNA	Severe acute respiratory syndrome coronavirus 2	Homo sapiens	ILLUMINA	2021-01-30	United Kingdom	Europe	47	4442.65	4140	0.973414	132848636
ERR5318215	PRJEB37886	AMPLICON	SAMEA8102061	ERX5107618	COG-UK/ALDP-11CDA58	Illumina NovaSeq 6000	PAIRED	PCR	VIRAL RNA	Severe acute respiratory syndrome coronavirus 2	Homo sapiens	ILLUMINA	2021-01-30	United Kingdom	Europe	47	4631.15	4900	0.849079	138485160
ERR5318217	PRJEB37886	AMPLICON	SAMEA8102063	ERX5107620	COG-UK/ALDP-11CDBDD	Illumina NovaSeq 6000	PAIRED	PCR	VIRAL RNA	Severe acute respiratory syndrome coronavirus 2	Homo sapiens	ILLUMINA	2021-01-30	United Kingdom	Europe	47	4590.71	4422	0.931579	137275891
ERR5318218	PRJEB37886	AMPLICON	SAMEA8102064	ERX5107621	COG-UK/ALDP-11CD77F	Illumina NovaSeq 6000	PAIRED	PCR	VIRAL RNA	Severe acute respiratory syndrome coronavirus 2	Homo sapiens	ILLUMINA	2021-01-30	United Kingdom	Europe	50	4670.41	6954	0.708959	139659304
ERR5318220	PRJEB37886	AMPLICON	SAMEA8102066	ERX5107623	COG-UK/ALDP-11CDB46	Illumina NovaSeq 6000	PAIRED	PCR	VIRAL RNA	Severe acute respiratory syndrome coronavirus 2	Homo sapiens	ILLUMINA	2021-01-30	United Kingdom	Europe	42	4654.2	6443	0.7112	139174480
ERR5318221	PRJEB37886	AMPLICON	SAMEA8102067	ERX5107624	COG-UK/ALDP-11CDA94	Illumina NovaSeq 6000	PAIRED	PCR	VIRAL RNA	Severe acute respiratory syndrome coronavirus 2	Homo sapiens	ILLUMINA	2021-01-30	United Kingdom	Europe	54	1849.28	1455	0.92489	55299014
ERR5318222	PRJEB37886	AMPLICON	SAMEA8102068	ERX5107625	COG-UK/ALDP-11CDCCB	Illumina NovaSeq 6000	PAIRED	PCR	VIRAL RNA	Severe acute respiratory syndrome coronavirus 2	Homo sapiens	ILLUMINA	2021-01-30	United Kingdom	Europe	51	4531.67	4471	0.881885	135510393
ERR5318224	PRJEB37886	AMPLICON	SAMEA8102070	ERX5107627	COG-UK/CAMC-120970D	Illumina NovaSeq 6000	PAIRED	PCR	VIRAL RNA	Severe acute respiratory syndrome coronavirus 2	Homo sapiens	ILLUMINA	2021-02-05	United Kingdom	Europe	46	4394.84	4094	0.968465	131419005
ERR5318225	PRJEB37886	AMPLICON	SAMEA8102071	ERX5107628	COG-UK/CAMC-120971C	Illumina NovaSeq 6000	PAIRED	PCR	VIRAL RNA	Severe acute respiratory syndrome coronavirus 2	Homo sapiens	ILLUMINA	2021-02-05	United Kingdom	Europe	71	1105.2	646	0.840819	33048924
ERR5318226	PRJEB37886	AMPLICON	SAMEA8102072	ERX5107629	COG-UK/CAMC-1209767	Illumina NovaSeq 6000	PAIRED	PCR	VIRAL RNA	Severe acute respiratory syndrome coronavirus 2	Homo sapiens	ILLUMINA	2021-02-05	United Kingdom	Europe	98	1491.91	1019	0.916898	44612709
ERR5318227	PRJEB37886	AMPLICON	SAMEA8102073	ERX5107630	COG-UK/CAMC-120A924	Illumina NovaSeq 6000	PAIRED	PCR	VIRAL RNA	Severe acute respiratory syndrome coronavirus 2	Homo sapiens	ILLUMINA	2021-02-05	United Kingdom	Europe	130	1930.83	1314	0.957563	57737605
ERR5318228	PRJEB37886	AMPLICON	SAMEA8102074	ERX5107631	COG-UK/CAMC-120A353	Illumina NovaSeq 6000	PAIRED	PCR	VIRAL RNA	Severe acute respiratory syndrome coronavirus 2	Homo sapiens	ILLUMINA	2021-02-05	United Kingdom	Europe	89	870.42	587	0.86085	26028157
ERR5318229	PRJEB37886	AMPLICON	SAMEA8102075	ERX5107632	COG-UK/CAMC-1209776	Illumina NovaSeq 6000	PAIRED	PCR	VIRAL RNA	Severe acute respiratory syndrome coronavirus 2	Homo sapiens	ILLUMINA	2021-02-05	United Kingdom	Europe	95	1403.83	840	0.960205	41978857
ERR5318231	PRJEB37886	AMPLICON	SAMEA8102077	ERX5107634	COG-UK/CAMC-1209794	Illumina NovaSeq 6000	PAIRED	PCR	VIRAL RNA	Severe acute respiratory syndrome coronavirus 2	Homo sapiens	ILLUMINA	2021-02-05	United Kingdom	Europe	79	3669.05	3399	0.985553	109715650
ERR5318232	PRJEB37886	AMPLICON	SAMEA8102078	ERX5107635	COG-UK/CAMC-12097B2	Illumina NovaSeq 6000	PAIRED	PCR	VIRAL RNA	Severe acute respiratory syndrome coronavirus 2	Homo sapiens	ILLUMINA	2021-02-05	United Kingdom	Europe	85	3290.04	3037	0.95559	98382154
ERR5318233	PRJEB37886	AMPLICON	SAMEA8102079	ERX5107636	COG-UK/CAMC-12097C1	Illumina NovaSeq 6000	PAIRED	PCR	VIRAL RNA	Severe acute respiratory syndrome coronavirus 2	Homo sapiens	ILLUMINA	2021-02-05	United Kingdom	Europe	78	2958.28	2588	0.984416	88461433
ERR5318234	PRJEB37886	AMPLICON	SAMEA8102080	ERX5107637	COG-UK/CAMC-1209DCF	Illumina NovaSeq 6000	PAIRED	PCR	VIRAL RNA	Severe acute respiratory syndrome coronavirus 2	Homo sapiens	ILLUMINA	2021-02-05	United Kingdom	Europe	46	3967.49	3761	0.958499	118639837
ERR5318235	PRJEB37886	AMPLICON	SAMEA8102081	ERX5107638	COG-UK/CAMC-12097D0	Illumina NovaSeq 6000	PAIRED	PCR	VIRAL RNA	Severe acute respiratory syndrome coronavirus 2	Homo sapiens	ILLUMINA	2021-02-05	United Kingdom	Europe	54	1277.1	754	0.913888	38188976
ERR5318236	PRJEB37886	AMPLICON	SAMEA8102082	ERX5107639	COG-UK/CAMC-120A3AE	Illumina NovaSeq 6000	PAIRED	PCR	VIRAL RNA	Severe acute respiratory syndrome coronavirus 2	Homo sapiens	ILLUMINA	2021-02-05	United Kingdom	Europe	45	4406	4237	0.986791	131752618
ERR5318237	PRJEB37886	AMPLICON	SAMEA8102083	ERX5107640	COG-UK/CAMC-120A9AC	Illumina NovaSeq 6000	PAIRED	PCR	VIRAL RNA	Severe acute respiratory syndrome coronavirus 2	Homo sapiens	ILLUMINA	2021-02-06	United Kingdom	Europe	29	4288.57	4101	0.978296	128241050
ERR5318238	PRJEB37886	AMPLICON	SAMEA8102084	ERX5107641	COG-UK/CAMC-120A9E8	Illumina NovaSeq 6000	PAIRED	PCR	VIRAL RNA	Severe acute respiratory syndrome coronavirus 2	Homo sapiens	ILLUMINA	2021-02-06	United Kingdom	Europe	67	2655.17	2044	0.95258	79397523
ERR5318239	PRJEB37886	AMPLICON	SAMEA8102085	ERX5107642	COG-UK/CAMC-1209828	Illumina NovaSeq 6000	PAIRED	PCR	VIRAL RNA	Severe acute respiratory syndrome coronavirus 2	Homo sapiens	ILLUMINA	2021-02-05	United Kingdom	Europe	49	4372.42	4124	0.975956	130748408
ERR5318240	PRJEB37886	AMPLICON	SAMEA8102086	ERX5107643	COG-UK/CAMC-1209846	Illumina NovaSeq 6000	PAIRED	PCR	VIRAL RNA	Severe acute respiratory syndrome coronavirus 2	Homo sapiens	ILLUMINA	2021-02-05	United Kingdom	Europe	42	4540.51	4574	0.893589	135774841
ERR5318241	PRJEB37886	AMPLICON	SAMEA8102087	ERX5107644	COG-UK/CAMC-1209864	Illumina NovaSeq 6000	PAIRED	PCR	VIRAL RNA	Severe acute respiratory syndrome coronavirus 2	Homo sapiens	ILLUMINA	2021-02-04	United Kingdom	Europe	66	582.652	267	0.731465	17423055
ERR5318242	PRJEB37886	AMPLICON	SAMEA8102088	ERX5107645	COG-UK/CAMC-120AA12	Illumina NovaSeq 6000	PAIRED	PCR	VIRAL RNA	Severe acute respiratory syndrome coronavirus 2	Homo sapiens	ILLUMINA	2021-02-06	United Kingdom	Europe	123	1736.66	1160	0.914992	51931295
ERR5318243	PRJEB37886	AMPLICON	SAMEA8102089	ERX5107646	COG-UK/CAMC-120AA21	Illumina NovaSeq 6000	PAIRED	PCR	VIRAL RNA	Severe acute respiratory syndrome coronavirus 2	Homo sapiens	ILLUMINA	2021-02-04	United Kingdom	Europe	78	1067.49	631	0.873157	31921017
ERR5318244	PRJEB37886	AMPLICON	SAMEA8102090	ERX5107647	COG-UK/CAMC-120A441	Illumina NovaSeq 6000	PAIRED	PCR	VIRAL RNA	Severe acute respiratory syndrome coronavirus 2	Homo sapiens	ILLUMINA	2021-02-04	United Kingdom	Europe	48	4567.69	4609	0.90924	136587768
ERR5318246	PRJEB37886	AMPLICON	SAMEA8102092	ERX5107649	COG-UK/CAMC-120AA5E	Illumina NovaSeq 6000	PAIRED	PCR	VIRAL RNA	Severe acute respiratory syndrome coronavirus 2	Homo sapiens	ILLUMINA	2021-02-05	United Kingdom	Europe	58	3599.91	3348	0.985687	107648128
ERR5318248	PRJEB37886	AMPLICON	SAMEA8102094	ERX5107651	COG-UK/CAMC-1209882	Illumina NovaSeq 6000	PAIRED	PCR	VIRAL RNA	Severe acute respiratory syndrome coronavirus 2	Homo sapiens	ILLUMINA	2021-02-05	United Kingdom	Europe	48	4428.19	4352	0.937364	132416204
ERR5318250	PRJEB37886	AMPLICON	SAMEA8102096	ERX5107653	COG-UK/CAMC-12098A0	Illumina NovaSeq 6000	PAIRED	PCR	VIRAL RNA	Severe acute respiratory syndrome coronavirus 2	Homo sapiens	ILLUMINA	2021-02-03	United Kingdom	Europe	81	1390.34	854	0.951878	41575239
ERR5318251	PRJEB37886	AMPLICON	SAMEA8102097	ERX5107654	COG-UK/CAMC-12098CE	Illumina NovaSeq 6000	PAIRED	PCR	VIRAL RNA	Severe acute respiratory syndrome coronavirus 2	Homo sapiens	ILLUMINA	2021-02-05	United Kingdom	Europe	53	4422.99	4282	0.959034	132260780
ERR5318252	PRJEB37886	AMPLICON	SAMEA8102098	ERX5107655	COG-UK/CAMC-120A49C	Illumina NovaSeq 6000	PAIRED	PCR	VIRAL RNA	Severe acute respiratory syndrome coronavirus 2	Homo sapiens	ILLUMINA	2021-02-04	United Kingdom	Europe	75	2688.56	2229	0.934522	80395861
ERR5318253	PRJEB37886	AMPLICON	SAMEA8102099	ERX5107656	COG-UK/CAMC-120A4BA	Illumina NovaSeq 6000	PAIRED	PCR	VIRAL RNA	Severe acute respiratory syndrome coronavirus 2	Homo sapiens	ILLUMINA	2021-02-05	United Kingdom	Europe	75	685.894	316	0.780122	20510279
ERR5318254	PRJEB37886	AMPLICON	SAMEA8102100	ERX5107657	COG-UK/CAMC-1209F41	Illumina NovaSeq 6000	PAIRED	PCR	VIRAL RNA	Severe acute respiratory syndrome coronavirus 2	Homo sapiens	ILLUMINA	2021-02-04	United Kingdom	Europe	47	4515.6	4309	0.950774	135030041
ERR5318255	PRJEB37886	AMPLICON	SAMEA8102101	ERX5107658	COG-UK/CAMC-1209952	Illumina NovaSeq 6000	PAIRED	PCR	VIRAL RNA	Severe acute respiratory syndrome coronavirus 2	Homo sapiens	ILLUMINA	2021-02-05	United Kingdom	Europe	48	3860.76	3648	0.977795	115448207
ERR5318256	PRJEB37886	AMPLICON	SAMEA8102102	ERX5107659	COG-UK/CAMC-120A53F	Illumina NovaSeq 6000	PAIRED	PCR	VIRAL RNA	Severe acute respiratory syndrome coronavirus 2	Homo sapiens	ILLUMINA	2021-02-05	United Kingdom	Europe	44	4482.87	4152	0.943986	134051316
ERR5318257	PRJEB37886	AMPLICON	SAMEA8102103	ERX5107660	COG-UK/CAMC-120A54E	Illumina NovaSeq 6000	PAIRED	PCR	VIRAL RNA	Severe acute respiratory syndrome coronavirus 2	Homo sapiens	ILLUMINA	2021-02-05	United Kingdom	Europe	60	282.733	135	0.620306	8454553
ERR5318258	PRJEB37886	AMPLICON	SAMEA8102104	ERX5107661	COG-UK/CAMC-120A56C	Illumina NovaSeq 6000	PAIRED	PCR	VIRAL RNA	Severe acute respiratory syndrome coronavirus 2	Homo sapiens	ILLUMINA	2021-02-04	United Kingdom	Europe	83	1348.14	957	0.929138	40313403
ERR5318259	PRJEB37886	AMPLICON	SAMEA8102105	ERX5107662	COG-UK/CAMC-1209FE7	Illumina NovaSeq 6000	PAIRED	PCR	VIRAL RNA	Severe acute respiratory syndrome coronavirus 2	Homo sapiens	ILLUMINA	2021-02-04	United Kingdom	Europe	57	4206.3	3981	0.96706	125780858
ERR5318260	PRJEB37886	AMPLICON	SAMEA8102106	ERX5107663	COG-UK/CAMC-120A5A8	Illumina NovaSeq 6000	PAIRED	PCR	VIRAL RNA	Severe acute respiratory syndrome coronavirus 2	Homo sapiens	ILLUMINA	2021-02-05	United Kingdom	Europe	112	835.243	456	0.835802	24976276
ERR5318261	PRJEB37886	AMPLICON	SAMEA8102107	ERX5107664	COG-UK/CAMC-120ABD3	Illumina NovaSeq 6000	PAIRED	PCR	VIRAL RNA	Severe acute respiratory syndrome coronavirus 2	Homo sapiens	ILLUMINA	2021-02-06	United Kingdom	Europe	45	3273.01	3134	0.967395	97872748
ERR5318262	PRJEB37886	AMPLICON	SAMEA8102108	ERX5107665	COG-UK/CAMC-120ABE2	Illumina NovaSeq 6000	PAIRED	PCR	VIRAL RNA	Severe acute respiratory syndrome coronavirus 2	Homo sapiens	ILLUMINA	2021-02-04	United Kingdom	Europe	84	1124.47	471	0.88446	33625169
ERR5318263	PRJEB37886	AMPLICON	SAMEA8102109	ERX5107666	COG-UK/CAMC-1209A13	Illumina NovaSeq 6000	PAIRED	PCR	VIRAL RNA	Severe acute respiratory syndrome coronavirus 2	Homo sapiens	ILLUMINA	2021-02-04	United Kingdom	Europe	99	1422.81	733	0.882487	42546192
ERR5318264	PRJEB37886	AMPLICON	SAMEA8102110	ERX5107667	COG-UK/CAMC-120A03E	Illumina NovaSeq 6000	PAIRED	PCR	VIRAL RNA	Severe acute respiratory syndrome coronavirus 2	Homo sapiens	ILLUMINA	2021-02-05	United Kingdom	Europe	54	3259.02	2967	0.970471	97454576
ERR5318265	PRJEB37886	AMPLICON	SAMEA8102111	ERX5107668	COG-UK/CAMC-120A05C	Illumina NovaSeq 6000	PAIRED	PCR	VIRAL RNA	Severe acute respiratory syndrome coronavirus 2	Homo sapiens	ILLUMINA	2021-02-05	United Kingdom	Europe	84	3542.04	3328	0.985787	105917558
ERR5318267	PRJEB37886	AMPLICON	SAMEA8102113	ERX5107670	COG-UK/CAMC-120AC1C	Illumina NovaSeq 6000	PAIRED	PCR	VIRAL RNA	Severe acute respiratory syndrome coronavirus 2	Homo sapiens	ILLUMINA	2021-02-04	United Kingdom	Europe	42	4604.73	4704	0.8352	137695098
ERR5318268	PRJEB37886	AMPLICON	SAMEA8102114	ERX5107671	COG-UK/CAMC-120A64B	Illumina NovaSeq 6000	PAIRED	PCR	VIRAL RNA	Severe acute respiratory syndrome coronavirus 2	Homo sapiens	ILLUMINA	2021-02-05	United Kingdom	Europe	95	1466.46	925	0.860449	43851474
ERR5318270	PRJEB37886	AMPLICON	SAMEA8102116	ERX5107673	COG-UK/CAMC-120AC67	Illumina NovaSeq 6000	PAIRED	PCR	VIRAL RNA	Severe acute respiratory syndrome coronavirus 2	Homo sapiens	ILLUMINA	2021-02-05	United Kingdom	Europe	46	4623.92	4515	0.922115	138268938
ERR5318271	PRJEB37886	AMPLICON	SAMEA8102117	ERX5107674	COG-UK/CAMC-120A098	Illumina NovaSeq 6000	PAIRED	PCR	VIRAL RNA	Severe acute respiratory syndrome coronavirus 2	Homo sapiens	ILLUMINA	2021-02-05	United Kingdom	Europe	45	4671.38	8005	0.637628	139688413
ERR5318274	PRJEB37886	AMPLICON	SAMEA8102120	ERX5107677	COG-UK/CAMC-120ACB2	Illumina NovaSeq 6000	PAIRED	PCR	VIRAL RNA	Severe acute respiratory syndrome coronavirus 2	Homo sapiens	ILLUMINA	2021-02-05	United Kingdom	Europe	44	4546.18	4488	0.926195	135944463
ERR5318275	PRJEB37886	AMPLICON	SAMEA8102121	ERX5107678	COG-UK/CAMC-120ACD0	Illumina NovaSeq 6000	PAIRED	PCR	VIRAL RNA	Severe acute respiratory syndrome coronavirus 2	Homo sapiens	ILLUMINA	2021-02-05	United Kingdom	Europe	75	2318.38	1777	0.950975	69326580
ERR5318278	PRJEB37886	AMPLICON	SAMEA8102124	ERX5107681	COG-UK/CAMC-120AD82	Illumina NovaSeq 6000	PAIRED	PCR	VIRAL RNA	Severe acute respiratory syndrome coronavirus 2	Homo sapiens	ILLUMINA	2021-02-06	United Kingdom	Europe	85	858.49	392	0.85259	25671413
ERR5318279	PRJEB37886	AMPLICON	SAMEA8102125	ERX5107682	COG-UK/CAMC-120ADA0	Illumina NovaSeq 6000	PAIRED	PCR	VIRAL RNA	Severe acute respiratory syndrome coronavirus 2	Homo sapiens	ILLUMINA	2021-02-06	United Kingdom	Europe	109	1616.3	1104	0.925292	48332333
ERR5318280	PRJEB37886	AMPLICON	SAMEA8102126	ERX5107683	COG-UK/CAMC-120AE07	Illumina NovaSeq 6000	PAIRED	PCR	VIRAL RNA	Severe acute respiratory syndrome coronavirus 2	Homo sapiens	ILLUMINA	2021-02-04	United Kingdom	Europe	45	4529.16	4491	0.914156	135435492
ERR5318281	PRJEB37886	AMPLICON	SAMEA8102127	ERX5107684	COG-UK/CAMC-120AE25	Illumina NovaSeq 6000	PAIRED	PCR	VIRAL RNA	Severe acute respiratory syndrome coronavirus 2	Homo sapiens	ILLUMINA	2021-02-06	United Kingdom	Europe	60	590.658	251	0.737418	17662457
ERR5318282	PRJEB37886	AMPLICON	SAMEA8102128	ERX5107685	COG-UK/CAMC-120AE52	Illumina NovaSeq 6000	PAIRED	PCR	VIRAL RNA	Severe acute respiratory syndrome coronavirus 2	Homo sapiens	ILLUMINA	2021-02-05	United Kingdom	Europe	44	4617.49	4826	0.878474	138076749
ERR5318284	PRJEB37886	AMPLICON	SAMEA8102130	ERX5107687	COG-UK/MILK-12067B5	Illumina NovaSeq 6000	PAIRED	PCR	VIRAL RNA	Severe acute respiratory syndrome coronavirus 2	Homo sapiens	ILLUMINA	2021-02-01	United Kingdom	Europe	50	4679.22	8001	0.65582	139922760
ERR5318285	PRJEB37886	AMPLICON	SAMEA8102131	ERX5107688	COG-UK/MILK-12069CE	Illumina NovaSeq 6000	PAIRED	PCR	VIRAL RNA	Severe acute respiratory syndrome coronavirus 2	Homo sapiens	ILLUMINA	2021-02-01	United Kingdom	Europe	41	4718.38	8001	0.656523	141093748
ERR5318287	PRJEB37886	AMPLICON	SAMEA8102133	ERX5107690	COG-UK/MILK-12117B7	Illumina NovaSeq 6000	PAIRED	PCR	VIRAL RNA	Severe acute respiratory syndrome coronavirus 2	Homo sapiens	ILLUMINA	2021-02-02	United Kingdom	Europe	39	4669.32	5774	0.764271	139626539
ERR5318288	PRJEB37886	AMPLICON	SAMEA8102134	ERX5107691	COG-UK/MILK-11EB474	Illumina NovaSeq 6000	PAIRED	PCR	VIRAL RNA	Severe acute respiratory syndrome coronavirus 2	Homo sapiens	ILLUMINA	2021-01-28	United Kingdom	Europe	41	4586.24	4662	0.888974	137142297
ERR5318289	PRJEB37886	AMPLICON	SAMEA8102135	ERX5107692	COG-UK/ALDP-121DC52	Illumina NovaSeq 6000	PAIRED	PCR	VIRAL RNA	Severe acute respiratory syndrome coronavirus 2	Homo sapiens	ILLUMINA	2021-02-04	United Kingdom	Europe	46	4706.15	8003	0.643146	140728072
ERR5318291	PRJEB37886	AMPLICON	SAMEA8102137	ERX5107694	COG-UK/ALDP-121D8B8	Illumina NovaSeq 6000	PAIRED	PCR	VIRAL RNA	Severe acute respiratory syndrome coronavirus 2	Homo sapiens	ILLUMINA	2021-02-04	United Kingdom	Europe	45	4727.1	7681	0.696853	141354615
ERR5318293	PRJEB37886	AMPLICON	SAMEA8102139	ERX5107696	COG-UK/ALDP-121E19E	Illumina NovaSeq 6000	PAIRED	PCR	VIRAL RNA	Severe acute respiratory syndrome coronavirus 2	Homo sapiens	ILLUMINA	2021-02-04	United Kingdom	Europe	94	1612.24	961	0.932415	48210665
ERR5318294	PRJEB37886	AMPLICON	SAMEA8102140	ERX5107697	COG-UK/ALDP-121E301	Illumina NovaSeq 6000	PAIRED	PCR	VIRAL RNA	Severe acute respiratory syndrome coronavirus 2	Homo sapiens	ILLUMINA	2021-02-04	United Kingdom	Europe	45	4715.29	7958	0.671806	141001343
ERR5318295	PRJEB37886	AMPLICON	SAMEA8102141	ERX5107698	COG-UK/ALDP-121E3B6	Illumina NovaSeq 6000	PAIRED	PCR	VIRAL RNA	Severe acute respiratory syndrome coronavirus 2	Homo sapiens	ILLUMINA	2021-02-04	United Kingdom	Europe	50	4703.34	6367	0.726583	140643978
ERR5318296	PRJEB37886	AMPLICON	SAMEA8102142	ERX5107699	COG-UK/ALDP-121DEA7	Illumina NovaSeq 6000	PAIRED	PCR	VIRAL RNA	Severe acute respiratory syndrome coronavirus 2	Homo sapiens	ILLUMINA	2021-02-04	United Kingdom	Europe	46	4696.92	6104	0.775875	140451966
ERR5318297	PRJEB37886	AMPLICON	SAMEA8102143	ERX5107700	COG-UK/ALDP-121DF68	Illumina NovaSeq 6000	PAIRED	PCR	VIRAL RNA	Severe acute respiratory syndrome coronavirus 2	Homo sapiens	ILLUMINA	2021-02-05	United Kingdom	Europe	89	944.831	466	0.870314	28253283
ERR5318298	PRJEB37886	AMPLICON	SAMEA8102144	ERX5107701	COG-UK/ALDP-121EB45	Illumina NovaSeq 6000	PAIRED	PCR	VIRAL RNA	Severe acute respiratory syndrome coronavirus 2	Homo sapiens	ILLUMINA	2021-02-04	United Kingdom	Europe	48	4681.86	7332	0.695582	140001778
ERR5318299	PRJEB37886	AMPLICON	SAMEA8102145	ERX5107702	COG-UK/ALDP-121ECAC	Illumina NovaSeq 6000	PAIRED	PCR	VIRAL RNA	Severe acute respiratory syndrome coronavirus 2	Homo sapiens	ILLUMINA	2021-02-04	United Kingdom	Europe	27	4698.37	6840	0.710698	140495266
ERR5318300	PRJEB37886	AMPLICON	SAMEA8102146	ERX5107703	COG-UK/ALDP-121ED6D	Illumina NovaSeq 6000	PAIRED	PCR	VIRAL RNA	Severe acute respiratory syndrome coronavirus 2	Homo sapiens	ILLUMINA	2021-02-04	United Kingdom	Europe	51	4711.89	8000	0.667224	140899718
ERR5318301	PRJEB37886	AMPLICON	SAMEA8102147	ERX5107704	COG-UK/ALDP-121EE2E	Illumina NovaSeq 6000	PAIRED	PCR	VIRAL RNA	Severe acute respiratory syndrome coronavirus 2	Homo sapiens	ILLUMINA	2021-02-04	United Kingdom	Europe	42	4465.62	4149	0.987827	133535365
ERR5318302	PRJEB37886	AMPLICON	SAMEA8102148	ERX5107705	COG-UK/ALDP-121EA93	Illumina NovaSeq 6000	PAIRED	PCR	VIRAL RNA	Severe acute respiratory syndrome coronavirus 2	Homo sapiens	ILLUMINA	2021-02-04	United Kingdom	Europe	122	752.621	371	0.8453	22505636
ERR5318303	PRJEB37886	AMPLICON	SAMEA8102149	ERX5107706	COG-UK/ALDP-121EB54	Illumina NovaSeq 6000	PAIRED	PCR	VIRAL RNA	Severe acute respiratory syndrome coronavirus 2	Homo sapiens	ILLUMINA	2021-02-04	United Kingdom	Europe	48	4642.33	4496	0.941411	138819532
ERR5318305	PRJEB37886	AMPLICON	SAMEA8102151	ERX5107708	COG-UK/ALDP-121EE3D	Illumina NovaSeq 6000	PAIRED	PCR	VIRAL RNA	Severe acute respiratory syndrome coronavirus 2	Homo sapiens	ILLUMINA	2021-02-04	United Kingdom	Europe	47	3479.6	3248	0.977226	104050545
ERR5318307	PRJEB37886	AMPLICON	SAMEA8102153	ERX5107710	COG-UK/ALDP-121E34D	Illumina NovaSeq 6000	PAIRED	PCR	VIRAL RNA	Severe acute respiratory syndrome coronavirus 2	Homo sapiens	ILLUMINA	2021-02-04	United Kingdom	Europe	49	4694.6	5365	0.805571	140382618
ERR5318309	PRJEB37886	AMPLICON	SAMEA8102155	ERX5107712	COG-UK/ALDP-121EAA2	Illumina NovaSeq 6000	PAIRED	PCR	VIRAL RNA	Severe acute respiratory syndrome coronavirus 2	Homo sapiens	ILLUMINA	2021-02-04	United Kingdom	Europe	51	3637.53	3383	0.995285	108773178
ERR5318311	PRJEB37886	AMPLICON	SAMEA8102157	ERX5107714	COG-UK/ALDP-121E7C9	Illumina NovaSeq 6000	PAIRED	PCR	VIRAL RNA	Severe acute respiratory syndrome coronavirus 2	Homo sapiens	ILLUMINA	2021-02-04	United Kingdom	Europe	27	4689.43	5486	0.787145	140228093
ERR5318312	PRJEB37886	AMPLICON	SAMEA8102158	ERX5107715	COG-UK/ALDP-121DEF2	Illumina NovaSeq 6000	PAIRED	PCR	VIRAL RNA	Severe acute respiratory syndrome coronavirus 2	Homo sapiens	ILLUMINA	2021-02-04	United Kingdom	Europe	64	1508.32	929	0.93509	45103160
ERR5318313	PRJEB37886	AMPLICON	SAMEA8102159	ERX5107716	COG-UK/ALDP-121E899	Illumina NovaSeq 6000	PAIRED	PCR	VIRAL RNA	Severe acute respiratory syndrome coronavirus 2	Homo sapiens	ILLUMINA	2021-02-04	United Kingdom	Europe	46	4725.58	8006	0.640136	141309001
ERR5318314	PRJEB37886	AMPLICON	SAMEA8102160	ERX5107717	COG-UK/ALDP-121EA0C	Illumina NovaSeq 6000	PAIRED	PCR	VIRAL RNA	Severe acute respiratory syndrome coronavirus 2	Homo sapiens	ILLUMINA	2021-02-04	United Kingdom	Europe	45	4681.02	7866	0.666956	139976543
ERR5318316	PRJEB37886	AMPLICON	SAMEA8102162	ERX5107719	COG-UK/ALDP-121EDA9	Illumina NovaSeq 6000	PAIRED	PCR	VIRAL RNA	Severe acute respiratory syndrome coronavirus 2	Homo sapiens	ILLUMINA	2021-02-04	United Kingdom	Europe	45	4678.83	4770	0.894526	139911011
ERR5318317	PRJEB37886	AMPLICON	SAMEA8102163	ERX5107720	COG-UK/ALDP-121EFEF	Illumina NovaSeq 6000	PAIRED	PCR	VIRAL RNA	Severe acute respiratory syndrome coronavirus 2	Homo sapiens	ILLUMINA	2021-02-04	United Kingdom	Europe	43	4658.22	4654	0.948366	139294766
ERR5318318	PRJEB37886	AMPLICON	SAMEA8102164	ERX5107721	COG-UK/ALDP-121D93D	Illumina NovaSeq 6000	PAIRED	PCR	VIRAL RNA	Severe acute respiratory syndrome coronavirus 2	Homo sapiens	ILLUMINA	2021-02-04	United Kingdom	Europe	44	4704.52	5851	0.771428	140679317
ERR5318319	PRJEB37886	AMPLICON	SAMEA8102165	ERX5107722	COG-UK/ALDP-121EC33	Illumina NovaSeq 6000	PAIRED	PCR	VIRAL RNA	Severe acute respiratory syndrome coronavirus 2	Homo sapiens	ILLUMINA	2021-02-04	United Kingdom	Europe	45	4717.46	5593	0.807912	141066103
ERR5318321	PRJEB37886	AMPLICON	SAMEA8102167	ERX5107724	COG-UK/ALDP-121F986	Illumina NovaSeq 6000	PAIRED	PCR	VIRAL RNA	Severe acute respiratory syndrome coronavirus 2	Homo sapiens	ILLUMINA	2021-02-04	United Kingdom	Europe	28	4688.32	6466	0.72578	140194966
ERR5318322	PRJEB37886	AMPLICON	SAMEA8102168	ERX5107725	COG-UK/ALDP-121FA56	Illumina NovaSeq 6000	PAIRED	PCR	VIRAL RNA	Severe acute respiratory syndrome coronavirus 2	Homo sapiens	ILLUMINA	2021-02-04	United Kingdom	Europe	42	4641.86	5875	0.753771	138805465
ERR5318323	PRJEB37886	AMPLICON	SAMEA8102169	ERX5107726	COG-UK/ALDP-121F607	Illumina NovaSeq 6000	PAIRED	PCR	VIRAL RNA	Severe acute respiratory syndrome coronavirus 2	Homo sapiens	ILLUMINA	2021-02-04	United Kingdom	Europe	66	2483.75	2145	0.975788	74271464
ERR5318324	PRJEB37886	AMPLICON	SAMEA8102170	ERX5107727	COG-UK/ALDP-121F8F2	Illumina NovaSeq 6000	PAIRED	PCR	VIRAL RNA	Severe acute respiratory syndrome coronavirus 2	Homo sapiens	ILLUMINA	2021-02-04	United Kingdom	Europe	46	4701.03	7858	0.666054	140574763
ERR5318325	PRJEB37886	AMPLICON	SAMEA8102171	ERX5107728	COG-UK/ALDP-121F9A4	Illumina NovaSeq 6000	PAIRED	PCR	VIRAL RNA	Severe acute respiratory syndrome coronavirus 2	Homo sapiens	ILLUMINA	2021-02-04	United Kingdom	Europe	47	4700.54	7915	0.666823	140560157
ERR5318326	PRJEB37886	AMPLICON	SAMEA8102172	ERX5107729	COG-UK/ALDP-121FB26	Illumina NovaSeq 6000	PAIRED	PCR	VIRAL RNA	Severe acute respiratory syndrome coronavirus 2	Homo sapiens	ILLUMINA	2021-02-04	United Kingdom	Europe	23	4652.55	4927	0.853426	139125189
ERR5318327	PRJEB37886	AMPLICON	SAMEA8102173	ERX5107730	COG-UK/ALDP-121F616	Illumina NovaSeq 6000	PAIRED	PCR	VIRAL RNA	Severe acute respiratory syndrome coronavirus 2	Homo sapiens	ILLUMINA	2021-02-04	United Kingdom	Europe	63	2891.2	2638	0.978397	86455499
ERR5318328	PRJEB37886	AMPLICON	SAMEA8102174	ERX5107731	COG-UK/ALDP-121F6CB	Illumina NovaSeq 6000	PAIRED	PCR	VIRAL RNA	Severe acute respiratory syndrome coronavirus 2	Homo sapiens	ILLUMINA	2021-02-04	United Kingdom	Europe	45	4619.94	4881	0.925626	138150017
ERR5318330	PRJEB37886	AMPLICON	SAMEA8102176	ERX5107733	COG-UK/ALDP-1220120	Illumina NovaSeq 6000	PAIRED	PCR	VIRAL RNA	Severe acute respiratory syndrome coronavirus 2	Homo sapiens	ILLUMINA	2021-02-04	United Kingdom	Europe	55	4657.39	5373	0.75862	139269803
ERR5318331	PRJEB37886	AMPLICON	SAMEA8102177	ERX5107734	COG-UK/ALDP-121F86B	Illumina NovaSeq 6000	PAIRED	PCR	VIRAL RNA	Severe acute respiratory syndrome coronavirus 2	Homo sapiens	ILLUMINA	2021-02-03	United Kingdom	Europe	85	648.67	386	0.812527	19397187
ERR5318332	PRJEB37886	AMPLICON	SAMEA8102178	ERX5107735	COG-UK/ALDP-121FA92	Illumina NovaSeq 6000	PAIRED	PCR	VIRAL RNA	Severe acute respiratory syndrome coronavirus 2	Homo sapiens	ILLUMINA	2021-02-03	United Kingdom	Europe	43	4707.04	8007	0.62064	140754760
ERR5318334	PRJEB37886	AMPLICON	SAMEA8102180	ERX5107737	COG-UK/ALDP-121F7B9	Illumina NovaSeq 6000	PAIRED	PCR	VIRAL RNA	Severe acute respiratory syndrome coronavirus 2	Homo sapiens	ILLUMINA	2021-02-03	United Kingdom	Europe	47	4705.47	8001	0.639869	140707613
ERR5318335	PRJEB37886	AMPLICON	SAMEA8102181	ERX5107738	COG-UK/ALDP-121F93B	Illumina NovaSeq 6000	PAIRED	PCR	VIRAL RNA	Severe acute respiratory syndrome coronavirus 2	Homo sapiens	ILLUMINA	2021-02-04	United Kingdom	Europe	48	4702.18	8000	0.6496	140609311
ERR5318336	PRJEB37886	AMPLICON	SAMEA8102182	ERX5107739	COG-UK/ALDP-121FFDF	Illumina NovaSeq 6000	PAIRED	PCR	VIRAL RNA	Severe acute respiratory syndrome coronavirus 2	Homo sapiens	ILLUMINA	2021-02-04	United Kingdom	Europe	27	4693.68	7980	0.657024	140355148
ERR5318339	PRJEB37886	AMPLICON	SAMEA8102185	ERX5107742	COG-UK/ALDP-1220445	Illumina NovaSeq 6000	PAIRED	PCR	VIRAL RNA	Severe acute respiratory syndrome coronavirus 2	Homo sapiens	ILLUMINA	2021-02-03	United Kingdom	Europe	45	4592.9	4542	0.939738	137341568
ERR5318340	PRJEB37886	AMPLICON	SAMEA8102186	ERX5107743	COG-UK/ALDP-121FF39	Illumina NovaSeq 6000	PAIRED	PCR	VIRAL RNA	Severe acute respiratory syndrome coronavirus 2	Homo sapiens	ILLUMINA	2021-02-04	United Kingdom	Europe	48	4678.03	7445	0.681336	139887177
ERR5318341	PRJEB37886	AMPLICON	SAMEA8102187	ERX5107744	COG-UK/ALDP-1220506	Illumina NovaSeq 6000	PAIRED	PCR	VIRAL RNA	Severe acute respiratory syndrome coronavirus 2	Homo sapiens	ILLUMINA	2021-02-02	United Kingdom	Europe	85	3205.78	2945	0.979166	95862337
ERR5318342	PRJEB37886	AMPLICON	SAMEA8102188	ERX5107745	COG-UK/ALDP-122022D	Illumina NovaSeq 6000	PAIRED	PCR	VIRAL RNA	Severe acute respiratory syndrome coronavirus 2	Homo sapiens	ILLUMINA	2021-02-04	United Kingdom	Europe	45	4672.37	7388	0.676855	139717976
ERR5318343	PRJEB37886	AMPLICON	SAMEA8102189	ERX5107746	COG-UK/ALDP-1220454	Illumina NovaSeq 6000	PAIRED	PCR	VIRAL RNA	Severe acute respiratory syndrome coronavirus 2	Homo sapiens	ILLUMINA	2021-02-03	United Kingdom	Europe	42	4708.12	8006	0.620373	140786824
ERR5318344	PRJEB37886	AMPLICON	SAMEA8102190	ERX5107747	COG-UK/ALDP-12205D9	Illumina NovaSeq 6000	PAIRED	PCR	VIRAL RNA	Severe acute respiratory syndrome coronavirus 2	Homo sapiens	ILLUMINA	2021-02-03	United Kingdom	Europe	41	4699.94	8002	0.636057	140542444
ERR5318345	PRJEB37886	AMPLICON	SAMEA8102191	ERX5107748	COG-UK/ALDP-121FAED	Illumina NovaSeq 6000	PAIRED	PCR	VIRAL RNA	Severe acute respiratory syndrome coronavirus 2	Homo sapiens	ILLUMINA	2021-02-03	United Kingdom	Europe	74	2186.12	1721	0.976558	65371491
ERR5318346	PRJEB37886	AMPLICON	SAMEA8102192	ERX5107749	COG-UK/ALDP-121FBBD	Illumina NovaSeq 6000	PAIRED	PCR	VIRAL RNA	Severe acute respiratory syndrome coronavirus 2	Homo sapiens	ILLUMINA	2021-02-03	United Kingdom	Europe	43	4550.95	4238	0.944888	136086950
ERR5318347	PRJEB37886	AMPLICON	SAMEA8102193	ERX5107750	COG-UK/CAMC-12348E8	Illumina NovaSeq 6000	PAIRED	PCR	VIRAL RNA	Severe acute respiratory syndrome coronavirus 2	Homo sapiens	ILLUMINA	2021-02-10	United Kingdom	Europe	44	3594.7	3101	0.968331	107492372
ERR5318348	PRJEB37886	AMPLICON	SAMEA8102194	ERX5107751	COG-UK/MILK-11C2C4E	Illumina NovaSeq 6000	PAIRED	PCR	VIRAL RNA	Severe acute respiratory syndrome coronavirus 2	Homo sapiens	ILLUMINA	2021-01-28	United Kingdom	Europe	44	4650.18	5240	0.770725	139054256
ERR5318349	PRJEB37886	AMPLICON	SAMEA8102195	ERX5107752	COG-UK/CAMC-123560B	Illumina NovaSeq 6000	PAIRED	PCR	VIRAL RNA	Severe acute respiratory syndrome coronavirus 2	Homo sapiens	ILLUMINA	2021-02-08	United Kingdom	Europe	45	4645.66	6991	0.696151	138919152
ERR5318351	PRJEB37886	AMPLICON	SAMEA8102197	ERX5107754	COG-UK/MILK-122EBCA	Illumina NovaSeq 6000	PAIRED	PCR	VIRAL RNA	Severe acute respiratory syndrome coronavirus 2	Homo sapiens	ILLUMINA	2021-02-03	United Kingdom	Europe	39	4709.43	8013	0.616895	140826061
ERR5318352	PRJEB37886	AMPLICON	SAMEA8102198	ERX5107755	COG-UK/MILK-122EBD9	Illumina NovaSeq 6000	PAIRED	PCR	VIRAL RNA	Severe acute respiratory syndrome coronavirus 2	Homo sapiens	ILLUMINA	2021-02-03	United Kingdom	Europe	40	4711.19	8013	0.614019	140878794
ERR5318353	PRJEB37886	AMPLICON	SAMEA8102199	ERX5107756	COG-UK/CAMC-1235647	Illumina NovaSeq 6000	PAIRED	PCR	VIRAL RNA	Severe acute respiratory syndrome coronavirus 2	Homo sapiens	ILLUMINA	2021-02-06	United Kingdom	Europe	43	4483.5	4408	0.905862	134070152
ERR5318354	PRJEB37886	AMPLICON	SAMEA8102200	ERX5107757	COG-UK/MILK-122EC03	Illumina NovaSeq 6000	PAIRED	PCR	VIRAL RNA	Severe acute respiratory syndrome coronavirus 2	Homo sapiens	ILLUMINA	2021-02-03	United Kingdom	Europe	40	4666.59	7599	0.669197	139545008
ERR5318355	PRJEB37886	AMPLICON	SAMEA8102201	ERX5107758	COG-UK/MILK-122EC21	Illumina NovaSeq 6000	PAIRED	PCR	VIRAL RNA	Severe acute respiratory syndrome coronavirus 2	Homo sapiens	ILLUMINA	2021-02-03	United Kingdom	Europe	58	1335.57	712	0.903722	39937643
ERR5318356	PRJEB37886	AMPLICON	SAMEA8102202	ERX5107759	COG-UK/MILK-1231AA9	Illumina NovaSeq 6000	PAIRED	PCR	VIRAL RNA	Severe acute respiratory syndrome coronavirus 2	Homo sapiens	ILLUMINA	2021-02-04	United Kingdom	Europe	50	4498.24	4716	0.879912	134511012
ERR5318357	PRJEB37886	AMPLICON	SAMEA8102203	ERX5107760	COG-UK/MILK-1231AE5	Illumina NovaSeq 6000	PAIRED	PCR	VIRAL RNA	Severe acute respiratory syndrome coronavirus 2	Homo sapiens	ILLUMINA	2021-02-04	United Kingdom	Europe	44	4705.15	8011	0.613885	140698009
ERR5318360	PRJEB37886	AMPLICON	SAMEA8102206	ERX5107763	COG-UK/MILK-122EC6D	Illumina NovaSeq 6000	PAIRED	PCR	VIRAL RNA	Severe acute respiratory syndrome coronavirus 2	Homo sapiens	ILLUMINA	2021-02-02	United Kingdom	Europe	69	941.045	601	0.885864	28140074
ERR5318361	PRJEB37886	AMPLICON	SAMEA8102207	ERX5107764	COG-UK/CAMC-12356DE	Illumina NovaSeq 6000	PAIRED	PCR	VIRAL RNA	Severe acute respiratory syndrome coronavirus 2	Homo sapiens	ILLUMINA	2021-02-07	United Kingdom	Europe	43	4494.69	4657	0.873056	134404722
ERR5318362	PRJEB37886	AMPLICON	SAMEA8102208	ERX5107765	COG-UK/MILK-1231B1F	Illumina NovaSeq 6000	PAIRED	PCR	VIRAL RNA	Severe acute respiratory syndrome coronavirus 2	Homo sapiens	ILLUMINA	2021-02-04	United Kingdom	Europe	43	4623.92	5581	0.738254	138269173
ERR5318363	PRJEB37886	AMPLICON	SAMEA8102209	ERX5107766	COG-UK/MILK-1231B2E	Illumina NovaSeq 6000	PAIRED	PCR	VIRAL RNA	Severe acute respiratory syndrome coronavirus 2	Homo sapiens	ILLUMINA	2021-02-04	United Kingdom	Europe	42	4696.08	7999	0.653981	140426896
ERR5318364	PRJEB37886	AMPLICON	SAMEA8102210	ERX5107767	COG-UK/MILK-1231B3D	Illumina NovaSeq 6000	PAIRED	PCR	VIRAL RNA	Severe acute respiratory syndrome coronavirus 2	Homo sapiens	ILLUMINA	2021-02-04	United Kingdom	Europe	89	743.757	450	0.844932	22240551
ERR5318365	PRJEB37886	AMPLICON	SAMEA8102211	ERX5107768	COG-UK/MILK-123156C	Illumina NovaSeq 6000	PAIRED	PCR	VIRAL RNA	Severe acute respiratory syndrome coronavirus 2	Homo sapiens	ILLUMINA	2021-02-04	United Kingdom	Europe	45	4596.18	6866	0.683075	137439595
ERR5318369	PRJEB37886	AMPLICON	SAMEA8102215	ERX5107772	COG-UK/CAMC-1235753	Illumina NovaSeq 6000	PAIRED	PCR	VIRAL RNA	Severe acute respiratory syndrome coronavirus 2	Homo sapiens	ILLUMINA	2021-02-09	United Kingdom	Europe	77	1423.34	884	0.918035	42562112
ERR5318370	PRJEB37886	AMPLICON	SAMEA8102216	ERX5107773	COG-UK/MILK-122ED00	Illumina NovaSeq 6000	PAIRED	PCR	VIRAL RNA	Severe acute respiratory syndrome coronavirus 2	Homo sapiens	ILLUMINA	2021-02-03	United Kingdom	Europe	40	4698.68	8002	0.63823	140504739
ERR5318371	PRJEB37886	AMPLICON	SAMEA8102217	ERX5107774	COG-UK/MILK-122ED1F	Illumina NovaSeq 6000	PAIRED	PCR	VIRAL RNA	Severe acute respiratory syndrome coronavirus 2	Homo sapiens	ILLUMINA	2021-02-03	United Kingdom	Europe	43	4712.74	8009	0.627763	140925198
ERR5318372	PRJEB37886	AMPLICON	SAMEA8102218	ERX5107775	COG-UK/MILK-122ED2E	Illumina NovaSeq 6000	PAIRED	PCR	VIRAL RNA	Severe acute respiratory syndrome coronavirus 2	Homo sapiens	ILLUMINA	2021-02-03	United Kingdom	Europe	45	4698.66	8005	0.629569	140504010
ERR5318373	PRJEB37886	AMPLICON	SAMEA8102219	ERX5107776	COG-UK/MILK-123158A	Illumina NovaSeq 6000	PAIRED	PCR	VIRAL RNA	Severe acute respiratory syndrome coronavirus 2	Homo sapiens	ILLUMINA	2021-02-04	United Kingdom	Europe	42	4707.69	8012	0.610842	140773933
ERR5318374	PRJEB37886	AMPLICON	SAMEA8102220	ERX5107777	COG-UK/MILK-1231599	Illumina NovaSeq 6000	PAIRED	PCR	VIRAL RNA	Severe acute respiratory syndrome coronavirus 2	Homo sapiens	ILLUMINA	2021-02-04	United Kingdom	Europe	42	4413.82	4194	0.973715	131986435
ERR5318378	PRJEB37886	AMPLICON	SAMEA8102224	ERX5107781	COG-UK/MILK-12315E4	Illumina NovaSeq 6000	PAIRED	PCR	VIRAL RNA	Severe acute respiratory syndrome coronavirus 2	Homo sapiens	ILLUMINA	2021-02-04	United Kingdom	Europe	46	4621.04	6125	0.712939	138182986
ERR5318379	PRJEB37886	AMPLICON	SAMEA8102225	ERX5107782	COG-UK/MILK-12315F3	Illumina NovaSeq 6000	PAIRED	PCR	VIRAL RNA	Severe acute respiratory syndrome coronavirus 2	Homo sapiens	ILLUMINA	2021-02-04	United Kingdom	Europe	51	4689.13	8000	0.65465	140219132
ERR5318380	PRJEB37886	AMPLICON	SAMEA8102226	ERX5107783	COG-UK/MILK-122ED4C	Illumina NovaSeq 6000	PAIRED	PCR	VIRAL RNA	Severe acute respiratory syndrome coronavirus 2	Homo sapiens	ILLUMINA	2021-02-03	United Kingdom	Europe	45	4695.14	8003	0.640605	140398745
ERR5318381	PRJEB37886	AMPLICON	SAMEA8102227	ERX5107784	COG-UK/CAMC-12357AE	Illumina NovaSeq 6000	PAIRED	PCR	VIRAL RNA	Severe acute respiratory syndrome coronavirus 2	Homo sapiens	ILLUMINA	2021-02-08	United Kingdom	Europe	42	4481.09	4720	0.861786	133997937
ERR5318383	PRJEB37886	AMPLICON	SAMEA8102229	ERX5107786	COG-UK/MILK-122ED88	Illumina NovaSeq 6000	PAIRED	PCR	VIRAL RNA	Severe acute respiratory syndrome coronavirus 2	Homo sapiens	ILLUMINA	2021-02-03	United Kingdom	Europe	41	4602.92	5640	0.736147	137641092
ERR5318384	PRJEB37886	AMPLICON	SAMEA8102230	ERX5107787	COG-UK/MILK-122ED97	Illumina NovaSeq 6000	PAIRED	PCR	VIRAL RNA	Severe acute respiratory syndrome coronavirus 2	Homo sapiens	ILLUMINA	2021-02-03	United Kingdom	Europe	40	4711.94	8011	0.622981	140901276
ERR5318385	PRJEB37886	AMPLICON	SAMEA8102231	ERX5107788	COG-UK/CAMC-12357F9	Illumina NovaSeq 6000	PAIRED	PCR	VIRAL RNA	Severe acute respiratory syndrome coronavirus 2	Homo sapiens	ILLUMINA	2021-02-08	United Kingdom	Europe	43	4589.33	5172	0.783433	137234700
ERR5318386	PRJEB37886	AMPLICON	SAMEA8102232	ERX5107789	COG-UK/MILK-122EDA6	Illumina NovaSeq 6000	PAIRED	PCR	VIRAL RNA	Severe acute respiratory syndrome coronavirus 2	Homo sapiens	ILLUMINA	2021-02-03	United Kingdom	Europe	45	4614.48	8000	0.634886	137986847
ERR5318387	PRJEB37886	AMPLICON	SAMEA8102233	ERX5107790	COG-UK/MILK-123160F	Illumina NovaSeq 6000	PAIRED	PCR	VIRAL RNA	Severe acute respiratory syndrome coronavirus 2	Homo sapiens	ILLUMINA	2021-02-04	United Kingdom	Europe	46	4696.8	8004	0.628699	140448434
ERR5318389	PRJEB37886	AMPLICON	SAMEA8102235	ERX5107792	COG-UK/MILK-123161E	Illumina NovaSeq 6000	PAIRED	PCR	VIRAL RNA	Severe acute respiratory syndrome coronavirus 2	Homo sapiens	ILLUMINA	2021-02-04	United Kingdom	Europe	43	4677.06	8001	0.640003	139858125
ERR5318392	PRJEB37886	AMPLICON	SAMEA8102238	ERX5107795	COG-UK/MILK-1231C1C	Illumina NovaSeq 6000	PAIRED	PCR	VIRAL RNA	Severe acute respiratory syndrome coronavirus 2	Homo sapiens	ILLUMINA	2021-02-04	United Kingdom	Europe	73	1023.23	611	0.899809	30597637
ERR5318393	PRJEB37886	AMPLICON	SAMEA8102239	ERX5107796	COG-UK/MILK-1231C2B	Illumina NovaSeq 6000	PAIRED	PCR	VIRAL RNA	Severe acute respiratory syndrome coronavirus 2	Homo sapiens	ILLUMINA	2021-02-04	United Kingdom	Europe	45	4712.03	8011	0.616727	140903823
ERR5318394	PRJEB37886	AMPLICON	SAMEA8102240	ERX5107797	COG-UK/MILK-1231C49	Illumina NovaSeq 6000	PAIRED	PCR	VIRAL RNA	Severe acute respiratory syndrome coronavirus 2	Homo sapiens	ILLUMINA	2021-02-04	United Kingdom	Europe	41	4701.94	8006	0.632445	140602169
ERR5318395	PRJEB37886	AMPLICON	SAMEA8102241	ERX5107798	COG-UK/MILK-1231669	Illumina NovaSeq 6000	PAIRED	PCR	VIRAL RNA	Severe acute respiratory syndrome coronavirus 2	Homo sapiens	ILLUMINA	2021-02-04	United Kingdom	Europe	42	4678.59	7998	0.658362	139903998
ERR5318397	PRJEB37886	AMPLICON	SAMEA8102243	ERX5107800	COG-UK/MILK-1231678	Illumina NovaSeq 6000	PAIRED	PCR	VIRAL RNA	Severe acute respiratory syndrome coronavirus 2	Homo sapiens	ILLUMINA	2021-02-04	United Kingdom	Europe	45	4704.97	8010	0.618767	140692693
ERR5318398	PRJEB37886	AMPLICON	SAMEA8102244	ERX5107801	COG-UK/MILK-1231C67	Illumina NovaSeq 6000	PAIRED	PCR	VIRAL RNA	Severe acute respiratory syndrome coronavirus 2	Homo sapiens	ILLUMINA	2021-02-04	United Kingdom	Europe	41	4706.4	8008	0.638866	140735522
ERR5318401	PRJEB37886	AMPLICON	SAMEA8102247	ERX5107804	COG-UK/MILK-122EDD3	Illumina NovaSeq 6000	PAIRED	PCR	VIRAL RNA	Severe acute respiratory syndrome coronavirus 2	Homo sapiens	ILLUMINA	2021-02-04	United Kingdom	Europe	46	4707.42	8009	0.625188	140766126
ERR5318402	PRJEB37886	AMPLICON	SAMEA8102248	ERX5107805	COG-UK/MILK-122EDF1	Illumina NovaSeq 6000	PAIRED	PCR	VIRAL RNA	Severe acute respiratory syndrome coronavirus 2	Homo sapiens	ILLUMINA	2021-02-04	United Kingdom	Europe	46	4698.46	8005	0.630004	140498119
ERR5318404	PRJEB37886	AMPLICON	SAMEA8102250	ERX5107807	COG-UK/MILK-122EE2B	Illumina NovaSeq 6000	PAIRED	PCR	VIRAL RNA	Severe acute respiratory syndrome coronavirus 2	Homo sapiens	ILLUMINA	2021-02-04	United Kingdom	Europe	42	4649.51	6431	0.70294	139034383
ERR5318406	PRJEB37886	AMPLICON	SAMEA8102252	ERX5107809	COG-UK/MILK-1231C94	Illumina NovaSeq 6000	PAIRED	PCR	VIRAL RNA	Severe acute respiratory syndrome coronavirus 2	Homo sapiens	ILLUMINA	2021-02-04	United Kingdom	Europe	41	4706.48	8011	0.615223	140737943
ERR5318407	PRJEB37886	AMPLICON	SAMEA8102253	ERX5107810	COG-UK/MILK-1231CA3	Illumina NovaSeq 6000	PAIRED	PCR	VIRAL RNA	Severe acute respiratory syndrome coronavirus 2	Homo sapiens	ILLUMINA	2021-02-04	United Kingdom	Europe	40	4704.41	8007	0.628098	140675874
ERR5318408	PRJEB37886	AMPLICON	SAMEA8102254	ERX5107811	COG-UK/MILK-1231CB2	Illumina NovaSeq 6000	PAIRED	PCR	VIRAL RNA	Severe acute respiratory syndrome coronavirus 2	Homo sapiens	ILLUMINA	2021-02-04	United Kingdom	Europe	65	3573.47	3127	0.976524	106857570
ERR5318409	PRJEB37886	AMPLICON	SAMEA8102255	ERX5107812	COG-UK/MILK-12316D2	Illumina NovaSeq 6000	PAIRED	PCR	VIRAL RNA	Severe acute respiratory syndrome coronavirus 2	Homo sapiens	ILLUMINA	2021-02-04	United Kingdom	Europe	54	627.084	275	0.764505	18751687
ERR5318410	PRJEB37886	AMPLICON	SAMEA8102256	ERX5107813	COG-UK/MILK-1231CC1	Illumina NovaSeq 6000	PAIRED	PCR	VIRAL RNA	Severe acute respiratory syndrome coronavirus 2	Homo sapiens	ILLUMINA	2021-02-04	United Kingdom	Europe	41	4683.31	7971	0.658897	140045076
ERR5318411	PRJEB37886	AMPLICON	SAMEA8102257	ERX5107814	COG-UK/MILK-1231CD0	Illumina NovaSeq 6000	PAIRED	PCR	VIRAL RNA	Severe acute respiratory syndrome coronavirus 2	Homo sapiens	ILLUMINA	2021-02-04	United Kingdom	Europe	38	4637.64	6942	0.688794	138679496
ERR5318412	PRJEB37886	AMPLICON	SAMEA8102258	ERX5107815	COG-UK/MILK-12316F0	Illumina NovaSeq 6000	PAIRED	PCR	VIRAL RNA	Severe acute respiratory syndrome coronavirus 2	Homo sapiens	ILLUMINA	2021-02-04	United Kingdom	Europe	45	4559.31	5256	0.753269	136336969
ERR5318413	PRJEB37886	AMPLICON	SAMEA8102259	ERX5107816	COG-UK/MILK-122EE3A	Illumina NovaSeq 6000	PAIRED	PCR	VIRAL RNA	Severe acute respiratory syndrome coronavirus 2	Homo sapiens	ILLUMINA	2021-02-04	United Kingdom	Europe	42	4705.29	8010	0.614821	140702225
ERR5318414	PRJEB37886	AMPLICON	SAMEA8102260	ERX5107817	COG-UK/MILK-122EE49	Illumina NovaSeq 6000	PAIRED	PCR	VIRAL RNA	Severe acute respiratory syndrome coronavirus 2	Homo sapiens	ILLUMINA	2021-02-04	United Kingdom	Europe	42	4707.24	8011	0.619971	140760465
ERR5318416	PRJEB37886	AMPLICON	SAMEA8102262	ERX5107819	COG-UK/CAMC-12358C9	Illumina NovaSeq 6000	PAIRED	PCR	VIRAL RNA	Severe acute respiratory syndrome coronavirus 2	Homo sapiens	ILLUMINA	2021-02-08	United Kingdom	Europe	64	2446.49	1789	0.944788	73157505
ERR5318417	PRJEB37886	AMPLICON	SAMEA8102263	ERX5107820	COG-UK/MILK-122EE76	Illumina NovaSeq 6000	PAIRED	PCR	VIRAL RNA	Severe acute respiratory syndrome coronavirus 2	Homo sapiens	ILLUMINA	2021-02-04	United Kingdom	Europe	52	4704.94	8010	0.607163	140691927
ERR5318418	PRJEB37886	AMPLICON	SAMEA8102264	ERX5107821	COG-UK/CAMC-12358D8	Illumina NovaSeq 6000	PAIRED	PCR	VIRAL RNA	Severe acute respiratory syndrome coronavirus 2	Homo sapiens	ILLUMINA	2021-02-08	United Kingdom	Europe	31	4492.99	4622	0.877771	134353856
ERR5318419	PRJEB37886	AMPLICON	SAMEA8102265	ERX5107822	COG-UK/MILK-122EE94	Illumina NovaSeq 6000	PAIRED	PCR	VIRAL RNA	Severe acute respiratory syndrome coronavirus 2	Homo sapiens	ILLUMINA	2021-02-04	United Kingdom	Europe	50	3493.13	2946	0.975421	104454921
ERR5318420	PRJEB37886	AMPLICON	SAMEA8102266	ERX5107823	COG-UK/MILK-122EEA3	Illumina NovaSeq 6000	PAIRED	PCR	VIRAL RNA	Severe acute respiratory syndrome coronavirus 2	Homo sapiens	ILLUMINA	2021-02-04	United Kingdom	Europe	42	4696.21	8006	0.631575	140430887
ERR5318421	PRJEB37886	AMPLICON	SAMEA8102267	ERX5107824	COG-UK/MILK-123170C	Illumina NovaSeq 6000	PAIRED	PCR	VIRAL RNA	Severe acute respiratory syndrome coronavirus 2	Homo sapiens	ILLUMINA	2021-02-04	United Kingdom	Europe	43	4700.78	8010	0.618433	140567530
ERR5318422	PRJEB37886	AMPLICON	SAMEA8102268	ERX5107825	COG-UK/MILK-1231CFE	Illumina NovaSeq 6000	PAIRED	PCR	VIRAL RNA	Severe acute respiratory syndrome coronavirus 2	Homo sapiens	ILLUMINA	2021-02-04	United Kingdom	Europe	41	4692.72	7993	0.661572	140326467
ERR5318423	PRJEB37886	AMPLICON	SAMEA8102269	ERX5107826	COG-UK/MILK-123171B	Illumina NovaSeq 6000	PAIRED	PCR	VIRAL RNA	Severe acute respiratory syndrome coronavirus 2	Homo sapiens	ILLUMINA	2021-02-04	United Kingdom	Europe	41	4710.48	8012	0.619503	140857520
ERR5318425	PRJEB37886	AMPLICON	SAMEA8102271	ERX5107828	COG-UK/MILK-123172A	Illumina NovaSeq 6000	PAIRED	PCR	VIRAL RNA	Severe acute respiratory syndrome coronavirus 2	Homo sapiens	ILLUMINA	2021-02-04	United Kingdom	Europe	42	4705.69	8010	0.623148	140714133
ERR5318426	PRJEB37886	AMPLICON	SAMEA8102272	ERX5107829	COG-UK/MILK-1231D19	Illumina NovaSeq 6000	PAIRED	PCR	VIRAL RNA	Severe acute respiratory syndrome coronavirus 2	Homo sapiens	ILLUMINA	2021-02-04	United Kingdom	Europe	41	4710.75	8011	0.611945	140865635
ERR5318428	PRJEB37886	AMPLICON	SAMEA8102274	ERX5107831	COG-UK/MILK-1231748	Illumina NovaSeq 6000	PAIRED	PCR	VIRAL RNA	Severe acute respiratory syndrome coronavirus 2	Homo sapiens	ILLUMINA	2021-02-04	United Kingdom	Europe	42	4676.79	7997	0.641374	139850190
ERR5318430	PRJEB37886	AMPLICON	SAMEA8102276	ERX5107833	COG-UK/MILK-1231775	Illumina NovaSeq 6000	PAIRED	PCR	VIRAL RNA	Severe acute respiratory syndrome coronavirus 2	Homo sapiens	ILLUMINA	2021-02-04	United Kingdom	Europe	42	4273.44	3954	0.957964	127788716
ERR5318431	PRJEB37886	AMPLICON	SAMEA8102277	ERX5107834	COG-UK/MILK-122EEB2	Illumina NovaSeq 6000	PAIRED	PCR	VIRAL RNA	Severe acute respiratory syndrome coronavirus 2	Homo sapiens	ILLUMINA	2021-02-04	United Kingdom	Europe	46	4706.84	8010	0.618466	140748557
ERR5318432	PRJEB37886	AMPLICON	SAMEA8102278	ERX5107835	COG-UK/MILK-122EEC1	Illumina NovaSeq 6000	PAIRED	PCR	VIRAL RNA	Severe acute respiratory syndrome coronavirus 2	Homo sapiens	ILLUMINA	2021-02-04	United Kingdom	Europe	68	3683.33	3368	0.973013	110142671
ERR5318433	PRJEB37886	AMPLICON	SAMEA8102279	ERX5107836	COG-UK/MILK-122EED0	Illumina NovaSeq 6000	PAIRED	PCR	VIRAL RNA	Severe acute respiratory syndrome coronavirus 2	Homo sapiens	ILLUMINA	2021-02-04	United Kingdom	Europe	40	4703.86	8007	0.632846	140659567
ERR5318434	PRJEB37886	AMPLICON	SAMEA8102280	ERX5107837	COG-UK/MILK-122EEFE	Illumina NovaSeq 6000	PAIRED	PCR	VIRAL RNA	Severe acute respiratory syndrome coronavirus 2	Homo sapiens	ILLUMINA	2021-02-04	United Kingdom	Europe	42	4522.35	4705	0.843561	135231799
ERR5318436	PRJEB37886	AMPLICON	SAMEA8102282	ERX5107839	COG-UK/MILK-122EF28	Illumina NovaSeq 6000	PAIRED	PCR	VIRAL RNA	Severe acute respiratory syndrome coronavirus 2	Homo sapiens	ILLUMINA	2021-02-04	United Kingdom	Europe	43	4714.53	8010	0.626425	140978452
ERR5318437	PRJEB37886	AMPLICON	SAMEA8102283	ERX5107840	COG-UK/MILK-1231793	Illumina NovaSeq 6000	PAIRED	PCR	VIRAL RNA	Severe acute respiratory syndrome coronavirus 2	Homo sapiens	ILLUMINA	2021-02-04	United Kingdom	Europe	41	4710.52	8010	0.616393	140858552
ERR5318438	PRJEB37886	AMPLICON	SAMEA8102284	ERX5107841	COG-UK/MILK-1231D82	Illumina NovaSeq 6000	PAIRED	PCR	VIRAL RNA	Severe acute respiratory syndrome coronavirus 2	Homo sapiens	ILLUMINA	2021-02-06	United Kingdom	Europe	53	1447.22	991	0.925024	43276167
ERR5318439	PRJEB37886	AMPLICON	SAMEA8102285	ERX5107842	COG-UK/MILK-12317A2	Illumina NovaSeq 6000	PAIRED	PCR	VIRAL RNA	Severe acute respiratory syndrome coronavirus 2	Homo sapiens	ILLUMINA	2021-02-04	United Kingdom	Europe	40	4695.12	8004	0.629067	140398163
ERR5318440	PRJEB37886	AMPLICON	SAMEA8102286	ERX5107843	COG-UK/MILK-1231DA0	Illumina NovaSeq 6000	PAIRED	PCR	VIRAL RNA	Severe acute respiratory syndrome coronavirus 2	Homo sapiens	ILLUMINA	2021-02-06	United Kingdom	Europe	44	4687.02	7998	0.654148	140155827
ERR5318441	PRJEB37886	AMPLICON	SAMEA8102287	ERX5107844	COG-UK/MILK-1231DBF	Illumina NovaSeq 6000	PAIRED	PCR	VIRAL RNA	Severe acute respiratory syndrome coronavirus 2	Homo sapiens	ILLUMINA	2021-02-06	United Kingdom	Europe	45	4691.9	8000	0.652577	140301749
ERR5318442	PRJEB37886	AMPLICON	SAMEA8102288	ERX5107845	COG-UK/MILK-1231DEC	Illumina NovaSeq 6000	PAIRED	PCR	VIRAL RNA	Severe acute respiratory syndrome coronavirus 2	Homo sapiens	ILLUMINA	2021-02-05	United Kingdom	Europe	45	4695.04	8005	0.633281	140395901
ERR5318444	PRJEB37886	AMPLICON	SAMEA8102290	ERX5107847	COG-UK/MILK-122EF55	Illumina NovaSeq 6000	PAIRED	PCR	VIRAL RNA	Severe acute respiratory syndrome coronavirus 2	Homo sapiens	ILLUMINA	2021-02-04	United Kingdom	Europe	47	4685.51	8000	0.647728	140110871
ERR5318445	PRJEB37886	AMPLICON	SAMEA8102291	ERX5107848	COG-UK/MILK-122EF73	Illumina NovaSeq 6000	PAIRED	PCR	VIRAL RNA	Severe acute respiratory syndrome coronavirus 2	Homo sapiens	ILLUMINA	2021-02-04	United Kingdom	Europe	49	4516.66	4793	0.874829	135061634
ERR5318446	PRJEB37886	AMPLICON	SAMEA8102292	ERX5107849	COG-UK/MILK-122EF82	Illumina NovaSeq 6000	PAIRED	PCR	VIRAL RNA	Severe acute respiratory syndrome coronavirus 2	Homo sapiens	ILLUMINA	2021-02-04	United Kingdom	Europe	41	4702.38	8006	0.629	140615125
ERR5318447	PRJEB37886	AMPLICON	SAMEA8102293	ERX5107850	COG-UK/MILK-122EFA0	Illumina NovaSeq 6000	PAIRED	PCR	VIRAL RNA	Severe acute respiratory syndrome coronavirus 2	Homo sapiens	ILLUMINA	2021-02-04	United Kingdom	Europe	44	4692.82	8000	0.646958	140329329
ERR5318448	PRJEB37886	AMPLICON	SAMEA8102294	ERX5107851	COG-UK/MILK-1231DFB	Illumina NovaSeq 6000	PAIRED	PCR	VIRAL RNA	Severe acute respiratory syndrome coronavirus 2	Homo sapiens	ILLUMINA	2021-02-06	United Kingdom	Europe	42	4616.04	5453	0.809852	138033550
ERR5318449	PRJEB37886	AMPLICON	SAMEA8102295	ERX5107852	COG-UK/MILK-1231818	Illumina NovaSeq 6000	PAIRED	PCR	VIRAL RNA	Severe acute respiratory syndrome coronavirus 2	Homo sapiens	ILLUMINA	2021-02-04	United Kingdom	Europe	40	4698.47	8003	0.641875	140498460
ERR5318452	PRJEB37886	AMPLICON	SAMEA8102298	ERX5107855	COG-UK/MILK-1231E52	Illumina NovaSeq 6000	PAIRED	PCR	VIRAL RNA	Severe acute respiratory syndrome coronavirus 2	Homo sapiens	ILLUMINA	2021-02-02	United Kingdom	Europe	43	4696.67	8009	0.617129	140444637
ERR5318454	PRJEB37886	AMPLICON	SAMEA8102300	ERX5107857	COG-UK/CAMC-1235A1E	Illumina NovaSeq 6000	PAIRED	PCR	VIRAL RNA	Severe acute respiratory syndrome coronavirus 2	Homo sapiens	ILLUMINA	2021-02-08	United Kingdom	Europe	64	420.701	206	0.7112	12580214
ERR5318455	PRJEB37886	AMPLICON	SAMEA8102301	ERX5107858	COG-UK/MILK-122EFCE	Illumina NovaSeq 6000	PAIRED	PCR	VIRAL RNA	Severe acute respiratory syndrome coronavirus 2	Homo sapiens	ILLUMINA	2021-02-04	United Kingdom	Europe	45	4712.53	8009	0.628967	140918847
ERR5318457	PRJEB37886	AMPLICON	SAMEA8102303	ERX5107860	COG-UK/CAMC-1235A3C	Illumina NovaSeq 6000	PAIRED	PCR	VIRAL RNA	Severe acute respiratory syndrome coronavirus 2	Homo sapiens	ILLUMINA	2021-02-08	United Kingdom	Europe	47	4428.86	4563	0.836806	132436348
ERR5318458	PRJEB37886	AMPLICON	SAMEA8102304	ERX5107861	COG-UK/MILK-122F015	Illumina NovaSeq 6000	PAIRED	PCR	VIRAL RNA	Severe acute respiratory syndrome coronavirus 2	Homo sapiens	ILLUMINA	2021-02-04	United Kingdom	Europe	45	4714.47	8010	0.625523	140976819
ERR5318459	PRJEB37886	AMPLICON	SAMEA8102305	ERX5107862	COG-UK/MILK-122F024	Illumina NovaSeq 6000	PAIRED	PCR	VIRAL RNA	Severe acute respiratory syndrome coronavirus 2	Homo sapiens	ILLUMINA	2021-02-04	United Kingdom	Europe	109	1559.01	958	0.863994	46619000
ERR5318460	PRJEB37886	AMPLICON	SAMEA8102306	ERX5107863	COG-UK/MILK-1231E9E	Illumina NovaSeq 6000	PAIRED	PCR	VIRAL RNA	Severe acute respiratory syndrome coronavirus 2	Homo sapiens	ILLUMINA	2021-02-03	United Kingdom	Europe	28	4696.99	8006	0.627462	140454061
ERR5318461	PRJEB37886	AMPLICON	SAMEA8102307	ERX5107864	COG-UK/MILK-1231EAD	Illumina NovaSeq 6000	PAIRED	PCR	VIRAL RNA	Severe acute respiratory syndrome coronavirus 2	Homo sapiens	ILLUMINA	2021-02-04	United Kingdom	Europe	41	4703.24	8006	0.633615	140640966
ERR5318463	PRJEB37886	AMPLICON	SAMEA8102309	ERX5107866	COG-UK/MILK-1231ECB	Illumina NovaSeq 6000	PAIRED	PCR	VIRAL RNA	Severe acute respiratory syndrome coronavirus 2	Homo sapiens	ILLUMINA	2021-02-06	United Kingdom	Europe	45	4706.68	8009	0.61549	140743744
ERR5318464	PRJEB37886	AMPLICON	SAMEA8102310	ERX5107867	COG-UK/MILK-12318EB	Illumina NovaSeq 6000	PAIRED	PCR	VIRAL RNA	Severe acute respiratory syndrome coronavirus 2	Homo sapiens	ILLUMINA	2021-02-04	United Kingdom	Europe	45	4702.74	8009	0.614119	140626120
ERR5318465	PRJEB37886	AMPLICON	SAMEA8102311	ERX5107868	COG-UK/MILK-12318FA	Illumina NovaSeq 6000	PAIRED	PCR	VIRAL RNA	Severe acute respiratory syndrome coronavirus 2	Homo sapiens	ILLUMINA	2021-02-04	United Kingdom	Europe	42	4049.49	3752	0.962378	121091806
ERR5318468	PRJEB37886	AMPLICON	SAMEA8102314	ERX5107871	COG-UK/MILK-122F051	Illumina NovaSeq 6000	PAIRED	PCR	VIRAL RNA	Severe acute respiratory syndrome coronavirus 2	Homo sapiens	ILLUMINA	2021-02-04	United Kingdom	Europe	61	1490.06	975	0.927432	44557128
ERR5318470	PRJEB37886	AMPLICON	SAMEA8102316	ERX5107873	COG-UK/MILK-122F09D	Illumina NovaSeq 6000	PAIRED	PCR	VIRAL RNA	Severe acute respiratory syndrome coronavirus 2	Homo sapiens	ILLUMINA	2021-02-03	United Kingdom	Europe	41	4708.07	8010	0.616727	140785424
ERR5318471	PRJEB37886	AMPLICON	SAMEA8102317	ERX5107874	COG-UK/CAMC-1235AF0	Illumina NovaSeq 6000	PAIRED	PCR	VIRAL RNA	Severe acute respiratory syndrome coronavirus 2	Homo sapiens	ILLUMINA	2021-02-06	United Kingdom	Europe	97	560.5	254	0.778985	16760644
ERR5318472	PRJEB37886	AMPLICON	SAMEA8102318	ERX5107875	COG-UK/MILK-1231933	Illumina NovaSeq 6000	PAIRED	PCR	VIRAL RNA	Severe acute respiratory syndrome coronavirus 2	Homo sapiens	ILLUMINA	2021-02-04	United Kingdom	Europe	46	4538.21	5345	0.811123	135706134
ERR5318473	PRJEB37886	AMPLICON	SAMEA8102319	ERX5107876	COG-UK/MILK-1231942	Illumina NovaSeq 6000	PAIRED	PCR	VIRAL RNA	Severe acute respiratory syndrome coronavirus 2	Homo sapiens	ILLUMINA	2021-02-04	United Kingdom	Europe	45	4651.52	6074	0.70625	139094288
ERR5318475	PRJEB37886	AMPLICON	SAMEA8102321	ERX5107878	COG-UK/MILK-122F0BB	Illumina NovaSeq 6000	PAIRED	PCR	VIRAL RNA	Severe acute respiratory syndrome coronavirus 2	Homo sapiens	ILLUMINA	2021-02-04	United Kingdom	Europe	74	3677.79	3444	0.980069	109976922
ERR5318476	PRJEB37886	AMPLICON	SAMEA8102322	ERX5107879	COG-UK/CAMC-1235B2A	Illumina NovaSeq 6000	PAIRED	PCR	VIRAL RNA	Severe acute respiratory syndrome coronavirus 2	Homo sapiens	ILLUMINA	2021-02-08	United Kingdom	Europe	90	1142.64	691	0.917801	34168502
ERR5318477	PRJEB37886	AMPLICON	SAMEA8102323	ERX5107880	COG-UK/MILK-122F0D9	Illumina NovaSeq 6000	PAIRED	PCR	VIRAL RNA	Severe acute respiratory syndrome coronavirus 2	Homo sapiens	ILLUMINA	2021-02-04	United Kingdom	Europe	43	4709.77	8012	0.615189	140836226
ERR5318478	PRJEB37886	AMPLICON	SAMEA8102324	ERX5107881	COG-UK/MILK-122F0E8	Illumina NovaSeq 6000	PAIRED	PCR	VIRAL RNA	Severe acute respiratory syndrome coronavirus 2	Homo sapiens	ILLUMINA	2021-02-04	United Kingdom	Europe	48	3849.31	103	0.50199	115105811
ERR5318479	PRJEB37886	AMPLICON	SAMEA8102325	ERX5107882	COG-UK/MILK-122F103	Illumina NovaSeq 6000	PAIRED	PCR	VIRAL RNA	Severe acute respiratory syndrome coronavirus 2	Homo sapiens	ILLUMINA	2021-02-04	United Kingdom	Europe	43	4710.06	8011	0.611377	140844934
ERR5318481	PRJEB37886	AMPLICON	SAMEA8102327	ERX5107884	COG-UK/MILK-1231F6E	Illumina NovaSeq 6000	PAIRED	PCR	VIRAL RNA	Severe acute respiratory syndrome coronavirus 2	Homo sapiens	ILLUMINA	2021-02-03	United Kingdom	Europe	57	2002.22	1581	0.962278	59872277
ERR5318482	PRJEB37886	AMPLICON	SAMEA8102328	ERX5107885	COG-UK/MILK-12319D9	Illumina NovaSeq 6000	PAIRED	PCR	VIRAL RNA	Severe acute respiratory syndrome coronavirus 2	Homo sapiens	ILLUMINA	2021-02-04	United Kingdom	Europe	46	4523.5	5030	0.813631	135266171
ERR5318483	PRJEB37886	AMPLICON	SAMEA8102329	ERX5107886	COG-UK/MILK-12319E8	Illumina NovaSeq 6000	PAIRED	PCR	VIRAL RNA	Severe acute respiratory syndrome coronavirus 2	Homo sapiens	ILLUMINA	2021-02-04	United Kingdom	Europe	47	4698.51	8003	0.63502	140499523
ERR5318484	PRJEB37886	AMPLICON	SAMEA8102330	ERX5107887	COG-UK/MILK-12319F7	Illumina NovaSeq 6000	PAIRED	PCR	VIRAL RNA	Severe acute respiratory syndrome coronavirus 2	Homo sapiens	ILLUMINA	2021-02-04	United Kingdom	Europe	52	969.118	407	0.829281	28979533
ERR5318486	PRJEB37886	AMPLICON	SAMEA8102332	ERX5107889	COG-UK/CAMC-1235BDF	Illumina NovaSeq 6000	PAIRED	PCR	VIRAL RNA	Severe acute respiratory syndrome coronavirus 2	Homo sapiens	ILLUMINA	2021-02-08	United Kingdom	Europe	44	4475.46	4801	0.806942	133829696
ERR5318488	PRJEB37886	AMPLICON	SAMEA8102334	ERX5107891	COG-UK/MILK-1231FAA	Illumina NovaSeq 6000	PAIRED	PCR	VIRAL RNA	Severe acute respiratory syndrome coronavirus 2	Homo sapiens	ILLUMINA	2021-02-06	United Kingdom	Europe	40	4672.2	8000	0.637829	139712705
ERR5318489	PRJEB37886	AMPLICON	SAMEA8102335	ERX5107892	COG-UK/MILK-1231A12	Illumina NovaSeq 6000	PAIRED	PCR	VIRAL RNA	Severe acute respiratory syndrome coronavirus 2	Homo sapiens	ILLUMINA	2021-02-04	United Kingdom	Europe	42	4646.65	7856	0.660335	138948704
ERR5318490	PRJEB37886	AMPLICON	SAMEA8102336	ERX5107893	COG-UK/MILK-1231FB9	Illumina NovaSeq 6000	PAIRED	PCR	VIRAL RNA	Severe acute respiratory syndrome coronavirus 2	Homo sapiens	ILLUMINA	2021-02-06	United Kingdom	Europe	42	4602.29	5717	0.728589	137622419
ERR5318491	PRJEB37886	AMPLICON	SAMEA8102337	ERX5107894	COG-UK/MILK-1231FD7	Illumina NovaSeq 6000	PAIRED	PCR	VIRAL RNA	Severe acute respiratory syndrome coronavirus 2	Homo sapiens	ILLUMINA	2021-02-05	United Kingdom	Europe	66	3523.52	3196	0.985787	105363856
ERR5318493	PRJEB37886	AMPLICON	SAMEA8102339	ERX5107896	COG-UK/CAMC-1252D7C	Illumina NovaSeq 6000	PAIRED	PCR	VIRAL RNA	Severe acute respiratory syndrome coronavirus 2	Homo sapiens	ILLUMINA	2021-02-08	United Kingdom	Europe	42	4687.53	6997	0.718356	140171122
ERR5318494	PRJEB37886	AMPLICON	SAMEA8102340	ERX5107897	COG-UK/CAMC-1253379	Illumina NovaSeq 6000	PAIRED	PCR	VIRAL RNA	Severe acute respiratory syndrome coronavirus 2	Homo sapiens	ILLUMINA	2021-02-09	United Kingdom	Europe	82	638.398	296	0.849212	19090030
ERR5318495	PRJEB37886	AMPLICON	SAMEA8102341	ERX5107898	COG-UK/CAMC-1252D8B	Illumina NovaSeq 6000	PAIRED	PCR	VIRAL RNA	Severe acute respiratory syndrome coronavirus 2	Homo sapiens	ILLUMINA	2021-02-08	United Kingdom	Europe	42	4498.33	4169	0.990436	134513679
ERR5318498	PRJEB37886	AMPLICON	SAMEA8102344	ERX5107901	COG-UK/CAMC-12533B5	Illumina NovaSeq 6000	PAIRED	PCR	VIRAL RNA	Severe acute respiratory syndrome coronavirus 2	Homo sapiens	ILLUMINA	2021-02-09	United Kingdom	Europe	40	4436.52	4060	0.968364	132665123
ERR5318499	PRJEB37886	AMPLICON	SAMEA8102345	ERX5107902	COG-UK/CAMC-1252DC7	Illumina NovaSeq 6000	PAIRED	PCR	VIRAL RNA	Severe acute respiratory syndrome coronavirus 2	Homo sapiens	ILLUMINA	2021-02-07	United Kingdom	Europe	46	4670.35	6229	0.782263	139657552
ERR5318501	PRJEB37886	AMPLICON	SAMEA8102347	ERX5107904	COG-UK/CAMC-12533D3	Illumina NovaSeq 6000	PAIRED	PCR	VIRAL RNA	Severe acute respiratory syndrome coronavirus 2	Homo sapiens	ILLUMINA	2021-02-09	United Kingdom	Europe	44	4615.28	5821	0.833963	138010783
ERR5318502	PRJEB37886	AMPLICON	SAMEA8102348	ERX5107905	COG-UK/CAMC-1252DE5	Illumina NovaSeq 6000	PAIRED	PCR	VIRAL RNA	Severe acute respiratory syndrome coronavirus 2	Homo sapiens	ILLUMINA	2021-02-08	United Kingdom	Europe	169	1817.07	1268	0.955389	54335963
ERR5318505	PRJEB37886	AMPLICON	SAMEA8102351	ERX5107908	COG-UK/CAMC-1253F75	Illumina NovaSeq 6000	PAIRED	PCR	VIRAL RNA	Severe acute respiratory syndrome coronavirus 2	Homo sapiens	ILLUMINA	2021-02-08	United Kingdom	Europe	43	4687.6	7762	0.700799	140173308
ERR5318506	PRJEB37886	AMPLICON	SAMEA8102352	ERX5107909	COG-UK/CAMC-1253986	Illumina NovaSeq 6000	PAIRED	PCR	VIRAL RNA	Severe acute respiratory syndrome coronavirus 2	Homo sapiens	ILLUMINA	2021-02-09	United Kingdom	Europe	45	4679.94	7833	0.689195	139944129
ERR5318508	PRJEB37886	AMPLICON	SAMEA8102354	ERX5107911	COG-UK/CAMC-1253995	Illumina NovaSeq 6000	PAIRED	PCR	VIRAL RNA	Severe acute respiratory syndrome coronavirus 2	Homo sapiens	ILLUMINA	2021-02-09	United Kingdom	Europe	41	4582.64	4786	0.893054	137034682
ERR5318509	PRJEB37886	AMPLICON	SAMEA8102355	ERX5107912	COG-UK/CAMC-1253F93	Illumina NovaSeq 6000	PAIRED	PCR	VIRAL RNA	Severe acute respiratory syndrome coronavirus 2	Homo sapiens	ILLUMINA	2021-02-09	United Kingdom	Europe	42	4680.6	5654	0.785741	139964000
ERR5318510	PRJEB37886	AMPLICON	SAMEA8102356	ERX5107913	COG-UK/CAMC-12539A4	Illumina NovaSeq 6000	PAIRED	PCR	VIRAL RNA	Severe acute respiratory syndrome coronavirus 2	Homo sapiens	ILLUMINA	2021-02-08	United Kingdom	Europe	46	4685.24	5416	0.804735	140102843
ERR5318511	PRJEB37886	AMPLICON	SAMEA8102357	ERX5107914	COG-UK/CAMC-1253FA2	Illumina NovaSeq 6000	PAIRED	PCR	VIRAL RNA	Severe acute respiratory syndrome coronavirus 2	Homo sapiens	ILLUMINA	2021-02-09	United Kingdom	Europe	43	4665.77	4853	0.90215	139520666
ERR5318512	PRJEB37886	AMPLICON	SAMEA8102358	ERX5107915	COG-UK/CAMC-12539B3	Illumina NovaSeq 6000	PAIRED	PCR	VIRAL RNA	Severe acute respiratory syndrome coronavirus 2	Homo sapiens	ILLUMINA	2021-02-09	United Kingdom	Europe	39	4682.18	7699	0.70013	140011179
ERR5318513	PRJEB37886	AMPLICON	SAMEA8102359	ERX5107916	COG-UK/CAMC-1253FB1	Illumina NovaSeq 6000	PAIRED	PCR	VIRAL RNA	Severe acute respiratory syndrome coronavirus 2	Homo sapiens	ILLUMINA	2021-02-09	United Kingdom	Europe	51	3183.72	2741	0.643547	95202668
ERR5318514	PRJEB37886	AMPLICON	SAMEA8102360	ERX5107917	COG-UK/CAMC-12539C2	Illumina NovaSeq 6000	PAIRED	PCR	VIRAL RNA	Severe acute respiratory syndrome coronavirus 2	Homo sapiens	ILLUMINA	2021-02-09	United Kingdom	Europe	40	4299.69	4014	0.995318	128573547
ERR5318515	PRJEB37886	AMPLICON	SAMEA8102361	ERX5107918	COG-UK/CAMC-12539D1	Illumina NovaSeq 6000	PAIRED	PCR	VIRAL RNA	Severe acute respiratory syndrome coronavirus 2	Homo sapiens	ILLUMINA	2021-02-09	United Kingdom	Europe	51	4677.66	7367	0.696318	139876203
ERR5318516	PRJEB37886	AMPLICON	SAMEA8102362	ERX5107919	COG-UK/CAMC-1253FDF	Illumina NovaSeq 6000	PAIRED	PCR	VIRAL RNA	Severe acute respiratory syndrome coronavirus 2	Homo sapiens	ILLUMINA	2021-02-09	United Kingdom	Europe	46	4723.67	7998	0.675952	141251935
ERR5318517	PRJEB37886	AMPLICON	SAMEA8102363	ERX5107920	COG-UK/CAMC-12539E0	Illumina NovaSeq 6000	PAIRED	PCR	VIRAL RNA	Severe acute respiratory syndrome coronavirus 2	Homo sapiens	ILLUMINA	2021-02-09	United Kingdom	Europe	44	4699.94	4603	0.975822	140542322
ERR5318518	PRJEB37886	AMPLICON	SAMEA8102364	ERX5107921	COG-UK/CAMC-1253FEE	Illumina NovaSeq 6000	PAIRED	PCR	VIRAL RNA	Severe acute respiratory syndrome coronavirus 2	Homo sapiens	ILLUMINA	2021-02-09	United Kingdom	Europe	49	4700.85	5895	0.747885	140569542
ERR5318519	PRJEB37886	AMPLICON	SAMEA8102365	ERX5107922	COG-UK/CAMC-1252DF4	Illumina NovaSeq 6000	PAIRED	PCR	VIRAL RNA	Severe acute respiratory syndrome coronavirus 2	Homo sapiens	ILLUMINA	2021-02-08	United Kingdom	Europe	45	3039.99	2678	0.986256	90904731
ERR5318521	PRJEB37886	AMPLICON	SAMEA8102367	ERX5107924	COG-UK/CAMC-1252E00	Illumina NovaSeq 6000	PAIRED	PCR	VIRAL RNA	Severe acute respiratory syndrome coronavirus 2	Homo sapiens	ILLUMINA	2021-02-07	United Kingdom	Europe	49	3346.26	3185	0.976591	100063091
ERR5318522	PRJEB37886	AMPLICON	SAMEA8102368	ERX5107925	COG-UK/CAMC-125340D	Illumina NovaSeq 6000	PAIRED	PCR	VIRAL RNA	Severe acute respiratory syndrome coronavirus 2	Homo sapiens	ILLUMINA	2021-02-09	United Kingdom	Europe	45	4645.72	5493	0.870648	138921106
ERR5318524	PRJEB37886	AMPLICON	SAMEA8102370	ERX5107927	COG-UK/CAMC-1252E2E	Illumina NovaSeq 6000	PAIRED	PCR	VIRAL RNA	Severe acute respiratory syndrome coronavirus 2	Homo sapiens	ILLUMINA	2021-02-08	United Kingdom	Europe	43	4598.77	4328	0.977728	137517085
ERR5318525	PRJEB37886	AMPLICON	SAMEA8102371	ERX5107928	COG-UK/CAMC-125342B	Illumina NovaSeq 6000	PAIRED	PCR	VIRAL RNA	Severe acute respiratory syndrome coronavirus 2	Homo sapiens	ILLUMINA	2021-02-08	United Kingdom	Europe	44	4513.09	4077	0.979199	134954884
ERR5318526	PRJEB37886	AMPLICON	SAMEA8102372	ERX5107929	COG-UK/CAMC-1252E3D	Illumina NovaSeq 6000	PAIRED	PCR	VIRAL RNA	Severe acute respiratory syndrome coronavirus 2	Homo sapiens	ILLUMINA	2021-02-07	United Kingdom	Europe	47	2827.77	2317	0.976591	84558855
ERR5318527	PRJEB37886	AMPLICON	SAMEA8102373	ERX5107930	COG-UK/CAMC-125343A	Illumina NovaSeq 6000	PAIRED	PCR	VIRAL RNA	Severe acute respiratory syndrome coronavirus 2	Homo sapiens	ILLUMINA	2021-02-07	United Kingdom	Europe	48	4053.1	3793	0.976959	121199914
ERR5318528	PRJEB37886	AMPLICON	SAMEA8102374	ERX5107931	COG-UK/CAMC-1252E4C	Illumina NovaSeq 6000	PAIRED	PCR	VIRAL RNA	Severe acute respiratory syndrome coronavirus 2	Homo sapiens	ILLUMINA	2021-02-08	United Kingdom	Europe	43	4595.13	4257	0.968398	137408070
ERR5318529	PRJEB37886	AMPLICON	SAMEA8102375	ERX5107932	COG-UK/CAMC-1253449	Illumina NovaSeq 6000	PAIRED	PCR	VIRAL RNA	Severe acute respiratory syndrome coronavirus 2	Homo sapiens	ILLUMINA	2021-02-08	United Kingdom	Europe	49	4641.13	4926	0.922048	138783672
ERR5318530	PRJEB37886	AMPLICON	SAMEA8102376	ERX5107933	COG-UK/CAMC-1252E5B	Illumina NovaSeq 6000	PAIRED	PCR	VIRAL RNA	Severe acute respiratory syndrome coronavirus 2	Homo sapiens	ILLUMINA	2021-02-08	United Kingdom	Europe	43	4548.86	4224	0.987092	136024632
ERR5318532	PRJEB37886	AMPLICON	SAMEA8102378	ERX5107935	COG-UK/CAMC-1252E6A	Illumina NovaSeq 6000	PAIRED	PCR	VIRAL RNA	Severe acute respiratory syndrome coronavirus 2	Homo sapiens	ILLUMINA	2021-02-05	United Kingdom	Europe	42	4683.15	5582	0.82179	140040214
ERR5318533	PRJEB37886	AMPLICON	SAMEA8102379	ERX5107936	COG-UK/CAMC-1253467	Illumina NovaSeq 6000	PAIRED	PCR	VIRAL RNA	Severe acute respiratory syndrome coronavirus 2	Homo sapiens	ILLUMINA	2021-02-09	United Kingdom	Europe	43	4500.57	4148	0.963683	134580685
ERR5318534	PRJEB37886	AMPLICON	SAMEA8102380	ERX5107937	COG-UK/CAMC-1253FFD	Illumina NovaSeq 6000	PAIRED	PCR	VIRAL RNA	Severe acute respiratory syndrome coronavirus 2	Homo sapiens	ILLUMINA	2021-02-10	United Kingdom	Europe	44	4282.34	3936	0.990536	128054815
ERR5318535	PRJEB37886	AMPLICON	SAMEA8102381	ERX5107938	COG-UK/CAMC-1253A0B	Illumina NovaSeq 6000	PAIRED	PCR	VIRAL RNA	Severe acute respiratory syndrome coronavirus 2	Homo sapiens	ILLUMINA	2021-02-09	United Kingdom	Europe	46	4672.12	6191	0.787045	139710397
ERR5318536	PRJEB37886	AMPLICON	SAMEA8102382	ERX5107939	COG-UK/CAMC-1253A1A	Illumina NovaSeq 6000	PAIRED	PCR	VIRAL RNA	Severe acute respiratory syndrome coronavirus 2	Homo sapiens	ILLUMINA	2021-02-09	United Kingdom	Europe	65	737.037	436	0.869712	22039615
ERR5318537	PRJEB37886	AMPLICON	SAMEA8102383	ERX5107940	COG-UK/CAMC-1254017	Illumina NovaSeq 6000	PAIRED	PCR	VIRAL RNA	Severe acute respiratory syndrome coronavirus 2	Homo sapiens	ILLUMINA	2021-02-09	United Kingdom	Europe	43	4395.62	3909	0.986824	131442264
ERR5318539	PRJEB37886	AMPLICON	SAMEA8102385	ERX5107942	COG-UK/CAMC-1254026	Illumina NovaSeq 6000	PAIRED	PCR	VIRAL RNA	Severe acute respiratory syndrome coronavirus 2	Homo sapiens	ILLUMINA	2021-02-09	United Kingdom	Europe	43	4582.44	4271	0.96716	137028743
ERR5318541	PRJEB37886	AMPLICON	SAMEA8102387	ERX5107944	COG-UK/CAMC-1254035	Illumina NovaSeq 6000	PAIRED	PCR	VIRAL RNA	Severe acute respiratory syndrome coronavirus 2	Homo sapiens	ILLUMINA	2021-02-08	United Kingdom	Europe	43	3350.2	2976	0.995318	100181170
ERR5318542	PRJEB37886	AMPLICON	SAMEA8102388	ERX5107945	COG-UK/CAMC-1253A47	Illumina NovaSeq 6000	PAIRED	PCR	VIRAL RNA	Severe acute respiratory syndrome coronavirus 2	Homo sapiens	ILLUMINA	2021-02-08	United Kingdom	Europe	42	4101.11	3760	0.981373	122635526
ERR5318543	PRJEB37886	AMPLICON	SAMEA8102389	ERX5107946	COG-UK/CAMC-1254044	Illumina NovaSeq 6000	PAIRED	PCR	VIRAL RNA	Severe acute respiratory syndrome coronavirus 2	Homo sapiens	ILLUMINA	2021-02-09	United Kingdom	Europe	61	1722.15	1134	0.959502	51497565
ERR5318544	PRJEB37886	AMPLICON	SAMEA8102390	ERX5107947	COG-UK/CAMC-1253A56	Illumina NovaSeq 6000	PAIRED	PCR	VIRAL RNA	Severe acute respiratory syndrome coronavirus 2	Homo sapiens	ILLUMINA	2021-02-09	United Kingdom	Europe	43	4630.49	5762	0.876166	138465401
ERR5318545	PRJEB37886	AMPLICON	SAMEA8102391	ERX5107948	COG-UK/CAMC-1253A65	Illumina NovaSeq 6000	PAIRED	PCR	VIRAL RNA	Severe acute respiratory syndrome coronavirus 2	Homo sapiens	ILLUMINA	2021-02-08	United Kingdom	Europe	46	4652.13	4525	0.891783	139112586
ERR5318546	PRJEB37886	AMPLICON	SAMEA8102392	ERX5107949	COG-UK/CAMC-1254062	Illumina NovaSeq 6000	PAIRED	PCR	VIRAL RNA	Severe acute respiratory syndrome coronavirus 2	Homo sapiens	ILLUMINA	2021-02-09	United Kingdom	Europe	44	4691.45	7898	0.696519	140288346
ERR5318548	PRJEB37886	AMPLICON	SAMEA8102394	ERX5107951	COG-UK/CAMC-1253476	Illumina NovaSeq 6000	PAIRED	PCR	VIRAL RNA	Severe acute respiratory syndrome coronavirus 2	Homo sapiens	ILLUMINA	2021-02-09	United Kingdom	Europe	40	4670.95	4378	0.963749	139675328
ERR5318549	PRJEB37886	AMPLICON	SAMEA8102395	ERX5107952	COG-UK/CAMC-1252E88	Illumina NovaSeq 6000	PAIRED	PCR	VIRAL RNA	Severe acute respiratory syndrome coronavirus 2	Homo sapiens	ILLUMINA	2021-02-07	United Kingdom	Europe	43	4670.92	6626	0.735913	139674529
ERR5318550	PRJEB37886	AMPLICON	SAMEA8102396	ERX5107953	COG-UK/CAMC-1253485	Illumina NovaSeq 6000	PAIRED	PCR	VIRAL RNA	Severe acute respiratory syndrome coronavirus 2	Homo sapiens	ILLUMINA	2021-02-09	United Kingdom	Europe	46	4681.12	7496	0.709461	139979550
ERR5318551	PRJEB37886	AMPLICON	SAMEA8102397	ERX5107954	COG-UK/CAMC-1252E97	Illumina NovaSeq 6000	PAIRED	PCR	VIRAL RNA	Severe acute respiratory syndrome coronavirus 2	Homo sapiens	ILLUMINA	2021-02-08	United Kingdom	Europe	44	4652.48	5915	0.811022	139123246
ERR5318552	PRJEB37886	AMPLICON	SAMEA8102398	ERX5107955	COG-UK/CAMC-1253494	Illumina NovaSeq 6000	PAIRED	PCR	VIRAL RNA	Severe acute respiratory syndrome coronavirus 2	Homo sapiens	ILLUMINA	2021-02-09	United Kingdom	Europe	40	3954.34	3681	0.995318	118246725
ERR5318553	PRJEB37886	AMPLICON	SAMEA8102399	ERX5107956	COG-UK/CAMC-1252EA6	Illumina NovaSeq 6000	PAIRED	PCR	VIRAL RNA	Severe acute respiratory syndrome coronavirus 2	Homo sapiens	ILLUMINA	2021-02-07	United Kingdom	Europe	44	3939.62	3708	0.995051	117806471
ERR5318554	PRJEB37886	AMPLICON	SAMEA8102400	ERX5107957	COG-UK/CAMC-12534A3	Illumina NovaSeq 6000	PAIRED	PCR	VIRAL RNA	Severe acute respiratory syndrome coronavirus 2	Homo sapiens	ILLUMINA	2021-02-09	United Kingdom	Europe	41	3302.66	3027	0.976624	98759498
ERR5318555	PRJEB37886	AMPLICON	SAMEA8102401	ERX5107958	COG-UK/CAMC-1252EB5	Illumina NovaSeq 6000	PAIRED	PCR	VIRAL RNA	Severe acute respiratory syndrome coronavirus 2	Homo sapiens	ILLUMINA	2021-02-07	United Kingdom	Europe	45	4661.19	8002	0.646825	139383592
ERR5318557	PRJEB37886	AMPLICON	SAMEA8102403	ERX5107960	COG-UK/CAMC-1252EC4	Illumina NovaSeq 6000	PAIRED	PCR	VIRAL RNA	Severe acute respiratory syndrome coronavirus 2	Homo sapiens	ILLUMINA	2021-02-07	United Kingdom	Europe	46	4590.29	4311	0.971642	137263521
ERR5318559	PRJEB37886	AMPLICON	SAMEA8102405	ERX5107962	COG-UK/CAMC-1252ED3	Illumina NovaSeq 6000	PAIRED	PCR	VIRAL RNA	Severe acute respiratory syndrome coronavirus 2	Homo sapiens	ILLUMINA	2021-02-08	United Kingdom	Europe	46	4635.79	5103	0.907902	138623978
ERR5318561	PRJEB37886	AMPLICON	SAMEA8102407	ERX5107964	COG-UK/CAMC-1252EE2	Illumina NovaSeq 6000	PAIRED	PCR	VIRAL RNA	Severe acute respiratory syndrome coronavirus 2	Homo sapiens	ILLUMINA	2021-02-08	United Kingdom	Europe	41	4682.25	7799	0.682172	140013336
ERR5318562	PRJEB37886	AMPLICON	SAMEA8102408	ERX5107965	COG-UK/CAMC-12534EF	Illumina NovaSeq 6000	PAIRED	PCR	VIRAL RNA	Severe acute respiratory syndrome coronavirus 2	Homo sapiens	ILLUMINA	2021-02-09	United Kingdom	Europe	47	4694.92	7410	0.692539	140392145
ERR5318564	PRJEB37886	AMPLICON	SAMEA8102410	ERX5107967	COG-UK/CAMC-1253A83	Illumina NovaSeq 6000	PAIRED	PCR	VIRAL RNA	Severe acute respiratory syndrome coronavirus 2	Homo sapiens	ILLUMINA	2021-02-09	United Kingdom	Europe	50	2567.81	2156	0.977093	76785111
ERR5318565	PRJEB37886	AMPLICON	SAMEA8102411	ERX5107968	COG-UK/CAMC-1254080	Illumina NovaSeq 6000	PAIRED	PCR	VIRAL RNA	Severe acute respiratory syndrome coronavirus 2	Homo sapiens	ILLUMINA	2021-02-09	United Kingdom	Europe	45	4632.66	5088	0.896064	138530529
ERR5318566	PRJEB37886	AMPLICON	SAMEA8102412	ERX5107969	COG-UK/CAMC-1253A92	Illumina NovaSeq 6000	PAIRED	PCR	VIRAL RNA	Severe acute respiratory syndrome coronavirus 2	Homo sapiens	ILLUMINA	2021-02-09	United Kingdom	Europe	46	4685.4	7918	0.681771	140107591
ERR5318567	PRJEB37886	AMPLICON	SAMEA8102413	ERX5107970	COG-UK/CAMC-125409F	Illumina NovaSeq 6000	PAIRED	PCR	VIRAL RNA	Severe acute respiratory syndrome coronavirus 2	Homo sapiens	ILLUMINA	2021-02-09	United Kingdom	Europe	40	3875.86	3486	0.990436	115899829
ERR5318568	PRJEB37886	AMPLICON	SAMEA8102414	ERX5107971	COG-UK/CAMC-1253AA1	Illumina NovaSeq 6000	PAIRED	PCR	VIRAL RNA	Severe acute respiratory syndrome coronavirus 2	Homo sapiens	ILLUMINA	2021-02-09	United Kingdom	Europe	44	4648.19	5800	0.849714	138994887
ERR5318569	PRJEB37886	AMPLICON	SAMEA8102415	ERX5107972	COG-UK/CAMC-12540AE	Illumina NovaSeq 6000	PAIRED	PCR	VIRAL RNA	Severe acute respiratory syndrome coronavirus 2	Homo sapiens	ILLUMINA	2021-02-09	United Kingdom	Europe	46	4634.54	4756	0.928302	138586629
ERR5318570	PRJEB37886	AMPLICON	SAMEA8102416	ERX5107973	COG-UK/CAMC-1253AB0	Illumina NovaSeq 6000	PAIRED	PCR	VIRAL RNA	Severe acute respiratory syndrome coronavirus 2	Homo sapiens	ILLUMINA	2021-02-09	United Kingdom	Europe	102	302.574	120	0.555663	9047883
ERR5318571	PRJEB37886	AMPLICON	SAMEA8102417	ERX5107974	COG-UK/CAMC-12540BD	Illumina NovaSeq 6000	PAIRED	PCR	VIRAL RNA	Severe acute respiratory syndrome coronavirus 2	Homo sapiens	ILLUMINA	2021-02-08	United Kingdom	Europe	43	4671.4	7662	0.698592	139688836
ERR5318572	PRJEB37886	AMPLICON	SAMEA8102418	ERX5107975	COG-UK/CAMC-1253ACF	Illumina NovaSeq 6000	PAIRED	PCR	VIRAL RNA	Severe acute respiratory syndrome coronavirus 2	Homo sapiens	ILLUMINA	2021-02-09	United Kingdom	Europe	42	4666.79	4711	0.91847	139550937
ERR5318573	PRJEB37886	AMPLICON	SAMEA8102419	ERX5107976	COG-UK/CAMC-12540CC	Illumina NovaSeq 6000	PAIRED	PCR	VIRAL RNA	Severe acute respiratory syndrome coronavirus 2	Homo sapiens	ILLUMINA	2021-02-09	United Kingdom	Europe	74	2012.69	1404	0.909942	60185451
ERR5318574	PRJEB37886	AMPLICON	SAMEA8102420	ERX5107977	COG-UK/CAMC-12540DB	Illumina NovaSeq 6000	PAIRED	PCR	VIRAL RNA	Severe acute respiratory syndrome coronavirus 2	Homo sapiens	ILLUMINA	2021-02-09	United Kingdom	Europe	46	4701.85	5137	0.817945	140599314
ERR5318577	PRJEB37886	AMPLICON	SAMEA8102423	ERX5107980	COG-UK/CAMC-12534FE	Illumina NovaSeq 6000	PAIRED	PCR	VIRAL RNA	Severe acute respiratory syndrome coronavirus 2	Homo sapiens	ILLUMINA	2021-02-08	United Kingdom	Europe	42	4654.62	5001	0.921011	139187078
ERR5318578	PRJEB37886	AMPLICON	SAMEA8102424	ERX5107981	COG-UK/CAMC-1252F0D	Illumina NovaSeq 6000	PAIRED	PCR	VIRAL RNA	Severe acute respiratory syndrome coronavirus 2	Homo sapiens	ILLUMINA	2021-02-08	United Kingdom	Europe	49	4651.03	4463	0.939738	139079681
ERR5318579	PRJEB37886	AMPLICON	SAMEA8102425	ERX5107982	COG-UK/CAMC-1252F1C	Illumina NovaSeq 6000	PAIRED	PCR	VIRAL RNA	Severe acute respiratory syndrome coronavirus 2	Homo sapiens	ILLUMINA	2021-02-08	United Kingdom	Europe	45	4657.72	5775	0.815035	139279904
ERR5318581	PRJEB37886	AMPLICON	SAMEA8102427	ERX5107984	COG-UK/CAMC-1252F2B	Illumina NovaSeq 6000	PAIRED	PCR	VIRAL RNA	Severe acute respiratory syndrome coronavirus 2	Homo sapiens	ILLUMINA	2021-02-07	United Kingdom	Europe	45	4352.22	4043	0.990436	130144428
