## Supplementary Table 1 for "Early detection and improved genomic surveillance of SARS-CoV-2 variants from deep sequencing data" (part 42 of 164)

### Sheet: Metadata (before quality check) (continued)
Run	BioProject	AssayType	BioSample	Experiment	SampleName	Instrument	LibraryLayout	LibrarySelection	LibrarySource	Organism	Host	Platform	CollectionDate	Country	Continent	NumberVariants	MeanCoverage	MedianCoverage	PercentageHighCoverage	TotalCoverage
ERR5318583	PRJEB37886	AMPLICON	SAMEA8102429	ERX5107986	COG-UK/CAMC-1252F3A	Illumina NovaSeq 6000	PAIRED	PCR	VIRAL RNA	Severe acute respiratory syndrome coronavirus 2	Homo sapiens	ILLUMINA	2021-02-07	United Kingdom	Europe	42	4686.63	4544	0.956024	140144407
ERR5318584	PRJEB37886	AMPLICON	SAMEA8102430	ERX5107987	COG-UK/CAMC-1252F49	Illumina NovaSeq 6000	PAIRED	PCR	VIRAL RNA	Severe acute respiratory syndrome coronavirus 2	Homo sapiens	ILLUMINA	2021-02-07	United Kingdom	Europe	40	4640.86	5890	0.821958	138775719
ERR5318585	PRJEB37886	AMPLICON	SAMEA8102431	ERX5107988	COG-UK/CAMC-1253555	Illumina NovaSeq 6000	PAIRED	PCR	VIRAL RNA	Severe acute respiratory syndrome coronavirus 2	Homo sapiens	ILLUMINA	2021-02-09	United Kingdom	Europe	43	4680.46	4943	0.899709	139959676
ERR5318586	PRJEB37886	AMPLICON	SAMEA8102432	ERX5107989	COG-UK/CAMC-1252F67	Illumina NovaSeq 6000	PAIRED	PCR	VIRAL RNA	Severe acute respiratory syndrome coronavirus 2	Homo sapiens	ILLUMINA	2021-02-08	United Kingdom	Europe	43	4706.73	6806	0.716851	140745251
ERR5318588	PRJEB37886	AMPLICON	SAMEA8102434	ERX5107991	COG-UK/CAMC-1253AFC	Illumina NovaSeq 6000	PAIRED	PCR	VIRAL RNA	Severe acute respiratory syndrome coronavirus 2	Homo sapiens	ILLUMINA	2021-02-08	United Kingdom	Europe	43	4221.56	3624	0.991673	126237420
ERR5318589	PRJEB37886	AMPLICON	SAMEA8102435	ERX5107992	COG-UK/CAMC-12540F9	Illumina NovaSeq 6000	PAIRED	PCR	VIRAL RNA	Severe acute respiratory syndrome coronavirus 2	Homo sapiens	ILLUMINA	2021-02-09	United Kingdom	Europe	46	4674.9	4615	0.944353	139793413
ERR5318591	PRJEB37886	AMPLICON	SAMEA8102437	ERX5107994	COG-UK/CAMC-1253B17	Illumina NovaSeq 6000	PAIRED	PCR	VIRAL RNA	Severe acute respiratory syndrome coronavirus 2	Homo sapiens	ILLUMINA	2021-02-09	United Kingdom	Europe	59	2219.43	1808	0.975788	66367496
ERR5318592	PRJEB37886	AMPLICON	SAMEA8102438	ERX5107995	COG-UK/CAMC-1254114	Illumina NovaSeq 6000	PAIRED	PCR	VIRAL RNA	Severe acute respiratory syndrome coronavirus 2	Homo sapiens	ILLUMINA	2021-02-09	United Kingdom	Europe	43	4638.73	4274	0.960873	138712053
ERR5318593	PRJEB37886	AMPLICON	SAMEA8102439	ERX5107996	COG-UK/CAMC-1253B26	Illumina NovaSeq 6000	PAIRED	PCR	VIRAL RNA	Severe acute respiratory syndrome coronavirus 2	Homo sapiens	ILLUMINA	2021-02-09	United Kingdom	Europe	40	4613.52	4345	0.968498	137958135
ERR5318594	PRJEB37886	AMPLICON	SAMEA8102440	ERX5107997	COG-UK/CAMC-1254123	Illumina NovaSeq 6000	PAIRED	PCR	VIRAL RNA	Severe acute respiratory syndrome coronavirus 2	Homo sapiens	ILLUMINA	2021-02-09	United Kingdom	Europe	47	4667.19	5813	0.832358	139562915
ERR5318595	PRJEB37886	AMPLICON	SAMEA8102441	ERX5107998	COG-UK/CAMC-1253B35	Illumina NovaSeq 6000	PAIRED	PCR	VIRAL RNA	Severe acute respiratory syndrome coronavirus 2	Homo sapiens	ILLUMINA	2021-02-07	United Kingdom	Europe	47	3866.67	3680	0.995452	115625116
ERR5318596	PRJEB37886	AMPLICON	SAMEA8102442	ERX5107999	COG-UK/CAMC-1254132	Illumina NovaSeq 6000	PAIRED	PCR	VIRAL RNA	Severe acute respiratory syndrome coronavirus 2	Homo sapiens	ILLUMINA	2021-02-09	United Kingdom	Europe	45	4692.86	4600	0.963047	140330644
ERR5318599	PRJEB37886	AMPLICON	SAMEA8102445	ERX5108002	COG-UK/CAMC-1254150	Illumina NovaSeq 6000	PAIRED	PCR	VIRAL RNA	Severe acute respiratory syndrome coronavirus 2	Homo sapiens	ILLUMINA	2021-02-09	United Kingdom	Europe	41	4450.47	4116	0.990436	133082437
ERR5318600	PRJEB37886	AMPLICON	SAMEA8102446	ERX5108003	COG-UK/CAMC-1253B62	Illumina NovaSeq 6000	PAIRED	PCR	VIRAL RNA	Severe acute respiratory syndrome coronavirus 2	Homo sapiens	ILLUMINA	2021-02-09	United Kingdom	Europe	47	4648.63	5446	0.861318	139007890
ERR5318601	PRJEB37886	AMPLICON	SAMEA8102447	ERX5108004	COG-UK/CAMC-125416F	Illumina NovaSeq 6000	PAIRED	PCR	VIRAL RNA	Severe acute respiratory syndrome coronavirus 2	Homo sapiens	ILLUMINA	2021-02-09	United Kingdom	Europe	46	4705.26	4721	0.926964	140701533
ERR5318603	PRJEB37886	AMPLICON	SAMEA8102449	ERX5108006	COG-UK/CAMC-1253573	Illumina NovaSeq 6000	PAIRED	PCR	VIRAL RNA	Severe acute respiratory syndrome coronavirus 2	Homo sapiens	ILLUMINA	2021-02-09	United Kingdom	Europe	44	4626.85	4335	0.987158	138356552
ERR5318604	PRJEB37886	AMPLICON	SAMEA8102450	ERX5108007	COG-UK/CAMC-1252F85	Illumina NovaSeq 6000	PAIRED	PCR	VIRAL RNA	Severe acute respiratory syndrome coronavirus 2	Homo sapiens	ILLUMINA	2021-02-08	United Kingdom	Europe	44	4651.93	5444	0.856503	139106532
ERR5318606	PRJEB37886	AMPLICON	SAMEA8102452	ERX5108009	COG-UK/CAMC-1252F94	Illumina NovaSeq 6000	PAIRED	PCR	VIRAL RNA	Severe acute respiratory syndrome coronavirus 2	Homo sapiens	ILLUMINA	2021-02-08	United Kingdom	Europe	47	4551.03	4098	0.995285	136089421
ERR5318607	PRJEB37886	AMPLICON	SAMEA8102453	ERX5108010	COG-UK/CAMC-1253591	Illumina NovaSeq 6000	PAIRED	PCR	VIRAL RNA	Severe acute respiratory syndrome coronavirus 2	Homo sapiens	ILLUMINA	2021-02-09	United Kingdom	Europe	44	4684.56	7387	0.713239	140082362
ERR5318608	PRJEB37886	AMPLICON	SAMEA8102454	ERX5108011	COG-UK/CAMC-1252FA3	Illumina NovaSeq 6000	PAIRED	PCR	VIRAL RNA	Severe acute respiratory syndrome coronavirus 2	Homo sapiens	ILLUMINA	2021-02-07	United Kingdom	Europe	44	4555.6	4725	0.916831	136225985
ERR5318609	PRJEB37886	AMPLICON	SAMEA8102455	ERX5108012	COG-UK/CAMC-12535A0	Illumina NovaSeq 6000	PAIRED	PCR	VIRAL RNA	Severe acute respiratory syndrome coronavirus 2	Homo sapiens	ILLUMINA	2021-02-09	United Kingdom	Europe	44	4686.71	5822	0.785005	140146697
ERR5318610	PRJEB37886	AMPLICON	SAMEA8102456	ERX5108013	COG-UK/CAMC-1252FB2	Illumina NovaSeq 6000	PAIRED	PCR	VIRAL RNA	Severe acute respiratory syndrome coronavirus 2	Homo sapiens	ILLUMINA	2021-02-06	United Kingdom	Europe	30	4641.22	4461	0.937197	138786471
ERR5318611	PRJEB37886	AMPLICON	SAMEA8102457	ERX5108014	COG-UK/CAMC-12535BF	Illumina NovaSeq 6000	PAIRED	PCR	VIRAL RNA	Severe acute respiratory syndrome coronavirus 2	Homo sapiens	ILLUMINA	2021-02-09	United Kingdom	Europe	47	4674.47	6186	0.769521	139780533
ERR5318613	PRJEB37886	AMPLICON	SAMEA8102459	ERX5108016	COG-UK/CAMC-12535CE	Illumina NovaSeq 6000	PAIRED	PCR	VIRAL RNA	Severe acute respiratory syndrome coronavirus 2	Homo sapiens	ILLUMINA	2021-02-09	United Kingdom	Europe	45	3180.73	2897	0.987058	95113518
ERR5318614	PRJEB37886	AMPLICON	SAMEA8102460	ERX5108017	COG-UK/CAMC-1252FD0	Illumina NovaSeq 6000	PAIRED	PCR	VIRAL RNA	Severe acute respiratory syndrome coronavirus 2	Homo sapiens	ILLUMINA	2021-02-08	United Kingdom	Europe	49	4507.63	4115	0.990436	134791780
ERR5318615	PRJEB37886	AMPLICON	SAMEA8102461	ERX5108018	COG-UK/CAMC-12535DD	Illumina NovaSeq 6000	PAIRED	PCR	VIRAL RNA	Severe acute respiratory syndrome coronavirus 2	Homo sapiens	ILLUMINA	2021-02-09	United Kingdom	Europe	41	4580.45	4198	0.96716	136969107
ERR5318616	PRJEB37886	AMPLICON	SAMEA8102462	ERX5108019	COG-UK/CAMC-12535EC	Illumina NovaSeq 6000	PAIRED	PCR	VIRAL RNA	Severe acute respiratory syndrome coronavirus 2	Homo sapiens	ILLUMINA	2021-02-09	United Kingdom	Europe	46	4130.18	3859	0.986256	123504874
ERR5318617	PRJEB37886	AMPLICON	SAMEA8102463	ERX5108020	COG-UK/CAMC-1253B71	Illumina NovaSeq 6000	PAIRED	PCR	VIRAL RNA	Severe acute respiratory syndrome coronavirus 2	Homo sapiens	ILLUMINA	2021-02-09	United Kingdom	Europe	47	4686.88	5210	0.881249	140151668
ERR5318618	PRJEB37886	AMPLICON	SAMEA8102464	ERX5108021	COG-UK/CAMC-125417E	Illumina NovaSeq 6000	PAIRED	PCR	VIRAL RNA	Severe acute respiratory syndrome coronavirus 2	Homo sapiens	ILLUMINA	2021-02-09	United Kingdom	Europe	40	4615.51	4204	0.96716	138017467
ERR5318619	PRJEB37886	AMPLICON	SAMEA8102465	ERX5108022	COG-UK/CAMC-1253B80	Illumina NovaSeq 6000	PAIRED	PCR	VIRAL RNA	Severe acute respiratory syndrome coronavirus 2	Homo sapiens	ILLUMINA	2021-02-08	United Kingdom	Europe	45	4359.23	3941	0.986824	130353961
ERR5318620	PRJEB37886	AMPLICON	SAMEA8102466	ERX5108023	COG-UK/CAMC-125418D	Illumina NovaSeq 6000	PAIRED	PCR	VIRAL RNA	Severe acute respiratory syndrome coronavirus 2	Homo sapiens	ILLUMINA	2021-02-08	United Kingdom	Europe	44	3782.36	3672	0.995318	113103808
ERR5318621	PRJEB37886	AMPLICON	SAMEA8102467	ERX5108024	COG-UK/CAMC-125419C	Illumina NovaSeq 6000	PAIRED	PCR	VIRAL RNA	Severe acute respiratory syndrome coronavirus 2	Homo sapiens	ILLUMINA	2021-02-08	United Kingdom	Europe	45	3211.71	2879	0.986256	96039662
ERR5318622	PRJEB37886	AMPLICON	SAMEA8102468	ERX5108025	COG-UK/CAMC-1253BAE	Illumina NovaSeq 6000	PAIRED	PCR	VIRAL RNA	Severe acute respiratory syndrome coronavirus 2	Homo sapiens	ILLUMINA	2021-02-09	United Kingdom	Europe	39	4656.41	4619	0.963883	139240770
ERR5318623	PRJEB37886	AMPLICON	SAMEA8102469	ERX5108026	COG-UK/CAMC-12541AB	Illumina NovaSeq 6000	PAIRED	PCR	VIRAL RNA	Severe acute respiratory syndrome coronavirus 2	Homo sapiens	ILLUMINA	2021-02-09	United Kingdom	Europe	44	4653.14	4230	0.975922	139142702
ERR5318624	PRJEB37886	AMPLICON	SAMEA8102470	ERX5108027	COG-UK/CAMC-1253BBD	Illumina NovaSeq 6000	PAIRED	PCR	VIRAL RNA	Severe acute respiratory syndrome coronavirus 2	Homo sapiens	ILLUMINA	2021-02-09	United Kingdom	Europe	42	4674.99	7200	0.716049	139796154
ERR5318625	PRJEB37886	AMPLICON	SAMEA8102471	ERX5108028	COG-UK/CAMC-12541BA	Illumina NovaSeq 6000	PAIRED	PCR	VIRAL RNA	Severe acute respiratory syndrome coronavirus 2	Homo sapiens	ILLUMINA	2021-02-08	United Kingdom	Europe	45	3662.26	3450	0.986256	109512566
ERR5318626	PRJEB37886	AMPLICON	SAMEA8102472	ERX5108029	COG-UK/CAMC-1253BDB	Illumina NovaSeq 6000	PAIRED	PCR	VIRAL RNA	Severe acute respiratory syndrome coronavirus 2	Homo sapiens	ILLUMINA	2021-02-09	United Kingdom	Europe	38	4659.75	4451	0.923319	139340452
ERR5318627	PRJEB37886	AMPLICON	SAMEA8102473	ERX5108030	COG-UK/CAMC-12541D8	Illumina NovaSeq 6000	PAIRED	PCR	VIRAL RNA	Severe acute respiratory syndrome coronavirus 2	Homo sapiens	ILLUMINA	2021-02-09	United Kingdom	Europe	41	4678.29	7669	0.689195	139894835
ERR5318629	PRJEB37886	AMPLICON	SAMEA8102475	ERX5108032	COG-UK/CAMC-1252FFE	Illumina NovaSeq 6000	PAIRED	PCR	VIRAL RNA	Severe acute respiratory syndrome coronavirus 2	Homo sapiens	ILLUMINA	2021-02-08	United Kingdom	Europe	49	4352.23	3963	0.985654	130144741
ERR5318630	PRJEB37886	AMPLICON	SAMEA8102476	ERX5108033	COG-UK/CAMC-12535FB	Illumina NovaSeq 6000	PAIRED	PCR	VIRAL RNA	Severe acute respiratory syndrome coronavirus 2	Homo sapiens	ILLUMINA	2021-02-09	United Kingdom	Europe	44	4079.63	3798	0.990436	121993109
ERR5318631	PRJEB37886	AMPLICON	SAMEA8102477	ERX5108034	COG-UK/CAMC-1253009	Illumina NovaSeq 6000	PAIRED	PCR	VIRAL RNA	Severe acute respiratory syndrome coronavirus 2	Homo sapiens	ILLUMINA	2021-01-08	United Kingdom	Europe	42	4650.31	4445	0.94345	139058293
ERR5318634	PRJEB37886	AMPLICON	SAMEA8102480	ERX5108037	COG-UK/CAMC-1253027	Illumina NovaSeq 6000	PAIRED	PCR	VIRAL RNA	Severe acute respiratory syndrome coronavirus 2	Homo sapiens	ILLUMINA	2021-02-08	United Kingdom	Europe	43	4689.05	5138	0.814968	140216541
ERR5318635	PRJEB37886	AMPLICON	SAMEA8102481	ERX5108038	COG-UK/CAMC-1253036	Illumina NovaSeq 6000	PAIRED	PCR	VIRAL RNA	Severe acute respiratory syndrome coronavirus 2	Homo sapiens	ILLUMINA	2021-02-08	United Kingdom	Europe	41	4630.39	5106	0.907233	138462488
ERR5318636	PRJEB37886	AMPLICON	SAMEA8102482	ERX5108039	COG-UK/CAMC-1253634	Illumina NovaSeq 6000	PAIRED	PCR	VIRAL RNA	Severe acute respiratory syndrome coronavirus 2	Homo sapiens	ILLUMINA	2021-02-09	United Kingdom	Europe	41	4573.1	5912	0.79895	136749422
ERR5318637	PRJEB37886	AMPLICON	SAMEA8102483	ERX5108040	COG-UK/CAMC-1253045	Illumina NovaSeq 6000	PAIRED	PCR	VIRAL RNA	Severe acute respiratory syndrome coronavirus 2	Homo sapiens	ILLUMINA	2021-02-07	United Kingdom	Europe	39	4678.28	6652	0.751998	139894634
ERR5318638	PRJEB37886	AMPLICON	SAMEA8102484	ERX5108041	COG-UK/CAMC-1253643	Illumina NovaSeq 6000	PAIRED	PCR	VIRAL RNA	Severe acute respiratory syndrome coronavirus 2	Homo sapiens	ILLUMINA	2021-02-09	United Kingdom	Europe	27	4559.72	4274	0.953851	136349199
ERR5318639	PRJEB37886	AMPLICON	SAMEA8102485	ERX5108042	COG-UK/CAMC-1253054	Illumina NovaSeq 6000	PAIRED	PCR	VIRAL RNA	Severe acute respiratory syndrome coronavirus 2	Homo sapiens	ILLUMINA	2021-02-08	United Kingdom	Europe	44	4675.67	7278	0.691904	139816559
ERR5318641	PRJEB37886	AMPLICON	SAMEA8102487	ERX5108044	COG-UK/CAMC-1253063	Illumina NovaSeq 6000	PAIRED	PCR	VIRAL RNA	Severe acute respiratory syndrome coronavirus 2	Homo sapiens	ILLUMINA	2021-02-08	United Kingdom	Europe	44	4650.11	5139	0.920777	139052209
ERR5318643	PRJEB37886	AMPLICON	SAMEA8102489	ERX5108046	COG-UK/CAMC-1253BF9	Illumina NovaSeq 6000	PAIRED	PCR	VIRAL RNA	Severe acute respiratory syndrome coronavirus 2	Homo sapiens	ILLUMINA	2021-02-09	United Kingdom	Europe	41	4685.68	5324	0.817878	140115901
ERR5318644	PRJEB37886	AMPLICON	SAMEA8102490	ERX5108047	COG-UK/CAMC-12541F6	Illumina NovaSeq 6000	PAIRED	PCR	VIRAL RNA	Severe acute respiratory syndrome coronavirus 2	Homo sapiens	ILLUMINA	2021-02-09	United Kingdom	Europe	44	4649.67	5052	0.935759	139039203
ERR5318645	PRJEB37886	AMPLICON	SAMEA8102491	ERX5108048	COG-UK/CAMC-1253C05	Illumina NovaSeq 6000	PAIRED	PCR	VIRAL RNA	Severe acute respiratory syndrome coronavirus 2	Homo sapiens	ILLUMINA	2021-02-08	United Kingdom	Europe	41	4200.86	3879	0.990436	125618465
ERR5318647	PRJEB37886	AMPLICON	SAMEA8102493	ERX5108050	COG-UK/CAMC-1253C23	Illumina NovaSeq 6000	PAIRED	PCR	VIRAL RNA	Severe acute respiratory syndrome coronavirus 2	Homo sapiens	ILLUMINA	2021-02-07	United Kingdom	Europe	94	778.208	468	0.825402	23270758
ERR5318648	PRJEB37886	AMPLICON	SAMEA8102494	ERX5108051	COG-UK/CAMC-1254220	Illumina NovaSeq 6000	PAIRED	PCR	VIRAL RNA	Severe acute respiratory syndrome coronavirus 2	Homo sapiens	ILLUMINA	2021-02-09	United Kingdom	Europe	129	1064.32	660	0.858041	31826357
ERR5318649	PRJEB37886	AMPLICON	SAMEA8102495	ERX5108052	COG-UK/CAMC-125423F	Illumina NovaSeq 6000	PAIRED	PCR	VIRAL RNA	Severe acute respiratory syndrome coronavirus 2	Homo sapiens	ILLUMINA	2021-02-09	United Kingdom	Europe	39	4649.26	4951	0.935525	139026818
ERR5318650	PRJEB37886	AMPLICON	SAMEA8102496	ERX5108053	COG-UK/CAMC-1253C41	Illumina NovaSeq 6000	PAIRED	PCR	VIRAL RNA	Severe acute respiratory syndrome coronavirus 2	Homo sapiens	ILLUMINA	2021-02-07	United Kingdom	Europe	48	4622.21	4249	0.990436	138218087
ERR5318651	PRJEB37886	AMPLICON	SAMEA8102497	ERX5108054	COG-UK/CAMC-125424E	Illumina NovaSeq 6000	PAIRED	PCR	VIRAL RNA	Severe acute respiratory syndrome coronavirus 2	Homo sapiens	ILLUMINA	2021-02-09	United Kingdom	Europe	44	4625.98	4240	0.967562	138330626
ERR5318652	PRJEB37886	AMPLICON	SAMEA8102498	ERX5108055	COG-UK/CAMC-1253C50	Illumina NovaSeq 6000	PAIRED	PCR	VIRAL RNA	Severe acute respiratory syndrome coronavirus 2	Homo sapiens	ILLUMINA	2021-02-09	United Kingdom	Europe	40	4691.98	7999	0.656356	140304133
ERR5318653	PRJEB37886	AMPLICON	SAMEA8102499	ERX5108056	COG-UK/CAMC-1253C6F	Illumina NovaSeq 6000	PAIRED	PCR	VIRAL RNA	Severe acute respiratory syndrome coronavirus 2	Homo sapiens	ILLUMINA	2021-02-09	United Kingdom	Europe	39	4612.39	4256	0.990335	137924295
ERR5318655	PRJEB37886	AMPLICON	SAMEA8102501	ERX5108058	COG-UK/CAMC-1253670	Illumina NovaSeq 6000	PAIRED	PCR	VIRAL RNA	Severe acute respiratory syndrome coronavirus 2	Homo sapiens	ILLUMINA	2021-02-09	United Kingdom	Europe	41	4667.12	5448	0.845735	139560924
ERR5318656	PRJEB37886	AMPLICON	SAMEA8102502	ERX5108059	COG-UK/CAMC-1253081	Illumina NovaSeq 6000	PAIRED	PCR	VIRAL RNA	Severe acute respiratory syndrome coronavirus 2	Homo sapiens	ILLUMINA	2021-02-08	United Kingdom	Europe	46	4615.41	5305	0.872956	138014620
ERR5318657	PRJEB37886	AMPLICON	SAMEA8102503	ERX5108060	COG-UK/CAMC-125368F	Illumina NovaSeq 6000	PAIRED	PCR	VIRAL RNA	Severe acute respiratory syndrome coronavirus 2	Homo sapiens	ILLUMINA	2021-02-09	United Kingdom	Europe	42	4662.58	4913	0.888406	139425261
ERR5318658	PRJEB37886	AMPLICON	SAMEA8102504	ERX5108061	COG-UK/CAMC-1253090	Illumina NovaSeq 6000	PAIRED	PCR	VIRAL RNA	Severe acute respiratory syndrome coronavirus 2	Homo sapiens	ILLUMINA	2021-02-07	United Kingdom	Europe	45	4670.96	4407	0.918704	139675736
ERR5318659	PRJEB37886	AMPLICON	SAMEA8102505	ERX5108062	COG-UK/CAMC-12530AF	Illumina NovaSeq 6000	PAIRED	PCR	VIRAL RNA	Severe acute respiratory syndrome coronavirus 2	Homo sapiens	ILLUMINA	2021-02-07	United Kingdom	Europe	44	4623.54	7627	0.692974	138257816
ERR5318660	PRJEB37886	AMPLICON	SAMEA8102506	ERX5108063	COG-UK/CAMC-12536AD	Illumina NovaSeq 6000	PAIRED	PCR	VIRAL RNA	Severe acute respiratory syndrome coronavirus 2	Homo sapiens	ILLUMINA	2021-02-08	United Kingdom	Europe	100	929.987	552	0.87824	27809399
ERR5318661	PRJEB37886	AMPLICON	SAMEA8102507	ERX5108064	COG-UK/CAMC-12530BE	Illumina NovaSeq 6000	PAIRED	PCR	VIRAL RNA	Severe acute respiratory syndrome coronavirus 2	Homo sapiens	ILLUMINA	2021-02-05	United Kingdom	Europe	42	4661.47	4687	0.896365	139391788
ERR5318662	PRJEB37886	AMPLICON	SAMEA8102508	ERX5108065	COG-UK/CAMC-12536BC	Illumina NovaSeq 6000	PAIRED	PCR	VIRAL RNA	Severe acute respiratory syndrome coronavirus 2	Homo sapiens	ILLUMINA	2021-02-09	United Kingdom	Europe	41	4564.34	4259	0.987694	136487375
ERR5318663	PRJEB37886	AMPLICON	SAMEA8102509	ERX5108066	COG-UK/CAMC-12530CD	Illumina NovaSeq 6000	PAIRED	PCR	VIRAL RNA	Severe acute respiratory syndrome coronavirus 2	Homo sapiens	ILLUMINA	2021-02-08	United Kingdom	Europe	46	4592.58	4152	0.970906	137332032
ERR5318664	PRJEB37886	AMPLICON	SAMEA8102510	ERX5108067	COG-UK/CAMC-12530DC	Illumina NovaSeq 6000	PAIRED	PCR	VIRAL RNA	Severe acute respiratory syndrome coronavirus 2	Homo sapiens	ILLUMINA	2021-02-08	United Kingdom	Europe	51	3050.1	2637	0.976624	91207208
ERR5318665	PRJEB37886	AMPLICON	SAMEA8102511	ERX5108068	COG-UK/CAMC-12536DA	Illumina NovaSeq 6000	PAIRED	PCR	VIRAL RNA	Severe acute respiratory syndrome coronavirus 2	Homo sapiens	ILLUMINA	2021-02-09	United Kingdom	Europe	74	2451.66	1935	0.986122	73312012
ERR5318668	PRJEB37886	AMPLICON	SAMEA8102514	ERX5108071	COG-UK/CAMC-1253C7E	Illumina NovaSeq 6000	PAIRED	PCR	VIRAL RNA	Severe acute respiratory syndrome coronavirus 2	Homo sapiens	ILLUMINA	2021-02-09	United Kingdom	Europe	85	490.066	247	0.737986	14654434
ERR5318669	PRJEB37886	AMPLICON	SAMEA8102515	ERX5108072	COG-UK/CAMC-1253C8D	Illumina NovaSeq 6000	PAIRED	PCR	VIRAL RNA	Severe acute respiratory syndrome coronavirus 2	Homo sapiens	ILLUMINA	2021-02-09	United Kingdom	Europe	38	4010.06	3678	0.990436	119912953
ERR5318670	PRJEB37886	AMPLICON	SAMEA8102516	ERX5108073	COG-UK/CAMC-125428A	Illumina NovaSeq 6000	PAIRED	PCR	VIRAL RNA	Severe acute respiratory syndrome coronavirus 2	Homo sapiens	ILLUMINA	2021-02-09	United Kingdom	Europe	44	4670.68	6455	0.761496	139667281
ERR5318672	PRJEB37886	AMPLICON	SAMEA8102518	ERX5108075	COG-UK/CAMC-1254299	Illumina NovaSeq 6000	PAIRED	PCR	VIRAL RNA	Severe acute respiratory syndrome coronavirus 2	Homo sapiens	ILLUMINA	2021-02-09	United Kingdom	Europe	42	4587.37	4243	0.968431	137176150
ERR5318674	PRJEB37886	AMPLICON	SAMEA8102520	ERX5108077	COG-UK/CAMC-12542A8	Illumina NovaSeq 6000	PAIRED	PCR	VIRAL RNA	Severe acute respiratory syndrome coronavirus 2	Homo sapiens	ILLUMINA	2021-02-08	United Kingdom	Europe	48	4670.58	4622	0.923185	139664502
ERR5318675	PRJEB37886	AMPLICON	SAMEA8102521	ERX5108078	COG-UK/CAMC-1253CBA	Illumina NovaSeq 6000	PAIRED	PCR	VIRAL RNA	Severe acute respiratory syndrome coronavirus 2	Homo sapiens	ILLUMINA	2021-02-09	United Kingdom	Europe	46	4469.66	4087	0.972645	133656226
ERR5318676	PRJEB37886	AMPLICON	SAMEA8102522	ERX5108079	COG-UK/CAMC-12542B7	Illumina NovaSeq 6000	PAIRED	PCR	VIRAL RNA	Severe acute respiratory syndrome coronavirus 2	Homo sapiens	ILLUMINA	2021-02-09	United Kingdom	Europe	43	4599.08	4298	0.970906	137526402
ERR5318677	PRJEB37886	AMPLICON	SAMEA8102523	ERX5108080	COG-UK/CAMC-1253CC9	Illumina NovaSeq 6000	PAIRED	PCR	VIRAL RNA	Severe acute respiratory syndrome coronavirus 2	Homo sapiens	ILLUMINA	2021-02-09	United Kingdom	Europe	75	1424.78	879	0.953015	42605226
ERR5318678	PRJEB37886	AMPLICON	SAMEA8102524	ERX5108081	COG-UK/CAMC-12542C6	Illumina NovaSeq 6000	PAIRED	PCR	VIRAL RNA	Severe acute respiratory syndrome coronavirus 2	Homo sapiens	ILLUMINA	2021-02-09	United Kingdom	Europe	43	4698.82	5143	0.809952	140508869
ERR5318679	PRJEB37886	AMPLICON	SAMEA8102525	ERX5108082	COG-UK/CAMC-1253CE7	Illumina NovaSeq 6000	PAIRED	PCR	VIRAL RNA	Severe acute respiratory syndrome coronavirus 2	Homo sapiens	ILLUMINA	2021-02-08	United Kingdom	Europe	80	423.342	147	0.603418	12659201
ERR5318680	PRJEB37886	AMPLICON	SAMEA8102526	ERX5108083	COG-UK/CAMC-12542E4	Illumina NovaSeq 6000	PAIRED	PCR	VIRAL RNA	Severe acute respiratory syndrome coronavirus 2	Homo sapiens	ILLUMINA	2021-02-09	United Kingdom	Europe	43	4677.71	8000	0.671939	139877506
ERR5318682	PRJEB37886	AMPLICON	SAMEA8102528	ERX5108085	COG-UK/CAMC-12536F8	Illumina NovaSeq 6000	PAIRED	PCR	VIRAL RNA	Severe acute respiratory syndrome coronavirus 2	Homo sapiens	ILLUMINA	2021-02-08	United Kingdom	Europe	42	4673.84	5024	0.899743	139761953
ERR5318683	PRJEB37886	AMPLICON	SAMEA8102529	ERX5108086	COG-UK/CAMC-1253106	Illumina NovaSeq 6000	PAIRED	PCR	VIRAL RNA	Severe acute respiratory syndrome coronavirus 2	Homo sapiens	ILLUMINA	2021-02-09	United Kingdom	Europe	48	4544.02	4086	0.986657	135879720
ERR5318684	PRJEB37886	AMPLICON	SAMEA8102530	ERX5108087	COG-UK/CAMC-1253704	Illumina NovaSeq 6000	PAIRED	PCR	VIRAL RNA	Severe acute respiratory syndrome coronavirus 2	Homo sapiens	ILLUMINA	2021-02-08	United Kingdom	Europe	42	4304.67	3922	0.995318	128722646
ERR5318685	PRJEB37886	AMPLICON	SAMEA8102531	ERX5108088	COG-UK/CAMC-1253115	Illumina NovaSeq 6000	PAIRED	PCR	VIRAL RNA	Severe acute respiratory syndrome coronavirus 2	Homo sapiens	ILLUMINA	2021-02-09	United Kingdom	Europe	46	2797.34	2319	0.967562	83648799
ERR5318686	PRJEB37886	AMPLICON	SAMEA8102532	ERX5108089	COG-UK/CAMC-1253713	Illumina NovaSeq 6000	PAIRED	PCR	VIRAL RNA	Severe acute respiratory syndrome coronavirus 2	Homo sapiens	ILLUMINA	2021-02-09	United Kingdom	Europe	41	3875.84	3333	0.995318	115899366
ERR5318687	PRJEB37886	AMPLICON	SAMEA8102533	ERX5108090	COG-UK/CAMC-1253124	Illumina NovaSeq 6000	PAIRED	PCR	VIRAL RNA	Severe acute respiratory syndrome coronavirus 2	Homo sapiens	ILLUMINA	2021-02-09	United Kingdom	Europe	44	4689.97	4856	0.909741	140244135
ERR5318688	PRJEB37886	AMPLICON	SAMEA8102534	ERX5108091	COG-UK/CAMC-1253722	Illumina NovaSeq 6000	PAIRED	PCR	VIRAL RNA	Severe acute respiratory syndrome coronavirus 2	Homo sapiens	ILLUMINA	2021-02-09	United Kingdom	Europe	42	4659.46	4974	0.912484	139331815
ERR5318689	PRJEB37886	AMPLICON	SAMEA8102535	ERX5108092	COG-UK/CAMC-1253133	Illumina NovaSeq 6000	PAIRED	PCR	VIRAL RNA	Severe acute respiratory syndrome coronavirus 2	Homo sapiens	ILLUMINA	2021-02-09	United Kingdom	Europe	144	749.214	365	0.831188	22403759
ERR5318690	PRJEB37886	AMPLICON	SAMEA8102536	ERX5108093	COG-UK/CAMC-1253731	Illumina NovaSeq 6000	PAIRED	PCR	VIRAL RNA	Severe acute respiratory syndrome coronavirus 2	Homo sapiens	ILLUMINA	2021-02-09	United Kingdom	Europe	65	2641.09	2398	0.975855	78976395
ERR5318691	PRJEB37886	AMPLICON	SAMEA8102537	ERX5108094	COG-UK/CAMC-1253142	Illumina NovaSeq 6000	PAIRED	PCR	VIRAL RNA	Severe acute respiratory syndrome coronavirus 2	Homo sapiens	ILLUMINA	2021-02-09	United Kingdom	Europe	44	4694.14	5201	0.81965	140368861
ERR5318692	PRJEB37886	AMPLICON	SAMEA8102538	ERX5108095	COG-UK/CAMC-1253740	Illumina NovaSeq 6000	PAIRED	PCR	VIRAL RNA	Severe acute respiratory syndrome coronavirus 2	Homo sapiens	ILLUMINA	2021-02-09	United Kingdom	Europe	41	4654.72	5391	0.906799	139190236
ERR5318693	PRJEB37886	AMPLICON	SAMEA8102539	ERX5108096	COG-UK/CAMC-1253151	Illumina NovaSeq 6000	PAIRED	PCR	VIRAL RNA	Severe acute respiratory syndrome coronavirus 2	Homo sapiens	ILLUMINA	2021-02-08	United Kingdom	Europe	45	4693.12	5238	0.817711	140338337
ERR5318694	PRJEB37886	AMPLICON	SAMEA8102540	ERX5108097	COG-UK/CAMC-125375F	Illumina NovaSeq 6000	PAIRED	PCR	VIRAL RNA	Severe acute respiratory syndrome coronavirus 2	Homo sapiens	ILLUMINA	2021-02-09	United Kingdom	Europe	48	4700.62	5062	0.88028	140562672
ERR5318695	PRJEB37886	AMPLICON	SAMEA8102541	ERX5108098	COG-UK/CAMC-125376E	Illumina NovaSeq 6000	PAIRED	PCR	VIRAL RNA	Severe acute respiratory syndrome coronavirus 2	Homo sapiens	ILLUMINA	2021-02-09	United Kingdom	Europe	44	4698.09	7900	0.678594	140486930
ERR5318697	PRJEB37886	AMPLICON	SAMEA8102543	ERX5108100	COG-UK/CAMC-12542F3	Illumina NovaSeq 6000	PAIRED	PCR	VIRAL RNA	Severe acute respiratory syndrome coronavirus 2	Homo sapiens	ILLUMINA	2021-02-09	United Kingdom	Europe	37	4555.57	4068	0.995318	136225291
ERR5318698	PRJEB37886	AMPLICON	SAMEA8102544	ERX5108101	COG-UK/CAMC-1253D02	Illumina NovaSeq 6000	PAIRED	PCR	VIRAL RNA	Severe acute respiratory syndrome coronavirus 2	Homo sapiens	ILLUMINA	2021-02-08	United Kingdom	Europe	49	3870.07	3640	0.986222	115726801
ERR5318700	PRJEB37886	AMPLICON	SAMEA8102546	ERX5108103	COG-UK/CAMC-1253D11	Illumina NovaSeq 6000	PAIRED	PCR	VIRAL RNA	Severe acute respiratory syndrome coronavirus 2	Homo sapiens	ILLUMINA	2021-02-09	United Kingdom	Europe	44	4614.41	4253	0.96706	137984737
ERR5318701	PRJEB37886	AMPLICON	SAMEA8102547	ERX5108104	COG-UK/CAMC-125431E	Illumina NovaSeq 6000	PAIRED	PCR	VIRAL RNA	Severe acute respiratory syndrome coronavirus 2	Homo sapiens	ILLUMINA	2021-02-09	United Kingdom	Europe	50	4436.01	4163	0.984015	132650147
ERR5318702	PRJEB37886	AMPLICON	SAMEA8102548	ERX5108105	COG-UK/CAMC-1253D20	Illumina NovaSeq 6000	PAIRED	PCR	VIRAL RNA	Severe acute respiratory syndrome coronavirus 2	Homo sapiens	ILLUMINA	2021-02-09	United Kingdom	Europe	42	4573.37	4215	0.964719	136757578
ERR5318703	PRJEB37886	AMPLICON	SAMEA8102549	ERX5108106	COG-UK/CAMC-125432D	Illumina NovaSeq 6000	PAIRED	PCR	VIRAL RNA	Severe acute respiratory syndrome coronavirus 2	Homo sapiens	ILLUMINA	2021-02-09	United Kingdom	Europe	45	3223.99	2850	0.994883	96407039
ERR5318704	PRJEB37886	AMPLICON	SAMEA8102550	ERX5108107	COG-UK/CAMC-1253D3F	Illumina NovaSeq 6000	PAIRED	PCR	VIRAL RNA	Severe acute respiratory syndrome coronavirus 2	Homo sapiens	ILLUMINA	2021-02-09	United Kingdom	Europe	42	4716.57	5160	0.812527	141039655
ERR5318705	PRJEB37886	AMPLICON	SAMEA8102551	ERX5108108	COG-UK/CAMC-125433C	Illumina NovaSeq 6000	PAIRED	PCR	VIRAL RNA	Severe acute respiratory syndrome coronavirus 2	Homo sapiens	ILLUMINA	2021-02-09	United Kingdom	Europe	39	4477.68	4069	0.986657	133895966
ERR5318706	PRJEB37886	AMPLICON	SAMEA8102552	ERX5108109	COG-UK/CAMC-1253D4E	Illumina NovaSeq 6000	PAIRED	PCR	VIRAL RNA	Severe acute respiratory syndrome coronavirus 2	Homo sapiens	ILLUMINA	2021-02-09	United Kingdom	Europe	51	4694.72	5075	0.836003	140386256
ERR5318707	PRJEB37886	AMPLICON	SAMEA8102553	ERX5108110	COG-UK/CAMC-1253D5D	Illumina NovaSeq 6000	PAIRED	PCR	VIRAL RNA	Severe acute respiratory syndrome coronavirus 2	Homo sapiens	ILLUMINA	2021-02-09	United Kingdom	Europe	46	4684.07	5207	0.847306	140067608
ERR5318708	PRJEB37886	AMPLICON	SAMEA8102554	ERX5108111	COG-UK/CAMC-125435A	Illumina NovaSeq 6000	PAIRED	PCR	VIRAL RNA	Severe acute respiratory syndrome coronavirus 2	Homo sapiens	ILLUMINA	2021-02-09	United Kingdom	Europe	46	4656.39	4492	0.900813	139240042
ERR5318709	PRJEB37886	AMPLICON	SAMEA8102555	ERX5108112	COG-UK/CAMC-1253D6C	Illumina NovaSeq 6000	PAIRED	PCR	VIRAL RNA	Severe acute respiratory syndrome coronavirus 2	Homo sapiens	ILLUMINA	2021-02-09	United Kingdom	Europe	42	3903.7	3593	0.977093	116732200
ERR5318710	PRJEB37886	AMPLICON	SAMEA8102556	ERX5108113	COG-UK/CAMC-1254369	Illumina NovaSeq 6000	PAIRED	PCR	VIRAL RNA	Severe acute respiratory syndrome coronavirus 2	Homo sapiens	ILLUMINA	2021-02-09	United Kingdom	Europe	42	4720.58	8003	0.65348	141159550
ERR5318711	PRJEB37886	AMPLICON	SAMEA8102557	ERX5108114	COG-UK/CAMC-125317F	Illumina NovaSeq 6000	PAIRED	PCR	VIRAL RNA	Severe acute respiratory syndrome coronavirus 2	Homo sapiens	ILLUMINA	2021-02-06	United Kingdom	Europe	44	4691.97	7167	0.725479	140303913
ERR5318712	PRJEB37886	AMPLICON	SAMEA8102558	ERX5108115	COG-UK/CAMC-125377D	Illumina NovaSeq 6000	PAIRED	PCR	VIRAL RNA	Severe acute respiratory syndrome coronavirus 2	Homo sapiens	ILLUMINA	2021-02-09	United Kingdom	Europe	56	2177.44	1660	0.97435	65111920
ERR5318713	PRJEB37886	AMPLICON	SAMEA8102559	ERX5108116	COG-UK/CAMC-125318E	Illumina NovaSeq 6000	PAIRED	PCR	VIRAL RNA	Severe acute respiratory syndrome coronavirus 2	Homo sapiens	ILLUMINA	2021-02-06	United Kingdom	Europe	95	1855.79	1233	0.953684	55493544
ERR5318714	PRJEB37886	AMPLICON	SAMEA8102560	ERX5108117	COG-UK/CAMC-125378C	Illumina NovaSeq 6000	PAIRED	PCR	VIRAL RNA	Severe acute respiratory syndrome coronavirus 2	Homo sapiens	ILLUMINA	2021-02-09	United Kingdom	Europe	39	4672.61	4524	0.950072	139725169
ERR5318715	PRJEB37886	AMPLICON	SAMEA8102561	ERX5108118	COG-UK/CAMC-125319D	Illumina NovaSeq 6000	PAIRED	PCR	VIRAL RNA	Severe acute respiratory syndrome coronavirus 2	Homo sapiens	ILLUMINA	2021-02-08	United Kingdom	Europe	42	4695.88	4632	0.950841	140421008
ERR5318716	PRJEB37886	AMPLICON	SAMEA8102562	ERX5108119	COG-UK/CAMC-125379B	Illumina NovaSeq 6000	PAIRED	PCR	VIRAL RNA	Severe acute respiratory syndrome coronavirus 2	Homo sapiens	ILLUMINA	2021-02-09	United Kingdom	Europe	44	4558.65	4155	0.94024	136317384
ERR5318717	PRJEB37886	AMPLICON	SAMEA8102563	ERX5108120	COG-UK/CAMC-12531AC	Illumina NovaSeq 6000	PAIRED	PCR	VIRAL RNA	Severe acute respiratory syndrome coronavirus 2	Homo sapiens	ILLUMINA	2021-02-06	United Kingdom	Europe	45	4667.17	6984	0.713206	139562504
ERR5318718	PRJEB37886	AMPLICON	SAMEA8102564	ERX5108121	COG-UK/CAMC-12537AA	Illumina NovaSeq 6000	PAIRED	PCR	VIRAL RNA	Severe acute respiratory syndrome coronavirus 2	Homo sapiens	ILLUMINA	2021-02-09	United Kingdom	Europe	42	4672.79	7415	0.697188	139730530
ERR5318719	PRJEB37886	AMPLICON	SAMEA8102565	ERX5108122	COG-UK/CAMC-12537B9	Illumina NovaSeq 6000	PAIRED	PCR	VIRAL RNA	Severe acute respiratory syndrome coronavirus 2	Homo sapiens	ILLUMINA	2021-02-09	United Kingdom	Europe	42	4675.8	7423	0.698659	139820342
ERR5318720	PRJEB37886	AMPLICON	SAMEA8102566	ERX5108123	COG-UK/CAMC-12531CA	Illumina NovaSeq 6000	PAIRED	PCR	VIRAL RNA	Severe acute respiratory syndrome coronavirus 2	Homo sapiens	ILLUMINA	2021-02-08	United Kingdom	Europe	50	4533.45	4177	0.973414	135563743
ERR5318721	PRJEB37886	AMPLICON	SAMEA8102567	ERX5108124	COG-UK/CAMC-12537C8	Illumina NovaSeq 6000	PAIRED	PCR	VIRAL RNA	Severe acute respiratory syndrome coronavirus 2	Homo sapiens	ILLUMINA	2021-02-08	United Kingdom	Europe	42	4707.18	4912	0.836003	140758842
ERR5318723	PRJEB37886	AMPLICON	SAMEA8102569	ERX5108126	COG-UK/CAMC-12537D7	Illumina NovaSeq 6000	PAIRED	PCR	VIRAL RNA	Severe acute respiratory syndrome coronavirus 2	Homo sapiens	ILLUMINA	2021-02-09	United Kingdom	Europe	56	4587.98	4327	0.973849	137194350
ERR5318724	PRJEB37886	AMPLICON	SAMEA8102570	ERX5108127	COG-UK/CAMC-12531E8	Illumina NovaSeq 6000	PAIRED	PCR	VIRAL RNA	Severe acute respiratory syndrome coronavirus 2	Homo sapiens	ILLUMINA	2021-02-08	United Kingdom	Europe	40	4697.3	7994	0.672073	140463303
ERR5318725	PRJEB37886	AMPLICON	SAMEA8102571	ERX5108128	COG-UK/CAMC-12537E6	Illumina NovaSeq 6000	PAIRED	PCR	VIRAL RNA	Severe acute respiratory syndrome coronavirus 2	Homo sapiens	ILLUMINA	2021-02-09	United Kingdom	Europe	47	4637.98	4999	0.93305	138689665
ERR5318726	PRJEB37886	AMPLICON	SAMEA8102572	ERX5108129	COG-UK/CAMC-1254378	Illumina NovaSeq 6000	PAIRED	PCR	VIRAL RNA	Severe acute respiratory syndrome coronavirus 2	Homo sapiens	ILLUMINA	2021-02-08	United Kingdom	Europe	42	4659.22	4297	0.958967	139324760
ERR5318727	PRJEB37886	AMPLICON	SAMEA8102573	ERX5108130	COG-UK/CAMC-1253D8A	Illumina NovaSeq 6000	PAIRED	PCR	VIRAL RNA	Severe acute respiratory syndrome coronavirus 2	Homo sapiens	ILLUMINA	2021-02-09	United Kingdom	Europe	94	901.549	569	0.837675	26959030
ERR5318728	PRJEB37886	AMPLICON	SAMEA8102574	ERX5108131	COG-UK/CAMC-1254387	Illumina NovaSeq 6000	PAIRED	PCR	VIRAL RNA	Severe acute respiratory syndrome coronavirus 2	Homo sapiens	ILLUMINA	2021-02-09	United Kingdom	Europe	101	268.004	97	0.490218	8014135
ERR5318729	PRJEB37886	AMPLICON	SAMEA8102575	ERX5108132	COG-UK/CAMC-1254396	Illumina NovaSeq 6000	PAIRED	PCR	VIRAL RNA	Severe acute respiratory syndrome coronavirus 2	Homo sapiens	ILLUMINA	2021-02-09	United Kingdom	Europe	45	4631.75	4485	0.927633	138503328
ERR5318731	PRJEB37886	AMPLICON	SAMEA8102577	ERX5108134	COG-UK/CAMC-12543A5	Illumina NovaSeq 6000	PAIRED	PCR	VIRAL RNA	Severe acute respiratory syndrome coronavirus 2	Homo sapiens	ILLUMINA	2021-02-09	United Kingdom	Europe	45	4705.46	5539	0.800254	140707426
ERR5318732	PRJEB37886	AMPLICON	SAMEA8102578	ERX5108135	COG-UK/CAMC-1253DB7	Illumina NovaSeq 6000	PAIRED	PCR	VIRAL RNA	Severe acute respiratory syndrome coronavirus 2	Homo sapiens	ILLUMINA	2021-02-08	United Kingdom	Europe	40	4695.07	5994	0.74424	140396670
ERR5318733	PRJEB37886	AMPLICON	SAMEA8102579	ERX5108136	COG-UK/CAMC-1253DC6	Illumina NovaSeq 6000	PAIRED	PCR	VIRAL RNA	Severe acute respiratory syndrome coronavirus 2	Homo sapiens	ILLUMINA	2021-02-09	United Kingdom	Europe	44	4684.97	4490	0.915259	140094620
ERR5318734	PRJEB37886	AMPLICON	SAMEA8102580	ERX5108137	COG-UK/CAMC-12543C3	Illumina NovaSeq 6000	PAIRED	PCR	VIRAL RNA	Severe acute respiratory syndrome coronavirus 2	Homo sapiens	ILLUMINA	2021-02-09	United Kingdom	Europe	42	4689.25	7054	0.716182	140222611
ERR5318737	PRJEB37886	AMPLICON	SAMEA8102583	ERX5108140	COG-UK/CAMC-12543E1	Illumina NovaSeq 6000	PAIRED	PCR	VIRAL RNA	Severe acute respiratory syndrome coronavirus 2	Homo sapiens	ILLUMINA	2021-02-09	United Kingdom	Europe	46	4719.92	8001	0.656991	141139732
ERR5318738	PRJEB37886	AMPLICON	SAMEA8102584	ERX5108141	COG-UK/CAMC-12531F7	Illumina NovaSeq 6000	PAIRED	PCR	VIRAL RNA	Severe acute respiratory syndrome coronavirus 2	Homo sapiens	ILLUMINA	2021-02-06	United Kingdom	Europe	43	4678.39	6632	0.758519	139897956
ERR5318739	PRJEB37886	AMPLICON	SAMEA8102585	ERX5108142	COG-UK/CAMC-12537F5	Illumina NovaSeq 6000	PAIRED	PCR	VIRAL RNA	Severe acute respiratory syndrome coronavirus 2	Homo sapiens	ILLUMINA	2021-02-09	United Kingdom	Europe	93	500.507	231	0.759288	14966673
ERR5318741	PRJEB37886	AMPLICON	SAMEA8102587	ERX5108144	COG-UK/CAMC-1253801	Illumina NovaSeq 6000	PAIRED	PCR	VIRAL RNA	Severe acute respiratory syndrome coronavirus 2	Homo sapiens	ILLUMINA	2021-02-09	United Kingdom	Europe	45	4667.32	5155	0.855332	139566863
ERR5318742	PRJEB37886	AMPLICON	SAMEA8102588	ERX5108145	COG-UK/CAMC-1253212	Illumina NovaSeq 6000	PAIRED	PCR	VIRAL RNA	Severe acute respiratory syndrome coronavirus 2	Homo sapiens	ILLUMINA	2021-02-08	United Kingdom	Europe	41	4690.57	6846	0.712838	140262229
ERR5318743	PRJEB37886	AMPLICON	SAMEA8102589	ERX5108146	COG-UK/CAMC-1253810	Illumina NovaSeq 6000	PAIRED	PCR	VIRAL RNA	Severe acute respiratory syndrome coronavirus 2	Homo sapiens	ILLUMINA	2021-02-09	United Kingdom	Europe	42	4009.4	3846	0.995318	119893110
ERR5318744	PRJEB37886	AMPLICON	SAMEA8102590	ERX5108147	COG-UK/CAMC-125382F	Illumina NovaSeq 6000	PAIRED	PCR	VIRAL RNA	Severe acute respiratory syndrome coronavirus 2	Homo sapiens	ILLUMINA	2021-02-09	United Kingdom	Europe	45	4158.82	3816	0.991606	124361274
ERR5318745	PRJEB37886	AMPLICON	SAMEA8102591	ERX5108148	COG-UK/CAMC-1253230	Illumina NovaSeq 6000	PAIRED	PCR	VIRAL RNA	Severe acute respiratory syndrome coronavirus 2	Homo sapiens	ILLUMINA	2021-02-06	United Kingdom	Europe	45	2782.34	2386	0.986256	83200307
ERR5318746	PRJEB37886	AMPLICON	SAMEA8102592	ERX5108149	COG-UK/CAMC-125383E	Illumina NovaSeq 6000	PAIRED	PCR	VIRAL RNA	Severe acute respiratory syndrome coronavirus 2	Homo sapiens	ILLUMINA	2021-02-09	United Kingdom	Europe	46	4681.97	6130	0.782831	140004816
ERR5318747	PRJEB37886	AMPLICON	SAMEA8102593	ERX5108150	COG-UK/CAMC-125384D	Illumina NovaSeq 6000	PAIRED	PCR	VIRAL RNA	Severe acute respiratory syndrome coronavirus 2	Homo sapiens	ILLUMINA	2021-02-09	United Kingdom	Europe	48	4671.56	5499	0.772163	139693661
ERR5318748	PRJEB37886	AMPLICON	SAMEA8102594	ERX5108151	COG-UK/CAMC-125385C	Illumina NovaSeq 6000	PAIRED	PCR	VIRAL RNA	Severe acute respiratory syndrome coronavirus 2	Homo sapiens	ILLUMINA	2021-02-09	United Kingdom	Europe	45	4688.8	4646	0.920844	140209224
ERR5318749	PRJEB37886	AMPLICON	SAMEA8102595	ERX5108152	COG-UK/CAMC-125386B	Illumina NovaSeq 6000	PAIRED	PCR	VIRAL RNA	Severe acute respiratory syndrome coronavirus 2	Homo sapiens	ILLUMINA	2021-02-09	United Kingdom	Europe	50	4709.85	8001	0.661639	140838715
ERR5318750	PRJEB37886	AMPLICON	SAMEA8102596	ERX5108153	COG-UK/CAMC-1253DF3	Illumina NovaSeq 6000	PAIRED	PCR	VIRAL RNA	Severe acute respiratory syndrome coronavirus 2	Homo sapiens	ILLUMINA	2021-02-09	United Kingdom	Europe	89	825.775	406	0.916062	24693162
ERR5318751	PRJEB37886	AMPLICON	SAMEA8102597	ERX5108154	COG-UK/CAMC-12543F0	Illumina NovaSeq 6000	PAIRED	PCR	VIRAL RNA	Severe acute respiratory syndrome coronavirus 2	Homo sapiens	ILLUMINA	2021-02-09	United Kingdom	Europe	50	2447.79	9	0.442196	73196137
ERR5318752	PRJEB37886	AMPLICON	SAMEA8102598	ERX5108155	COG-UK/CAMC-1253E0F	Illumina NovaSeq 6000	PAIRED	PCR	VIRAL RNA	Severe acute respiratory syndrome coronavirus 2	Homo sapiens	ILLUMINA	2021-02-09	United Kingdom	Europe	47	4646.4	5255	0.904859	138941369
ERR5318754	PRJEB37886	AMPLICON	SAMEA8102600	ERX5108157	COG-UK/CAMC-1253E2D	Illumina NovaSeq 6000	PAIRED	PCR	VIRAL RNA	Severe acute respiratory syndrome coronavirus 2	Homo sapiens	ILLUMINA	2021-02-09	United Kingdom	Europe	47	4692.33	7999	0.662676	140314871
ERR5318755	PRJEB37886	AMPLICON	SAMEA8102601	ERX5108158	COG-UK/CAMC-125442A	Illumina NovaSeq 6000	PAIRED	PCR	VIRAL RNA	Severe acute respiratory syndrome coronavirus 2	Homo sapiens	ILLUMINA	2021-02-08	United Kingdom	Europe	45	4577.08	4182	0.986289	136868314
ERR5318756	PRJEB37886	AMPLICON	SAMEA8102602	ERX5108159	COG-UK/CAMC-1253E3C	Illumina NovaSeq 6000	PAIRED	PCR	VIRAL RNA	Severe acute respiratory syndrome coronavirus 2	Homo sapiens	ILLUMINA	2021-02-09	United Kingdom	Europe	41	4688.61	7952	0.680066	140203638
ERR5318758	PRJEB37886	AMPLICON	SAMEA8102604	ERX5108161	COG-UK/CAMC-1253E4B	Illumina NovaSeq 6000	PAIRED	PCR	VIRAL RNA	Severe acute respiratory syndrome coronavirus 2	Homo sapiens	ILLUMINA	2021-02-09	United Kingdom	Europe	49	4689.84	7989	0.666054	140240301
ERR5318759	PRJEB37886	AMPLICON	SAMEA8102605	ERX5108162	COG-UK/CAMC-1254448	Illumina NovaSeq 6000	PAIRED	PCR	VIRAL RNA	Severe acute respiratory syndrome coronavirus 2	Homo sapiens	ILLUMINA	2021-02-09	United Kingdom	Europe	40	4690.67	4914	0.878541	140264990
ERR5318760	PRJEB37886	AMPLICON	SAMEA8102606	ERX5108163	COG-UK/CAMC-1253E5A	Illumina NovaSeq 6000	PAIRED	PCR	VIRAL RNA	Severe acute respiratory syndrome coronavirus 2	Homo sapiens	ILLUMINA	2021-02-09	United Kingdom	Europe	44	4683.56	4437	0.919339	140052526
ERR5318761	PRJEB37886	AMPLICON	SAMEA8102607	ERX5108164	COG-UK/CAMC-1254457	Illumina NovaSeq 6000	PAIRED	PCR	VIRAL RNA	Severe acute respiratory syndrome coronavirus 2	Homo sapiens	ILLUMINA	2021-02-09	United Kingdom	Europe	44	4694.18	7981	0.667993	140370085
ERR5318762	PRJEB37886	AMPLICON	SAMEA8102608	ERX5108165	COG-UK/CAMC-1253E69	Illumina NovaSeq 6000	PAIRED	PCR	VIRAL RNA	Severe acute respiratory syndrome coronavirus 2	Homo sapiens	ILLUMINA	2021-02-09	United Kingdom	Europe	43	4698.74	4725	0.881116	140506506
ERR5318763	PRJEB37886	AMPLICON	SAMEA8102609	ERX5108166	COG-UK/CAMC-1254466	Illumina NovaSeq 6000	PAIRED	PCR	VIRAL RNA	Severe acute respiratory syndrome coronavirus 2	Homo sapiens	ILLUMINA	2021-02-08	United Kingdom	Europe	72	616.986	248	0.749724	18449720
ERR5318764	PRJEB37886	AMPLICON	SAMEA8102610	ERX5108167	COG-UK/CAMC-1253889	Illumina NovaSeq 6000	PAIRED	PCR	VIRAL RNA	Severe acute respiratory syndrome coronavirus 2	Homo sapiens	ILLUMINA	2021-02-09	United Kingdom	Europe	43	4710.68	5119	0.888172	140863408
ERR5318765	PRJEB37886	AMPLICON	SAMEA8102611	ERX5108168	COG-UK/CAMC-1253898	Illumina NovaSeq 6000	PAIRED	PCR	VIRAL RNA	Severe acute respiratory syndrome coronavirus 2	Homo sapiens	ILLUMINA	2021-02-09	United Kingdom	Europe	48	4702.51	7970	0.676454	140619261
ERR5318766	PRJEB37886	AMPLICON	SAMEA8102612	ERX5108169	COG-UK/CAMC-12538B6	Illumina NovaSeq 6000	PAIRED	PCR	VIRAL RNA	Severe acute respiratory syndrome coronavirus 2	Homo sapiens	ILLUMINA	2021-02-09	United Kingdom	Europe	45	3638.35	3371	0.995485	108797489
ERR5318767	PRJEB37886	AMPLICON	SAMEA8102613	ERX5108170	COG-UK/CAMC-12538C5	Illumina NovaSeq 6000	PAIRED	PCR	VIRAL RNA	Severe acute respiratory syndrome coronavirus 2	Homo sapiens	ILLUMINA	2021-02-09	United Kingdom	Europe	41	4692.34	5064	0.883657	140314923
ERR5318768	PRJEB37886	AMPLICON	SAMEA8102614	ERX5108171	COG-UK/CAMC-12538D4	Illumina NovaSeq 6000	PAIRED	PCR	VIRAL RNA	Severe acute respiratory syndrome coronavirus 2	Homo sapiens	ILLUMINA	2021-02-09	United Kingdom	Europe	44	4640.14	7926	0.660068	138753998
ERR5318769	PRJEB37886	AMPLICON	SAMEA8102615	ERX5108172	COG-UK/CAMC-12538E3	Illumina NovaSeq 6000	PAIRED	PCR	VIRAL RNA	Severe acute respiratory syndrome coronavirus 2	Homo sapiens	ILLUMINA	2021-02-09	United Kingdom	Europe	45	4690.45	5494	0.79681	140258526
ERR5318770	PRJEB37886	AMPLICON	SAMEA8102616	ERX5108173	COG-UK/CAMC-1253E78	Illumina NovaSeq 6000	PAIRED	PCR	VIRAL RNA	Severe acute respiratory syndrome coronavirus 2	Homo sapiens	ILLUMINA	2021-02-09	United Kingdom	Europe	43	4706.92	8000	0.668328	140751164
ERR5318771	PRJEB37886	AMPLICON	SAMEA8102617	ERX5108174	COG-UK/CAMC-1254475	Illumina NovaSeq 6000	PAIRED	PCR	VIRAL RNA	Severe acute respiratory syndrome coronavirus 2	Homo sapiens	ILLUMINA	2021-02-09	United Kingdom	Europe	45	4726.67	4501	0.928803	141341523
ERR5318772	PRJEB37886	AMPLICON	SAMEA8102618	ERX5108175	COG-UK/CAMC-1253E87	Illumina NovaSeq 6000	PAIRED	PCR	VIRAL RNA	Severe acute respiratory syndrome coronavirus 2	Homo sapiens	ILLUMINA	2021-02-09	United Kingdom	Europe	109	400.01	193	0.712102	11961498
ERR5318774	PRJEB37886	AMPLICON	SAMEA8102620	ERX5108177	COG-UK/CAMC-1253E96	Illumina NovaSeq 6000	PAIRED	PCR	VIRAL RNA	Severe acute respiratory syndrome coronavirus 2	Homo sapiens	ILLUMINA	2021-02-09	United Kingdom	Europe	47	4694.5	5555	0.77223	140379761
ERR5318775	PRJEB37886	AMPLICON	SAMEA8102621	ERX5108178	COG-UK/CAMC-1254493	Illumina NovaSeq 6000	PAIRED	PCR	VIRAL RNA	Severe acute respiratory syndrome coronavirus 2	Homo sapiens	ILLUMINA	2021-02-09	United Kingdom	Europe	85	625.012	310	0.812059	18689737
ERR5318776	PRJEB37886	AMPLICON	SAMEA8102622	ERX5108179	COG-UK/CAMC-1253EA5	Illumina NovaSeq 6000	PAIRED	PCR	VIRAL RNA	Severe acute respiratory syndrome coronavirus 2	Homo sapiens	ILLUMINA	2021-02-09	United Kingdom	Europe	41	4712.17	7996	0.683945	140907918
ERR5318777	PRJEB37886	AMPLICON	SAMEA8102623	ERX5108180	COG-UK/CAMC-12544A2	Illumina NovaSeq 6000	PAIRED	PCR	VIRAL RNA	Severe acute respiratory syndrome coronavirus 2	Homo sapiens	ILLUMINA	2021-02-09	United Kingdom	Europe	44	4690.28	6680	0.756279	140253349
ERR5318779	PRJEB37886	AMPLICON	SAMEA8102625	ERX5108182	COG-UK/CAMC-12544B1	Illumina NovaSeq 6000	PAIRED	PCR	VIRAL RNA	Severe acute respiratory syndrome coronavirus 2	Homo sapiens	ILLUMINA	2021-02-09	United Kingdom	Europe	64	1192.84	691	0.916263	35669364
ERR5318780	PRJEB37886	AMPLICON	SAMEA8102626	ERX5108183	COG-UK/CAMC-1253EC3	Illumina NovaSeq 6000	PAIRED	PCR	VIRAL RNA	Severe acute respiratory syndrome coronavirus 2	Homo sapiens	ILLUMINA	2021-02-09	United Kingdom	Europe	32	4712.28	5649	0.787112	140911381
ERR5318781	PRJEB37886	AMPLICON	SAMEA8102627	ERX5108184	COG-UK/CAMC-12544C0	Illumina NovaSeq 6000	PAIRED	PCR	VIRAL RNA	Severe acute respiratory syndrome coronavirus 2	Homo sapiens	ILLUMINA	2021-02-09	United Kingdom	Europe	42	4698.14	4723	0.897703	140488515
ERR5318782	PRJEB37886	AMPLICON	SAMEA8102628	ERX5108185	COG-UK/CAMC-1253ED2	Illumina NovaSeq 6000	PAIRED	PCR	VIRAL RNA	Severe acute respiratory syndrome coronavirus 2	Homo sapiens	ILLUMINA	2021-02-09	United Kingdom	Europe	45	4701.76	7998	0.663813	140596638
ERR5318783	PRJEB37886	AMPLICON	SAMEA8102629	ERX5108186	COG-UK/CAMC-12544EE	Illumina NovaSeq 6000	PAIRED	PCR	VIRAL RNA	Severe acute respiratory syndrome coronavirus 2	Homo sapiens	ILLUMINA	2021-02-09	United Kingdom	Europe	49	3669.65	3418	0.995318	109733567
ERR5318784	PRJEB37886	AMPLICON	SAMEA8102630	ERX5108187	COG-UK/CAMC-12538F2	Illumina NovaSeq 6000	PAIRED	PCR	VIRAL RNA	Severe acute respiratory syndrome coronavirus 2	Homo sapiens	ILLUMINA	2021-02-08	United Kingdom	Europe	48	4695.52	6438	0.741698	140410121
ERR5318785	PRJEB37886	AMPLICON	SAMEA8102631	ERX5108188	COG-UK/CAMC-125390E	Illumina NovaSeq 6000	PAIRED	PCR	VIRAL RNA	Severe acute respiratory syndrome coronavirus 2	Homo sapiens	ILLUMINA	2021-02-09	United Kingdom	Europe	46	4667.49	4565	0.915627	139571863
ERR5318786	PRJEB37886	AMPLICON	SAMEA8102632	ERX5108189	COG-UK/CAMC-125391D	Illumina NovaSeq 6000	PAIRED	PCR	VIRAL RNA	Severe acute respiratory syndrome coronavirus 2	Homo sapiens	ILLUMINA	2021-02-09	United Kingdom	Europe	47	4696.44	5332	0.837909	140437510
ERR5318788	PRJEB37886	AMPLICON	SAMEA8102634	ERX5108191	COG-UK/CAMC-1253EF0	Illumina NovaSeq 6000	PAIRED	PCR	VIRAL RNA	Severe acute respiratory syndrome coronavirus 2	Homo sapiens	ILLUMINA	2021-02-09	United Kingdom	Europe	41	4696.29	8000	0.654717	140433225
ERR5318789	PRJEB37886	AMPLICON	SAMEA8102635	ERX5108192	COG-UK/CAMC-1253F0C	Illumina NovaSeq 6000	PAIRED	PCR	VIRAL RNA	Severe acute respiratory syndrome coronavirus 2	Homo sapiens	ILLUMINA	2021-02-09	United Kingdom	Europe	43	4685.37	5301	0.811892	140106611
ERR5318790	PRJEB37886	AMPLICON	SAMEA8102636	ERX5108193	COG-UK/CAMC-1254509	Illumina NovaSeq 6000	PAIRED	PCR	VIRAL RNA	Severe acute respiratory syndrome coronavirus 2	Homo sapiens	ILLUMINA	2021-02-09	United Kingdom	Europe	42	4712.89	7998	0.676053	140929537
ERR5318791	PRJEB37886	AMPLICON	SAMEA8102637	ERX5108194	COG-UK/CAMC-1254518	Illumina NovaSeq 6000	PAIRED	PCR	VIRAL RNA	Severe acute respiratory syndrome coronavirus 2	Homo sapiens	ILLUMINA	2021-02-09	United Kingdom	Europe	45	4701.21	5228	0.790021	140580413
ERR5318792	PRJEB37886	AMPLICON	SAMEA8102638	ERX5108195	COG-UK/CAMC-1253F2A	Illumina NovaSeq 6000	PAIRED	PCR	VIRAL RNA	Severe acute respiratory syndrome coronavirus 2	Homo sapiens	ILLUMINA	2021-02-09	United Kingdom	Europe	46	4687.21	5543	0.812126	140161553
ERR5318793	PRJEB37886	AMPLICON	SAMEA8102639	ERX5108196	COG-UK/CAMC-1254527	Illumina NovaSeq 6000	PAIRED	PCR	VIRAL RNA	Severe acute respiratory syndrome coronavirus 2	Homo sapiens	ILLUMINA	2021-02-09	United Kingdom	Europe	45	4677.93	4745	0.963816	139884079
ERR5318794	PRJEB37886	AMPLICON	SAMEA8102640	ERX5108197	COG-UK/CAMC-1253F39	Illumina NovaSeq 6000	PAIRED	PCR	VIRAL RNA	Severe acute respiratory syndrome coronavirus 2	Homo sapiens	ILLUMINA	2021-02-09	United Kingdom	Europe	135	1470.49	853	0.968465	43972134
ERR5318795	PRJEB37886	AMPLICON	SAMEA8102641	ERX5108198	COG-UK/CAMC-1254536	Illumina NovaSeq 6000	PAIRED	PCR	VIRAL RNA	Severe acute respiratory syndrome coronavirus 2	Homo sapiens	ILLUMINA	2021-02-09	United Kingdom	Europe	42	4694.63	5897	0.766779	140383613
ERR5318796	PRJEB37886	AMPLICON	SAMEA8102642	ERX5108199	COG-UK/CAMC-1253F48	Illumina NovaSeq 6000	PAIRED	PCR	VIRAL RNA	Severe acute respiratory syndrome coronavirus 2	Homo sapiens	ILLUMINA	2021-01-09	United Kingdom	Europe	42	4710.11	7998	0.668127	140846323
ERR5318797	PRJEB37886	AMPLICON	SAMEA8102643	ERX5108200	COG-UK/ALDP-125CAB7	Illumina NovaSeq 6000	PAIRED	PCR	VIRAL RNA	Severe acute respiratory syndrome coronavirus 2	Homo sapiens	ILLUMINA	2021-02-08	United Kingdom	Europe	46	4281.14	4024	0.995251	128018919
ERR5318798	PRJEB37886	AMPLICON	SAMEA8102644	ERX5108201	COG-UK/ALDP-125C4E6	Illumina NovaSeq 6000	PAIRED	PCR	VIRAL RNA	Severe acute respiratory syndrome coronavirus 2	Homo sapiens	ILLUMINA	2021-02-06	United Kingdom	Europe	45	4724.47	8005	0.632947	141275788
ERR5318799	PRJEB37886	AMPLICON	SAMEA8102645	ERX5108202	COG-UK/ALDP-125CAC6	Illumina NovaSeq 6000	PAIRED	PCR	VIRAL RNA	Severe acute respiratory syndrome coronavirus 2	Homo sapiens	ILLUMINA	2021-02-08	United Kingdom	Europe	47	4721.98	7929	0.676387	141201454
ERR5318800	PRJEB37886	AMPLICON	SAMEA8102646	ERX5108203	COG-UK/ALDP-125C880	Illumina NovaSeq 6000	PAIRED	PCR	VIRAL RNA	Severe acute respiratory syndrome coronavirus 2	Homo sapiens	ILLUMINA	2021-02-08	United Kingdom	Europe	43	4725.83	8003	0.639735	141316435
ERR5318802	PRJEB37886	AMPLICON	SAMEA8102648	ERX5108205	COG-UK/ALDP-125CA02	Illumina NovaSeq 6000	PAIRED	PCR	VIRAL RNA	Severe acute respiratory syndrome coronavirus 2	Homo sapiens	ILLUMINA	2021-02-08	United Kingdom	Europe	72	3060.91	2737	0.975688	91530307
ERR5318803	PRJEB37886	AMPLICON	SAMEA8102649	ERX5108206	COG-UK/ALDP-125C5A7	Illumina NovaSeq 6000	PAIRED	PCR	VIRAL RNA	Severe acute respiratory syndrome coronavirus 2	Homo sapiens	ILLUMINA	2021-02-07	United Kingdom	Europe	44	4694.36	6963	0.722804	140375450
ERR5318804	PRJEB37886	AMPLICON	SAMEA8102650	ERX5108207	COG-UK/ALDP-125CB87	Illumina NovaSeq 6000	PAIRED	PCR	VIRAL RNA	Severe acute respiratory syndrome coronavirus 2	Homo sapiens	ILLUMINA	2021-02-08	United Kingdom	Europe	45	4708.17	7845	0.681637	140788414
ERR5318805	PRJEB37886	AMPLICON	SAMEA8102651	ERX5108208	COG-UK/ALDP-125C7DE	Illumina NovaSeq 6000	PAIRED	PCR	VIRAL RNA	Severe acute respiratory syndrome coronavirus 2	Homo sapiens	ILLUMINA	2021-02-07	United Kingdom	Europe	43	4664.57	8000	0.65465	139484647
ERR5318806	PRJEB37886	AMPLICON	SAMEA8102652	ERX5108209	COG-UK/ALDP-125CC48	Illumina NovaSeq 6000	PAIRED	PCR	VIRAL RNA	Severe acute respiratory syndrome coronavirus 2	Homo sapiens	ILLUMINA	2021-02-08	United Kingdom	Europe	43	4271.34	3999	0.985787	127725941
ERR5318807	PRJEB37886	AMPLICON	SAMEA8102653	ERX5108210	COG-UK/ALDP-125C598	Illumina NovaSeq 6000	PAIRED	PCR	VIRAL RNA	Severe acute respiratory syndrome coronavirus 2	Homo sapiens	ILLUMINA	2021-02-07	United Kingdom	Europe	49	3942.35	3664	0.995318	117888156
ERR5318808	PRJEB37886	AMPLICON	SAMEA8102654	ERX5108211	COG-UK/ALDP-125CD09	Illumina NovaSeq 6000	PAIRED	PCR	VIRAL RNA	Severe acute respiratory syndrome coronavirus 2	Homo sapiens	ILLUMINA	2021-02-08	United Kingdom	Europe	45	4705.97	7011	0.703341	140722594
ERR5318809	PRJEB37886	AMPLICON	SAMEA8102655	ERX5108212	COG-UK/ALDP-125C659	Illumina NovaSeq 6000	PAIRED	PCR	VIRAL RNA	Severe acute respiratory syndrome coronavirus 2	Homo sapiens	ILLUMINA	2021-02-07	United Kingdom	Europe	42	4706.68	7973	0.665318	140743988
ERR5318810	PRJEB37886	AMPLICON	SAMEA8102656	ERX5108213	COG-UK/ALDP-125CCFD	Illumina NovaSeq 6000	PAIRED	PCR	VIRAL RNA	Severe acute respiratory syndrome coronavirus 2	Homo sapiens	ILLUMINA	2021-02-08	United Kingdom	Europe	40	4725.65	8003	0.643915	141311197
ERR5318811	PRJEB37886	AMPLICON	SAMEA8102657	ERX5108214	COG-UK/ALDP-125BEF8	Illumina NovaSeq 6000	PAIRED	PCR	VIRAL RNA	Severe acute respiratory syndrome coronavirus 2	Homo sapiens	ILLUMINA	2021-02-07	United Kingdom	Europe	42	4688.17	6584	0.721366	140190264
ERR5318812	PRJEB37886	AMPLICON	SAMEA8102658	ERX5108215	COG-UK/ALDP-125D096	Illumina NovaSeq 6000	PAIRED	PCR	VIRAL RNA	Severe acute respiratory syndrome coronavirus 2	Homo sapiens	ILLUMINA	2021-02-07	United Kingdom	Europe	46	4714.03	8000	0.65144	140963503
ERR5318813	PRJEB37886	AMPLICON	SAMEA8102659	ERX5108216	COG-UK/ALDP-125BF04	Illumina NovaSeq 6000	PAIRED	PCR	VIRAL RNA	Severe acute respiratory syndrome coronavirus 2	Homo sapiens	ILLUMINA	2021-02-07	United Kingdom	Europe	40	4630.22	4485	0.907635	138457436
ERR5318814	PRJEB37886	AMPLICON	SAMEA8102660	ERX5108217	COG-UK/ALDP-125D0A5	Illumina NovaSeq 6000	PAIRED	PCR	VIRAL RNA	Severe acute respiratory syndrome coronavirus 2	Homo sapiens	ILLUMINA	2021-02-07	United Kingdom	Europe	26	4710.31	5470	0.806575	140852488
ERR5318815	PRJEB37886	AMPLICON	SAMEA8102661	ERX5108218	COG-UK/ALDP-125BCC1	Illumina NovaSeq 6000	PAIRED	PCR	VIRAL RNA	Severe acute respiratory syndrome coronavirus 2	Homo sapiens	ILLUMINA	2021-02-07	United Kingdom	Europe	43	4716.48	6753	0.712069	141036982
ERR5318816	PRJEB37886	AMPLICON	SAMEA8102662	ERX5108219	COG-UK/ALDP-125CFD6	Illumina NovaSeq 6000	PAIRED	PCR	VIRAL RNA	Severe acute respiratory syndrome coronavirus 2	Homo sapiens	ILLUMINA	2021-02-07	United Kingdom	Europe	40	4674.1	4577	0.876133	139769672
ERR5318818	PRJEB37886	AMPLICON	SAMEA8102664	ERX5108221	COG-UK/ALDP-125D087	Illumina NovaSeq 6000	PAIRED	PCR	VIRAL RNA	Severe acute respiratory syndrome coronavirus 2	Homo sapiens	ILLUMINA	2021-02-08	United Kingdom	Europe	42	4696.35	7778	0.681336	140434946
ERR5318819	PRJEB37886	AMPLICON	SAMEA8102665	ERX5108222	COG-UK/ALDP-125C1EF	Illumina NovaSeq 6000	PAIRED	PCR	VIRAL RNA	Severe acute respiratory syndrome coronavirus 2	Homo sapiens	ILLUMINA	2021-02-06	United Kingdom	Europe	147	2059.54	1699	0.952145	61586353
ERR5318820	PRJEB37886	AMPLICON	SAMEA8102666	ERX5108223	COG-UK/ALDP-125D148	Illumina NovaSeq 6000	PAIRED	PCR	VIRAL RNA	Severe acute respiratory syndrome coronavirus 2	Homo sapiens	ILLUMINA	2021-02-08	United Kingdom	Europe	26	4692.89	5336	0.796208	140331639
ERR5318821	PRJEB37886	AMPLICON	SAMEA8102667	ERX5108224	COG-UK/ALDP-125C1FE	Illumina NovaSeq 6000	PAIRED	PCR	VIRAL RNA	Severe acute respiratory syndrome coronavirus 2	Homo sapiens	ILLUMINA	2021-02-07	United Kingdom	Europe	45	4311.72	3974	0.986256	128933322
ERR5318823	PRJEB37886	AMPLICON	SAMEA8102670	ERX5108226	COG-UK/ALDP-125C12B	Illumina NovaSeq 6000	PAIRED	PCR	VIRAL RNA	Severe acute respiratory syndrome coronavirus 2	Homo sapiens	ILLUMINA	2021-02-07	United Kingdom	Europe	42	4699.08	7167	0.695081	140516608
ERR5318826	PRJEB37886	AMPLICON	SAMEA8102673	ERX5108229	COG-UK/ALDP-125D218	Illumina NovaSeq 6000	PAIRED	PCR	VIRAL RNA	Severe acute respiratory syndrome coronavirus 2	Homo sapiens	ILLUMINA	2021-02-08	United Kingdom	Europe	91	2532.21	2183	0.976591	75720684
ERR5318827	PRJEB37886	AMPLICON	SAMEA8102674	ERX5108230	COG-UK/ALDP-125C2BF	Illumina NovaSeq 6000	PAIRED	PCR	VIRAL RNA	Severe acute respiratory syndrome coronavirus 2	Homo sapiens	ILLUMINA	2021-02-06	United Kingdom	Europe	41	4687.73	5779	0.820787	140177275
ERR5318828	PRJEB37886	AMPLICON	SAMEA8102675	ERX5108231	COG-UK/ALDP-125C89F	Illumina NovaSeq 6000	PAIRED	PCR	VIRAL RNA	Severe acute respiratory syndrome coronavirus 2	Homo sapiens	ILLUMINA	2021-02-08	United Kingdom	Europe	46	4699.72	7405	0.684246	140535715
ERR5318829	PRJEB37886	AMPLICON	SAMEA8102676	ERX5108232	COG-UK/ALDP-125C370	Illumina NovaSeq 6000	PAIRED	PCR	VIRAL RNA	Severe acute respiratory syndrome coronavirus 2	Homo sapiens	ILLUMINA	2021-02-07	United Kingdom	Europe	40	4689.4	7379	0.699528	140227162
ERR5318831	PRJEB37886	AMPLICON	SAMEA8102678	ERX5108234	COG-UK/ALDP-125C431	Illumina NovaSeq 6000	PAIRED	PCR	VIRAL RNA	Severe acute respiratory syndrome coronavirus 2	Homo sapiens	ILLUMINA	2021-02-07	United Kingdom	Europe	25	4691.46	7677	0.675986	140288722
ERR5318832	PRJEB37886	AMPLICON	SAMEA8102679	ERX5108235	COG-UK/ALDP-125CA11	Illumina NovaSeq 6000	PAIRED	PCR	VIRAL RNA	Severe acute respiratory syndrome coronavirus 2	Homo sapiens	ILLUMINA	2021-02-08	United Kingdom	Europe	44	4691.33	7827	0.670535	140284951
ERR5318833	PRJEB37886	AMPLICON	SAMEA8102680	ERX5108236	COG-UK/ALDP-125C4F5	Illumina NovaSeq 6000	PAIRED	PCR	VIRAL RNA	Severe acute respiratory syndrome coronavirus 2	Homo sapiens	ILLUMINA	2021-02-07	United Kingdom	Europe	47	4704.11	7954	0.6701	140667065
ERR5318834	PRJEB37886	AMPLICON	SAMEA8102681	ERX5108237	COG-UK/ALDP-125CAD5	Illumina NovaSeq 6000	PAIRED	PCR	VIRAL RNA	Severe acute respiratory syndrome coronavirus 2	Homo sapiens	ILLUMINA	2021-02-08	United Kingdom	Europe	41	4652.73	4454	0.926563	139130560
ERR5318835	PRJEB37886	AMPLICON	SAMEA8102682	ERX5108238	COG-UK/ALDP-125C5B6	Illumina NovaSeq 6000	PAIRED	PCR	VIRAL RNA	Severe acute respiratory syndrome coronavirus 2	Homo sapiens	ILLUMINA	2021-02-07	United Kingdom	Europe	41	4628.33	4351	0.973347	138401083
ERR5318838	PRJEB37886	AMPLICON	SAMEA8102685	ERX5108241	COG-UK/ALDP-125CC57	Illumina NovaSeq 6000	PAIRED	PCR	VIRAL RNA	Severe acute respiratory syndrome coronavirus 2	Homo sapiens	ILLUMINA	2021-02-08	United Kingdom	Europe	45	4319.82	4023	0.976624	129175545
ERR5318839	PRJEB37886	AMPLICON	SAMEA8102686	ERX5108242	COG-UK/ALDP-125C729	Illumina NovaSeq 6000	PAIRED	PCR	VIRAL RNA	Severe acute respiratory syndrome coronavirus 2	Homo sapiens	ILLUMINA	2021-02-07	United Kingdom	Europe	42	4701.29	7936	0.670702	140582707
ERR5318840	PRJEB37886	AMPLICON	SAMEA8102687	ERX5108243	COG-UK/ALDP-125CD18	Illumina NovaSeq 6000	PAIRED	PCR	VIRAL RNA	Severe acute respiratory syndrome coronavirus 2	Homo sapiens	ILLUMINA	2021-02-08	United Kingdom	Europe	43	4679.85	7158	0.695616	139941435
ERR5318841	PRJEB37886	AMPLICON	SAMEA8102688	ERX5108244	COG-UK/ALDP-125C71A	Illumina NovaSeq 6000	PAIRED	PCR	VIRAL RNA	Severe acute respiratory syndrome coronavirus 2	Homo sapiens	ILLUMINA	2021-02-07	United Kingdom	Europe	45	4695.28	7961	0.663211	140402894
ERR5318842	PRJEB37886	AMPLICON	SAMEA8102689	ERX5108245	COG-UK/ALDP-125BCD0	Illumina NovaSeq 6000	PAIRED	PCR	VIRAL RNA	Severe acute respiratory syndrome coronavirus 2	Homo sapiens	ILLUMINA	2021-02-07	United Kingdom	Europe	41	4684.96	6875	0.748754	140094507
ERR5318843	PRJEB37886	AMPLICON	SAMEA8102690	ERX5108246	COG-UK/ALDP-125CE7F	Illumina NovaSeq 6000	PAIRED	PCR	VIRAL RNA	Severe acute respiratory syndrome coronavirus 2	Homo sapiens	ILLUMINA	2021-02-08	United Kingdom	Europe	48	4527.6	4186	0.995318	135388852
ERR5318844	PRJEB37886	AMPLICON	SAMEA8102691	ERX5108247	COG-UK/ALDP-125BD91	Illumina NovaSeq 6000	PAIRED	PCR	VIRAL RNA	Severe acute respiratory syndrome coronavirus 2	Homo sapiens	ILLUMINA	2021-02-07	United Kingdom	Europe	42	4689.54	5686	0.808213	140231317
ERR5318845	PRJEB37886	AMPLICON	SAMEA8102692	ERX5108248	COG-UK/ALDP-125CF30	Illumina NovaSeq 6000	PAIRED	PCR	VIRAL RNA	Severe acute respiratory syndrome coronavirus 2	Homo sapiens	ILLUMINA	2021-02-08	United Kingdom	Europe	43	4577.61	4347	0.970237	136884330
ERR5318846	PRJEB37886	AMPLICON	SAMEA8102693	ERX5108249	COG-UK/ALDP-125BE52	Illumina NovaSeq 6000	PAIRED	PCR	VIRAL RNA	Severe acute respiratory syndrome coronavirus 2	Homo sapiens	ILLUMINA	2021-02-07	United Kingdom	Europe	48	3185.25	2927	0.985787	95248455
ERR5318847	PRJEB37886	AMPLICON	SAMEA8102694	ERX5108250	COG-UK/ALDP-125CE60	Illumina NovaSeq 6000	PAIRED	PCR	VIRAL RNA	Severe acute respiratory syndrome coronavirus 2	Homo sapiens	ILLUMINA	2021-02-08	United Kingdom	Europe	44	4683.39	6707	0.728589	140047299
ERR5318848	PRJEB37886	AMPLICON	SAMEA8102695	ERX5108251	COG-UK/ALDP-125BF13	Illumina NovaSeq 6000	PAIRED	PCR	VIRAL RNA	Severe acute respiratory syndrome coronavirus 2	Homo sapiens	ILLUMINA	2021-02-06	United Kingdom	Europe	48	4411.17	4075	0.995318	131907193
ERR5318849	PRJEB37886	AMPLICON	SAMEA8102696	ERX5108252	COG-UK/ALDP-125CF21	Illumina NovaSeq 6000	PAIRED	PCR	VIRAL RNA	Severe acute respiratory syndrome coronavirus 2	Homo sapiens	ILLUMINA	2021-02-08	United Kingdom	Europe	24	3642.18	3370	0.995954	108912015
ERR5318850	PRJEB37886	AMPLICON	SAMEA8102697	ERX5108253	COG-UK/ALDP-125BFC8	Illumina NovaSeq 6000	PAIRED	PCR	VIRAL RNA	Severe acute respiratory syndrome coronavirus 2	Homo sapiens	ILLUMINA	2021-02-07	United Kingdom	Europe	43	4704.24	4896	0.829114	140670883
ERR5318852	PRJEB37886	AMPLICON	SAMEA8102699	ERX5108255	COG-UK/ALDP-125C088	Illumina NovaSeq 6000	PAIRED	PCR	VIRAL RNA	Severe acute respiratory syndrome coronavirus 2	Homo sapiens	ILLUMINA	2021-02-06	United Kingdom	Europe	46	4694.17	7503	0.679965	140369863
ERR5318854	PRJEB37886	AMPLICON	SAMEA8102701	ERX5108257	COG-UK/ALDP-125BFB9	Illumina NovaSeq 6000	PAIRED	PCR	VIRAL RNA	Severe acute respiratory syndrome coronavirus 2	Homo sapiens	ILLUMINA	2021-02-07	United Kingdom	Europe	44	4640.86	4517	0.912316	138775657
ERR5318855	PRJEB37886	AMPLICON	SAMEA8102702	ERX5108258	COG-UK/ALDP-125D157	Illumina NovaSeq 6000	PAIRED	PCR	VIRAL RNA	Severe acute respiratory syndrome coronavirus 2	Homo sapiens	ILLUMINA	2021-02-08	United Kingdom	Europe	42	4518.31	4227	0.995318	135110890
ERR5318856	PRJEB37886	AMPLICON	SAMEA8102703	ERX5108259	COG-UK/ALDP-125C13A	Illumina NovaSeq 6000	PAIRED	PCR	VIRAL RNA	Severe acute respiratory syndrome coronavirus 2	Homo sapiens	ILLUMINA	2021-02-08	United Kingdom	Europe	26	4688.95	5754	0.79808	140213626
ERR5318858	PRJEB37886	AMPLICON	SAMEA8102705	ERX5108261	COG-UK/ALDP-125C2CE	Illumina NovaSeq 6000	PAIRED	PCR	VIRAL RNA	Severe acute respiratory syndrome coronavirus 2	Homo sapiens	ILLUMINA	2021-02-07	United Kingdom	Europe	43	4463.08	4138	0.995318	133459403
ERR5318860	PRJEB37886	AMPLICON	SAMEA8102707	ERX5108263	COG-UK/ALDP-125C38F	Illumina NovaSeq 6000	PAIRED	PCR	VIRAL RNA	Severe acute respiratory syndrome coronavirus 2	Homo sapiens	ILLUMINA	2021-02-07	United Kingdom	Europe	42	4697.19	7708	0.676989	140460105
ERR5318862	PRJEB37886	AMPLICON	SAMEA8102709	ERX5108265	COG-UK/ALDP-125CA20	Illumina NovaSeq 6000	PAIRED	PCR	VIRAL RNA	Severe acute respiratory syndrome coronavirus 2	Homo sapiens	ILLUMINA	2021-02-08	United Kingdom	Europe	45	4694.52	7971	0.661539	140380170
ERR5318863	PRJEB37886	AMPLICON	SAMEA8102710	ERX5108266	COG-UK/ALDP-125C501	Illumina NovaSeq 6000	PAIRED	PCR	VIRAL RNA	Severe acute respiratory syndrome coronavirus 2	Homo sapiens	ILLUMINA	2021-02-07	United Kingdom	Europe	39	4716.65	5460	0.808314	141042080
ERR5318864	PRJEB37886	AMPLICON	SAMEA8102711	ERX5108267	COG-UK/ALDP-125CAE4	Illumina NovaSeq 6000	PAIRED	PCR	VIRAL RNA	Severe acute respiratory syndrome coronavirus 2	Homo sapiens	ILLUMINA	2021-02-08	United Kingdom	Europe	40	4569.97	4342	0.976925	136655780
ERR5318865	PRJEB37886	AMPLICON	SAMEA8102712	ERX5108268	COG-UK/ALDP-125C5C5	Illumina NovaSeq 6000	PAIRED	PCR	VIRAL RNA	Severe acute respiratory syndrome coronavirus 2	Homo sapiens	ILLUMINA	2021-02-07	United Kingdom	Europe	44	4712.1	7959	0.66097	140905906
ERR5318866	PRJEB37886	AMPLICON	SAMEA8102713	ERX5108269	COG-UK/ALDP-125CBA5	Illumina NovaSeq 6000	PAIRED	PCR	VIRAL RNA	Severe acute respiratory syndrome coronavirus 2	Homo sapiens	ILLUMINA	2021-02-08	United Kingdom	Europe	42	4686.6	5579	0.800388	140143383
ERR5318867	PRJEB37886	AMPLICON	SAMEA8102714	ERX5108270	COG-UK/ALDP-125C677	Illumina NovaSeq 6000	PAIRED	PCR	VIRAL RNA	Severe acute respiratory syndrome coronavirus 2	Homo sapiens	ILLUMINA	2021-02-07	United Kingdom	Europe	47	4696.71	7790	0.675384	140445805
ERR5318868	PRJEB37886	AMPLICON	SAMEA8102715	ERX5108271	COG-UK/ALDP-125CC66	Illumina NovaSeq 6000	PAIRED	PCR	VIRAL RNA	Severe acute respiratory syndrome coronavirus 2	Homo sapiens	ILLUMINA	2021-02-08	United Kingdom	Europe	42	4573.09	4476	0.944287	136749254
ERR5318869	PRJEB37886	AMPLICON	SAMEA8102716	ERX5108272	COG-UK/ALDP-125C738	Illumina NovaSeq 6000	PAIRED	PCR	VIRAL RNA	Severe acute respiratory syndrome coronavirus 2	Homo sapiens	ILLUMINA	2021-02-07	United Kingdom	Europe	48	4701.7	7996	0.65659	140594899
ERR5318870	PRJEB37886	AMPLICON	SAMEA8102717	ERX5108273	COG-UK/ALDP-125CD27	Illumina NovaSeq 6000	PAIRED	PCR	VIRAL RNA	Severe acute respiratory syndrome coronavirus 2	Homo sapiens	ILLUMINA	2021-02-08	United Kingdom	Europe	41	4671.99	7307	0.695348	139706657
ERR5318873	PRJEB37886	AMPLICON	SAMEA8102720	ERX5108276	COG-UK/ALDP-125BCEF	Illumina NovaSeq 6000	PAIRED	PCR	VIRAL RNA	Severe acute respiratory syndrome coronavirus 2	Homo sapiens	ILLUMINA	2021-02-08	United Kingdom	Europe	47	4688.65	6936	0.72277	140204675
ERR5318875	PRJEB37886	AMPLICON	SAMEA8102722	ERX5108278	COG-UK/ALDP-125BDA0	Illumina NovaSeq 6000	PAIRED	PCR	VIRAL RNA	Severe acute respiratory syndrome coronavirus 2	Homo sapiens	ILLUMINA	2021-02-08	United Kingdom	Europe	41	4722.52	4403	0.991439	141217521
ERR5318877	PRJEB37886	AMPLICON	SAMEA8102724	ERX5108280	COG-UK/ALDP-125BE61	Illumina NovaSeq 6000	PAIRED	PCR	VIRAL RNA	Severe acute respiratory syndrome coronavirus 2	Homo sapiens	ILLUMINA	2021-02-08	United Kingdom	Europe	38	4715.93	8001	0.64756	141020317
ERR5318878	PRJEB37886	AMPLICON	SAMEA8102725	ERX5108281	COG-UK/ALDP-125CFF4	Illumina NovaSeq 6000	PAIRED	PCR	VIRAL RNA	Severe acute respiratory syndrome coronavirus 2	Homo sapiens	ILLUMINA	2021-02-08	United Kingdom	Europe	40	4699.85	5154	0.811357	140539487
ERR5318879	PRJEB37886	AMPLICON	SAMEA8102726	ERX5108282	COG-UK/ALDP-125BF22	Illumina NovaSeq 6000	PAIRED	PCR	VIRAL RNA	Severe acute respiratory syndrome coronavirus 2	Homo sapiens	ILLUMINA	2021-02-08	United Kingdom	Europe	77	1957.13	1454	0.958633	58523975
ERR5318881	PRJEB37886	AMPLICON	SAMEA8102728	ERX5108284	COG-UK/ALDP-125BFD7	Illumina NovaSeq 6000	PAIRED	PCR	VIRAL RNA	Severe acute respiratory syndrome coronavirus 2	Homo sapiens	ILLUMINA	2021-02-08	United Kingdom	Europe	39	4713.88	8000	0.656121	140959050
ERR5318882	PRJEB37886	AMPLICON	SAMEA8102729	ERX5108285	COG-UK/ALDP-125D166	Illumina NovaSeq 6000	PAIRED	PCR	VIRAL RNA	Severe acute respiratory syndrome coronavirus 2	Homo sapiens	ILLUMINA	2021-02-08	United Kingdom	Europe	44	4681.21	6123	0.759422	139982306
ERR5318883	PRJEB37886	AMPLICON	SAMEA8102730	ERX5108286	COG-UK/ALDP-125C097	Illumina NovaSeq 6000	PAIRED	PCR	VIRAL RNA	Severe acute respiratory syndrome coronavirus 2	Homo sapiens	ILLUMINA	2021-02-08	United Kingdom	Europe	40	4696.98	7185	0.705113	140453816
ERR5318884	PRJEB37886	AMPLICON	SAMEA8102731	ERX5108287	COG-UK/ALDP-125D227	Illumina NovaSeq 6000	PAIRED	PCR	VIRAL RNA	Severe acute respiratory syndrome coronavirus 2	Homo sapiens	ILLUMINA	2021-02-08	United Kingdom	Europe	45	4700.26	5220	0.79176	140551738
ERR5318885	PRJEB37886	AMPLICON	SAMEA8102732	ERX5108288	COG-UK/ALDP-125C149	Illumina NovaSeq 6000	PAIRED	PCR	VIRAL RNA	Severe acute respiratory syndrome coronavirus 2	Homo sapiens	ILLUMINA	2021-02-08	United Kingdom	Europe	45	4707.72	5048	0.820051	140775055
ERR5318887	PRJEB37886	AMPLICON	SAMEA8102734	ERX5108290	COG-UK/ALDP-125C20A	Illumina NovaSeq 6000	PAIRED	PCR	VIRAL RNA	Severe acute respiratory syndrome coronavirus 2	Homo sapiens	ILLUMINA	2021-02-08	United Kingdom	Europe	25	4722.44	4861	0.848544	141215020
ERR5318888	PRJEB37886	AMPLICON	SAMEA8102735	ERX5108291	COG-UK/ALDP-125D3AC	Illumina NovaSeq 6000	PAIRED	PCR	VIRAL RNA	Severe acute respiratory syndrome coronavirus 2	Homo sapiens	ILLUMINA	2021-02-08	United Kingdom	Europe	43	4457.05	4230	0.992509	133279185
ERR5318889	PRJEB37886	AMPLICON	SAMEA8102736	ERX5108292	COG-UK/ALDP-125C2DD	Illumina NovaSeq 6000	PAIRED	PCR	VIRAL RNA	Severe acute respiratory syndrome coronavirus 2	Homo sapiens	ILLUMINA	2021-02-07	United Kingdom	Europe	38	4677.52	7058	0.71033	139871976
ERR5318890	PRJEB37886	AMPLICON	SAMEA8102737	ERX5108293	COG-UK/ALDP-125C8BD	Illumina NovaSeq 6000	PAIRED	PCR	VIRAL RNA	Severe acute respiratory syndrome coronavirus 2	Homo sapiens	ILLUMINA	2021-02-08	United Kingdom	Europe	44	4696.53	7656	0.683042	140440447
ERR5318891	PRJEB37886	AMPLICON	SAMEA8102738	ERX5108294	COG-UK/ALDP-125C39E	Illumina NovaSeq 6000	PAIRED	PCR	VIRAL RNA	Severe acute respiratory syndrome coronavirus 2	Homo sapiens	ILLUMINA	2021-02-07	United Kingdom	Europe	43	4721.47	8006	0.621978	141186064
ERR5318892	PRJEB37886	AMPLICON	SAMEA8102739	ERX5108295	COG-UK/ALDP-125C97E	Illumina NovaSeq 6000	PAIRED	PCR	VIRAL RNA	Severe acute respiratory syndrome coronavirus 2	Homo sapiens	ILLUMINA	2021-02-08	United Kingdom	Europe	37	4704.32	7133	0.696519	140673209
ERR5318893	PRJEB37886	AMPLICON	SAMEA8102740	ERX5108296	COG-UK/ALDP-125C45F	Illumina NovaSeq 6000	PAIRED	PCR	VIRAL RNA	Severe acute respiratory syndrome coronavirus 2	Homo sapiens	ILLUMINA	2021-02-07	United Kingdom	Europe	43	4700.96	7992	0.66806	140572804
ERR5318894	PRJEB37886	AMPLICON	SAMEA8102741	ERX5108297	COG-UK/ALDP-125CA3F	Illumina NovaSeq 6000	PAIRED	PCR	VIRAL RNA	Severe acute respiratory syndrome coronavirus 2	Homo sapiens	ILLUMINA	2021-02-08	United Kingdom	Europe	41	4696.09	7999	0.653847	140427182
ERR5318896	PRJEB37886	AMPLICON	SAMEA8102743	ERX5108299	COG-UK/ALDP-125CAF3	Illumina NovaSeq 6000	PAIRED	PCR	VIRAL RNA	Severe acute respiratory syndrome coronavirus 2	Homo sapiens	ILLUMINA	2021-02-08	United Kingdom	Europe	42	4669.12	6491	0.711166	139620685
ERR5318897	PRJEB37886	AMPLICON	SAMEA8102744	ERX5108300	COG-UK/ALDP-125C5D4	Illumina NovaSeq 6000	PAIRED	PCR	VIRAL RNA	Severe acute respiratory syndrome coronavirus 2	Homo sapiens	ILLUMINA	2021-02-07	United Kingdom	Europe	45	4705.97	4727	0.864562	140722559
ERR5318898	PRJEB37886	AMPLICON	SAMEA8102745	ERX5108301	COG-UK/ALDP-125C686	Illumina NovaSeq 6000	PAIRED	PCR	VIRAL RNA	Severe acute respiratory syndrome coronavirus 2	Homo sapiens	ILLUMINA	2021-02-07	United Kingdom	Europe	51	4667.22	4735	0.873825	139563838
ERR5318899	PRJEB37886	AMPLICON	SAMEA8102746	ERX5108302	COG-UK/ALDP-125C747	Illumina NovaSeq 6000	PAIRED	PCR	VIRAL RNA	Severe acute respiratory syndrome coronavirus 2	Homo sapiens	ILLUMINA	2021-02-07	United Kingdom	Europe	41	4672.25	7068	0.731499	139714235
ERR5318900	PRJEB37886	AMPLICON	SAMEA8102747	ERX5108303	COG-UK/ALDP-125C7FC	Illumina NovaSeq 6000	PAIRED	PCR	VIRAL RNA	Severe acute respiratory syndrome coronavirus 2	Homo sapiens	ILLUMINA	2021-02-06	United Kingdom	Europe	66	2771.8	2295	0.968398	82885120
ERR5318901	PRJEB37886	AMPLICON	SAMEA8102748	ERX5108304	COG-UK/ALDP-125CDDC	Illumina NovaSeq 6000	PAIRED	PCR	VIRAL RNA	Severe acute respiratory syndrome coronavirus 2	Homo sapiens	ILLUMINA	2021-02-07	United Kingdom	Europe	40	4716.53	8000	0.656188	141038458
ERR5318902	PRJEB37886	AMPLICON	SAMEA8102749	ERX5108305	COG-UK/ALDP-125BCFE	Illumina NovaSeq 6000	PAIRED	PCR	VIRAL RNA	Severe acute respiratory syndrome coronavirus 2	Homo sapiens	ILLUMINA	2021-02-08	United Kingdom	Europe	43	4693.68	4373	0.975788	140355145
ERR5318903	PRJEB37886	AMPLICON	SAMEA8102750	ERX5108306	COG-UK/ALDP-125BDBF	Illumina NovaSeq 6000	PAIRED	PCR	VIRAL RNA	Severe acute respiratory syndrome coronavirus 2	Homo sapiens	ILLUMINA	2021-02-08	United Kingdom	Europe	43	4704.51	7376	0.68458	140678998
ERR5318904	PRJEB37886	AMPLICON	SAMEA8102751	ERX5108307	COG-UK/ALDP-125BE70	Illumina NovaSeq 6000	PAIRED	PCR	VIRAL RNA	Severe acute respiratory syndrome coronavirus 2	Homo sapiens	ILLUMINA	2021-02-08	United Kingdom	Europe	42	4710.73	7265	0.693074	140865025
ERR5318905	PRJEB37886	AMPLICON	SAMEA8102752	ERX5108308	COG-UK/ALDP-125BF31	Illumina NovaSeq 6000	PAIRED	PCR	VIRAL RNA	Severe acute respiratory syndrome coronavirus 2	Homo sapiens	ILLUMINA	2021-02-08	United Kingdom	Europe	39	4676.57	4486	0.920075	139843462
ERR5318907	PRJEB37886	AMPLICON	SAMEA8102754	ERX5108310	COG-UK/ALDP-125C0A6	Illumina NovaSeq 6000	PAIRED	PCR	VIRAL RNA	Severe acute respiratory syndrome coronavirus 2	Homo sapiens	ILLUMINA	2021-02-08	United Kingdom	Europe	43	4680.09	5811	0.779922	139948648
ERR5318908	PRJEB37886	AMPLICON	SAMEA8102755	ERX5108311	COG-UK/ALDP-125D236	Illumina NovaSeq 6000	PAIRED	PCR	VIRAL RNA	Severe acute respiratory syndrome coronavirus 2	Homo sapiens	ILLUMINA	2021-02-07	United Kingdom	Europe	97	2852.58	2455	0.970237	85300638
ERR5318909	PRJEB37886	AMPLICON	SAMEA8102756	ERX5108312	COG-UK/ALDP-125C158	Illumina NovaSeq 6000	PAIRED	PCR	VIRAL RNA	Severe acute respiratory syndrome coronavirus 2	Homo sapiens	ILLUMINA	2021-02-08	United Kingdom	Europe	41	4688.24	6188	0.78156	140192574
ERR5318910	PRJEB37886	AMPLICON	SAMEA8102757	ERX5108313	COG-UK/ALDP-125D2FA	Illumina NovaSeq 6000	PAIRED	PCR	VIRAL RNA	Severe acute respiratory syndrome coronavirus 2	Homo sapiens	ILLUMINA	2021-02-06	United Kingdom	Europe	43	4705.99	5401	0.79166	140723099
ERR5318911	PRJEB37886	AMPLICON	SAMEA8102758	ERX5108314	COG-UK/ALDP-125C219	Illumina NovaSeq 6000	PAIRED	PCR	VIRAL RNA	Severe acute respiratory syndrome coronavirus 2	Homo sapiens	ILLUMINA	2021-02-08	United Kingdom	Europe	45	4656.86	4671	0.905829	139254042
ERR5318912	PRJEB37886	AMPLICON	SAMEA8102759	ERX5108315	COG-UK/ALDP-125D3BB	Illumina NovaSeq 6000	PAIRED	PCR	VIRAL RNA	Severe acute respiratory syndrome coronavirus 2	Homo sapiens	ILLUMINA	2021-02-07	United Kingdom	Europe	45	4711.94	7708	0.681269	140901133
ERR5318914	PRJEB37886	AMPLICON	SAMEA8102761	ERX5108317	COG-UK/ALDP-125C46E	Illumina NovaSeq 6000	PAIRED	PCR	VIRAL RNA	Severe acute respiratory syndrome coronavirus 2	Homo sapiens	ILLUMINA	2021-02-06	United Kingdom	Europe	40	4596.03	4110	0.995318	137435021
ERR5318915	PRJEB37886	AMPLICON	SAMEA8102762	ERX5108318	COG-UK/ALDP-125C52F	Illumina NovaSeq 6000	PAIRED	PCR	VIRAL RNA	Severe acute respiratory syndrome coronavirus 2	Homo sapiens	ILLUMINA	2021-02-07	United Kingdom	Europe	46	4703.43	7969	0.679765	140646612
ERR5318916	PRJEB37886	AMPLICON	SAMEA8102763	ERX5108319	COG-UK/ALDP-125C5E3	Illumina NovaSeq 6000	PAIRED	PCR	VIRAL RNA	Severe acute respiratory syndrome coronavirus 2	Homo sapiens	ILLUMINA	2021-02-07	United Kingdom	Europe	38	2831.64	6	0.433401	84674438
ERR5318918	PRJEB37886	AMPLICON	SAMEA8102765	ERX5108321	COG-UK/ALDP-125C695	Illumina NovaSeq 6000	PAIRED	PCR	VIRAL RNA	Severe acute respiratory syndrome coronavirus 2	Homo sapiens	ILLUMINA	2021-02-07	United Kingdom	Europe	43	4722.7	7042	0.712671	141222802
ERR5318919	PRJEB37886	AMPLICON	SAMEA8102766	ERX5108322	COG-UK/ALDP-125C756	Illumina NovaSeq 6000	PAIRED	PCR	VIRAL RNA	Severe acute respiratory syndrome coronavirus 2	Homo sapiens	ILLUMINA	2021-02-07	United Kingdom	Europe	43	4698.02	7801	0.687389	140484849
ERR5318921	PRJEB37886	AMPLICON	SAMEA8102768	ERX5108324	COG-UK/ALDP-125C808	Illumina NovaSeq 6000	PAIRED	PCR	VIRAL RNA	Severe acute respiratory syndrome coronavirus 2	Homo sapiens	ILLUMINA	2021-02-06	United Kingdom	Europe	43	4701.37	5308	0.80828	140585070
ERR5318924	PRJEB37886	AMPLICON	SAMEA8102771	ERX5108327	COG-UK/ALDP-125CEAC	Illumina NovaSeq 6000	PAIRED	PCR	VIRAL RNA	Severe acute respiratory syndrome coronavirus 2	Homo sapiens	ILLUMINA	2021-02-07	United Kingdom	Europe	45	4706.67	8000	0.654951	140743454
ERR5318927	PRJEB37886	AMPLICON	SAMEA8102774	ERX5108330	COG-UK/ALDP-125BE8F	Illumina NovaSeq 6000	PAIRED	PCR	VIRAL RNA	Severe acute respiratory syndrome coronavirus 2	Homo sapiens	ILLUMINA	2021-02-08	United Kingdom	Europe	45	4698.73	7662	0.684313	140506230
ERR5318928	PRJEB37886	AMPLICON	SAMEA8102775	ERX5108331	COG-UK/ALDP-125D01E	Illumina NovaSeq 6000	PAIRED	PCR	VIRAL RNA	Severe acute respiratory syndrome coronavirus 2	Homo sapiens	ILLUMINA	2021-02-07	United Kingdom	Europe	63	864.16	515	0.901448	25840967
ERR5318929	PRJEB37886	AMPLICON	SAMEA8102776	ERX5108332	COG-UK/ALDP-125D0C3	Illumina NovaSeq 6000	PAIRED	PCR	VIRAL RNA	Severe acute respiratory syndrome coronavirus 2	Homo sapiens	ILLUMINA	2021-02-07	United Kingdom	Europe	47	4706.32	6370	0.738053	140733089
ERR5318930	PRJEB37886	AMPLICON	SAMEA8102777	ERX5108333	COG-UK/ALDP-125BFF5	Illumina NovaSeq 6000	PAIRED	PCR	VIRAL RNA	Severe acute respiratory syndrome coronavirus 2	Homo sapiens	ILLUMINA	2021-02-08	United Kingdom	Europe	42	4688.86	4832	0.826472	140210974
ERR5318934	PRJEB37886	AMPLICON	SAMEA8102781	ERX5108337	COG-UK/ALDP-125C2FB	Illumina NovaSeq 6000	PAIRED	PCR	VIRAL RNA	Severe acute respiratory syndrome coronavirus 2	Homo sapiens	ILLUMINA	2021-02-07	United Kingdom	Europe	43	4683.24	6122	0.761228	140042945
ERR5318935	PRJEB37886	AMPLICON	SAMEA8102782	ERX5108338	COG-UK/ALDP-125C8DB	Illumina NovaSeq 6000	PAIRED	PCR	VIRAL RNA	Severe acute respiratory syndrome coronavirus 2	Homo sapiens	ILLUMINA	2021-02-07	United Kingdom	Europe	31	4683.83	7082	0.716985	140060529
ERR5318936	PRJEB37886	AMPLICON	SAMEA8102783	ERX5108339	COG-UK/ALDP-125C3BC	Illumina NovaSeq 6000	PAIRED	PCR	VIRAL RNA	Severe acute respiratory syndrome coronavirus 2	Homo sapiens	ILLUMINA	2021-02-07	United Kingdom	Europe	41	4690.68	5425	0.789018	140265330
ERR5318937	PRJEB37886	AMPLICON	SAMEA8102784	ERX5108340	COG-UK/ALDP-125C99C	Illumina NovaSeq 6000	PAIRED	PCR	VIRAL RNA	Severe acute respiratory syndrome coronavirus 2	Homo sapiens	ILLUMINA	2021-02-07	United Kingdom	Europe	49	4635.16	4885	0.813664	138605255
ERR5318938	PRJEB37886	AMPLICON	SAMEA8102785	ERX5108341	COG-UK/ALDP-125C47D	Illumina NovaSeq 6000	PAIRED	PCR	VIRAL RNA	Severe acute respiratory syndrome coronavirus 2	Homo sapiens	ILLUMINA	2021-02-07	United Kingdom	Europe	44	4693.47	5977	0.767281	140348816
ERR5318939	PRJEB37886	AMPLICON	SAMEA8102786	ERX5108342	COG-UK/ALDP-125CA5D	Illumina NovaSeq 6000	PAIRED	PCR	VIRAL RNA	Severe acute respiratory syndrome coronavirus 2	Homo sapiens	ILLUMINA	2021-02-07	United Kingdom	Europe	46	4467.92	4291	0.977327	133604321
ERR5318940	PRJEB37886	AMPLICON	SAMEA8102787	ERX5108343	COG-UK/ALDP-125C53E	Illumina NovaSeq 6000	PAIRED	PCR	VIRAL RNA	Severe acute respiratory syndrome coronavirus 2	Homo sapiens	ILLUMINA	2021-02-07	United Kingdom	Europe	44	4697.62	6572	0.739023	140473029
ERR5318941	PRJEB37886	AMPLICON	SAMEA8102788	ERX5108344	COG-UK/ALDP-125CB1E	Illumina NovaSeq 6000	PAIRED	PCR	VIRAL RNA	Severe acute respiratory syndrome coronavirus 2	Homo sapiens	ILLUMINA	2021-02-07	United Kingdom	Europe	40	4664.2	7388	0.696619	139473526
ERR5318942	PRJEB37886	AMPLICON	SAMEA8102789	ERX5108345	COG-UK/ALDP-125C5F2	Illumina NovaSeq 6000	PAIRED	PCR	VIRAL RNA	Severe acute respiratory syndrome coronavirus 2	Homo sapiens	ILLUMINA	2021-02-07	United Kingdom	Europe	44	4719.55	6801	0.720764	141128825
ERR5318943	PRJEB37886	AMPLICON	SAMEA8102790	ERX5108346	COG-UK/ALDP-125CBD2	Illumina NovaSeq 6000	PAIRED	PCR	VIRAL RNA	Severe acute respiratory syndrome coronavirus 2	Homo sapiens	ILLUMINA	2021-02-07	United Kingdom	Europe	42	4694.09	6805	0.726382	140367249
ERR5318944	PRJEB37886	AMPLICON	SAMEA8102791	ERX5108347	COG-UK/ALDP-125C6A4	Illumina NovaSeq 6000	PAIRED	PCR	VIRAL RNA	Severe acute respiratory syndrome coronavirus 2	Homo sapiens	ILLUMINA	2021-02-07	United Kingdom	Europe	49	4688.27	7812	0.67836	140193331
ERR5318945	PRJEB37886	AMPLICON	SAMEA8102792	ERX5108348	COG-UK/ALDP-125CC93	Illumina NovaSeq 6000	PAIRED	PCR	VIRAL RNA	Severe acute respiratory syndrome coronavirus 2	Homo sapiens	ILLUMINA	2021-02-08	United Kingdom	Europe	43	4713.54	7997	0.67107	140948894
ERR5318946	PRJEB37886	AMPLICON	SAMEA8102793	ERX5108349	COG-UK/ALDP-125C765	Illumina NovaSeq 6000	PAIRED	PCR	VIRAL RNA	Severe acute respiratory syndrome coronavirus 2	Homo sapiens	ILLUMINA	2021-02-07	United Kingdom	Europe	41	4710.89	7894	0.671404	140869831
ERR5318947	PRJEB37886	AMPLICON	SAMEA8102794	ERX5108350	COG-UK/ALDP-125CD54	Illumina NovaSeq 6000	PAIRED	PCR	VIRAL RNA	Severe acute respiratory syndrome coronavirus 2	Homo sapiens	ILLUMINA	2021-02-08	United Kingdom	Europe	42	4004.67	3777	0.986256	119751705
ERR5318948	PRJEB37886	AMPLICON	SAMEA8102795	ERX5108351	COG-UK/ALDP-125C817	Illumina NovaSeq 6000	PAIRED	PCR	VIRAL RNA	Severe acute respiratory syndrome coronavirus 2	Homo sapiens	ILLUMINA	2021-02-07	United Kingdom	Europe	46	4701.36	4796	0.850584	140584841
ERR5318949	PRJEB37886	AMPLICON	SAMEA8102796	ERX5108352	COG-UK/ALDP-125CDFA	Illumina NovaSeq 6000	PAIRED	PCR	VIRAL RNA	Severe acute respiratory syndrome coronavirus 2	Homo sapiens	ILLUMINA	2021-02-08	United Kingdom	Europe	45	4713.24	4961	0.832024	140940033
ERR5318950	PRJEB37886	AMPLICON	SAMEA8102797	ERX5108353	COG-UK/ALDP-125BD19	Illumina NovaSeq 6000	PAIRED	PCR	VIRAL RNA	Severe acute respiratory syndrome coronavirus 2	Homo sapiens	ILLUMINA	2021-02-08	United Kingdom	Europe	46	3944.17	3539	0.995318	117942618
ERR5318952	PRJEB37886	AMPLICON	SAMEA8102799	ERX5108355	COG-UK/ALDP-125BE9E	Illumina NovaSeq 6000	PAIRED	PCR	VIRAL RNA	Severe acute respiratory syndrome coronavirus 2	Homo sapiens	ILLUMINA	2021-02-08	United Kingdom	Europe	40	4701.9	7998	0.66301	140601013
ERR5318953	PRJEB37886	AMPLICON	SAMEA8102800	ERX5108356	COG-UK/ALDP-125D02D	Illumina NovaSeq 6000	PAIRED	PCR	VIRAL RNA	Severe acute respiratory syndrome coronavirus 2	Homo sapiens	ILLUMINA	2021-02-08	United Kingdom	Europe	111	1751.4	1398	0.950774	52372011
ERR5318957	PRJEB37886	AMPLICON	SAMEA8102804	ERX5108360	COG-UK/ALDP-125D193	Illumina NovaSeq 6000	PAIRED	PCR	VIRAL RNA	Severe acute respiratory syndrome coronavirus 2	Homo sapiens	ILLUMINA	2021-02-08	United Kingdom	Europe	44	4699.94	5961	0.804635	140542260
ERR5318958	PRJEB37886	AMPLICON	SAMEA8102805	ERX5108361	COG-UK/ALDP-125D254	Illumina NovaSeq 6000	PAIRED	PCR	VIRAL RNA	Severe acute respiratory syndrome coronavirus 2	Homo sapiens	ILLUMINA	2021-02-08	United Kingdom	Europe	41	4701.96	7953	0.665585	140602843
ERR5318959	PRJEB37886	AMPLICON	SAMEA8102806	ERX5108362	COG-UK/ALDP-125C176	Illumina NovaSeq 6000	PAIRED	PCR	VIRAL RNA	Severe acute respiratory syndrome coronavirus 2	Homo sapiens	ILLUMINA	2021-02-08	United Kingdom	Europe	40	4720.76	7997	0.662007	141164793
ERR5318961	PRJEB37886	AMPLICON	SAMEA8102808	ERX5108364	COG-UK/ALDP-125C237	Illumina NovaSeq 6000	PAIRED	PCR	VIRAL RNA	Severe acute respiratory syndrome coronavirus 2	Homo sapiens	ILLUMINA	2021-02-06	United Kingdom	Europe	116	2155.08	1554	0.978564	64443215
ERR5318962	PRJEB37886	AMPLICON	SAMEA8102809	ERX5108365	COG-UK/ALDP-125D3D9	Illumina NovaSeq 6000	PAIRED	PCR	VIRAL RNA	Severe acute respiratory syndrome coronavirus 2	Homo sapiens	ILLUMINA	2021-02-08	United Kingdom	Europe	45	4698.81	7478	0.692339	140508431
ERR5318964	PRJEB37886	AMPLICON	SAMEA8102811	ERX5108367	COG-UK/ALDP-125C8EA	Illumina NovaSeq 6000	PAIRED	PCR	VIRAL RNA	Severe acute respiratory syndrome coronavirus 2	Homo sapiens	ILLUMINA	2021-02-08	United Kingdom	Europe	43	4671.46	6048	0.795472	139690519
ERR5318965	PRJEB37886	AMPLICON	SAMEA8102812	ERX5108368	COG-UK/ALDP-125C3CB	Illumina NovaSeq 6000	PAIRED	PCR	VIRAL RNA	Severe acute respiratory syndrome coronavirus 2	Homo sapiens	ILLUMINA	2021-02-07	United Kingdom	Europe	45	4014.6	3703	0.995318	120048568
ERR5318966	PRJEB37886	AMPLICON	SAMEA8102813	ERX5108369	COG-UK/ALDP-125C9AB	Illumina NovaSeq 6000	PAIRED	PCR	VIRAL RNA	Severe acute respiratory syndrome coronavirus 2	Homo sapiens	ILLUMINA	2021-02-08	United Kingdom	Europe	42	4688.48	6352	0.739023	140199607
ERR5318967	PRJEB37886	AMPLICON	SAMEA8102814	ERX5108370	COG-UK/ALDP-125C48C	Illumina NovaSeq 6000	PAIRED	PCR	VIRAL RNA	Severe acute respiratory syndrome coronavirus 2	Homo sapiens	ILLUMINA	2021-02-07	United Kingdom	Europe	45	4710.87	8000	0.653312	140869101
ERR5318968	PRJEB37886	AMPLICON	SAMEA8102815	ERX5108371	COG-UK/ALDP-125CA6C	Illumina NovaSeq 6000	PAIRED	PCR	VIRAL RNA	Severe acute respiratory syndrome coronavirus 2	Homo sapiens	ILLUMINA	2021-02-08	United Kingdom	Europe	41	4703.69	5124	0.806842	140654326
ERR5318969	PRJEB37886	AMPLICON	SAMEA8102816	ERX5108372	COG-UK/ALDP-125C54D	Illumina NovaSeq 6000	PAIRED	PCR	VIRAL RNA	Severe acute respiratory syndrome coronavirus 2	Homo sapiens	ILLUMINA	2021-02-08	United Kingdom	Europe	45	4633.41	4464	0.923887	138552812
ERR5318972	PRJEB37886	AMPLICON	SAMEA8102819	ERX5108375	COG-UK/ALDP-125CBE1	Illumina NovaSeq 6000	PAIRED	PCR	VIRAL RNA	Severe acute respiratory syndrome coronavirus 2	Homo sapiens	ILLUMINA	2021-02-08	United Kingdom	Europe	41	4692.26	6864	0.731398	140312782
ERR5318974	PRJEB37886	AMPLICON	SAMEA8102821	ERX5108377	COG-UK/ALDP-125CCA2	Illumina NovaSeq 6000	PAIRED	PCR	VIRAL RNA	Severe acute respiratory syndrome coronavirus 2	Homo sapiens	ILLUMINA	2021-02-08	United Kingdom	Europe	43	4711	7997	0.661372	140873093
ERR5318975	PRJEB37886	AMPLICON	SAMEA8102822	ERX5108378	COG-UK/ALDP-125C774	Illumina NovaSeq 6000	PAIRED	PCR	VIRAL RNA	Severe acute respiratory syndrome coronavirus 2	Homo sapiens	ILLUMINA	2021-02-08	United Kingdom	Europe	43	4712.63	8005	0.630104	140921714
ERR5318976	PRJEB37886	AMPLICON	SAMEA8102823	ERX5108379	COG-UK/ALDP-125C826	Illumina NovaSeq 6000	PAIRED	PCR	VIRAL RNA	Severe acute respiratory syndrome coronavirus 2	Homo sapiens	ILLUMINA	2021-02-08	United Kingdom	Europe	46	4232.37	3977	0.986256	126560495
ERR5318977	PRJEB37886	AMPLICON	SAMEA8102824	ERX5108380	COG-UK/ALDP-125CE06	Illumina NovaSeq 6000	PAIRED	PCR	VIRAL RNA	Severe acute respiratory syndrome coronavirus 2	Homo sapiens	ILLUMINA	2021-02-08	United Kingdom	Europe	41	4720.94	8004	0.63492	141170120
ERR5318978	PRJEB37886	AMPLICON	SAMEA8102825	ERX5108381	COG-UK/ALDP-125BD28	Illumina NovaSeq 6000	PAIRED	PCR	VIRAL RNA	Severe acute respiratory syndrome coronavirus 2	Homo sapiens	ILLUMINA	2021-02-06	United Kingdom	Europe	75	2707.95	2392	0.985787	80975968
ERR5318979	PRJEB37886	AMPLICON	SAMEA8102826	ERX5108382	COG-UK/ALDP-125CECA	Illumina NovaSeq 6000	PAIRED	PCR	VIRAL RNA	Severe acute respiratory syndrome coronavirus 2	Homo sapiens	ILLUMINA	2021-02-08	United Kingdom	Europe	44	4692.55	6453	0.776277	140321251
ERR5318981	PRJEB37886	AMPLICON	SAMEA8102828	ERX5108384	COG-UK/ALDP-125CF8B	Illumina NovaSeq 6000	PAIRED	PCR	VIRAL RNA	Severe acute respiratory syndrome coronavirus 2	Homo sapiens	ILLUMINA	2021-02-08	United Kingdom	Europe	45	4693.89	5251	0.850349	140361288
ERR5318982	PRJEB37886	AMPLICON	SAMEA8102829	ERX5108385	COG-UK/ALDP-125BF5F	Illumina NovaSeq 6000	PAIRED	PCR	VIRAL RNA	Severe acute respiratory syndrome coronavirus 2	Homo sapiens	ILLUMINA	2021-02-07	United Kingdom	Europe	43	4673.39	6676	0.703006	139748435
ERR5318984	PRJEB37886	AMPLICON	SAMEA8102831	ERX5108387	COG-UK/ALDP-125C01F	Illumina NovaSeq 6000	PAIRED	PCR	VIRAL RNA	Severe acute respiratory syndrome coronavirus 2	Homo sapiens	ILLUMINA	2021-02-07	United Kingdom	Europe	43	4672.71	7887	0.6702	139727978
ERR5318985	PRJEB37886	AMPLICON	SAMEA8102832	ERX5108388	COG-UK/ALDP-125D1A2	Illumina NovaSeq 6000	PAIRED	PCR	VIRAL RNA	Severe acute respiratory syndrome coronavirus 2	Homo sapiens	ILLUMINA	2021-02-08	United Kingdom	Europe	39	4697.51	5317	0.815336	140469608
ERR5318986	PRJEB37886	AMPLICON	SAMEA8102833	ERX5108389	COG-UK/ALDP-125C0C4	Illumina NovaSeq 6000	PAIRED	PCR	VIRAL RNA	Severe acute respiratory syndrome coronavirus 2	Homo sapiens	ILLUMINA	2021-02-06	United Kingdom	Europe	43	4702.97	7642	0.687456	140632953
ERR5318987	PRJEB37886	AMPLICON	SAMEA8102834	ERX5108390	COG-UK/ALDP-125D263	Illumina NovaSeq 6000	PAIRED	PCR	VIRAL RNA	Severe acute respiratory syndrome coronavirus 2	Homo sapiens	ILLUMINA	2021-02-08	United Kingdom	Europe	50	4717.79	7990	0.672708	141075967
ERR5318989	PRJEB37886	AMPLICON	SAMEA8102836	ERX5108392	COG-UK/ALDP-125D324	Illumina NovaSeq 6000	PAIRED	PCR	VIRAL RNA	Severe acute respiratory syndrome coronavirus 2	Homo sapiens	ILLUMINA	2021-02-08	United Kingdom	Europe	46	4621.54	4508	0.941243	138197904
ERR5318990	PRJEB37886	AMPLICON	SAMEA8102837	ERX5108393	COG-UK/ALDP-125C246	Illumina NovaSeq 6000	PAIRED	PCR	VIRAL RNA	Severe acute respiratory syndrome coronavirus 2	Homo sapiens	ILLUMINA	2021-02-07	United Kingdom	Europe	46	4663.38	4488	0.932314	139449161
ERR5318991	PRJEB37886	AMPLICON	SAMEA8102838	ERX5108394	COG-UK/ALDP-125D3E8	Illumina NovaSeq 6000	PAIRED	PCR	VIRAL RNA	Severe acute respiratory syndrome coronavirus 2	Homo sapiens	ILLUMINA	2021-02-08	United Kingdom	Europe	39	4641.16	4533	0.927265	138784600
ERR5318992	PRJEB37886	AMPLICON	SAMEA8102839	ERX5108395	COG-UK/ALDP-125C316	Illumina NovaSeq 6000	PAIRED	PCR	VIRAL RNA	Severe acute respiratory syndrome coronavirus 2	Homo sapiens	ILLUMINA	2021-02-08	United Kingdom	Europe	26	4684.37	7220	0.716416	140076627
ERR5318993	PRJEB37886	AMPLICON	SAMEA8102840	ERX5108396	COG-UK/ALDP-125C8F9	Illumina NovaSeq 6000	PAIRED	PCR	VIRAL RNA	Severe acute respiratory syndrome coronavirus 2	Homo sapiens	ILLUMINA	2021-02-08	United Kingdom	Europe	42	4681.93	6511	0.773434	140003742
ERR5318994	PRJEB37886	AMPLICON	SAMEA8102841	ERX5108397	COG-UK/ALDP-125C3DA	Illumina NovaSeq 6000	PAIRED	PCR	VIRAL RNA	Severe acute respiratory syndrome coronavirus 2	Homo sapiens	ILLUMINA	2021-02-08	United Kingdom	Europe	42	4705.03	4948	0.972277	140694588
ERR5318995	PRJEB37886	AMPLICON	SAMEA8102842	ERX5108398	COG-UK/ALDP-125C9BA	Illumina NovaSeq 6000	PAIRED	PCR	VIRAL RNA	Severe acute respiratory syndrome coronavirus 2	Homo sapiens	ILLUMINA	2021-02-07	United Kingdom	Europe	40	4590.05	4432	0.98552	137256246
ERR5318997	PRJEB37886	AMPLICON	SAMEA8102844	ERX5108400	COG-UK/ALDP-125CA7B	Illumina NovaSeq 6000	PAIRED	PCR	VIRAL RNA	Severe acute respiratory syndrome coronavirus 2	Homo sapiens	ILLUMINA	2021-02-08	United Kingdom	Europe	74	1088.04	656	0.90934	32535686
ERR5318998	PRJEB37886	AMPLICON	SAMEA8102845	ERX5108401	COG-UK/ALDP-125C55C	Illumina NovaSeq 6000	PAIRED	PCR	VIRAL RNA	Severe acute respiratory syndrome coronavirus 2	Homo sapiens	ILLUMINA	2021-02-08	United Kingdom	Europe	41	4683.12	7195	0.697054	140039449
ERR5318999	PRJEB37886	AMPLICON	SAMEA8102846	ERX5108402	COG-UK/ALDP-125CB3C	Illumina NovaSeq 6000	PAIRED	PCR	VIRAL RNA	Severe acute respiratory syndrome coronavirus 2	Homo sapiens	ILLUMINA	2021-02-06	United Kingdom	Europe	41	4691.44	6216	0.76504	140288048
ERR5319000	PRJEB37886	AMPLICON	SAMEA8102847	ERX5108403	COG-UK/ALDP-125C61D	Illumina NovaSeq 6000	PAIRED	PCR	VIRAL RNA	Severe acute respiratory syndrome coronavirus 2	Homo sapiens	ILLUMINA	2021-02-08	United Kingdom	Europe	49	4686.61	6033	0.790824	140143744
ERR5319001	PRJEB37886	AMPLICON	SAMEA8102848	ERX5108404	COG-UK/ALDP-125C6C2	Illumina NovaSeq 6000	PAIRED	PCR	VIRAL RNA	Severe acute respiratory syndrome coronavirus 2	Homo sapiens	ILLUMINA	2021-02-08	United Kingdom	Europe	42	4699.41	7647	0.684781	140526597
ERR5319002	PRJEB37886	AMPLICON	SAMEA8102849	ERX5108405	COG-UK/ALDP-125CCB1	Illumina NovaSeq 6000	PAIRED	PCR	VIRAL RNA	Severe acute respiratory syndrome coronavirus 2	Homo sapiens	ILLUMINA	2021-02-06	United Kingdom	Europe	43	4689.69	7364	0.695348	140235909
ERR5319003	PRJEB37886	AMPLICON	SAMEA8102850	ERX5108406	COG-UK/ALDP-125C783	Illumina NovaSeq 6000	PAIRED	PCR	VIRAL RNA	Severe acute respiratory syndrome coronavirus 2	Homo sapiens	ILLUMINA	2021-02-08	United Kingdom	Europe	38	4693.89	7549	0.680734	140361393
ERR5319006	PRJEB37886	AMPLICON	SAMEA8102853	ERX5108409	COG-UK/ALDP-125CE15	Illumina NovaSeq 6000	PAIRED	PCR	VIRAL RNA	Severe acute respiratory syndrome coronavirus 2	Homo sapiens	ILLUMINA	2021-02-07	United Kingdom	Europe	42	4617.71	4504	0.954754	138083328
ERR5319007	PRJEB37886	AMPLICON	SAMEA8102854	ERX5108410	COG-UK/ALDP-125BD37	Illumina NovaSeq 6000	PAIRED	PCR	VIRAL RNA	Severe acute respiratory syndrome coronavirus 2	Homo sapiens	ILLUMINA	2021-02-07	United Kingdom	Europe	44	4662.88	6831	0.700365	139434066
ERR5319008	PRJEB37886	AMPLICON	SAMEA8102855	ERX5108411	COG-UK/ALDP-125CED9	Illumina NovaSeq 6000	PAIRED	PCR	VIRAL RNA	Severe acute respiratory syndrome coronavirus 2	Homo sapiens	ILLUMINA	2021-02-08	United Kingdom	Europe	44	4704.68	4697	0.984349	140684041
ERR5319009	PRJEB37886	AMPLICON	SAMEA8102856	ERX5108412	COG-UK/ALDP-125BDFB	Illumina NovaSeq 6000	PAIRED	PCR	VIRAL RNA	Severe acute respiratory syndrome coronavirus 2	Homo sapiens	ILLUMINA	2021-02-07	United Kingdom	Europe	60	1438.2	1034	0.959135	43006442
ERR5319010	PRJEB37886	AMPLICON	SAMEA8102857	ERX5108413	COG-UK/ALDP-125CF9A	Illumina NovaSeq 6000	PAIRED	PCR	VIRAL RNA	Severe acute respiratory syndrome coronavirus 2	Homo sapiens	ILLUMINA	2021-02-08	United Kingdom	Europe	41	4662.54	6777	0.690967	139423939
ERR5319011	PRJEB37886	AMPLICON	SAMEA8102858	ERX5108414	COG-UK/ALDP-125BEBC	Illumina NovaSeq 6000	PAIRED	PCR	VIRAL RNA	Severe acute respiratory syndrome coronavirus 2	Homo sapiens	ILLUMINA	2021-02-07	United Kingdom	Europe	47	4691.45	7252	0.687958	140288462
ERR5319012	PRJEB37886	AMPLICON	SAMEA8102859	ERX5108415	COG-UK/ALDP-125D03C	Illumina NovaSeq 6000	PAIRED	PCR	VIRAL RNA	Severe acute respiratory syndrome coronavirus 2	Homo sapiens	ILLUMINA	2021-02-08	United Kingdom	Europe	47	4673.58	6232	0.751597	139754040
ERR5319014	PRJEB37886	AMPLICON	SAMEA8102861	ERX5108417	COG-UK/ALDP-125D0F0	Illumina NovaSeq 6000	PAIRED	PCR	VIRAL RNA	Severe acute respiratory syndrome coronavirus 2	Homo sapiens	ILLUMINA	2021-02-08	United Kingdom	Europe	42	4698.3	7384	0.69284	140493220
ERR5319015	PRJEB37886	AMPLICON	SAMEA8102862	ERX5108418	COG-UK/ALDP-125C02E	Illumina NovaSeq 6000	PAIRED	PCR	VIRAL RNA	Severe acute respiratory syndrome coronavirus 2	Homo sapiens	ILLUMINA	2021-02-08	United Kingdom	Europe	38	4705.35	7901	0.674882	140704098
ERR5319016	PRJEB37886	AMPLICON	SAMEA8102863	ERX5108419	COG-UK/ALDP-125C0D3	Illumina NovaSeq 6000	PAIRED	PCR	VIRAL RNA	Severe acute respiratory syndrome coronavirus 2	Homo sapiens	ILLUMINA	2021-02-08	United Kingdom	Europe	43	4456.19	4130	0.995318	133253562
ERR5319017	PRJEB37886	AMPLICON	SAMEA8102864	ERX5108420	COG-UK/ALDP-125D272	Illumina NovaSeq 6000	PAIRED	PCR	VIRAL RNA	Severe acute respiratory syndrome coronavirus 2	Homo sapiens	ILLUMINA	2021-02-07	United Kingdom	Europe	45	4654.79	4982	0.834665	139192246
ERR5319018	PRJEB37886	AMPLICON	SAMEA8102865	ERX5108421	COG-UK/ALDP-125C194	Illumina NovaSeq 6000	PAIRED	PCR	VIRAL RNA	Severe acute respiratory syndrome coronavirus 2	Homo sapiens	ILLUMINA	2021-02-08	United Kingdom	Europe	45	4681.4	5063	0.817543	139987788
ERR5319019	PRJEB37886	AMPLICON	SAMEA8102866	ERX5108422	COG-UK/ALDP-125D333	Illumina NovaSeq 6000	PAIRED	PCR	VIRAL RNA	Severe acute respiratory syndrome coronavirus 2	Homo sapiens	ILLUMINA	2021-02-08	United Kingdom	Europe	40	4695.69	7798	0.671973	140415244
ERR5319021	PRJEB37886	AMPLICON	SAMEA8102868	ERX5108424	COG-UK/ALDP-125D3F7	Illumina NovaSeq 6000	PAIRED	PCR	VIRAL RNA	Severe acute respiratory syndrome coronavirus 2	Homo sapiens	ILLUMINA	2021-02-08	United Kingdom	Europe	42	4724.24	8001	0.648731	141268855
ERR5319022	PRJEB37886	AMPLICON	SAMEA8102869	ERX5108425	COG-UK/ALDP-125C325	Illumina NovaSeq 6000	PAIRED	PCR	VIRAL RNA	Severe acute respiratory syndrome coronavirus 2	Homo sapiens	ILLUMINA	2021-02-08	United Kingdom	Europe	45	4727.06	8000	0.652276	141353212
ERR5319023	PRJEB37886	AMPLICON	SAMEA8102870	ERX5108426	COG-UK/ALDP-125C905	Illumina NovaSeq 6000	PAIRED	PCR	VIRAL RNA	Severe acute respiratory syndrome coronavirus 2	Homo sapiens	ILLUMINA	2021-02-07	United Kingdom	Europe	44	4703.79	7979	0.664415	140657445
ERR5319025	PRJEB37886	AMPLICON	SAMEA8102872	ERX5108428	COG-UK/ALDP-125C9C9	Illumina NovaSeq 6000	PAIRED	PCR	VIRAL RNA	Severe acute respiratory syndrome coronavirus 2	Homo sapiens	ILLUMINA	2021-02-07	United Kingdom	Europe	41	4701.45	7999	0.65572	140587491
ERR5319026	PRJEB37886	AMPLICON	SAMEA8102873	ERX5108429	COG-UK/ALDP-125C4AA	Illumina NovaSeq 6000	PAIRED	PCR	VIRAL RNA	Severe acute respiratory syndrome coronavirus 2	Homo sapiens	ILLUMINA	2021-02-08	United Kingdom	Europe	42	4701.36	7861	0.66495	140584793
ERR5319027	PRJEB37886	AMPLICON	SAMEA8102874	ERX5108430	COG-UK/ALDP-125CA8A	Illumina NovaSeq 6000	PAIRED	PCR	VIRAL RNA	Severe acute respiratory syndrome coronavirus 2	Homo sapiens	ILLUMINA	2021-02-06	United Kingdom	Europe	46	4677.62	5725	0.832793	139874748
ERR5319028	PRJEB37886	AMPLICON	SAMEA8102875	ERX5108431	COG-UK/ALDP-125C56B	Illumina NovaSeq 6000	PAIRED	PCR	VIRAL RNA	Severe acute respiratory syndrome coronavirus 2	Homo sapiens	ILLUMINA	2021-02-08	United Kingdom	Europe	50	4429.18	4128	0.972009	132445645
ERR5319029	PRJEB37886	AMPLICON	SAMEA8102876	ERX5108432	COG-UK/ALDP-125CB4B	Illumina NovaSeq 6000	PAIRED	PCR	VIRAL RNA	Severe acute respiratory syndrome coronavirus 2	Homo sapiens	ILLUMINA	2021-02-07	United Kingdom	Europe	44	4682	5192	0.808013	140005700
ERR5319030	PRJEB37886	AMPLICON	SAMEA8102877	ERX5108433	COG-UK/ALDP-125C62C	Illumina NovaSeq 6000	PAIRED	PCR	VIRAL RNA	Severe acute respiratory syndrome coronavirus 2	Homo sapiens	ILLUMINA	2021-02-08	United Kingdom	Europe	48	4697.82	7998	0.655386	140478839
ERR5319031	PRJEB37886	AMPLICON	SAMEA8102878	ERX5108434	COG-UK/ALDP-125CC0C	Illumina NovaSeq 6000	PAIRED	PCR	VIRAL RNA	Severe acute respiratory syndrome coronavirus 2	Homo sapiens	ILLUMINA	2021-02-07	United Kingdom	Europe	46	4712.03	7996	0.65776	140903924
ERR5319032	PRJEB37886	AMPLICON	SAMEA8102879	ERX5108435	COG-UK/ALDP-125C6D1	Illumina NovaSeq 6000	PAIRED	PCR	VIRAL RNA	Severe acute respiratory syndrome coronavirus 2	Homo sapiens	ILLUMINA	2021-02-08	United Kingdom	Europe	39	4714.09	6648	0.733605	140965346
ERR5319033	PRJEB37886	AMPLICON	SAMEA8102880	ERX5108436	COG-UK/ALDP-125CCC0	Illumina NovaSeq 6000	PAIRED	PCR	VIRAL RNA	Severe acute respiratory syndrome coronavirus 2	Homo sapiens	ILLUMINA	2021-02-07	United Kingdom	Europe	42	4702.9	6830	0.71956	140630774
ERR5319035	PRJEB37886	AMPLICON	SAMEA8102882	ERX5108438	COG-UK/ALDP-125CD72	Illumina NovaSeq 6000	PAIRED	PCR	VIRAL RNA	Severe acute respiratory syndrome coronavirus 2	Homo sapiens	ILLUMINA	2021-02-07	United Kingdom	Europe	42	4710.24	5157	0.793666	140850414
ERR5319036	PRJEB37886	AMPLICON	SAMEA8102883	ERX5108439	COG-UK/ALDP-125C844	Illumina NovaSeq 6000	PAIRED	PCR	VIRAL RNA	Severe acute respiratory syndrome coronavirus 2	Homo sapiens	ILLUMINA	2021-02-08	United Kingdom	Europe	47	4722.09	8001	0.652409	141204758
ERR5319037	PRJEB37886	AMPLICON	SAMEA8102884	ERX5108440	COG-UK/ALDP-125CE24	Illumina NovaSeq 6000	PAIRED	PCR	VIRAL RNA	Severe acute respiratory syndrome coronavirus 2	Homo sapiens	ILLUMINA	2021-02-07	United Kingdom	Europe	29	4722.29	8000	0.652811	141210627
ERR5319038	PRJEB37886	AMPLICON	SAMEA8102885	ERX5108441	COG-UK/ALDP-125BD46	Illumina NovaSeq 6000	PAIRED	PCR	VIRAL RNA	Severe acute respiratory syndrome coronavirus 2	Homo sapiens	ILLUMINA	2021-02-08	United Kingdom	Europe	39	4697.36	5114	0.861184	140465302
ERR5319039	PRJEB37886	AMPLICON	SAMEA8102886	ERX5108442	COG-UK/ALDP-125CEE8	Illumina NovaSeq 6000	PAIRED	PCR	VIRAL RNA	Severe acute respiratory syndrome coronavirus 2	Homo sapiens	ILLUMINA	2021-02-07	United Kingdom	Europe	43	4698.96	7723	0.678895	140513066
ERR5319040	PRJEB37886	AMPLICON	SAMEA8102887	ERX5108443	COG-UK/ALDP-125BE07	Illumina NovaSeq 6000	PAIRED	PCR	VIRAL RNA	Severe acute respiratory syndrome coronavirus 2	Homo sapiens	ILLUMINA	2021-02-08	United Kingdom	Europe	44	4702.99	7625	0.688392	140633534
ERR5319041	PRJEB37886	AMPLICON	SAMEA8102888	ERX5108444	COG-UK/ALDP-125CFA9	Illumina NovaSeq 6000	PAIRED	PCR	VIRAL RNA	Severe acute respiratory syndrome coronavirus 2	Homo sapiens	ILLUMINA	2021-02-07	United Kingdom	Europe	49	4375.22	4023	0.990402	130832323
ERR5319042	PRJEB37886	AMPLICON	SAMEA8102889	ERX5108445	COG-UK/ALDP-125BECB	Illumina NovaSeq 6000	PAIRED	PCR	VIRAL RNA	Severe acute respiratory syndrome coronavirus 2	Homo sapiens	ILLUMINA	2021-02-08	United Kingdom	Europe	98	2492.32	1893	0.967194	74527815
ERR5319043	PRJEB37886	AMPLICON	SAMEA8102890	ERX5108446	COG-UK/ALDP-125D04B	Illumina NovaSeq 6000	PAIRED	PCR	VIRAL RNA	Severe acute respiratory syndrome coronavirus 2	Homo sapiens	ILLUMINA	2021-02-07	United Kingdom	Europe	48	4704.76	5478	0.792462	140686472
ERR5319044	PRJEB37886	AMPLICON	SAMEA8102891	ERX5108447	COG-UK/ALDP-125BF7D	Illumina NovaSeq 6000	PAIRED	PCR	VIRAL RNA	Severe acute respiratory syndrome coronavirus 2	Homo sapiens	ILLUMINA	2021-02-08	United Kingdom	Europe	44	4718.72	8000	0.66077	141103790
ERR5319045	PRJEB37886	AMPLICON	SAMEA8102892	ERX5108448	COG-UK/ALDP-125D10C	Illumina NovaSeq 6000	PAIRED	PCR	VIRAL RNA	Severe acute respiratory syndrome coronavirus 2	Homo sapiens	ILLUMINA	2021-02-07	United Kingdom	Europe	42	4702.71	7971	0.673712	140625182
ERR5319046	PRJEB37886	AMPLICON	SAMEA8102893	ERX5108449	COG-UK/ALDP-125C03D	Illumina NovaSeq 6000	PAIRED	PCR	VIRAL RNA	Severe acute respiratory syndrome coronavirus 2	Homo sapiens	ILLUMINA	2021-02-08	United Kingdom	Europe	39	4704.95	7999	0.66194	140692269
ERR5319047	PRJEB37886	AMPLICON	SAMEA8102894	ERX5108450	COG-UK/ALDP-125D1C0	Illumina NovaSeq 6000	PAIRED	PCR	VIRAL RNA	Severe acute respiratory syndrome coronavirus 2	Homo sapiens	ILLUMINA	2021-02-07	United Kingdom	Europe	41	4692.33	7648	0.679129	140314659
ERR5319048	PRJEB37886	AMPLICON	SAMEA8102895	ERX5108451	COG-UK/ALDP-125C0E2	Illumina NovaSeq 6000	PAIRED	PCR	VIRAL RNA	Severe acute respiratory syndrome coronavirus 2	Homo sapiens	ILLUMINA	2021-02-08	United Kingdom	Europe	44	4639.23	4480	0.928034	138726843
ERR5319049	PRJEB37886	AMPLICON	SAMEA8102896	ERX5108452	COG-UK/ALDP-125D281	Illumina NovaSeq 6000	PAIRED	PCR	VIRAL RNA	Severe acute respiratory syndrome coronavirus 2	Homo sapiens	ILLUMINA	2021-02-07	United Kingdom	Europe	80	3215.5	3163	0.96686	96153176
ERR5319050	PRJEB37886	AMPLICON	SAMEA8102897	ERX5108453	COG-UK/ALDP-125C1A3	Illumina NovaSeq 6000	PAIRED	PCR	VIRAL RNA	Severe acute respiratory syndrome coronavirus 2	Homo sapiens	ILLUMINA	2021-02-08	United Kingdom	Europe	45	4682.45	4427	0.920041	140019156
ERR5319051	PRJEB37886	AMPLICON	SAMEA8102898	ERX5108454	COG-UK/ALDP-125D342	Illumina NovaSeq 6000	PAIRED	PCR	VIRAL RNA	Severe acute respiratory syndrome coronavirus 2	Homo sapiens	ILLUMINA	2021-02-07	United Kingdom	Europe	42	4710.42	4527	0.991439	140855573
ERR5319052	PRJEB37886	AMPLICON	SAMEA8102899	ERX5108455	COG-UK/ALDP-125D403	Illumina NovaSeq 6000	PAIRED	PCR	VIRAL RNA	Severe acute respiratory syndrome coronavirus 2	Homo sapiens	ILLUMINA	2021-02-07	United Kingdom	Europe	43	4584.95	4256	0.977962	137103891
ERR5319053	PRJEB37886	AMPLICON	SAMEA8102900	ERX5108456	COG-UK/ALDP-125C334	Illumina NovaSeq 6000	PAIRED	PCR	VIRAL RNA	Severe acute respiratory syndrome coronavirus 2	Homo sapiens	ILLUMINA	2021-02-07	United Kingdom	Europe	40	4706.34	7406	0.697589	140733693
ERR5319054	PRJEB37886	AMPLICON	SAMEA8102901	ERX5108457	COG-UK/ALDP-125C914	Illumina NovaSeq 6000	PAIRED	PCR	VIRAL RNA	Severe acute respiratory syndrome coronavirus 2	Homo sapiens	ILLUMINA	2021-02-07	United Kingdom	Europe	41	4691.58	7780	0.667525	140292415
ERR5319055	PRJEB37886	AMPLICON	SAMEA8102902	ERX5108458	COG-UK/ALDP-125C3F8	Illumina NovaSeq 6000	PAIRED	PCR	VIRAL RNA	Severe acute respiratory syndrome coronavirus 2	Homo sapiens	ILLUMINA	2021-02-07	United Kingdom	Europe	42	4716.06	8002	0.638799	141024367
ERR5319056	PRJEB37886	AMPLICON	SAMEA8102903	ERX5108459	COG-UK/ALDP-125C9D8	Illumina NovaSeq 6000	PAIRED	PCR	VIRAL RNA	Severe acute respiratory syndrome coronavirus 2	Homo sapiens	ILLUMINA	2021-02-07	United Kingdom	Europe	45	4655.59	4779	0.844464	139216202
ERR5319057	PRJEB37886	AMPLICON	SAMEA8102904	ERX5108460	COG-UK/ALDP-125C4B9	Illumina NovaSeq 6000	PAIRED	PCR	VIRAL RNA	Severe acute respiratory syndrome coronavirus 2	Homo sapiens	ILLUMINA	2021-02-07	United Kingdom	Europe	39	4693.25	7235	0.695281	140342394
ERR5319058	PRJEB37886	AMPLICON	SAMEA8102905	ERX5108461	COG-UK/ALDP-125CA99	Illumina NovaSeq 6000	PAIRED	PCR	VIRAL RNA	Severe acute respiratory syndrome coronavirus 2	Homo sapiens	ILLUMINA	2021-02-07	United Kingdom	Europe	40	4702.91	7998	0.654249	140631029
ERR5319059	PRJEB37886	AMPLICON	SAMEA8102906	ERX5108462	COG-UK/ALDP-125C57A	Illumina NovaSeq 6000	PAIRED	PCR	VIRAL RNA	Severe acute respiratory syndrome coronavirus 2	Homo sapiens	ILLUMINA	2021-02-07	United Kingdom	Europe	43	4704.19	7996	0.664248	140669431
ERR5319060	PRJEB37886	AMPLICON	SAMEA8102907	ERX5108463	COG-UK/ALDP-125CB5A	Illumina NovaSeq 6000	PAIRED	PCR	VIRAL RNA	Severe acute respiratory syndrome coronavirus 2	Homo sapiens	ILLUMINA	2021-02-07	United Kingdom	Europe	40	4697.12	7229	0.700665	140457916
ERR5319061	PRJEB37886	AMPLICON	SAMEA8102908	ERX5108464	COG-UK/ALDP-125C63B	Illumina NovaSeq 6000	PAIRED	PCR	VIRAL RNA	Severe acute respiratory syndrome coronavirus 2	Homo sapiens	ILLUMINA	2021-02-07	United Kingdom	Europe	48	4311.26	4017	0.988964	128919561
ERR5319062	PRJEB37886	AMPLICON	SAMEA8102909	ERX5108465	COG-UK/ALDP-125CC1B	Illumina NovaSeq 6000	PAIRED	PCR	VIRAL RNA	Severe acute respiratory syndrome coronavirus 2	Homo sapiens	ILLUMINA	2021-02-07	United Kingdom	Europe	44	4643.65	4847	0.897703	138859162
ERR5319063	PRJEB37886	AMPLICON	SAMEA8102910	ERX5108466	COG-UK/ALDP-125C6E0	Illumina NovaSeq 6000	PAIRED	PCR	VIRAL RNA	Severe acute respiratory syndrome coronavirus 2	Homo sapiens	ILLUMINA	2021-02-07	United Kingdom	Europe	40	4710.86	8001	0.643648	140868788
ERR5319064	PRJEB37886	AMPLICON	SAMEA8102911	ERX5108467	COG-UK/ALDP-125CCDF	Illumina NovaSeq 6000	PAIRED	PCR	VIRAL RNA	Severe acute respiratory syndrome coronavirus 2	Homo sapiens	ILLUMINA	2021-02-07	United Kingdom	Europe	43	4680.2	7164	0.690834	139952071
ERR5319065	PRJEB37886	AMPLICON	SAMEA8102912	ERX5108468	COG-UK/ALDP-125CD81	Illumina NovaSeq 6000	PAIRED	PCR	VIRAL RNA	Severe acute respiratory syndrome coronavirus 2	Homo sapiens	ILLUMINA	2021-02-07	United Kingdom	Europe	42	4529.96	4318	0.968297	135459365
ERR5319066	PRJEB37886	AMPLICON	SAMEA8102913	ERX5108469	COG-UK/ALDP-125C853	Illumina NovaSeq 6000	PAIRED	PCR	VIRAL RNA	Severe acute respiratory syndrome coronavirus 2	Homo sapiens	ILLUMINA	2021-02-05	United Kingdom	Europe	48	4639.45	4430	0.951978	138733562
ERR5319067	PRJEB37886	AMPLICON	SAMEA8102914	ERX5108470	COG-UK/ALDP-125CE33	Illumina NovaSeq 6000	PAIRED	PCR	VIRAL RNA	Severe acute respiratory syndrome coronavirus 2	Homo sapiens	ILLUMINA	2021-02-07	United Kingdom	Europe	43	4723.53	8002	0.653078	141247855
ERR5319068	PRJEB37886	AMPLICON	SAMEA8102915	ERX5108471	COG-UK/ALDP-125CEF7	Illumina NovaSeq 6000	PAIRED	PCR	VIRAL RNA	Severe acute respiratory syndrome coronavirus 2	Homo sapiens	ILLUMINA	2021-02-07	United Kingdom	Europe	40	4669.72	6298	0.763703	139638662
ERR5319070	PRJEB37886	AMPLICON	SAMEA8102917	ERX5108473	COG-UK/ALDP-125BEDA	Illumina NovaSeq 6000	PAIRED	PCR	VIRAL RNA	Severe acute respiratory syndrome coronavirus 2	Homo sapiens	ILLUMINA	2021-02-07	United Kingdom	Europe	51	3363.2	3078	0.975788	100569802
ERR5319071	PRJEB37886	AMPLICON	SAMEA8102918	ERX5108474	COG-UK/ALDP-125D05A	Illumina NovaSeq 6000	PAIRED	PCR	VIRAL RNA	Severe acute respiratory syndrome coronavirus 2	Homo sapiens	ILLUMINA	2021-02-07	United Kingdom	Europe	122	1659.71	1045	0.916497	49630432
ERR5319072	PRJEB37886	AMPLICON	SAMEA8102919	ERX5108475	COG-UK/ALDP-125BF8C	Illumina NovaSeq 6000	PAIRED	PCR	VIRAL RNA	Severe acute respiratory syndrome coronavirus 2	Homo sapiens	ILLUMINA	2021-02-07	United Kingdom	Europe	48	4693.49	5268	0.798515	140349489
ERR5319075	PRJEB37886	AMPLICON	SAMEA8102922	ERX5108478	COG-UK/ALDP-125D1DF	Illumina NovaSeq 6000	PAIRED	PCR	VIRAL RNA	Severe acute respiratory syndrome coronavirus 2	Homo sapiens	ILLUMINA	2021-02-07	United Kingdom	Europe	42	4711.63	7860	0.673511	140892021
ERR5319076	PRJEB37886	AMPLICON	SAMEA8102923	ERX5108479	COG-UK/ALDP-125C0F1	Illumina NovaSeq 6000	PAIRED	PCR	VIRAL RNA	Severe acute respiratory syndrome coronavirus 2	Homo sapiens	ILLUMINA	2021-02-07	United Kingdom	Europe	42	4707.12	6566	0.72695	140757013
ERR5319077	PRJEB37886	AMPLICON	SAMEA8102924	ERX5108480	COG-UK/ALDP-125D290	Illumina NovaSeq 6000	PAIRED	PCR	VIRAL RNA	Severe acute respiratory syndrome coronavirus 2	Homo sapiens	ILLUMINA	2021-02-07	United Kingdom	Europe	73	2471.06	2032	0.959837	73891992
ERR5319078	PRJEB37886	AMPLICON	SAMEA8102925	ERX5108481	COG-UK/ALDP-125C1B2	Illumina NovaSeq 6000	PAIRED	PCR	VIRAL RNA	Severe acute respiratory syndrome coronavirus 2	Homo sapiens	ILLUMINA	2021-02-07	United Kingdom	Europe	48	2272.61	1907	0.985252	67957758
ERR5319079	PRJEB37886	AMPLICON	SAMEA8102926	ERX5108482	COG-UK/ALDP-125D351	Illumina NovaSeq 6000	PAIRED	PCR	VIRAL RNA	Severe acute respiratory syndrome coronavirus 2	Homo sapiens	ILLUMINA	2021-02-07	United Kingdom	Europe	47	4222.23	3909	0.967294	126257315
ERR5319080	PRJEB37886	AMPLICON	SAMEA8102927	ERX5108483	COG-UK/ALDP-125C273	Illumina NovaSeq 6000	PAIRED	PCR	VIRAL RNA	Severe acute respiratory syndrome coronavirus 2	Homo sapiens	ILLUMINA	2021-02-07	United Kingdom	Europe	41	4706.39	5306	0.775073	140735033
ERR5319081	PRJEB37886	AMPLICON	SAMEA8102928	ERX5108484	COG-UK/ALDP-125D412	Illumina NovaSeq 6000	PAIRED	PCR	VIRAL RNA	Severe acute respiratory syndrome coronavirus 2	Homo sapiens	ILLUMINA	2021-02-07	United Kingdom	Europe	46	4707.37	7251	0.694078	140764391
ERR5319082	PRJEB37886	AMPLICON	SAMEA8102929	ERX5108485	COG-UK/ALDP-125C343	Illumina NovaSeq 6000	PAIRED	PCR	VIRAL RNA	Severe acute respiratory syndrome coronavirus 2	Homo sapiens	ILLUMINA	2021-02-07	United Kingdom	Europe	67	1480.28	982	0.962211	44264887
ERR5319084	PRJEB37886	AMPLICON	SAMEA8102931	ERX5108487	COG-UK/ALDP-125C404	Illumina NovaSeq 6000	PAIRED	PCR	VIRAL RNA	Severe acute respiratory syndrome coronavirus 2	Homo sapiens	ILLUMINA	2021-02-07	United Kingdom	Europe	45	4676.44	5648	0.802896	139839442
ERR5319085	PRJEB37886	AMPLICON	SAMEA8102932	ERX5108488	COG-UK/ALDP-125C9E7	Illumina NovaSeq 6000	PAIRED	PCR	VIRAL RNA	Severe acute respiratory syndrome coronavirus 2	Homo sapiens	ILLUMINA	2021-02-07	United Kingdom	Europe	37	4700.75	7730	0.674982	140566550
ERR5319087	PRJEB37886	AMPLICON	SAMEA8102934	ERX5108490	COG-UK/ALDP-125CAA8	Illumina NovaSeq 6000	PAIRED	PCR	VIRAL RNA	Severe acute respiratory syndrome coronavirus 2	Homo sapiens	ILLUMINA	2021-02-07	United Kingdom	Europe	40	4637.44	4545	0.933752	138673320
ERR5319088	PRJEB37886	AMPLICON	SAMEA8102935	ERX5108491	COG-UK/ALDP-125C589	Illumina NovaSeq 6000	PAIRED	PCR	VIRAL RNA	Severe acute respiratory syndrome coronavirus 2	Homo sapiens	ILLUMINA	2021-02-07	United Kingdom	Europe	42	4714.19	7029	0.704812	140968289
ERR5319089	PRJEB37886	AMPLICON	SAMEA8102936	ERX5108492	COG-UK/ALDP-125CB69	Illumina NovaSeq 6000	PAIRED	PCR	VIRAL RNA	Severe acute respiratory syndrome coronavirus 2	Homo sapiens	ILLUMINA	2021-02-07	United Kingdom	Europe	41	4701.84	7730	0.677323	140599155
ERR5319090	PRJEB37886	AMPLICON	SAMEA8102937	ERX5108493	COG-UK/ALDP-125C64A	Illumina NovaSeq 6000	PAIRED	PCR	VIRAL RNA	Severe acute respiratory syndrome coronavirus 2	Homo sapiens	ILLUMINA	2021-02-07	United Kingdom	Europe	40	4706.05	4847	0.852623	140725031
ERR5319092	PRJEB37886	AMPLICON	SAMEA8102939	ERX5108495	COG-UK/ALDP-125C6FF	Illumina NovaSeq 6000	PAIRED	PCR	VIRAL RNA	Severe acute respiratory syndrome coronavirus 2	Homo sapiens	ILLUMINA	2021-02-07	United Kingdom	Europe	44	4705.88	5038	0.854764	140719833
ERR5319094	PRJEB37886	AMPLICON	SAMEA8102941	ERX5108497	COG-UK/ALDP-125C7A1	Illumina NovaSeq 6000	PAIRED	PCR	VIRAL RNA	Severe acute respiratory syndrome coronavirus 2	Homo sapiens	ILLUMINA	2021-02-07	United Kingdom	Europe	42	4696.2	4738	0.878474	140430399
ERR5319095	PRJEB37886	AMPLICON	SAMEA8102942	ERX5108498	COG-UK/ALDP-125CD90	Illumina NovaSeq 6000	PAIRED	PCR	VIRAL RNA	Severe acute respiratory syndrome coronavirus 2	Homo sapiens	ILLUMINA	2021-02-07	United Kingdom	Europe	38	4725.72	8004	0.645387	141313247
ERR5319096	PRJEB37886	AMPLICON	SAMEA8102943	ERX5108499	COG-UK/ALDP-125C862	Illumina NovaSeq 6000	PAIRED	PCR	VIRAL RNA	Severe acute respiratory syndrome coronavirus 2	Homo sapiens	ILLUMINA	2021-02-07	United Kingdom	Europe	46	4725.42	8003	0.643882	141304329
ERR5319097	PRJEB37886	AMPLICON	SAMEA8102944	ERX5108500	COG-UK/ALDP-125CE42	Illumina NovaSeq 6000	PAIRED	PCR	VIRAL RNA	Severe acute respiratory syndrome coronavirus 2	Homo sapiens	ILLUMINA	2021-02-07	United Kingdom	Europe	80	2419.32	1914	0.967562	72344999
ERR5319098	PRJEB37886	AMPLICON	SAMEA8102945	ERX5108501	COG-UK/ALDP-125BD64	Illumina NovaSeq 6000	PAIRED	PCR	VIRAL RNA	Severe acute respiratory syndrome coronavirus 2	Homo sapiens	ILLUMINA	2021-02-07	United Kingdom	Europe	41	4692.41	7463	0.690232	140317156
ERR5319101	PRJEB37886	AMPLICON	SAMEA8102948	ERX5108504	COG-UK/ALDP-125CFB8	Illumina NovaSeq 6000	PAIRED	PCR	VIRAL RNA	Severe acute respiratory syndrome coronavirus 2	Homo sapiens	ILLUMINA	2021-02-07	United Kingdom	Europe	23	4699.31	7846	0.674648	140523354
ERR5319103	PRJEB37886	AMPLICON	SAMEA8102950	ERX5108506	COG-UK/ALDP-125D069	Illumina NovaSeq 6000	PAIRED	PCR	VIRAL RNA	Severe acute respiratory syndrome coronavirus 2	Homo sapiens	ILLUMINA	2021-02-07	United Kingdom	Europe	47	4703.89	7982	0.662776	140660564
ERR5319105	PRJEB37886	AMPLICON	SAMEA8102952	ERX5108508	COG-UK/ALDP-125D12A	Illumina NovaSeq 6000	PAIRED	PCR	VIRAL RNA	Severe acute respiratory syndrome coronavirus 2	Homo sapiens	ILLUMINA	2021-02-07	United Kingdom	Europe	45	4574.33	4439	0.95064	136786136
ERR5319106	PRJEB37886	AMPLICON	SAMEA8102953	ERX5108509	COG-UK/ALDP-125C05B	Illumina NovaSeq 6000	PAIRED	PCR	VIRAL RNA	Severe acute respiratory syndrome coronavirus 2	Homo sapiens	ILLUMINA	2021-02-07	United Kingdom	Europe	40	3597.27	3262	0.982945	107569160
ERR5319107	PRJEB37886	AMPLICON	SAMEA8102954	ERX5108510	COG-UK/ALDP-125D1EE	Illumina NovaSeq 6000	PAIRED	PCR	VIRAL RNA	Severe acute respiratory syndrome coronavirus 2	Homo sapiens	ILLUMINA	2021-02-07	United Kingdom	Europe	46	4694.85	7795	0.669565	140390190
ERR5319108	PRJEB37886	AMPLICON	SAMEA8102955	ERX5108511	COG-UK/ALDP-125C10D	Illumina NovaSeq 6000	PAIRED	PCR	VIRAL RNA	Severe acute respiratory syndrome coronavirus 2	Homo sapiens	ILLUMINA	2021-02-07	United Kingdom	Europe	42	4705.58	7725	0.683376	140711009
ERR5319109	PRJEB37886	AMPLICON	SAMEA8102956	ERX5108512	COG-UK/ALDP-125D2AF	Illumina NovaSeq 6000	PAIRED	PCR	VIRAL RNA	Severe acute respiratory syndrome coronavirus 2	Homo sapiens	ILLUMINA	2021-02-07	United Kingdom	Europe	60	2309.45	1845	0.956727	69059354
ERR5319110	PRJEB37886	AMPLICON	SAMEA8102957	ERX5108513	COG-UK/ALDP-125D360	Illumina NovaSeq 6000	PAIRED	PCR	VIRAL RNA	Severe acute respiratory syndrome coronavirus 2	Homo sapiens	ILLUMINA	2021-02-07	United Kingdom	Europe	39	4723.46	8002	0.64425	141245599
ERR5319111	PRJEB37886	AMPLICON	SAMEA8102958	ERX5108514	COG-UK/ALDP-125D421	Illumina NovaSeq 6000	PAIRED	PCR	VIRAL RNA	Severe acute respiratory syndrome coronavirus 2	Homo sapiens	ILLUMINA	2021-02-07	United Kingdom	Europe	43	2353.69	1891	0.969769	70382467
ERR5319112	PRJEB37886	AMPLICON	SAMEA8102959	ERX5108515	COG-UK/ALDP-125C352	Illumina NovaSeq 6000	PAIRED	PCR	VIRAL RNA	Severe acute respiratory syndrome coronavirus 2	Homo sapiens	ILLUMINA	2021-02-07	United Kingdom	Europe	41	4641.25	4495	0.974049	138787271
ERR5319115	PRJEB37886	AMPLICON	SAMEA8102962	ERX5108518	COG-UK/ALDP-125C9F6	Illumina NovaSeq 6000	PAIRED	PCR	VIRAL RNA	Severe acute respiratory syndrome coronavirus 2	Homo sapiens	ILLUMINA	2021-02-07	United Kingdom	Europe	46	4662.89	8002	0.648463	139434317
ERR5319116	PRJEB37886	AMPLICON	SAMEA8102963	ERX5108519	COG-UK/ALDP-125C361	Illumina NovaSeq 6000	PAIRED	PCR	VIRAL RNA	Severe acute respiratory syndrome coronavirus 2	Homo sapiens	ILLUMINA	2021-02-07	United Kingdom	Europe	40	4705.47	8005	0.637662	140707692
ERR5319117	PRJEB37886	AMPLICON	SAMEA8102964	ERX5108520	COG-UK/ALDP-125C941	Illumina NovaSeq 6000	PAIRED	PCR	VIRAL RNA	Severe acute respiratory syndrome coronavirus 2	Homo sapiens	ILLUMINA	2021-02-07	United Kingdom	Europe	42	4726.56	8004	0.635889	141338353
ERR5319118	PRJEB37886	AMPLICON	SAMEA8102965	ERX5108521	COG-UK/ALDP-125C7CF	Illumina NovaSeq 6000	PAIRED	PCR	VIRAL RNA	Severe acute respiratory syndrome coronavirus 2	Homo sapiens	ILLUMINA	2021-02-07	United Kingdom	Europe	39	4719.91	8001	0.64435	141139570
ERR5319119	PRJEB37886	AMPLICON	SAMEA8102966	ERX5108522	COG-UK/ALDP-125CDBE	Illumina NovaSeq 6000	PAIRED	PCR	VIRAL RNA	Severe acute respiratory syndrome coronavirus 2	Homo sapiens	ILLUMINA	2021-02-07	United Kingdom	Europe	44	4713.26	7998	0.660369	140940559
ERR5319121	PRJEB37886	AMPLICON	SAMEA8102968	ERX5108524	COG-UK/ALDP-125CB78	Illumina NovaSeq 6000	PAIRED	PCR	VIRAL RNA	Severe acute respiratory syndrome coronavirus 2	Homo sapiens	ILLUMINA	2021-02-07	United Kingdom	Europe	43	4514.48	4210	0.995318	134996401
ERR5319123	PRJEB37886	AMPLICON	SAMEA8102970	ERX5108526	COG-UK/ALDP-125CC39	Illumina NovaSeq 6000	PAIRED	PCR	VIRAL RNA	Severe acute respiratory syndrome coronavirus 2	Homo sapiens	ILLUMINA	2021-02-07	United Kingdom	Europe	96	2305.17	1882	0.9589	68931377
ERR5319124	PRJEB37886	AMPLICON	SAMEA8102971	ERX5108527	COG-UK/ALDP-125C871	Illumina NovaSeq 6000	PAIRED	PCR	VIRAL RNA	Severe acute respiratory syndrome coronavirus 2	Homo sapiens	ILLUMINA	2021-02-07	United Kingdom	Europe	46	4720.32	7552	0.704478	141151814
ERR5319125	PRJEB37886	AMPLICON	SAMEA8102972	ERX5108528	COG-UK/ALDP-125CE51	Illumina NovaSeq 6000	PAIRED	PCR	VIRAL RNA	Severe acute respiratory syndrome coronavirus 2	Homo sapiens	ILLUMINA	2021-02-07	United Kingdom	Europe	40	4722.8	8000	0.661439	141225948
ERR5319126	PRJEB37886	AMPLICON	SAMEA8102973	ERX5108529	COG-UK/ALDP-125CF12	Illumina NovaSeq 6000	PAIRED	PCR	VIRAL RNA	Severe acute respiratory syndrome coronavirus 2	Homo sapiens	ILLUMINA	2021-02-07	United Kingdom	Europe	44	4441.33	4080	0.991439	132809210
ERR5319128	PRJEB37886	AMPLICON	SAMEA8102975	ERX5108531	COG-UK/ALDP-125BD82	Illumina NovaSeq 6000	PAIRED	PCR	VIRAL RNA	Severe acute respiratory syndrome coronavirus 2	Homo sapiens	ILLUMINA	2021-02-07	United Kingdom	Europe	44	4716.94	8001	0.644049	141050759
ERR5319129	PRJEB37886	AMPLICON	SAMEA8102976	ERX5108532	COG-UK/ALDP-125D078	Illumina NovaSeq 6000	PAIRED	PCR	VIRAL RNA	Severe acute respiratory syndrome coronavirus 2	Homo sapiens	ILLUMINA	2021-02-08	United Kingdom	Europe	42	4727.17	8001	0.650269	141356678
ERR5319130	PRJEB37886	AMPLICON	SAMEA8102977	ERX5108533	COG-UK/ALDP-125BFAA	Illumina NovaSeq 6000	PAIRED	PCR	VIRAL RNA	Severe acute respiratory syndrome coronavirus 2	Homo sapiens	ILLUMINA	2021-02-07	United Kingdom	Europe	40	4648.41	6340	0.752366	139001316
ERR5319131	PRJEB37886	AMPLICON	SAMEA8102978	ERX5108534	COG-UK/ALDP-125D139	Illumina NovaSeq 6000	PAIRED	PCR	VIRAL RNA	Severe acute respiratory syndrome coronavirus 2	Homo sapiens	ILLUMINA	2021-02-08	United Kingdom	Europe	41	4643.19	4302	0.995318	138845453
ERR5319132	PRJEB37886	AMPLICON	SAMEA8102979	ERX5108535	COG-UK/ALDP-125D1FD	Illumina NovaSeq 6000	PAIRED	PCR	VIRAL RNA	Severe acute respiratory syndrome coronavirus 2	Homo sapiens	ILLUMINA	2021-02-08	United Kingdom	Europe	41	4694	5420	0.777915	140364725
ERR5319133	PRJEB37886	AMPLICON	SAMEA8102980	ERX5108536	COG-UK/ALDP-125C11C	Illumina NovaSeq 6000	PAIRED	PCR	VIRAL RNA	Severe acute respiratory syndrome coronavirus 2	Homo sapiens	ILLUMINA	2021-02-07	United Kingdom	Europe	27	4692.87	5972	0.758653	140330922
ERR5319134	PRJEB37886	AMPLICON	SAMEA8102981	ERX5108537	COG-UK/ALDP-125D2BE	Illumina NovaSeq 6000	PAIRED	PCR	VIRAL RNA	Severe acute respiratory syndrome coronavirus 2	Homo sapiens	ILLUMINA	2021-02-08	United Kingdom	Europe	38	4261.52	3951	0.995318	127432108
ERR5319135	PRJEB37886	AMPLICON	SAMEA8102982	ERX5108538	COG-UK/ALDP-125C1D0	Illumina NovaSeq 6000	PAIRED	PCR	VIRAL RNA	Severe acute respiratory syndrome coronavirus 2	Homo sapiens	ILLUMINA	2021-02-07	United Kingdom	Europe	41	4704.45	6034	0.766478	140677158
ERR5319138	PRJEB37886	AMPLICON	SAMEA8102985	ERX5108541	COG-UK/ALDP-125D430	Illumina NovaSeq 6000	PAIRED	PCR	VIRAL RNA	Severe acute respiratory syndrome coronavirus 2	Homo sapiens	ILLUMINA	2021-02-08	United Kingdom	Europe	40	4726.69	8004	0.643347	141342111
ERR5322311	PRJEB43166	WGA	SAMEA8103462	ERX5111630	COV007181	Illumina MiSeq	PAIRED	PCR	VIRAL RNA	Severe acute respiratory syndrome coronavirus 2	Homo sapiens	ILLUMINA	2020-03-14	Spain	Europe	19	1551.13	1587	0.961843	46383352
ERR5322373	PRJEB43166	WGA	SAMEA8103463	ERX5111692	COV007182	Illumina MiSeq	PAIRED	PCR	VIRAL RNA	Severe acute respiratory syndrome coronavirus 2	Homo sapiens	ILLUMINA	2020-03-02	Spain	Europe	16	1481.13	1505	0.962178	44290192
ERR5322707	PRJEB43166	WGA	SAMEA8103464	ERX5111770	COV007192	Illumina MiSeq	PAIRED	PCR	VIRAL RNA	Severe acute respiratory syndrome coronavirus 2	Homo sapiens	ILLUMINA	2020-03-08	Spain	Europe	26	1666.32	1698	0.976323	49827982
ERR5322753	PRJEB37886	AMPLICON	SAMEA8104797	ERX5111816	COG-UK/MILK-FAF347	Illumina NovaSeq 6000	PAIRED	PCR	VIRAL RNA	Severe acute respiratory syndrome coronavirus 2	Homo sapiens	ILLUMINA	2021-02-16	United Kingdom	Europe	44	4690.67	8000	0.654249	140265199
ERR5322754	PRJEB37886	AMPLICON	SAMEA8104798	ERX5111817	COG-UK/QEUH-109BE85	Illumina NovaSeq 6000	PAIRED	PCR	VIRAL RNA	Severe acute respiratory syndrome coronavirus 2	Homo sapiens	ILLUMINA	2021-01-19	United Kingdom	Europe	44	4663.09	6531	0.766244	139440257
ERR5322755	PRJEB37886	AMPLICON	SAMEA8104799	ERX5111818	COG-UK/QEUH-109BF55	Illumina NovaSeq 6000	PAIRED	PCR	VIRAL RNA	Severe acute respiratory syndrome coronavirus 2	Homo sapiens	ILLUMINA	2021-01-19	United Kingdom	Europe	43	4676	5513	0.801826	139826362
ERR5322756	PRJEB37886	AMPLICON	SAMEA8104800	ERX5111819	COG-UK/QEUH-109BDF1	Illumina NovaSeq 6000	PAIRED	PCR	VIRAL RNA	Severe acute respiratory syndrome coronavirus 2	Homo sapiens	ILLUMINA	2021-01-19	United Kingdom	Europe	44	4709.09	7056	0.740962	140815785
ERR5322758	PRJEB37886	AMPLICON	SAMEA8104802	ERX5111821	COG-UK/QEUH-109BE67	Illumina NovaSeq 6000	PAIRED	PCR	VIRAL RNA	Severe acute respiratory syndrome coronavirus 2	Homo sapiens	ILLUMINA	2021-01-19	United Kingdom	Europe	26	4660.87	6723	0.755075	139373852
ERR5322759	PRJEB37886	AMPLICON	SAMEA8104803	ERX5111822	COG-UK/QEUH-109BF64	Illumina NovaSeq 6000	PAIRED	PCR	VIRAL RNA	Severe acute respiratory syndrome coronavirus 2	Homo sapiens	ILLUMINA	2021-01-18	United Kingdom	Europe	25	4691.47	6802	0.726984	140289109
ERR5322760	PRJEB37886	AMPLICON	SAMEA8104804	ERX5111823	COG-UK/QEUH-109BEA3	Illumina NovaSeq 6000	PAIRED	PCR	VIRAL RNA	Severe acute respiratory syndrome coronavirus 2	Homo sapiens	ILLUMINA	2021-01-19	United Kingdom	Europe	59	657.291	276	0.671237	19654978
ERR5322761	PRJEB37886	AMPLICON	SAMEA8104805	ERX5111824	COG-UK/QEUH-109BE2B	Illumina NovaSeq 6000	PAIRED	PCR	VIRAL RNA	Severe acute respiratory syndrome coronavirus 2	Homo sapiens	ILLUMINA	2021-01-19	United Kingdom	Europe	48	4767.47	7987	0.710932	142561761
ERR5322762	PRJEB37886	AMPLICON	SAMEA8104806	ERX5111825	COG-UK/QEUH-109D6B8	Illumina NovaSeq 6000	PAIRED	PCR	VIRAL RNA	Severe acute respiratory syndrome coronavirus 2	Homo sapiens	ILLUMINA	2021-01-19	United Kingdom	Europe	43	4320.09	4092	0.941243	129183620
ERR5322764	PRJEB37886	AMPLICON	SAMEA8104808	ERX5111827	COG-UK/QEUH-109D7E2	Illumina NovaSeq 6000	PAIRED	PCR	VIRAL RNA	Severe acute respiratory syndrome coronavirus 2	Homo sapiens	ILLUMINA	2021-01-19	United Kingdom	Europe	109	859.486	462	0.828077	25701223
ERR5322765	PRJEB37886	AMPLICON	SAMEA8104809	ERX5111828	COG-UK/QEUH-109D849	Illumina NovaSeq 6000	PAIRED	PCR	VIRAL RNA	Severe acute respiratory syndrome coronavirus 2	Homo sapiens	ILLUMINA	2021-01-19	United Kingdom	Europe	46	4574.57	4332	0.957864	136793294
ERR5322766	PRJEB37886	AMPLICON	SAMEA8104810	ERX5111829	COG-UK/QEUH-109BF73	Illumina NovaSeq 6000	PAIRED	PCR	VIRAL RNA	Severe acute respiratory syndrome coronavirus 2	Homo sapiens	ILLUMINA	2021-01-19	United Kingdom	Europe	58	1679.1	1011	0.876267	50209988
ERR5322768	PRJEB37886	AMPLICON	SAMEA8104812	ERX5111831	COG-UK/QEUH-109D83A	Illumina NovaSeq 6000	PAIRED	PCR	VIRAL RNA	Severe acute respiratory syndrome coronavirus 2	Homo sapiens	ILLUMINA	2021-01-19	United Kingdom	Europe	43	4643.04	4524	0.954118	138840905
ERR5322769	PRJEB37886	AMPLICON	SAMEA8104813	ERX5111832	COG-UK/QEUH-109D7D3	Illumina NovaSeq 6000	PAIRED	PCR	VIRAL RNA	Severe acute respiratory syndrome coronavirus 2	Homo sapiens	ILLUMINA	2021-01-19	United Kingdom	Europe	42	4552.87	4458	0.929806	136144329
ERR5322770	PRJEB37886	AMPLICON	SAMEA8104814	ERX5111833	COG-UK/QEUH-109B0E9	Illumina NovaSeq 6000	PAIRED	PCR	VIRAL RNA	Severe acute respiratory syndrome coronavirus 2	Homo sapiens	ILLUMINA	2021-01-19	United Kingdom	Europe	45	4680.96	5841	0.781861	139974715
ERR5322772	PRJEB37886	AMPLICON	SAMEA8104816	ERX5111835	COG-UK/QEUH-109B0BC	Illumina NovaSeq 6000	PAIRED	PCR	VIRAL RNA	Severe acute respiratory syndrome coronavirus 2	Homo sapiens	ILLUMINA	2021-01-19	United Kingdom	Europe	53	2900.64	2394	0.899743	86737916
ERR5322774	PRJEB37886	AMPLICON	SAMEA8104818	ERX5111837	COG-UK/QEUH-109D6E5	Illumina NovaSeq 6000	PAIRED	PCR	VIRAL RNA	Severe acute respiratory syndrome coronavirus 2	Homo sapiens	ILLUMINA	2021-01-19	United Kingdom	Europe	47	4569.95	4873	0.840852	136655109
ERR5322775	PRJEB37886	AMPLICON	SAMEA8104819	ERX5111838	COG-UK/QEUH-109B131	Illumina NovaSeq 6000	PAIRED	PCR	VIRAL RNA	Severe acute respiratory syndrome coronavirus 2	Homo sapiens	ILLUMINA	2021-01-19	United Kingdom	Europe	26	4674.84	7163	0.718523	139791744
ERR5322776	PRJEB37886	AMPLICON	SAMEA8104820	ERX5111839	COG-UK/QEUH-109D797	Illumina NovaSeq 6000	PAIRED	PCR	VIRAL RNA	Severe acute respiratory syndrome coronavirus 2	Homo sapiens	ILLUMINA	2021-01-19	United Kingdom	Europe	44	4606.46	5397	0.840952	137746987
ERR5322777	PRJEB37886	AMPLICON	SAMEA8104821	ERX5111840	COG-UK/QEUH-109B104	Illumina NovaSeq 6000	PAIRED	PCR	VIRAL RNA	Severe acute respiratory syndrome coronavirus 2	Homo sapiens	ILLUMINA	2021-01-19	United Kingdom	Europe	44	4767.03	7996	0.700799	142548519
ERR5322778	PRJEB37886	AMPLICON	SAMEA8104822	ERX5111841	COG-UK/QEUH-109D80D	Illumina NovaSeq 6000	PAIRED	PCR	VIRAL RNA	Severe acute respiratory syndrome coronavirus 2	Homo sapiens	ILLUMINA	2021-01-19	United Kingdom	Europe	47	4066.9	3879	0.950239	121612478
ERR5322779	PRJEB37886	AMPLICON	SAMEA8104823	ERX5111842	COG-UK/QEUH-109B09E	Illumina NovaSeq 6000	PAIRED	PCR	VIRAL RNA	Severe acute respiratory syndrome coronavirus 2	Homo sapiens	ILLUMINA	2021-01-19	United Kingdom	Europe	40	4610.91	4818	0.899375	137880069
ERR5322780	PRJEB37886	AMPLICON	SAMEA8104824	ERX5111843	COG-UK/QEUH-109D7B5	Illumina NovaSeq 6000	PAIRED	PCR	VIRAL RNA	Severe acute respiratory syndrome coronavirus 2	Homo sapiens	ILLUMINA	2021-01-19	United Kingdom	Europe	34	3911.04	3637	0.948768	116951786
ERR5322781	PRJEB37886	AMPLICON	SAMEA8104825	ERX5111844	COG-UK/QEUH-109B122	Illumina NovaSeq 6000	PAIRED	PCR	VIRAL RNA	Severe acute respiratory syndrome coronavirus 2	Homo sapiens	ILLUMINA	2021-01-19	United Kingdom	Europe	41	4225.72	4067	0.953583	126361835
ERR5322782	PRJEB37886	AMPLICON	SAMEA8104826	ERX5111845	COG-UK/QEUH-109D788	Illumina NovaSeq 6000	PAIRED	PCR	VIRAL RNA	Severe acute respiratory syndrome coronavirus 2	Homo sapiens	ILLUMINA	2021-01-19	United Kingdom	Europe	49	4148.89	4038	0.959971	124064385
ERR5322783	PRJEB37886	AMPLICON	SAMEA8104827	ERX5111846	COG-UK/QEUH-109D7C4	Illumina NovaSeq 6000	PAIRED	PCR	VIRAL RNA	Severe acute respiratory syndrome coronavirus 2	Homo sapiens	ILLUMINA	2021-01-19	United Kingdom	Europe	34	3757.73	3599	0.94539	112367515
ERR5322784	PRJEB37886	AMPLICON	SAMEA8104828	ERX5111847	COG-UK/QEUH-109D82B	Illumina NovaSeq 6000	PAIRED	PCR	VIRAL RNA	Severe acute respiratory syndrome coronavirus 2	Homo sapiens	ILLUMINA	2021-01-19	United Kingdom	Europe	46	4675.39	5705	0.78748	139808197
ERR5322785	PRJEB37886	AMPLICON	SAMEA8104829	ERX5111848	COG-UK/QEUH-109C974	Illumina NovaSeq 6000	PAIRED	PCR	VIRAL RNA	Severe acute respiratory syndrome coronavirus 2	Homo sapiens	ILLUMINA	2021-01-19	United Kingdom	Europe	47	4605.21	5014	0.818948	137709479
ERR5322786	PRJEB37886	AMPLICON	SAMEA8104830	ERX5111849	COG-UK/QEUH-109C895	Illumina NovaSeq 6000	PAIRED	PCR	VIRAL RNA	Severe acute respiratory syndrome coronavirus 2	Homo sapiens	ILLUMINA	2021-01-19	United Kingdom	Europe	43	4442.39	4428	0.89583	132840915
ERR5322788	PRJEB37886	AMPLICON	SAMEA8104832	ERX5111851	COG-UK/QEUH-109C297	Illumina NovaSeq 6000	PAIRED	PCR	VIRAL RNA	Severe acute respiratory syndrome coronavirus 2	Homo sapiens	ILLUMINA	2021-01-19	United Kingdom	Europe	127	593.845	225	0.70936	17757739
ERR5322789	PRJEB37886	AMPLICON	SAMEA8104833	ERX5111852	COG-UK/QEUH-109C8A4	Illumina NovaSeq 6000	PAIRED	PCR	VIRAL RNA	Severe acute respiratory syndrome coronavirus 2	Homo sapiens	ILLUMINA	2021-01-19	United Kingdom	Europe	42	4700.68	7780	0.691235	140564285
ERR5322790	PRJEB37886	AMPLICON	SAMEA8104834	ERX5111853	COG-UK/QEUH-109C8B3	Illumina NovaSeq 6000	PAIRED	PCR	VIRAL RNA	Severe acute respiratory syndrome coronavirus 2	Homo sapiens	ILLUMINA	2021-01-19	United Kingdom	Europe	55	2774.8	2377	0.928536	82974746
ERR5322791	PRJEB37886	AMPLICON	SAMEA8104835	ERX5111854	COG-UK/QEUH-109BCE5	Illumina NovaSeq 6000	PAIRED	PCR	VIRAL RNA	Severe acute respiratory syndrome coronavirus 2	Homo sapiens	ILLUMINA	2021-01-19	United Kingdom	Europe	41	4388.33	4472	0.9278	131224101
ERR5322792	PRJEB37886	AMPLICON	SAMEA8104836	ERX5111855	COG-UK/QEUH-109C983	Illumina NovaSeq 6000	PAIRED	PCR	VIRAL RNA	Severe acute respiratory syndrome coronavirus 2	Homo sapiens	ILLUMINA	2021-01-19	United Kingdom	Europe	53	3022.21	2743	0.918871	90373028
ERR5322793	PRJEB37886	AMPLICON	SAMEA8104837	ERX5111856	COG-UK/QEUH-109BD3D	Illumina NovaSeq 6000	PAIRED	PCR	VIRAL RNA	Severe acute respiratory syndrome coronavirus 2	Homo sapiens	ILLUMINA	2021-01-19	United Kingdom	Europe	23	4680.53	6560	0.771729	139961844
ERR5322794	PRJEB37886	AMPLICON	SAMEA8104838	ERX5111857	COG-UK/QEUH-109C8E0	Illumina NovaSeq 6000	PAIRED	PCR	VIRAL RNA	Severe acute respiratory syndrome coronavirus 2	Homo sapiens	ILLUMINA	2021-01-19	United Kingdom	Europe	27	4627.84	4736	0.920643	138386292
ERR5322796	PRJEB37886	AMPLICON	SAMEA8104840	ERX5111859	COG-UK/QEUH-109C947	Illumina NovaSeq 6000	PAIRED	PCR	VIRAL RNA	Severe acute respiratory syndrome coronavirus 2	Homo sapiens	ILLUMINA	2021-01-19	United Kingdom	Europe	31	4313.85	4114	0.960272	128996957
ERR5322797	PRJEB37886	AMPLICON	SAMEA8104841	ERX5111860	COG-UK/QEUH-109BD1F	Illumina NovaSeq 6000	PAIRED	PCR	VIRAL RNA	Severe acute respiratory syndrome coronavirus 2	Homo sapiens	ILLUMINA	2021-01-19	United Kingdom	Europe	41	4731.38	7728	0.718991	141482315
ERR5322799	PRJEB37886	AMPLICON	SAMEA8104843	ERX5111862	COG-UK/QEUH-109BCA9	Illumina NovaSeq 6000	PAIRED	PCR	VIRAL RNA	Severe acute respiratory syndrome coronavirus 2	Homo sapiens	ILLUMINA	2021-01-19	United Kingdom	Europe	91	319.952	132	0.571615	9567524
ERR5322800	PRJEB37886	AMPLICON	SAMEA8104844	ERX5111863	COG-UK/QEUH-109C90B	Illumina NovaSeq 6000	PAIRED	PCR	VIRAL RNA	Severe acute respiratory syndrome coronavirus 2	Homo sapiens	ILLUMINA	2021-01-19	United Kingdom	Europe	50	3290.65	3046	0.942347	98400281
ERR5322801	PRJEB37886	AMPLICON	SAMEA8104845	ERX5111864	COG-UK/QEUH-109BD5B	Illumina NovaSeq 6000	PAIRED	PCR	VIRAL RNA	Severe acute respiratory syndrome coronavirus 2	Homo sapiens	ILLUMINA	2021-01-19	United Kingdom	Europe	40	4660.69	5300	0.820486	139368648
ERR5322802	PRJEB37886	AMPLICON	SAMEA8104846	ERX5111865	COG-UK/QEUH-109C938	Illumina NovaSeq 6000	PAIRED	PCR	VIRAL RNA	Severe acute respiratory syndrome coronavirus 2	Homo sapiens	ILLUMINA	2021-01-19	United Kingdom	Europe	41	4735.86	7613	0.712303	141616543
ERR5322804	PRJEB37886	AMPLICON	SAMEA8104848	ERX5111867	COG-UK/QEUH-109C26A	Illumina NovaSeq 6000	PAIRED	PCR	VIRAL RNA	Severe acute respiratory syndrome coronavirus 2	Homo sapiens	ILLUMINA	2021-01-19	United Kingdom	Europe	43	4579.31	4795	0.841454	136935147
ERR5322806	PRJEB37886	AMPLICON	SAMEA8104850	ERX5111869	COG-UK/QEUH-109BC9A	Illumina NovaSeq 6000	PAIRED	PCR	VIRAL RNA	Severe acute respiratory syndrome coronavirus 2	Homo sapiens	ILLUMINA	2021-01-19	United Kingdom	Europe	46	4278.54	4044	0.971374	127941122
ERR5322807	PRJEB37886	AMPLICON	SAMEA8104851	ERX5111870	COG-UK/QEUH-109C8C2	Illumina NovaSeq 6000	PAIRED	PCR	VIRAL RNA	Severe acute respiratory syndrome coronavirus 2	Homo sapiens	ILLUMINA	2021-01-19	United Kingdom	Europe	43	4511.76	4294	0.9589	134915182
ERR5322809	PRJEB37886	AMPLICON	SAMEA8104853	ERX5111872	COG-UK/QEUH-109C8FF	Illumina NovaSeq 6000	PAIRED	PCR	VIRAL RNA	Severe acute respiratory syndrome coronavirus 2	Homo sapiens	ILLUMINA	2021-01-19	United Kingdom	Europe	22	4532.16	4666	0.851018	135525311
ERR5322810	PRJEB37886	AMPLICON	SAMEA8104854	ERX5111873	COG-UK/QEUH-109BCC7	Illumina NovaSeq 6000	PAIRED	PCR	VIRAL RNA	Severe acute respiratory syndrome coronavirus 2	Homo sapiens	ILLUMINA	2021-01-19	United Kingdom	Europe	46	4209.71	3953	0.985687	125883067
ERR5322811	PRJEB37886	AMPLICON	SAMEA8104855	ERX5111874	COG-UK/QEUH-109C956	Illumina NovaSeq 6000	PAIRED	PCR	VIRAL RNA	Severe acute respiratory syndrome coronavirus 2	Homo sapiens	ILLUMINA	2021-01-19	United Kingdom	Europe	45	4058.43	3948	0.95967	121359166
ERR5322812	PRJEB37886	AMPLICON	SAMEA8104856	ERX5111875	COG-UK/QEUH-109BCF4	Illumina NovaSeq 6000	PAIRED	PCR	VIRAL RNA	Severe acute respiratory syndrome coronavirus 2	Homo sapiens	ILLUMINA	2021-01-19	United Kingdom	Europe	67	940.432	466	0.813296	28121738
ERR5322813	PRJEB37886	AMPLICON	SAMEA8104857	ERX5111876	COG-UK/QEUH-109C8D1	Illumina NovaSeq 6000	PAIRED	PCR	VIRAL RNA	Severe acute respiratory syndrome coronavirus 2	Homo sapiens	ILLUMINA	2021-01-19	United Kingdom	Europe	43	4577.92	4648	0.893021	136893596
ERR5322814	PRJEB37886	AMPLICON	SAMEA8104858	ERX5111877	COG-UK/QEUH-109BD6A	Illumina NovaSeq 6000	PAIRED	PCR	VIRAL RNA	Severe acute respiratory syndrome coronavirus 2	Homo sapiens	ILLUMINA	2021-01-19	United Kingdom	Europe	45	4050.08	3905	0.953784	121109508
ERR5322816	PRJEB37886	AMPLICON	SAMEA8104860	ERX5111879	COG-UK/QEUH-109BD97	Illumina NovaSeq 6000	PAIRED	PCR	VIRAL RNA	Severe acute respiratory syndrome coronavirus 2	Homo sapiens	ILLUMINA	2021-01-19	United Kingdom	Europe	52	1774.85	1252	0.886098	53073197
ERR5322817	PRJEB37886	AMPLICON	SAMEA8104861	ERX5111880	COG-UK/QEUH-109BDA6	Illumina NovaSeq 6000	PAIRED	PCR	VIRAL RNA	Severe acute respiratory syndrome coronavirus 2	Homo sapiens	ILLUMINA	2021-01-19	United Kingdom	Europe	29	4566.41	4961	0.887871	136549503
ERR5322818	PRJEB37886	AMPLICON	SAMEA8104862	ERX5111881	COG-UK/QEUH-109C9A1	Illumina NovaSeq 6000	PAIRED	PCR	VIRAL RNA	Severe acute respiratory syndrome coronavirus 2	Homo sapiens	ILLUMINA	2021-01-19	United Kingdom	Europe	48	4630.79	5799	0.802461	138474647
ERR5322821	PRJEB37886	AMPLICON	SAMEA8104865	ERX5111884	COG-UK/QEUH-109BD2E	Illumina NovaSeq 6000	PAIRED	PCR	VIRAL RNA	Severe acute respiratory syndrome coronavirus 2	Homo sapiens	ILLUMINA	2021-01-19	United Kingdom	Europe	53	2132.16	1506	0.905428	63758121
ERR5322822	PRJEB37886	AMPLICON	SAMEA8104866	ERX5111885	COG-UK/QEUH-109BCD6	Illumina NovaSeq 6000	PAIRED	PCR	VIRAL RNA	Severe acute respiratory syndrome coronavirus 2	Homo sapiens	ILLUMINA	2021-01-19	United Kingdom	Europe	85	924.029	467	0.833629	27631246
ERR5322824	PRJEB37886	AMPLICON	SAMEA8104868	ERX5111887	COG-UK/QEUH-109BC8B	Illumina NovaSeq 6000	PAIRED	PCR	VIRAL RNA	Severe acute respiratory syndrome coronavirus 2	Homo sapiens	ILLUMINA	2021-01-19	United Kingdom	Europe	40	4649.28	5998	0.75678	139027322
ERR5322825	PRJEB37886	AMPLICON	SAMEA8104869	ERX5111888	COG-UK/QEUH-109BD79	Illumina NovaSeq 6000	PAIRED	PCR	VIRAL RNA	Severe acute respiratory syndrome coronavirus 2	Homo sapiens	ILLUMINA	2021-01-19	United Kingdom	Europe	43	4548.37	4628	0.888841	136009783
ERR5322826	PRJEB37886	AMPLICON	SAMEA8104870	ERX5111889	COG-UK/QEUH-109B887	Illumina NovaSeq 6000	PAIRED	PCR	VIRAL RNA	Severe acute respiratory syndrome coronavirus 2	Homo sapiens	ILLUMINA	2021-01-19	United Kingdom	Europe	43	4677.85	6840	0.758084	139881621
ERR5322827	PRJEB37886	AMPLICON	SAMEA8104871	ERX5111890	COG-UK/QEUH-109B8E1	Illumina NovaSeq 6000	PAIRED	PCR	VIRAL RNA	Severe acute respiratory syndrome coronavirus 2	Homo sapiens	ILLUMINA	2021-01-19	United Kingdom	Europe	44	4703.17	6089	0.759355	140638948
ERR5322828	PRJEB37886	AMPLICON	SAMEA8104872	ERX5111891	COG-UK/QEUH-109B966	Illumina NovaSeq 6000	PAIRED	PCR	VIRAL RNA	Severe acute respiratory syndrome coronavirus 2	Homo sapiens	ILLUMINA	2021-01-19	United Kingdom	Europe	75	836.665	444	0.795204	25018784
ERR5322829	PRJEB37886	AMPLICON	SAMEA8104873	ERX5111892	COG-UK/QEUH-109B92A	Illumina NovaSeq 6000	PAIRED	PCR	VIRAL RNA	Severe acute respiratory syndrome coronavirus 2	Homo sapiens	ILLUMINA	2021-01-19	United Kingdom	Europe	41	4456.84	4358	0.923887	133272849
ERR5322830	PRJEB37886	AMPLICON	SAMEA8104874	ERX5111893	COG-UK/QEUH-109B8A5	Illumina NovaSeq 6000	PAIRED	PCR	VIRAL RNA	Severe acute respiratory syndrome coronavirus 2	Homo sapiens	ILLUMINA	2021-01-19	United Kingdom	Europe	62	1982	1379	0.893355	59267812
ERR5322831	PRJEB37886	AMPLICON	SAMEA8104875	ERX5111894	COG-UK/QEUH-109B948	Illumina NovaSeq 6000	PAIRED	PCR	VIRAL RNA	Severe acute respiratory syndrome coronavirus 2	Homo sapiens	ILLUMINA	2021-01-19	United Kingdom	Europe	38	4652.51	5714	0.800956	139124067
ERR5322832	PRJEB37886	AMPLICON	SAMEA8104876	ERX5111895	COG-UK/QEUH-109B8C3	Illumina NovaSeq 6000	PAIRED	PCR	VIRAL RNA	Severe acute respiratory syndrome coronavirus 2	Homo sapiens	ILLUMINA	2021-01-19	United Kingdom	Europe	42	4055.11	3796	0.971274	121259915
ERR5322833	PRJEB37886	AMPLICON	SAMEA8104877	ERX5111896	COG-UK/QEUH-109B91B	Illumina NovaSeq 6000	PAIRED	PCR	VIRAL RNA	Severe acute respiratory syndrome coronavirus 2	Homo sapiens	ILLUMINA	2021-01-19	United Kingdom	Europe	43	4542.6	4604	0.845066	135837486
ERR5322835	PRJEB37886	AMPLICON	SAMEA8104879	ERX5111898	COG-UK/QEUH-109B993	Illumina NovaSeq 6000	PAIRED	PCR	VIRAL RNA	Severe acute respiratory syndrome coronavirus 2	Homo sapiens	ILLUMINA	2021-01-19	United Kingdom	Europe	53	1890.44	1375	0.915861	56529727
ERR5322836	PRJEB37886	AMPLICON	SAMEA8104880	ERX5111899	COG-UK/QEUH-109B8D2	Illumina NovaSeq 6000	PAIRED	PCR	VIRAL RNA	Severe acute respiratory syndrome coronavirus 2	Homo sapiens	ILLUMINA	2021-01-19	United Kingdom	Europe	42	4267.24	4113	0.950507	127603344
ERR5322837	PRJEB37886	AMPLICON	SAMEA8104881	ERX5111900	COG-UK/QEUH-109B90C	Illumina NovaSeq 6000	PAIRED	PCR	VIRAL RNA	Severe acute respiratory syndrome coronavirus 2	Homo sapiens	ILLUMINA	2021-01-19	United Kingdom	Europe	41	4628.14	4659	0.857439	138395344
ERR5322839	PRJEB37886	AMPLICON	SAMEA8104883	ERX5111902	COG-UK/QEUH-109B8B4	Illumina NovaSeq 6000	PAIRED	PCR	VIRAL RNA	Severe acute respiratory syndrome coronavirus 2	Homo sapiens	ILLUMINA	2021-01-19	United Kingdom	Europe	30	2276.81	1731	0.90215	68083384
ERR5322840	PRJEB37886	AMPLICON	SAMEA8104884	ERX5111903	COG-UK/QEUH-109B984	Illumina NovaSeq 6000	PAIRED	PCR	VIRAL RNA	Severe acute respiratory syndrome coronavirus 2	Homo sapiens	ILLUMINA	2021-01-19	United Kingdom	Europe	44	2890.93	2543	0.916196	86447357
ERR5322841	PRJEB37886	AMPLICON	SAMEA8104885	ERX5111904	COG-UK/QEUH-109B957	Illumina NovaSeq 6000	PAIRED	PCR	VIRAL RNA	Severe acute respiratory syndrome coronavirus 2	Homo sapiens	ILLUMINA	2021-01-19	United Kingdom	Europe	50	4419.16	4442	0.914624	132146280
ERR5322842	PRJEB37886	AMPLICON	SAMEA8104886	ERX5111905	COG-UK/QEUH-109B75D	Illumina NovaSeq 6000	PAIRED	PCR	VIRAL RNA	Severe acute respiratory syndrome coronavirus 2	Homo sapiens	ILLUMINA	2021-01-19	United Kingdom	Europe	26	4536.39	4636	0.882219	135651684
ERR5322844	PRJEB37886	AMPLICON	SAMEA8104888	ERX5111907	COG-UK/QEUH-109B975	Illumina NovaSeq 6000	PAIRED	PCR	VIRAL RNA	Severe acute respiratory syndrome coronavirus 2	Homo sapiens	ILLUMINA	2021-01-19	United Kingdom	Europe	43	4787.89	7927	0.720697	143172381
ERR5322845	PRJEB37886	AMPLICON	SAMEA8104889	ERX5111908	COG-UK/QEUH-109B939	Illumina NovaSeq 6000	PAIRED	PCR	VIRAL RNA	Severe acute respiratory syndrome coronavirus 2	Homo sapiens	ILLUMINA	2021-01-19	United Kingdom	Europe	42	4650.22	5285	0.814099	139055565
ERR5322850	PRJEB37886	AMPLICON	SAMEA8104894	ERX5111913	COG-UK/QEUH-109CF18	Illumina NovaSeq 6000	PAIRED	PCR	VIRAL RNA	Severe acute respiratory syndrome coronavirus 2	Homo sapiens	ILLUMINA	2021-01-19	United Kingdom	Europe	46	4175.38	3982	0.967796	124856239
ERR5322851	PRJEB37886	AMPLICON	SAMEA8104895	ERX5111914	COG-UK/QEUH-109CFAF	Illumina NovaSeq 6000	PAIRED	PCR	VIRAL RNA	Severe acute respiratory syndrome coronavirus 2	Homo sapiens	ILLUMINA	2021-01-19	United Kingdom	Europe	47	3201.98	2894	0.946962	95748698
ERR5322852	PRJEB37886	AMPLICON	SAMEA8104896	ERX5111915	COG-UK/QEUH-109BE0D	Illumina NovaSeq 6000	PAIRED	PCR	VIRAL RNA	Severe acute respiratory syndrome coronavirus 2	Homo sapiens	ILLUMINA	2021-01-19	United Kingdom	Europe	38	3320.19	2913	0.947798	99283630
ERR5322853	PRJEB37886	AMPLICON	SAMEA8104897	ERX5111916	COG-UK/QEUH-109CF81	Illumina NovaSeq 6000	PAIRED	PCR	VIRAL RNA	Severe acute respiratory syndrome coronavirus 2	Homo sapiens	ILLUMINA	2021-01-19	United Kingdom	Europe	43	4314.78	4257	0.891048	129024865
ERR5322854	PRJEB37886	AMPLICON	SAMEA8104898	ERX5111917	COG-UK/QEUH-109D13F	Illumina NovaSeq 6000	PAIRED	PCR	VIRAL RNA	Severe acute respiratory syndrome coronavirus 2	Homo sapiens	ILLUMINA	2021-01-19	United Kingdom	Europe	44	4282.5	4107	0.972745	128059457
ERR5322855	PRJEB37886	AMPLICON	SAMEA8104899	ERX5111918	COG-UK/QEUH-109D973	Illumina NovaSeq 6000	PAIRED	PCR	VIRAL RNA	Severe acute respiratory syndrome coronavirus 2	Homo sapiens	ILLUMINA	2021-01-19	United Kingdom	Europe	41	4678.91	5973	0.783968	139913406
ERR5322856	PRJEB37886	AMPLICON	SAMEA8104900	ERX5111919	COG-UK/QEUH-109D199	Illumina NovaSeq 6000	PAIRED	PCR	VIRAL RNA	Severe acute respiratory syndrome coronavirus 2	Homo sapiens	ILLUMINA	2021-01-19	United Kingdom	Europe	28	4713.34	7147	0.733104	140943004
ERR5322858	PRJEB37886	AMPLICON	SAMEA8104902	ERX5111921	COG-UK/QEUH-109D955	Illumina NovaSeq 6000	PAIRED	PCR	VIRAL RNA	Severe acute respiratory syndrome coronavirus 2	Homo sapiens	ILLUMINA	2021-01-19	United Kingdom	Europe	40	4565.27	4781	0.851319	136515411
ERR5322860	PRJEB37886	AMPLICON	SAMEA8104904	ERX5111923	COG-UK/QEUH-109D991	Illumina NovaSeq 6000	PAIRED	PCR	VIRAL RNA	Severe acute respiratory syndrome coronavirus 2	Homo sapiens	ILLUMINA	2021-01-19	United Kingdom	Europe	40	4662.4	4999	0.835368	139419861
ERR5322861	PRJEB37886	AMPLICON	SAMEA8104905	ERX5111924	COG-UK/QEUH-109D1E4	Illumina NovaSeq 6000	PAIRED	PCR	VIRAL RNA	Severe acute respiratory syndrome coronavirus 2	Homo sapiens	ILLUMINA	2021-01-19	United Kingdom	Europe	44	4599.8	4932	0.847106	137547934
ERR5322862	PRJEB37886	AMPLICON	SAMEA8104906	ERX5111925	COG-UK/QEUH-109BE49	Illumina NovaSeq 6000	PAIRED	PCR	VIRAL RNA	Severe acute respiratory syndrome coronavirus 2	Homo sapiens	ILLUMINA	2021-01-19	United Kingdom	Europe	44	3815.57	3733	0.961676	114096995
ERR5322863	PRJEB37886	AMPLICON	SAMEA8104907	ERX5111926	COG-UK/QEUH-109CF63	Illumina NovaSeq 6000	PAIRED	PCR	VIRAL RNA	Severe acute respiratory syndrome coronavirus 2	Homo sapiens	ILLUMINA	2021-01-18	United Kingdom	Europe	28	4634.33	6569	0.738187	138580506
ERR5322864	PRJEB37886	AMPLICON	SAMEA8104908	ERX5111927	COG-UK/QEUH-109BE1C	Illumina NovaSeq 6000	PAIRED	PCR	VIRAL RNA	Severe acute respiratory syndrome coronavirus 2	Homo sapiens	ILLUMINA	2021-01-19	United Kingdom	Europe	42	4747.69	7992	0.692238	141970257
ERR5322865	PRJEB37886	AMPLICON	SAMEA8104909	ERX5111928	COG-UK/QEUH-109CFCD	Illumina NovaSeq 6000	PAIRED	PCR	VIRAL RNA	Severe acute respiratory syndrome coronavirus 2	Homo sapiens	ILLUMINA	2021-01-19	United Kingdom	Europe	73	867.384	408	0.790857	25937389
ERR5322866	PRJEB37886	AMPLICON	SAMEA8104910	ERX5111929	COG-UK/QEUH-109BE3A	Illumina NovaSeq 6000	PAIRED	PCR	VIRAL RNA	Severe acute respiratory syndrome coronavirus 2	Homo sapiens	ILLUMINA	2021-01-19	United Kingdom	Europe	35	2725.21	2291	0.926228	81492006
ERR5322868	PRJEB37886	AMPLICON	SAMEA8104912	ERX5111931	COG-UK/QEUH-109CF09	Illumina NovaSeq 6000	PAIRED	PCR	VIRAL RNA	Severe acute respiratory syndrome coronavirus 2	Homo sapiens	ILLUMINA	2021-01-19	United Kingdom	Europe	44	4670.2	5418	0.808146	139652954
ERR5322869	PRJEB37886	AMPLICON	SAMEA8104913	ERX5111932	COG-UK/QEUH-109BDD3	Illumina NovaSeq 6000	PAIRED	PCR	VIRAL RNA	Severe acute respiratory syndrome coronavirus 2	Homo sapiens	ILLUMINA	2021-01-19	United Kingdom	Europe	46	4528.05	4382	0.92683	135402265
ERR5322872	PRJEB37886	AMPLICON	SAMEA8104916	ERX5111935	COG-UK/QEUH-109BE58	Illumina NovaSeq 6000	PAIRED	PCR	VIRAL RNA	Severe acute respiratory syndrome coronavirus 2	Homo sapiens	ILLUMINA	2021-01-19	United Kingdom	Europe	25	4733.55	8001	0.668829	141547286
ERR5322873	PRJEB37886	AMPLICON	SAMEA8104917	ERX5111936	COG-UK/QEUH-109D9DD	Illumina NovaSeq 6000	PAIRED	PCR	VIRAL RNA	Severe acute respiratory syndrome coronavirus 2	Homo sapiens	ILLUMINA	2021-01-19	United Kingdom	Europe	45	4478.82	4443	0.928636	133930105
ERR5322875	PRJEB37886	AMPLICON	SAMEA8104920	ERX5111938	COG-UK/QEUH-109DA07	Illumina NovaSeq 6000	PAIRED	PCR	VIRAL RNA	Severe acute respiratory syndrome coronavirus 2	Homo sapiens	ILLUMINA	2021-01-19	United Kingdom	Europe	43	4216.67	4049	0.939906	126091157
ERR5322876	PRJEB37886	AMPLICON	SAMEA8104921	ERX5111939	COG-UK/QEUH-109D9A0	Illumina NovaSeq 6000	PAIRED	PCR	VIRAL RNA	Severe acute respiratory syndrome coronavirus 2	Homo sapiens	ILLUMINA	2021-01-19	United Kingdom	Europe	46	4407.19	4235	0.907735	131788083
ERR5322877	PRJEB37886	AMPLICON	SAMEA8104922	ERX5111940	COG-UK/QEUH-109D1D5	Illumina NovaSeq 6000	PAIRED	PCR	VIRAL RNA	Severe acute respiratory syndrome coronavirus 2	Homo sapiens	ILLUMINA	2021-01-19	United Kingdom	Europe	45	4697.14	6080	0.78156	140458711
ERR5322878	PRJEB37886	AMPLICON	SAMEA8104923	ERX5111941	COG-UK/QEUH-109D9EC	Illumina NovaSeq 6000	PAIRED	PCR	VIRAL RNA	Severe acute respiratory syndrome coronavirus 2	Homo sapiens	ILLUMINA	2021-01-19	United Kingdom	Europe	47	1795.4	1250	0.893155	53687702
ERR5322879	PRJEB37886	AMPLICON	SAMEA8104924	ERX5111942	COG-UK/QEUH-109D15D	Illumina NovaSeq 6000	PAIRED	PCR	VIRAL RNA	Severe acute respiratory syndrome coronavirus 2	Homo sapiens	ILLUMINA	2021-01-19	United Kingdom	Europe	44	4635.25	4665	0.939203	138607887
ERR5322881	PRJEB37886	AMPLICON	SAMEA8104926	ERX5111944	COG-UK/QEUH-109D18A	Illumina NovaSeq 6000	PAIRED	PCR	VIRAL RNA	Severe acute respiratory syndrome coronavirus 2	Homo sapiens	ILLUMINA	2021-01-19	United Kingdom	Europe	25	4761.58	7993	0.709461	142385472
ERR5322883	PRJEB37886	AMPLICON	SAMEA8104928	ERX5111946	COG-UK/QEUH-109D1B7	Illumina NovaSeq 6000	PAIRED	PCR	VIRAL RNA	Severe acute respiratory syndrome coronavirus 2	Homo sapiens	ILLUMINA	2021-01-19	United Kingdom	Europe	39	4234.32	4006	0.959469	126618962
ERR5322884	PRJEB37886	AMPLICON	SAMEA8104929	ERX5111947	COG-UK/QEUH-109D9CE	Illumina NovaSeq 6000	PAIRED	PCR	VIRAL RNA	Severe acute respiratory syndrome coronavirus 2	Homo sapiens	ILLUMINA	2021-01-19	United Kingdom	Europe	43	4728.33	7907	0.713808	141391200
ERR5322885	PRJEB37886	AMPLICON	SAMEA8104930	ERX5111948	COG-UK/QEUH-109D120	Illumina NovaSeq 6000	PAIRED	PCR	VIRAL RNA	Severe acute respiratory syndrome coronavirus 2	Homo sapiens	ILLUMINA	2021-01-19	United Kingdom	Europe	45	4491.86	4650	0.881851	134319978
ERR5322886	PRJEB37886	AMPLICON	SAMEA8104931	ERX5111949	COG-UK/QEUH-109D964	Illumina NovaSeq 6000	PAIRED	PCR	VIRAL RNA	Severe acute respiratory syndrome coronavirus 2	Homo sapiens	ILLUMINA	2021-01-19	United Kingdom	Europe	40	4699.04	5989	0.761094	140515433
ERR5322887	PRJEB37886	AMPLICON	SAMEA8104932	ERX5111950	COG-UK/QEUH-109D16C	Illumina NovaSeq 6000	PAIRED	PCR	VIRAL RNA	Severe acute respiratory syndrome coronavirus 2	Homo sapiens	ILLUMINA	2021-01-19	United Kingdom	Europe	44	4694.54	6399	0.750326	140380827
ERR5322888	PRJEB37886	AMPLICON	SAMEA8104933	ERX5111951	COG-UK/QEUH-1066D2C	Illumina NovaSeq 6000	PAIRED	PCR	VIRAL RNA	Severe acute respiratory syndrome coronavirus 2	Homo sapiens	ILLUMINA	2021-01-16	United Kingdom	Europe	73	657.896	296	0.743404	19673060
ERR5322889	PRJEB37886	AMPLICON	SAMEA8104934	ERX5111952	COG-UK/QEUH-1066CE3	Illumina NovaSeq 6000	PAIRED	PCR	VIRAL RNA	Severe acute respiratory syndrome coronavirus 2	Homo sapiens	ILLUMINA	2021-01-16	United Kingdom	Europe	45	3591.96	3265	0.936695	107410390
ERR5322890	PRJEB37886	AMPLICON	SAMEA8104935	ERX5111953	COG-UK/QEUH-1066D0E	Illumina NovaSeq 6000	PAIRED	PCR	VIRAL RNA	Severe acute respiratory syndrome coronavirus 2	Homo sapiens	ILLUMINA	2021-01-15	United Kingdom	Europe	55	1502.86	814	0.901682	44939990
ERR5322891	PRJEB37886	AMPLICON	SAMEA8104936	ERX5111954	COG-UK/QEUH-10671D4	Illumina NovaSeq 6000	PAIRED	PCR	VIRAL RNA	Severe acute respiratory syndrome coronavirus 2	Homo sapiens	ILLUMINA	2021-01-17	United Kingdom	Europe	45	4560.56	4683	0.908772	136374406
ERR5322893	PRJEB37886	AMPLICON	SAMEA8104938	ERX5111956	COG-UK/QEUH-106714D	Illumina NovaSeq 6000	PAIRED	PCR	VIRAL RNA	Severe acute respiratory syndrome coronavirus 2	Homo sapiens	ILLUMINA	2021-01-17	United Kingdom	Europe	64	4565.77	4864	0.870046	136530258
ERR5322894	PRJEB37886	AMPLICON	SAMEA8104939	ERX5111957	COG-UK/QEUH-10671A7	Illumina NovaSeq 6000	PAIRED	PCR	VIRAL RNA	Severe acute respiratory syndrome coronavirus 2	Homo sapiens	ILLUMINA	2021-01-17	United Kingdom	Europe	56	1434.9	700	0.825402	42907887
ERR5322895	PRJEB37886	AMPLICON	SAMEA8104940	ERX5111958	COG-UK/QEUH-106713E	Illumina NovaSeq 6000	PAIRED	PCR	VIRAL RNA	Severe acute respiratory syndrome coronavirus 2	Homo sapiens	ILLUMINA	2021-01-17	United Kingdom	Europe	66	3928.44	3789	0.937398	117472166
ERR5322897	PRJEB37886	AMPLICON	SAMEA8104942	ERX5111960	COG-UK/QEUH-106715C	Illumina NovaSeq 6000	PAIRED	PCR	VIRAL RNA	Severe acute respiratory syndrome coronavirus 2	Homo sapiens	ILLUMINA	2021-01-17	United Kingdom	Europe	59	3965.72	3871	0.977093	118587022
ERR5322898	PRJEB37886	AMPLICON	SAMEA8104943	ERX5111961	COG-UK/QEUH-1067C1F	Illumina NovaSeq 6000	PAIRED	PCR	VIRAL RNA	Severe acute respiratory syndrome coronavirus 2	Homo sapiens	ILLUMINA	2021-01-17	United Kingdom	Europe	92	449.981	170	0.670802	13455778
ERR5322899	PRJEB37886	AMPLICON	SAMEA8104944	ERX5111962	COG-UK/QEUH-1067BC7	Illumina NovaSeq 6000	PAIRED	PCR	VIRAL RNA	Severe acute respiratory syndrome coronavirus 2	Homo sapiens	ILLUMINA	2021-01-17	United Kingdom	Europe	63	3119.27	2817	0.920075	93275387
ERR5322900	PRJEB37886	AMPLICON	SAMEA8104945	ERX5111963	COG-UK/QEUH-1067C00	Illumina NovaSeq 6000	PAIRED	PCR	VIRAL RNA	Severe acute respiratory syndrome coronavirus 2	Homo sapiens	ILLUMINA	2021-01-17	United Kingdom	Europe	73	4817.77	6217	0.830418	144065766
ERR5322902	PRJEB37886	AMPLICON	SAMEA8104947	ERX5111965	COG-UK/QEUH-1067BE5	Illumina NovaSeq 6000	PAIRED	PCR	VIRAL RNA	Severe acute respiratory syndrome coronavirus 2	Homo sapiens	ILLUMINA	2021-01-17	United Kingdom	Europe	61	3723.23	3517	0.913888	111335771
ERR5322905	PRJEB37886	AMPLICON	SAMEA8104950	ERX5111968	COG-UK/QEUH-1067408	Illumina NovaSeq 6000	PAIRED	PCR	VIRAL RNA	Severe acute respiratory syndrome coronavirus 2	Homo sapiens	ILLUMINA	2021-01-17	United Kingdom	Europe	68	4855.13	7018	0.794736	145183016
ERR5322906	PRJEB37886	AMPLICON	SAMEA8104951	ERX5111969	COG-UK/QEUH-1067374	Illumina NovaSeq 6000	PAIRED	PCR	VIRAL RNA	Severe acute respiratory syndrome coronavirus 2	Homo sapiens	ILLUMINA	2021-01-17	United Kingdom	Europe	64	4611.77	5199	0.863024	137905733
ERR5322907	PRJEB37886	AMPLICON	SAMEA8104952	ERX5111970	COG-UK/QEUH-10673B0	Illumina NovaSeq 6000	PAIRED	PCR	VIRAL RNA	Severe acute respiratory syndrome coronavirus 2	Homo sapiens	ILLUMINA	2021-01-17	United Kingdom	Europe	60	4711.86	5107	0.858777	140898610
ERR5322909	PRJEB37886	AMPLICON	SAMEA8104954	ERX5111972	COG-UK/QEUH-1067471	Illumina NovaSeq 6000	PAIRED	PCR	VIRAL RNA	Severe acute respiratory syndrome coronavirus 2	Homo sapiens	ILLUMINA	2021-01-17	United Kingdom	Europe	69	4107.51	3990	0.9073	122826893
ERR5322910	PRJEB37886	AMPLICON	SAMEA8104955	ERX5111973	COG-UK/QEUH-1067462	Illumina NovaSeq 6000	PAIRED	PCR	VIRAL RNA	Severe acute respiratory syndrome coronavirus 2	Homo sapiens	ILLUMINA	2021-01-17	United Kingdom	Europe	64	3923.5	3698	0.929706	117324493
ERR5322911	PRJEB37886	AMPLICON	SAMEA8104956	ERX5111974	COG-UK/QEUH-10674BD	Illumina NovaSeq 6000	PAIRED	PCR	VIRAL RNA	Severe acute respiratory syndrome coronavirus 2	Homo sapiens	ILLUMINA	2021-01-17	United Kingdom	Europe	65	4689.66	5405	0.857272	140235042
ERR5322912	PRJEB37886	AMPLICON	SAMEA8104957	ERX5111975	COG-UK/QEUH-1067435	Illumina NovaSeq 6000	PAIRED	PCR	VIRAL RNA	Severe acute respiratory syndrome coronavirus 2	Homo sapiens	ILLUMINA	2021-01-17	United Kingdom	Europe	65	4743.91	5432	0.844497	141857078
ERR5322913	PRJEB37886	AMPLICON	SAMEA8104958	ERX5111976	COG-UK/QEUH-10673A1	Illumina NovaSeq 6000	PAIRED	PCR	VIRAL RNA	Severe acute respiratory syndrome coronavirus 2	Homo sapiens	ILLUMINA	2021-01-17	United Kingdom	Europe	71	4815.48	6411	0.824901	143997264
ERR5322914	PRJEB37886	AMPLICON	SAMEA8104959	ERX5111977	COG-UK/QEUH-10673ED	Illumina NovaSeq 6000	PAIRED	PCR	VIRAL RNA	Severe acute respiratory syndrome coronavirus 2	Homo sapiens	ILLUMINA	2021-01-17	United Kingdom	Europe	63	4603.04	4969	0.882654	137644605
ERR5322915	PRJEB37886	AMPLICON	SAMEA8104960	ERX5111978	COG-UK/QEUH-1067417	Illumina NovaSeq 6000	PAIRED	PCR	VIRAL RNA	Severe acute respiratory syndrome coronavirus 2	Homo sapiens	ILLUMINA	2021-01-17	United Kingdom	Europe	64	4464.45	4551	0.91235	133500306
ERR5322916	PRJEB37886	AMPLICON	SAMEA8104961	ERX5111979	COG-UK/QEUH-10673CF	Illumina NovaSeq 6000	PAIRED	PCR	VIRAL RNA	Severe acute respiratory syndrome coronavirus 2	Homo sapiens	ILLUMINA	2021-01-17	United Kingdom	Europe	76	4559.31	5362	0.857238	136337122
ERR5322918	PRJEB37886	AMPLICON	SAMEA8104963	ERX5111981	COG-UK/QEUH-1067383	Illumina NovaSeq 6000	PAIRED	PCR	VIRAL RNA	Severe acute respiratory syndrome coronavirus 2	Homo sapiens	ILLUMINA	2021-01-17	United Kingdom	Europe	46	4824.11	6437	0.812159	144255491
ERR5322919	PRJEB37886	AMPLICON	SAMEA8104964	ERX5111982	COG-UK/QEUH-1067444	Illumina NovaSeq 6000	PAIRED	PCR	VIRAL RNA	Severe acute respiratory syndrome coronavirus 2	Homo sapiens	ILLUMINA	2021-01-17	United Kingdom	Europe	61	4872.84	7791	0.788316	145712482
ERR5322920	PRJEB37886	AMPLICON	SAMEA8104965	ERX5111983	COG-UK/QEUH-1066A34	Illumina NovaSeq 6000	PAIRED	PCR	VIRAL RNA	Severe acute respiratory syndrome coronavirus 2	Homo sapiens	ILLUMINA	2021-01-17	United Kingdom	Europe	62	4754.78	5844	0.822292	142182174
ERR5322921	PRJEB37886	AMPLICON	SAMEA8104966	ERX5111984	COG-UK/QEUH-1066A16	Illumina NovaSeq 6000	PAIRED	PCR	VIRAL RNA	Severe acute respiratory syndrome coronavirus 2	Homo sapiens	ILLUMINA	2021-01-17	United Kingdom	Europe	47	4164.6	4014	0.905929	124534121
ERR5322922	PRJEB37886	AMPLICON	SAMEA8104967	ERX5111985	COG-UK/QEUH-10EFA42	Illumina NovaSeq 6000	PAIRED	PCR	VIRAL RNA	Severe acute respiratory syndrome coronavirus 2	Homo sapiens	ILLUMINA	2021-01-22	United Kingdom	Europe	48	4384.25	4035	0.965187	131102238
ERR5322924	PRJEB37886	AMPLICON	SAMEA8104969	ERX5111987	COG-UK/QEUH-10EFA33	Illumina NovaSeq 6000	PAIRED	PCR	VIRAL RNA	Severe acute respiratory syndrome coronavirus 2	Homo sapiens	ILLUMINA	2021-01-22	United Kingdom	Europe	53	2164.44	1500	0.95044	64723117
ERR5322925	PRJEB37886	AMPLICON	SAMEA8104970	ERX5111988	COG-UK/QEUH-10EFEA0	Illumina NovaSeq 6000	PAIRED	PCR	VIRAL RNA	Severe acute respiratory syndrome coronavirus 2	Homo sapiens	ILLUMINA	2021-01-22	United Kingdom	Europe	99	1723.7	1113	0.93616	51543865
ERR5322926	PRJEB37886	AMPLICON	SAMEA8104971	ERX5111989	COG-UK/QEUH-10EFECE	Illumina NovaSeq 6000	PAIRED	PCR	VIRAL RNA	Severe acute respiratory syndrome coronavirus 2	Homo sapiens	ILLUMINA	2021-01-22	United Kingdom	Europe	43	4593.72	4788	0.853426	137365864
ERR5322927	PRJEB37886	AMPLICON	SAMEA8104972	ERX5111990	COG-UK/QEUH-10F0686	Illumina NovaSeq 6000	PAIRED	PCR	VIRAL RNA	Severe acute respiratory syndrome coronavirus 2	Homo sapiens	ILLUMINA	2021-01-22	United Kingdom	Europe	46	4583.02	4319	0.934756	137046020
ERR5322928	PRJEB37886	AMPLICON	SAMEA8104973	ERX5111991	COG-UK/QEUH-10F0659	Illumina NovaSeq 6000	PAIRED	PCR	VIRAL RNA	Severe acute respiratory syndrome coronavirus 2	Homo sapiens	ILLUMINA	2021-01-22	United Kingdom	Europe	46	4519.97	4459	0.96395	135160778
ERR5322929	PRJEB37886	AMPLICON	SAMEA8104974	ERX5111992	COG-UK/QEUH-10EFEEC	Illumina NovaSeq 6000	PAIRED	PCR	VIRAL RNA	Severe acute respiratory syndrome coronavirus 2	Homo sapiens	ILLUMINA	2021-01-22	United Kingdom	Europe	41	4564.3	4882	0.84035	136486325
ERR5322930	PRJEB37886	AMPLICON	SAMEA8104975	ERX5111993	COG-UK/QEUH-10F060E	Illumina NovaSeq 6000	PAIRED	PCR	VIRAL RNA	Severe acute respiratory syndrome coronavirus 2	Homo sapiens	ILLUMINA	2021-01-22	United Kingdom	Europe	28	4609.82	5008	0.85249	137847489
ERR5322931	PRJEB37886	AMPLICON	SAMEA8104976	ERX5111994	COG-UK/QEUH-10EFEBF	Illumina NovaSeq 6000	PAIRED	PCR	VIRAL RNA	Severe acute respiratory syndrome coronavirus 2	Homo sapiens	ILLUMINA	2021-01-22	United Kingdom	Europe	38	4538.21	4757	0.942748	135706213
ERR5322933	PRJEB37886	AMPLICON	SAMEA8104978	ERX5111996	COG-UK/QEUH-10EFEDD	Illumina NovaSeq 6000	PAIRED	PCR	VIRAL RNA	Severe acute respiratory syndrome coronavirus 2	Homo sapiens	ILLUMINA	2021-01-22	United Kingdom	Europe	39	4631.11	6149	0.742802	138484069
ERR5322934	PRJEB37886	AMPLICON	SAMEA8104979	ERX5111997	COG-UK/QEUH-10EFEFB	Illumina NovaSeq 6000	PAIRED	PCR	VIRAL RNA	Severe acute respiratory syndrome coronavirus 2	Homo sapiens	ILLUMINA	2021-01-22	United Kingdom	Europe	41	4461.95	4255	0.964385	133425686
ERR5322935	PRJEB37886	AMPLICON	SAMEA8104980	ERX5111998	COG-UK/QEUH-10F0668	Illumina NovaSeq 6000	PAIRED	PCR	VIRAL RNA	Severe acute respiratory syndrome coronavirus 2	Homo sapiens	ILLUMINA	2021-01-22	United Kingdom	Europe	42	4617.21	5375	0.815771	138068300
ERR5322936	PRJEB37886	AMPLICON	SAMEA8104981	ERX5111999	COG-UK/QEUH-10F061D	Illumina NovaSeq 6000	PAIRED	PCR	VIRAL RNA	Severe acute respiratory syndrome coronavirus 2	Homo sapiens	ILLUMINA	2021-01-22	United Kingdom	Europe	48	4651.76	6150	0.741732	139101447
ERR5322937	PRJEB37886	AMPLICON	SAMEA8104982	ERX5112000	COG-UK/QEUH-10F064A	Illumina NovaSeq 6000	PAIRED	PCR	VIRAL RNA	Severe acute respiratory syndrome coronavirus 2	Homo sapiens	ILLUMINA	2021-01-22	United Kingdom	Europe	40	4494.82	4189	0.949336	134408480
ERR5322938	PRJEB37886	AMPLICON	SAMEA8104983	ERX5112001	COG-UK/QEUH-10F0677	Illumina NovaSeq 6000	PAIRED	PCR	VIRAL RNA	Severe acute respiratory syndrome coronavirus 2	Homo sapiens	ILLUMINA	2021-01-22	United Kingdom	Europe	39	4215.94	3800	0.977093	126069327
ERR5322939	PRJEB37886	AMPLICON	SAMEA8104984	ERX5112002	COG-UK/QEUH-10F062C	Illumina NovaSeq 6000	PAIRED	PCR	VIRAL RNA	Severe acute respiratory syndrome coronavirus 2	Homo sapiens	ILLUMINA	2021-01-22	United Kingdom	Europe	46	3728.41	3432	0.970237	111490734
ERR5322940	PRJEB37886	AMPLICON	SAMEA8104985	ERX5112003	COG-UK/QEUH-10F0695	Illumina NovaSeq 6000	PAIRED	PCR	VIRAL RNA	Severe acute respiratory syndrome coronavirus 2	Homo sapiens	ILLUMINA	2021-01-22	United Kingdom	Europe	28	4589.27	5014	0.860649	137232827
ERR5322944	PRJEB37886	AMPLICON	SAMEA8104989	ERX5112007	COG-UK/QEUH-114D425	Illumina NovaSeq 6000	PAIRED	PCR	VIRAL RNA	Severe acute respiratory syndrome coronavirus 2	Homo sapiens	ILLUMINA	2021-01-25	United Kingdom	Europe	48	2537.1	1907	0.915493	75866792
ERR5322945	PRJEB37886	AMPLICON	SAMEA8104990	ERX5112008	COG-UK/QEUH-114D4AD	Illumina NovaSeq 6000	PAIRED	PCR	VIRAL RNA	Severe acute respiratory syndrome coronavirus 2	Homo sapiens	ILLUMINA	2021-01-25	United Kingdom	Europe	95	2004.09	1158	0.929372	59928359
ERR5322946	PRJEB37886	AMPLICON	SAMEA8104991	ERX5112009	COG-UK/QEUH-114C417	Illumina NovaSeq 6000	PAIRED	PCR	VIRAL RNA	Severe acute respiratory syndrome coronavirus 2	Homo sapiens	ILLUMINA	2021-01-25	United Kingdom	Europe	52	4614.57	4992	0.84326	137989474
ERR5322947	PRJEB37886	AMPLICON	SAMEA8104992	ERX5112010	COG-UK/QEUH-114C3A1	Illumina NovaSeq 6000	PAIRED	PCR	VIRAL RNA	Severe acute respiratory syndrome coronavirus 2	Homo sapiens	ILLUMINA	2021-01-25	United Kingdom	Europe	40	4668.47	7529	0.727586	139601202
ERR5322948	PRJEB37886	AMPLICON	SAMEA8104993	ERX5112011	COG-UK/QEUH-114BE29	Illumina NovaSeq 6000	PAIRED	PCR	VIRAL RNA	Severe acute respiratory syndrome coronavirus 2	Homo sapiens	ILLUMINA	2021-01-25	United Kingdom	Europe	41	4626.02	5923	0.776511	138331977
ERR5322949	PRJEB37886	AMPLICON	SAMEA8104994	ERX5112012	COG-UK/QEUH-114BEA1	Illumina NovaSeq 6000	PAIRED	PCR	VIRAL RNA	Severe acute respiratory syndrome coronavirus 2	Homo sapiens	ILLUMINA	2021-01-25	United Kingdom	Europe	46	4611.29	4996	0.8351	137891456
ERR5322950	PRJEB37886	AMPLICON	SAMEA8104995	ERX5112013	COG-UK/QEUH-114BEB0	Illumina NovaSeq 6000	PAIRED	PCR	VIRAL RNA	Severe acute respiratory syndrome coronavirus 2	Homo sapiens	ILLUMINA	2021-01-25	United Kingdom	Europe	41	4593.99	4592	0.943785	137374029
ERR5322951	PRJEB37886	AMPLICON	SAMEA8104996	ERX5112014	COG-UK/QEUH-114BF17	Illumina NovaSeq 6000	PAIRED	PCR	VIRAL RNA	Severe acute respiratory syndrome coronavirus 2	Homo sapiens	ILLUMINA	2021-01-25	United Kingdom	Europe	47	4681.88	7559	0.708491	140002150
ERR5322952	PRJEB37886	AMPLICON	SAMEA8104997	ERX5112015	COG-UK/QEUH-114BEED	Illumina NovaSeq 6000	PAIRED	PCR	VIRAL RNA	Severe acute respiratory syndrome coronavirus 2	Homo sapiens	ILLUMINA	2021-01-25	United Kingdom	Europe	47	4681.06	6632	0.734809	139977717
ERR5322953	PRJEB37886	AMPLICON	SAMEA8104998	ERX5112016	COG-UK/QEUH-114BF35	Illumina NovaSeq 6000	PAIRED	PCR	VIRAL RNA	Severe acute respiratory syndrome coronavirus 2	Homo sapiens	ILLUMINA	2021-01-25	United Kingdom	Europe	41	4658.38	6661	0.730094	139299642
ERR5322954	PRJEB37886	AMPLICON	SAMEA8104999	ERX5112017	COG-UK/QEUH-114BF53	Illumina NovaSeq 6000	PAIRED	PCR	VIRAL RNA	Severe acute respiratory syndrome coronavirus 2	Homo sapiens	ILLUMINA	2021-01-25	United Kingdom	Europe	93	1270.16	652	0.858877	37981616
ERR5322958	PRJEB37886	AMPLICON	SAMEA8105003	ERX5112021	COG-UK/QEUH-114BF08	Illumina NovaSeq 6000	PAIRED	PCR	VIRAL RNA	Severe acute respiratory syndrome coronavirus 2	Homo sapiens	ILLUMINA	2021-01-25	United Kingdom	Europe	43	4615.29	5304	0.792395	138011141
ERR5322959	PRJEB37886	AMPLICON	SAMEA8105004	ERX5112022	COG-UK/QEUH-114BF71	Illumina NovaSeq 6000	PAIRED	PCR	VIRAL RNA	Severe acute respiratory syndrome coronavirus 2	Homo sapiens	ILLUMINA	2021-01-25	United Kingdom	Europe	43	4355.53	4136	0.933418	130243406
ERR5322960	PRJEB37886	AMPLICON	SAMEA8105005	ERX5112023	COG-UK/QEUH-114BF44	Illumina NovaSeq 6000	PAIRED	PCR	VIRAL RNA	Severe acute respiratory syndrome coronavirus 2	Homo sapiens	ILLUMINA	2021-01-25	United Kingdom	Europe	75	686.145	245	0.733338	20517779
ERR5322961	PRJEB37886	AMPLICON	SAMEA8105006	ERX5112024	COG-UK/QEUH-114CF8F	Illumina NovaSeq 6000	PAIRED	PCR	VIRAL RNA	Severe acute respiratory syndrome coronavirus 2	Homo sapiens	ILLUMINA	2021-01-25	United Kingdom	Europe	42	4607.4	4679	0.932214	137775226
ERR5322962	PRJEB37886	AMPLICON	SAMEA8105007	ERX5112025	COG-UK/QEUH-114BEDE	Illumina NovaSeq 6000	PAIRED	PCR	VIRAL RNA	Severe acute respiratory syndrome coronavirus 2	Homo sapiens	ILLUMINA	2021-01-25	United Kingdom	Europe	21	4638.13	6127	0.773033	138694044
ERR5322965	PRJEB37886	AMPLICON	SAMEA8105010	ERX5112028	COG-UK/QEUH-114BE65	Illumina NovaSeq 6000	PAIRED	PCR	VIRAL RNA	Severe acute respiratory syndrome coronavirus 2	Homo sapiens	ILLUMINA	2021-01-25	United Kingdom	Europe	71	1191.74	569	0.821155	35636640
ERR5322968	PRJEB37886	AMPLICON	SAMEA8105013	ERX5112031	COG-UK/QEUH-114BABC	Illumina NovaSeq 6000	PAIRED	PCR	VIRAL RNA	Severe acute respiratory syndrome coronavirus 2	Homo sapiens	ILLUMINA	2021-01-25	United Kingdom	Europe	41	4660.61	7274	0.708591	139366133
ERR5322969	PRJEB37886	AMPLICON	SAMEA8105014	ERX5112032	COG-UK/QEUH-114BE74	Illumina NovaSeq 6000	PAIRED	PCR	VIRAL RNA	Severe acute respiratory syndrome coronavirus 2	Homo sapiens	ILLUMINA	2021-01-25	United Kingdom	Europe	49	4611.95	4926	0.85968	137911179
ERR5322970	PRJEB37886	AMPLICON	SAMEA8105015	ERX5112033	COG-UK/QEUH-114CF07	Illumina NovaSeq 6000	PAIRED	PCR	VIRAL RNA	Severe acute respiratory syndrome coronavirus 2	Homo sapiens	ILLUMINA	2021-01-25	United Kingdom	Europe	71	1997.27	1312	0.891081	59724278
ERR5322971	PRJEB37886	AMPLICON	SAMEA8105016	ERX5112034	COG-UK/QEUH-114BE56	Illumina NovaSeq 6000	PAIRED	PCR	VIRAL RNA	Severe acute respiratory syndrome coronavirus 2	Homo sapiens	ILLUMINA	2021-01-25	United Kingdom	Europe	49	2446.99	1754	0.912584	73172246
ERR5322972	PRJEB37886	AMPLICON	SAMEA8105017	ERX5112035	COG-UK/QEUH-114CF70	Illumina NovaSeq 6000	PAIRED	PCR	VIRAL RNA	Severe acute respiratory syndrome coronavirus 2	Homo sapiens	ILLUMINA	2021-01-25	United Kingdom	Europe	32	4587.31	4978	0.859111	137174188
ERR5322973	PRJEB37886	AMPLICON	SAMEA8105018	ERX5112036	COG-UK/QEUH-114BF62	Illumina NovaSeq 6000	PAIRED	PCR	VIRAL RNA	Severe acute respiratory syndrome coronavirus 2	Homo sapiens	ILLUMINA	2021-01-25	United Kingdom	Europe	77	1901.16	1184	0.88446	56850316
ERR5322974	PRJEB37886	AMPLICON	SAMEA8105019	ERX5112037	COG-UK/QEUH-114CF34	Illumina NovaSeq 6000	PAIRED	PCR	VIRAL RNA	Severe acute respiratory syndrome coronavirus 2	Homo sapiens	ILLUMINA	2021-01-25	United Kingdom	Europe	41	4452.51	4374	0.915059	133143452
ERR5322975	PRJEB37886	AMPLICON	SAMEA8105020	ERX5112038	COG-UK/QEUH-114C839	Illumina NovaSeq 6000	PAIRED	PCR	VIRAL RNA	Severe acute respiratory syndrome coronavirus 2	Homo sapiens	ILLUMINA	2021-01-25	United Kingdom	Europe	44	4232.22	3859	0.972344	126556011
ERR5322977	PRJEB37886	AMPLICON	SAMEA8105022	ERX5112040	COG-UK/QEUH-114C8EE	Illumina NovaSeq 6000	PAIRED	PCR	VIRAL RNA	Severe acute respiratory syndrome coronavirus 2	Homo sapiens	ILLUMINA	2021-01-25	United Kingdom	Europe	42	4621.93	5795	0.741865	138209603
ERR5322978	PRJEB37886	AMPLICON	SAMEA8105023	ERX5112041	COG-UK/QEUH-114CF25	Illumina NovaSeq 6000	PAIRED	PCR	VIRAL RNA	Severe acute respiratory syndrome coronavirus 2	Homo sapiens	ILLUMINA	2021-01-25	United Kingdom	Europe	45	4643.65	5851	0.780223	138859209
ERR5322979	PRJEB37886	AMPLICON	SAMEA8105024	ERX5112042	COG-UK/QEUH-114C8FD	Illumina NovaSeq 6000	PAIRED	PCR	VIRAL RNA	Severe acute respiratory syndrome coronavirus 2	Homo sapiens	ILLUMINA	2021-01-25	United Kingdom	Europe	46	4678.81	7513	0.698258	139910438
ERR5322980	PRJEB37886	AMPLICON	SAMEA8105025	ERX5112043	COG-UK/QEUH-114CF61	Illumina NovaSeq 6000	PAIRED	PCR	VIRAL RNA	Severe acute respiratory syndrome coronavirus 2	Homo sapiens	ILLUMINA	2021-01-25	United Kingdom	Europe	46	4676.43	7754	0.701669	139839262
ERR5322982	PRJEB37886	AMPLICON	SAMEA8105027	ERX5112045	COG-UK/QEUH-114CF16	Illumina NovaSeq 6000	PAIRED	PCR	VIRAL RNA	Severe acute respiratory syndrome coronavirus 2	Homo sapiens	ILLUMINA	2021-01-25	United Kingdom	Europe	47	4677.85	6830	0.723774	139881760
ERR5322983	PRJEB37886	AMPLICON	SAMEA8105028	ERX5112046	COG-UK/QEUH-114CFAD	Illumina NovaSeq 6000	PAIRED	PCR	VIRAL RNA	Severe acute respiratory syndrome coronavirus 2	Homo sapiens	ILLUMINA	2021-01-25	United Kingdom	Europe	67	760.761	300	0.796107	22749027
ERR5322984	PRJEB37886	AMPLICON	SAMEA8105029	ERX5112047	COG-UK/QEUH-114BD0E	Illumina NovaSeq 6000	PAIRED	PCR	VIRAL RNA	Severe acute respiratory syndrome coronavirus 2	Homo sapiens	ILLUMINA	2021-01-25	United Kingdom	Europe	61	2289.42	1618	0.913721	68460519
ERR5322987	PRJEB37886	AMPLICON	SAMEA8105032	ERX5112050	COG-UK/QEUH-114BD1D	Illumina NovaSeq 6000	PAIRED	PCR	VIRAL RNA	Severe acute respiratory syndrome coronavirus 2	Homo sapiens	ILLUMINA	2021-01-25	United Kingdom	Europe	29	4699.34	7999	0.684981	140524372
ERR5322988	PRJEB37886	AMPLICON	SAMEA8105033	ERX5112051	COG-UK/QEUH-114C80C	Illumina NovaSeq 6000	PAIRED	PCR	VIRAL RNA	Severe acute respiratory syndrome coronavirus 2	Homo sapiens	ILLUMINA	2021-01-25	United Kingdom	Europe	52	2462.07	1841	0.939404	73623388
ERR5322991	PRJEB37886	AMPLICON	SAMEA8105036	ERX5112054	COG-UK/QEUH-114CF52	Illumina NovaSeq 6000	PAIRED	PCR	VIRAL RNA	Severe acute respiratory syndrome coronavirus 2	Homo sapiens	ILLUMINA	2021-01-25	United Kingdom	Europe	46	4661	6012	0.749791	139377770
ERR5322992	PRJEB37886	AMPLICON	SAMEA8105037	ERX5112055	COG-UK/QEUH-114D759	Illumina NovaSeq 6000	PAIRED	PCR	VIRAL RNA	Severe acute respiratory syndrome coronavirus 2	Homo sapiens	ILLUMINA	2021-01-25	United Kingdom	Europe	48	4620.48	5529	0.799184	138166298
ERR5322993	PRJEB37886	AMPLICON	SAMEA8105038	ERX5112056	COG-UK/QEUH-114C884	Illumina NovaSeq 6000	PAIRED	PCR	VIRAL RNA	Severe acute respiratory syndrome coronavirus 2	Homo sapiens	ILLUMINA	2021-01-25	United Kingdom	Europe	45	4621.73	5534	0.766645	138203647
ERR5322994	PRJEB37886	AMPLICON	SAMEA8105039	ERX5112057	COG-UK/QEUH-114C866	Illumina NovaSeq 6000	PAIRED	PCR	VIRAL RNA	Severe acute respiratory syndrome coronavirus 2	Homo sapiens	ILLUMINA	2021-01-25	United Kingdom	Europe	47	4704.91	8001	0.665652	140690944
ERR5322995	PRJEB37886	AMPLICON	SAMEA8105040	ERX5112058	COG-UK/QEUH-114D768	Illumina NovaSeq 6000	PAIRED	PCR	VIRAL RNA	Severe acute respiratory syndrome coronavirus 2	Homo sapiens	ILLUMINA	2021-01-23	United Kingdom	Europe	34	2543.58	1824	0.94034	76060677
ERR5322996	PRJEB37886	AMPLICON	SAMEA8105041	ERX5112059	COG-UK/QEUH-114BD2C	Illumina NovaSeq 6000	PAIRED	PCR	VIRAL RNA	Severe acute respiratory syndrome coronavirus 2	Homo sapiens	ILLUMINA	2021-01-25	United Kingdom	Europe	47	4640.65	5715	0.758385	138769282
ERR5322997	PRJEB37886	AMPLICON	SAMEA8105042	ERX5112060	COG-UK/QEUH-114BD59	Illumina NovaSeq 6000	PAIRED	PCR	VIRAL RNA	Severe acute respiratory syndrome coronavirus 2	Homo sapiens	ILLUMINA	2021-01-25	United Kingdom	Europe	47	4684.7	7897	0.705381	140086484
ERR5322998	PRJEB37886	AMPLICON	SAMEA8105043	ERX5112061	COG-UK/QEUH-114BCD4	Illumina NovaSeq 6000	PAIRED	PCR	VIRAL RNA	Severe acute respiratory syndrome coronavirus 2	Homo sapiens	ILLUMINA	2021-01-25	United Kingdom	Europe	46	4676.14	7312	0.73511	139830652
ERR5322999	PRJEB37886	AMPLICON	SAMEA8105044	ERX5112062	COG-UK/QEUH-114BD68	Illumina NovaSeq 6000	PAIRED	PCR	VIRAL RNA	Severe acute respiratory syndrome coronavirus 2	Homo sapiens	ILLUMINA	2021-01-25	United Kingdom	Europe	35	3786.1	3521	0.968498	113215870
ERR5323001	PRJEB37886	AMPLICON	SAMEA8105046	ERX5112064	COG-UK/QEUH-114BCE3	Illumina NovaSeq 6000	PAIRED	PCR	VIRAL RNA	Severe acute respiratory syndrome coronavirus 2	Homo sapiens	ILLUMINA	2021-01-25	United Kingdom	Europe	46	4406.78	4367	0.885363	131775839
ERR5323003	PRJEB37886	AMPLICON	SAMEA8105048	ERX5112066	COG-UK/QEUH-114D05E	Illumina NovaSeq 6000	PAIRED	PCR	VIRAL RNA	Severe acute respiratory syndrome coronavirus 2	Homo sapiens	ILLUMINA	2021-01-25	United Kingdom	Europe	31	4670.66	7599	0.694445	139666731
ERR5323004	PRJEB37886	AMPLICON	SAMEA8105049	ERX5112067	COG-UK/QEUH-114C8B1	Illumina NovaSeq 6000	PAIRED	PCR	VIRAL RNA	Severe acute respiratory syndrome coronavirus 2	Homo sapiens	ILLUMINA	2021-01-25	United Kingdom	Europe	45	4682.62	7896	0.699662	140024472
ERR5323005	PRJEB37886	AMPLICON	SAMEA8105050	ERX5112068	COG-UK/QEUH-114C909	Illumina NovaSeq 6000	PAIRED	PCR	VIRAL RNA	Severe acute respiratory syndrome coronavirus 2	Homo sapiens	ILLUMINA	2021-01-25	United Kingdom	Europe	48	4673.23	7298	0.719794	139743626
ERR5323007	PRJEB37886	AMPLICON	SAMEA8105052	ERX5112070	COG-UK/QEUH-114D6F2	Illumina NovaSeq 6000	PAIRED	PCR	VIRAL RNA	Severe acute respiratory syndrome coronavirus 2	Homo sapiens	ILLUMINA	2021-01-25	United Kingdom	Europe	44	4638.72	5787	0.782764	138711777
ERR5323008	PRJEB37886	AMPLICON	SAMEA8105053	ERX5112071	COG-UK/QEUH-114D6C5	Illumina NovaSeq 6000	PAIRED	PCR	VIRAL RNA	Severe acute respiratory syndrome coronavirus 2	Homo sapiens	ILLUMINA	2021-01-24	United Kingdom	Europe	49	4699.43	7661	0.710664	140527011
ERR5323009	PRJEB37886	AMPLICON	SAMEA8105054	ERX5112072	COG-UK/QEUH-114C857	Illumina NovaSeq 6000	PAIRED	PCR	VIRAL RNA	Severe acute respiratory syndrome coronavirus 2	Homo sapiens	ILLUMINA	2021-01-25	United Kingdom	Europe	42	4265.13	4101	0.933351	127540328
ERR5323010	PRJEB37886	AMPLICON	SAMEA8105055	ERX5112073	COG-UK/QEUH-114D73B	Illumina NovaSeq 6000	PAIRED	PCR	VIRAL RNA	Severe acute respiratory syndrome coronavirus 2	Homo sapiens	ILLUMINA	2021-01-23	United Kingdom	Europe	25	4549.52	4763	0.846437	136044230
ERR5323011	PRJEB37886	AMPLICON	SAMEA8105056	ERX5112074	COG-UK/QEUH-114C022	Illumina NovaSeq 6000	PAIRED	PCR	VIRAL RNA	Severe acute respiratory syndrome coronavirus 2	Homo sapiens	ILLUMINA	2021-01-25	United Kingdom	Europe	70	1270.65	702	0.8763	37996389
ERR5323012	PRJEB37886	AMPLICON	SAMEA8105057	ERX5112075	COG-UK/QEUH-114D04F	Illumina NovaSeq 6000	PAIRED	PCR	VIRAL RNA	Severe acute respiratory syndrome coronavirus 2	Homo sapiens	ILLUMINA	2021-01-25	United Kingdom	Europe	48	4685.71	7741	0.712939	140116727
ERR5323013	PRJEB37886	AMPLICON	SAMEA8105058	ERX5112076	COG-UK/QEUH-114CFE9	Illumina NovaSeq 6000	PAIRED	PCR	VIRAL RNA	Severe acute respiratory syndrome coronavirus 2	Homo sapiens	ILLUMINA	2021-01-25	United Kingdom	Europe	47	4693.71	7751	0.702103	140356055
ERR5323015	PRJEB37886	AMPLICON	SAMEA8105060	ERX5112078	COG-UK/QEUH-114D09A	Illumina NovaSeq 6000	PAIRED	PCR	VIRAL RNA	Severe acute respiratory syndrome coronavirus 2	Homo sapiens	ILLUMINA	2021-01-25	United Kingdom	Europe	42	4673.72	7196	0.700665	139758192
ERR5323017	PRJEB37886	AMPLICON	SAMEA8105062	ERX5112080	COG-UK/QEUH-114CFDA	Illumina NovaSeq 6000	PAIRED	PCR	VIRAL RNA	Severe acute respiratory syndrome coronavirus 2	Homo sapiens	ILLUMINA	2021-01-25	United Kingdom	Europe	48	4562.99	6880	0.704812	136447136
ERR5323018	PRJEB37886	AMPLICON	SAMEA8105063	ERX5112081	COG-UK/QEUH-114D0B8	Illumina NovaSeq 6000	PAIRED	PCR	VIRAL RNA	Severe acute respiratory syndrome coronavirus 2	Homo sapiens	ILLUMINA	2021-01-25	United Kingdom	Europe	42	4701.04	8000	0.685383	140575094
ERR5323020	PRJEB37886	AMPLICON	SAMEA8105065	ERX5112083	COG-UK/QEUH-114BFEA	Illumina NovaSeq 6000	PAIRED	PCR	VIRAL RNA	Severe acute respiratory syndrome coronavirus 2	Homo sapiens	ILLUMINA	2021-01-25	United Kingdom	Europe	42	4474.42	4580	0.860783	133798584
ERR5323021	PRJEB37886	AMPLICON	SAMEA8105066	ERX5112084	COG-UK/QEUH-114C031	Illumina NovaSeq 6000	PAIRED	PCR	VIRAL RNA	Severe acute respiratory syndrome coronavirus 2	Homo sapiens	ILLUMINA	2021-01-25	United Kingdom	Europe	45	4657.81	6551	0.728556	139282381
ERR5323022	PRJEB37886	AMPLICON	SAMEA8105067	ERX5112085	COG-UK/QEUH-114C06E	Illumina NovaSeq 6000	PAIRED	PCR	VIRAL RNA	Severe acute respiratory syndrome coronavirus 2	Homo sapiens	ILLUMINA	2021-01-25	United Kingdom	Europe	48	4629.7	5346	0.810889	138442025
ERR5323023	PRJEB37886	AMPLICON	SAMEA8105068	ERX5112086	COG-UK/QEUH-114C07D	Illumina NovaSeq 6000	PAIRED	PCR	VIRAL RNA	Severe acute respiratory syndrome coronavirus 2	Homo sapiens	ILLUMINA	2021-01-25	United Kingdom	Europe	44	4636.42	5750	0.784804	138642908
ERR5323024	PRJEB37886	AMPLICON	SAMEA8105069	ERX5112087	COG-UK/QEUH-114C0E6	Illumina NovaSeq 6000	PAIRED	PCR	VIRAL RNA	Severe acute respiratory syndrome coronavirus 2	Homo sapiens	ILLUMINA	2021-01-25	United Kingdom	Europe	39	4482.38	4606	0.895997	134036712
ERR5323026	PRJEB37886	AMPLICON	SAMEA8105071	ERX5112089	COG-UK/QEUH-114C05F	Illumina NovaSeq 6000	PAIRED	PCR	VIRAL RNA	Severe acute respiratory syndrome coronavirus 2	Homo sapiens	ILLUMINA	2021-01-25	United Kingdom	Europe	52	4686.68	6838	0.725446	140145876
ERR5323027	PRJEB37886	AMPLICON	SAMEA8105072	ERX5112090	COG-UK/QEUH-114D012	Illumina NovaSeq 6000	PAIRED	PCR	VIRAL RNA	Severe acute respiratory syndrome coronavirus 2	Homo sapiens	ILLUMINA	2021-01-25	United Kingdom	Europe	52	2595.94	1908	0.926161	77626278
ERR5323028	PRJEB37886	AMPLICON	SAMEA8105073	ERX5112091	COG-UK/QEUH-114D030	Illumina NovaSeq 6000	PAIRED	PCR	VIRAL RNA	Severe acute respiratory syndrome coronavirus 2	Homo sapiens	ILLUMINA	2021-01-25	United Kingdom	Europe	30	4686.78	7922	0.707454	140148807
ERR5323030	PRJEB37886	AMPLICON	SAMEA8105075	ERX5112093	COG-UK/QEUH-114D021	Illumina NovaSeq 6000	PAIRED	PCR	VIRAL RNA	Severe acute respiratory syndrome coronavirus 2	Homo sapiens	ILLUMINA	2021-01-25	United Kingdom	Europe	41	4177.31	3937	0.946895	124914232
ERR5323032	PRJEB37886	AMPLICON	SAMEA8105077	ERX5112095	COG-UK/QEUH-114D003	Illumina NovaSeq 6000	PAIRED	PCR	VIRAL RNA	Severe acute respiratory syndrome coronavirus 2	Homo sapiens	ILLUMINA	2021-01-25	United Kingdom	Europe	40	4649.32	5992	0.755677	139028596
ERR5323033	PRJEB37886	AMPLICON	SAMEA8105078	ERX5112096	COG-UK/QEUH-114D08B	Illumina NovaSeq 6000	PAIRED	PCR	VIRAL RNA	Severe acute respiratory syndrome coronavirus 2	Homo sapiens	ILLUMINA	2021-01-25	United Kingdom	Europe	44	3582.45	3373	0.959736	107126146
ERR5323034	PRJEB37886	AMPLICON	SAMEA8105079	ERX5112097	COG-UK/QEUH-114BFDB	Illumina NovaSeq 6000	PAIRED	PCR	VIRAL RNA	Severe acute respiratory syndrome coronavirus 2	Homo sapiens	ILLUMINA	2021-01-25	United Kingdom	Europe	28	4635.45	6059	0.76912	138613939
ERR5323035	PRJEB37886	AMPLICON	SAMEA8105080	ERX5112098	COG-UK/QEUH-114C004	Illumina NovaSeq 6000	PAIRED	PCR	VIRAL RNA	Severe acute respiratory syndrome coronavirus 2	Homo sapiens	ILLUMINA	2021-01-25	United Kingdom	Europe	46	4603.74	4826	0.832458	137665642
ERR5323036	PRJEB37886	AMPLICON	SAMEA8105081	ERX5112099	COG-UK/QEUH-114C040	Illumina NovaSeq 6000	PAIRED	PCR	VIRAL RNA	Severe acute respiratory syndrome coronavirus 2	Homo sapiens	ILLUMINA	2021-01-25	United Kingdom	Europe	56	693.779	226	0.669899	20746085
ERR5323038	PRJEB37886	AMPLICON	SAMEA8105083	ERX5112101	COG-UK/QEUH-114C0C8	Illumina NovaSeq 6000	PAIRED	PCR	VIRAL RNA	Severe acute respiratory syndrome coronavirus 2	Homo sapiens	ILLUMINA	2021-01-25	United Kingdom	Europe	95	432.092	116	0.572417	12920855
ERR5323039	PRJEB37886	AMPLICON	SAMEA8105084	ERX5112102	COG-UK/QEUH-114C0AA	Illumina NovaSeq 6000	PAIRED	PCR	VIRAL RNA	Severe acute respiratory syndrome coronavirus 2	Homo sapiens	ILLUMINA	2021-01-25	United Kingdom	Europe	72	1518.12	806	0.876835	45396322
ERR5323040	PRJEB37886	AMPLICON	SAMEA8105085	ERX5112103	COG-UK/QEUH-114C0B9	Illumina NovaSeq 6000	PAIRED	PCR	VIRAL RNA	Severe acute respiratory syndrome coronavirus 2	Homo sapiens	ILLUMINA	2021-01-25	United Kingdom	Europe	30	3435.65	2991	0.977728	102736267
ERR5323041	PRJEB37886	AMPLICON	SAMEA8105086	ERX5112104	COG-UK/QEUH-114C013	Illumina NovaSeq 6000	PAIRED	PCR	VIRAL RNA	Severe acute respiratory syndrome coronavirus 2	Homo sapiens	ILLUMINA	2021-01-25	United Kingdom	Europe	74	393.756	127	0.566164	11774486
ERR5323042	PRJEB37886	AMPLICON	SAMEA8105087	ERX5112105	COG-UK/QEUH-114C0D7	Illumina NovaSeq 6000	PAIRED	PCR	VIRAL RNA	Severe acute respiratory syndrome coronavirus 2	Homo sapiens	ILLUMINA	2021-01-25	United Kingdom	Europe	47	4720.31	8000	0.691135	141151413
ERR5323044	PRJEB37886	AMPLICON	SAMEA8105089	ERX5112107	COG-UK/QEUH-114BFAE	Illumina NovaSeq 6000	PAIRED	PCR	VIRAL RNA	Severe acute respiratory syndrome coronavirus 2	Homo sapiens	ILLUMINA	2021-01-25	United Kingdom	Europe	50	4438.91	4588	0.829616	132736578
ERR5323046	PRJEB37886	AMPLICON	SAMEA8105091	ERX5112109	COG-UK/QEUH-114BFBD	Illumina NovaSeq 6000	PAIRED	PCR	VIRAL RNA	Severe acute respiratory syndrome coronavirus 2	Homo sapiens	ILLUMINA	2021-01-25	United Kingdom	Europe	47	4674.69	6867	0.740896	139787221
ERR5323048	PRJEB37886	AMPLICON	SAMEA8105093	ERX5112111	COG-UK/QEUH-114C57E	Illumina NovaSeq 6000	PAIRED	PCR	VIRAL RNA	Severe acute respiratory syndrome coronavirus 2	Homo sapiens	ILLUMINA	2021-01-25	United Kingdom	Europe	23	4625.79	5934	0.770357	138325062
ERR5323050	PRJEB37886	AMPLICON	SAMEA8105095	ERX5112113	COG-UK/QEUH-114D65C	Illumina NovaSeq 6000	PAIRED	PCR	VIRAL RNA	Severe acute respiratory syndrome coronavirus 2	Homo sapiens	ILLUMINA	2021-01-24	United Kingdom	Europe	43	4684.34	7994	0.691202	140075799
ERR5323051	PRJEB37886	AMPLICON	SAMEA8105096	ERX5112114	COG-UK/QEUH-114D5D7	Illumina NovaSeq 6000	PAIRED	PCR	VIRAL RNA	Severe acute respiratory syndrome coronavirus 2	Homo sapiens	ILLUMINA	2021-01-24	United Kingdom	Europe	54	3056.49	2601	0.977093	91398102
ERR5323052	PRJEB37886	AMPLICON	SAMEA8105097	ERX5112115	COG-UK/QEUH-114D64D	Illumina NovaSeq 6000	PAIRED	PCR	VIRAL RNA	Severe acute respiratory syndrome coronavirus 2	Homo sapiens	ILLUMINA	2021-01-24	United Kingdom	Europe	41	4242.98	4029	0.977728	126877928
ERR5323053	PRJEB37886	AMPLICON	SAMEA8105098	ERX5112116	COG-UK/QEUH-114D698	Illumina NovaSeq 6000	PAIRED	PCR	VIRAL RNA	Severe acute respiratory syndrome coronavirus 2	Homo sapiens	ILLUMINA	2021-01-24	United Kingdom	Europe	40	4561.17	4654	0.835234	136392809
ERR5323055	PRJEB37886	AMPLICON	SAMEA8105100	ERX5112118	COG-UK/QEUH-114D610	Illumina NovaSeq 6000	PAIRED	PCR	VIRAL RNA	Severe acute respiratory syndrome coronavirus 2	Homo sapiens	ILLUMINA	2021-01-24	United Kingdom	Europe	46	4324.7	4219	0.932783	129321652
ERR5323056	PRJEB37886	AMPLICON	SAMEA8105101	ERX5112119	COG-UK/QEUH-114C550	Illumina NovaSeq 6000	PAIRED	PCR	VIRAL RNA	Severe acute respiratory syndrome coronavirus 2	Homo sapiens	ILLUMINA	2021-01-25	United Kingdom	Europe	42	2435.91	1776	0.977093	72840974
ERR5323057	PRJEB37886	AMPLICON	SAMEA8105102	ERX5112120	COG-UK/QEUH-114C59C	Illumina NovaSeq 6000	PAIRED	PCR	VIRAL RNA	Severe acute respiratory syndrome coronavirus 2	Homo sapiens	ILLUMINA	2021-01-25	United Kingdom	Europe	49	4676.43	7157	0.717252	139839209
ERR5323058	PRJEB37886	AMPLICON	SAMEA8105103	ERX5112121	COG-UK/QEUH-114C5AB	Illumina NovaSeq 6000	PAIRED	PCR	VIRAL RNA	Severe acute respiratory syndrome coronavirus 2	Homo sapiens	ILLUMINA	2021-01-25	United Kingdom	Europe	41	4569.62	4847	0.825737	136645492
ERR5323059	PRJEB37886	AMPLICON	SAMEA8105104	ERX5112122	COG-UK/QEUH-114BB9B	Illumina NovaSeq 6000	PAIRED	PCR	VIRAL RNA	Severe acute respiratory syndrome coronavirus 2	Homo sapiens	ILLUMINA	2021-01-25	United Kingdom	Europe	43	4680.97	7727	0.695181	139975035
ERR5323060	PRJEB37886	AMPLICON	SAMEA8105105	ERX5112123	COG-UK/QEUH-114BB6E	Illumina NovaSeq 6000	PAIRED	PCR	VIRAL RNA	Severe acute respiratory syndrome coronavirus 2	Homo sapiens	ILLUMINA	2021-01-25	United Kingdom	Europe	48	4685.35	7588	0.718088	140106133
ERR5323061	PRJEB37886	AMPLICON	SAMEA8105106	ERX5112124	COG-UK/QEUH-114BB7D	Illumina NovaSeq 6000	PAIRED	PCR	VIRAL RNA	Severe acute respiratory syndrome coronavirus 2	Homo sapiens	ILLUMINA	2021-01-25	United Kingdom	Europe	28	4655.33	6979	0.742033	139208361
ERR5323062	PRJEB37886	AMPLICON	SAMEA8105107	ERX5112125	COG-UK/QEUH-114BBAA	Illumina NovaSeq 6000	PAIRED	PCR	VIRAL RNA	Severe acute respiratory syndrome coronavirus 2	Homo sapiens	ILLUMINA	2021-01-25	United Kingdom	Europe	41	4691.81	7997	0.701033	140299252
ERR5323063	PRJEB37886	AMPLICON	SAMEA8105108	ERX5112126	COG-UK/QEUH-114D6B6	Illumina NovaSeq 6000	PAIRED	PCR	VIRAL RNA	Severe acute respiratory syndrome coronavirus 2	Homo sapiens	ILLUMINA	2021-01-24	United Kingdom	Europe	35	4688.69	7271	0.745276	140205923
ERR5323064	PRJEB37886	AMPLICON	SAMEA8105109	ERX5112127	COG-UK/QEUH-114D5F5	Illumina NovaSeq 6000	PAIRED	PCR	VIRAL RNA	Severe acute respiratory syndrome coronavirus 2	Homo sapiens	ILLUMINA	2021-01-24	United Kingdom	Europe	117	370.713	129	0.576063	11085420
ERR5323066	PRJEB37886	AMPLICON	SAMEA8105111	ERX5112129	COG-UK/QEUH-114D689	Illumina NovaSeq 6000	PAIRED	PCR	VIRAL RNA	Severe acute respiratory syndrome coronavirus 2	Homo sapiens	ILLUMINA	2021-01-24	United Kingdom	Europe	28	4605.64	5328	0.807678	137722379
ERR5323067	PRJEB37886	AMPLICON	SAMEA8105112	ERX5112130	COG-UK/QEUH-114D66B	Illumina NovaSeq 6000	PAIRED	PCR	VIRAL RNA	Severe acute respiratory syndrome coronavirus 2	Homo sapiens	ILLUMINA	2021-01-24	United Kingdom	Europe	55	4723.41	7937	0.721633	141244081
ERR5323068	PRJEB37886	AMPLICON	SAMEA8105113	ERX5112131	COG-UK/QEUH-114D601	Illumina NovaSeq 6000	PAIRED	PCR	VIRAL RNA	Severe acute respiratory syndrome coronavirus 2	Homo sapiens	ILLUMINA	2021-01-24	United Kingdom	Europe	44	4690.81	7933	0.705548	140269183
ERR5323069	PRJEB37886	AMPLICON	SAMEA8105114	ERX5112132	COG-UK/QEUH-114D62F	Illumina NovaSeq 6000	PAIRED	PCR	VIRAL RNA	Severe acute respiratory syndrome coronavirus 2	Homo sapiens	ILLUMINA	2021-01-24	United Kingdom	Europe	44	4599.46	4831	0.871852	137537529
ERR5323071	PRJEB37886	AMPLICON	SAMEA8105116	ERX5112134	COG-UK/QEUH-114BB04	Illumina NovaSeq 6000	PAIRED	PCR	VIRAL RNA	Severe acute respiratory syndrome coronavirus 2	Homo sapiens	ILLUMINA	2021-01-25	United Kingdom	Europe	47	2761.71	2215	0.963382	82583562
ERR5323072	PRJEB37886	AMPLICON	SAMEA8105117	ERX5112135	COG-UK/QEUH-114BBB9	Illumina NovaSeq 6000	PAIRED	PCR	VIRAL RNA	Severe acute respiratory syndrome coronavirus 2	Homo sapiens	ILLUMINA	2021-01-25	United Kingdom	Europe	44	4661.02	7046	0.733839	139378356
ERR5323073	PRJEB37886	AMPLICON	SAMEA8105118	ERX5112136	COG-UK/QEUH-114BAF8	Illumina NovaSeq 6000	PAIRED	PCR	VIRAL RNA	Severe acute respiratory syndrome coronavirus 2	Homo sapiens	ILLUMINA	2021-01-25	United Kingdom	Europe	44	4420.81	4314	0.885898	132195354
ERR5323074	PRJEB37886	AMPLICON	SAMEA8105119	ERX5112137	COG-UK/QEUH-114BB5F	Illumina NovaSeq 6000	PAIRED	PCR	VIRAL RNA	Severe acute respiratory syndrome coronavirus 2	Homo sapiens	ILLUMINA	2021-01-25	United Kingdom	Europe	41	4698.26	8000	0.665585	140491964
ERR5323075	PRJEB37886	AMPLICON	SAMEA8105120	ERX5112138	COG-UK/QEUH-114BB13	Illumina NovaSeq 6000	PAIRED	PCR	VIRAL RNA	Severe acute respiratory syndrome coronavirus 2	Homo sapiens	ILLUMINA	2021-01-25	United Kingdom	Europe	66	616.046	183	0.652777	18421633
ERR5323076	PRJEB37886	AMPLICON	SAMEA8105121	ERX5112139	COG-UK/QEUH-114BB8C	Illumina NovaSeq 6000	PAIRED	PCR	VIRAL RNA	Severe acute respiratory syndrome coronavirus 2	Homo sapiens	ILLUMINA	2021-01-25	United Kingdom	Europe	49	4696.15	7775	0.717888	140429098
ERR5323077	PRJEB37886	AMPLICON	SAMEA8105122	ERX5112140	COG-UK/QEUH-114BB22	Illumina NovaSeq 6000	PAIRED	PCR	VIRAL RNA	Severe acute respiratory syndrome coronavirus 2	Homo sapiens	ILLUMINA	2021-01-25	United Kingdom	Europe	31	4751.84	7998	0.705414	142094420
ERR5323078	PRJEB37886	AMPLICON	SAMEA8105123	ERX5112141	COG-UK/QEUH-114CA8E	Illumina NovaSeq 6000	PAIRED	PCR	VIRAL RNA	Severe acute respiratory syndrome coronavirus 2	Homo sapiens	ILLUMINA	2021-01-25	United Kingdom	Europe	38	4630.22	5804	0.753001	138457480
ERR5323080	PRJEB37886	AMPLICON	SAMEA8105125	ERX5112143	COG-UK/QEUH-114C338	Illumina NovaSeq 6000	PAIRED	PCR	VIRAL RNA	Severe acute respiratory syndrome coronavirus 2	Homo sapiens	ILLUMINA	2021-01-25	United Kingdom	Europe	30	4723.78	8000	0.699328	141255203
ERR5323081	PRJEB37886	AMPLICON	SAMEA8105126	ERX5112144	COG-UK/MILK-11EF6F2	Illumina NovaSeq 6000	PAIRED	PCR	VIRAL RNA	Severe acute respiratory syndrome coronavirus 2	Homo sapiens	ILLUMINA	2021-01-30	United Kingdom	Europe	41	4320.7	4210	0.940675	129202012
ERR5323082	PRJEB37886	AMPLICON	SAMEA8105127	ERX5112145	COG-UK/QEUH-1179736	Illumina NovaSeq 6000	PAIRED	PCR	VIRAL RNA	Severe acute respiratory syndrome coronavirus 2	Homo sapiens	ILLUMINA	2021-01-18	United Kingdom	Europe	51	3071.23	2592	0.944989	91839069
ERR5323083	PRJEB37886	AMPLICON	SAMEA8105128	ERX5112146	COG-UK/QEUH-1179727	Illumina NovaSeq 6000	PAIRED	PCR	VIRAL RNA	Severe acute respiratory syndrome coronavirus 2	Homo sapiens	ILLUMINA	2021-01-18	United Kingdom	Europe	38	3977.24	3678	0.98338	118931369
ERR5323084	PRJEB37886	AMPLICON	SAMEA8105129	ERX5112147	COG-UK/QEUH-1178F4E	Illumina NovaSeq 6000	PAIRED	PCR	VIRAL RNA	Severe acute respiratory syndrome coronavirus 2	Homo sapiens	ILLUMINA	2021-01-17	United Kingdom	Europe	46	4632.39	6224	0.775374	138522383
ERR5323086	PRJEB37886	AMPLICON	SAMEA8105131	ERX5112149	COG-UK/QEUH-120BD90	Illumina NovaSeq 6000	PAIRED	PCR	VIRAL RNA	Severe acute respiratory syndrome coronavirus 2	Homo sapiens	ILLUMINA	2021-02-05	United Kingdom	Europe	41	4629.09	6143	0.828312	138423612
ERR5323088	PRJEB37886	AMPLICON	SAMEA8105133	ERX5112151	COG-UK/QEUH-120BDBE	Illumina NovaSeq 6000	PAIRED	PCR	VIRAL RNA	Severe acute respiratory syndrome coronavirus 2	Homo sapiens	ILLUMINA	2021-02-05	United Kingdom	Europe	44	4634.37	4480	0.967495	138581687
ERR5323089	PRJEB37886	AMPLICON	SAMEA8105134	ERX5112152	COG-UK/QEUH-120C922	Illumina NovaSeq 6000	PAIRED	PCR	VIRAL RNA	Severe acute respiratory syndrome coronavirus 2	Homo sapiens	ILLUMINA	2021-02-05	United Kingdom	Europe	45	4684.64	6703	0.695014	140084901
ERR5323090	PRJEB37886	AMPLICON	SAMEA8105135	ERX5112153	COG-UK/QEUH-120C904	Illumina NovaSeq 6000	PAIRED	PCR	VIRAL RNA	Severe acute respiratory syndrome coronavirus 2	Homo sapiens	ILLUMINA	2021-02-05	United Kingdom	Europe	39	4659.87	6542	0.730462	139344125
ERR5323091	PRJEB37886	AMPLICON	SAMEA8105136	ERX5112154	COG-UK/QEUH-120C9E6	Illumina NovaSeq 6000	PAIRED	PCR	VIRAL RNA	Severe acute respiratory syndrome coronavirus 2	Homo sapiens	ILLUMINA	2021-02-05	United Kingdom	Europe	40	4658.34	5264	0.845735	139298475
ERR5323093	PRJEB37886	AMPLICON	SAMEA8105138	ERX5112156	COG-UK/QEUH-120C913	Illumina NovaSeq 6000	PAIRED	PCR	VIRAL RNA	Severe acute respiratory syndrome coronavirus 2	Homo sapiens	ILLUMINA	2021-02-05	United Kingdom	Europe	41	4579.96	4381	0.962847	136954690
ERR5323094	PRJEB37886	AMPLICON	SAMEA8105139	ERX5112157	COG-UK/QEUH-120C96E	Illumina NovaSeq 6000	PAIRED	PCR	VIRAL RNA	Severe acute respiratory syndrome coronavirus 2	Homo sapiens	ILLUMINA	2021-02-05	United Kingdom	Europe	41	4645.96	5319	0.868174	138928086
ERR5323095	PRJEB37886	AMPLICON	SAMEA8105140	ERX5112158	COG-UK/QEUH-120C9C8	Illumina NovaSeq 6000	PAIRED	PCR	VIRAL RNA	Severe acute respiratory syndrome coronavirus 2	Homo sapiens	ILLUMINA	2021-02-05	United Kingdom	Europe	43	4664.97	6845	0.722871	139496662
ERR5323096	PRJEB37886	AMPLICON	SAMEA8105141	ERX5112159	COG-UK/QEUH-120C940	Illumina NovaSeq 6000	PAIRED	PCR	VIRAL RNA	Severe acute respiratory syndrome coronavirus 2	Homo sapiens	ILLUMINA	2021-02-05	United Kingdom	Europe	39	4492.23	4162	0.995318	134331215
ERR5323097	PRJEB37886	AMPLICON	SAMEA8105142	ERX5112160	COG-UK/QEUH-120C931	Illumina NovaSeq 6000	PAIRED	PCR	VIRAL RNA	Severe acute respiratory syndrome coronavirus 2	Homo sapiens	ILLUMINA	2021-02-05	United Kingdom	Europe	43	4681.58	7929	0.664482	139993322
ERR5323098	PRJEB37886	AMPLICON	SAMEA8105143	ERX5112161	COG-UK/QEUH-120C069	Illumina NovaSeq 6000	PAIRED	PCR	VIRAL RNA	Severe acute respiratory syndrome coronavirus 2	Homo sapiens	ILLUMINA	2021-02-05	United Kingdom	Europe	43	4661.07	6224	0.749289	139380029
ERR5323099	PRJEB37886	AMPLICON	SAMEA8105144	ERX5112162	COG-UK/QEUH-120C078	Illumina NovaSeq 6000	PAIRED	PCR	VIRAL RNA	Severe acute respiratory syndrome coronavirus 2	Homo sapiens	ILLUMINA	2021-02-05	United Kingdom	Europe	38	4637.38	5367	0.773267	138671559
ERR5323101	PRJEB37886	AMPLICON	SAMEA8105146	ERX5112164	COG-UK/QEUH-120BFF4	Illumina NovaSeq 6000	PAIRED	PCR	VIRAL RNA	Severe acute respiratory syndrome coronavirus 2	Homo sapiens	ILLUMINA	2021-02-05	United Kingdom	Europe	41	4706.03	7984	0.660536	140724560
ERR5323102	PRJEB37886	AMPLICON	SAMEA8105147	ERX5112165	COG-UK/QEUH-120C087	Illumina NovaSeq 6000	PAIRED	PCR	VIRAL RNA	Severe acute respiratory syndrome coronavirus 2	Homo sapiens	ILLUMINA	2021-02-05	United Kingdom	Europe	39	4687.55	6484	0.71344	140171708
ERR5323103	PRJEB37886	AMPLICON	SAMEA8105148	ERX5112166	COG-UK/QEUH-120C00F	Illumina NovaSeq 6000	PAIRED	PCR	VIRAL RNA	Severe acute respiratory syndrome coronavirus 2	Homo sapiens	ILLUMINA	2021-02-05	United Kingdom	Europe	43	4631.62	4694	0.941043	138499471
ERR5323105	PRJEB37886	AMPLICON	SAMEA8105150	ERX5112168	COG-UK/QEUH-120C05A	Illumina NovaSeq 6000	PAIRED	PCR	VIRAL RNA	Severe acute respiratory syndrome coronavirus 2	Homo sapiens	ILLUMINA	2021-02-05	United Kingdom	Europe	44	4635.37	4832	0.893723	138611467
ERR5323106	PRJEB37886	AMPLICON	SAMEA8105151	ERX5112169	COG-UK/QEUH-120C096	Illumina NovaSeq 6000	PAIRED	PCR	VIRAL RNA	Severe acute respiratory syndrome coronavirus 2	Homo sapiens	ILLUMINA	2021-02-05	United Kingdom	Europe	64	2534.36	1962	0.958499	75785012
ERR5323109	PRJEB37886	AMPLICON	SAMEA8105154	ERX5112172	COG-UK/CAMC-12552E3	Illumina NovaSeq 6000	PAIRED	PCR	VIRAL RNA	Severe acute respiratory syndrome coronavirus 2	Homo sapiens	ILLUMINA	2021-02-06	United Kingdom	Europe	78	2198.02	1612	0.952547	65727296
ERR5323110	PRJEB37886	AMPLICON	SAMEA8105155	ERX5112173	COG-UK/QEUH-123751B	Illumina NovaSeq 6000	PAIRED	PCR	VIRAL RNA	Severe acute respiratory syndrome coronavirus 2	Homo sapiens	ILLUMINA	2021-02-08	United Kingdom	Europe	50	4695.86	7954	0.669766	140420178
ERR5323111	PRJEB37886	AMPLICON	SAMEA8105156	ERX5112174	COG-UK/QEUH-1237083	Illumina NovaSeq 6000	PAIRED	PCR	VIRAL RNA	Severe acute respiratory syndrome coronavirus 2	Homo sapiens	ILLUMINA	2021-02-08	United Kingdom	Europe	42	4649.36	5491	0.824265	139029717
ERR5323112	PRJEB37886	AMPLICON	SAMEA8105157	ERX5112175	COG-UK/QEUH-12370ED	Illumina NovaSeq 6000	PAIRED	PCR	VIRAL RNA	Severe acute respiratory syndrome coronavirus 2	Homo sapiens	ILLUMINA	2021-02-08	United Kingdom	Europe	40	4408.21	4124	0.966692	131818852
ERR5323114	PRJEB37886	AMPLICON	SAMEA8105159	ERX5112177	COG-UK/QEUH-1237092	Illumina NovaSeq 6000	PAIRED	PCR	VIRAL RNA	Severe acute respiratory syndrome coronavirus 2	Homo sapiens	ILLUMINA	2021-02-08	United Kingdom	Europe	40	4711.99	8012	0.614855	140902503
ERR5323115	PRJEB37886	AMPLICON	SAMEA8105160	ERX5112178	COG-UK/QEUH-1237074	Illumina NovaSeq 6000	PAIRED	PCR	VIRAL RNA	Severe acute respiratory syndrome coronavirus 2	Homo sapiens	ILLUMINA	2021-02-08	United Kingdom	Europe	42	4709.51	8009	0.622412	140828387
ERR5323116	PRJEB37886	AMPLICON	SAMEA8105161	ERX5112179	COG-UK/QEUH-12370B0	Illumina NovaSeq 6000	PAIRED	PCR	VIRAL RNA	Severe acute respiratory syndrome coronavirus 2	Homo sapiens	ILLUMINA	2021-02-08	United Kingdom	Europe	46	4689.1	7731	0.681905	140218204
ERR5323117	PRJEB37886	AMPLICON	SAMEA8105162	ERX5112180	COG-UK/QEUH-12370DE	Illumina NovaSeq 6000	PAIRED	PCR	VIRAL RNA	Severe acute respiratory syndrome coronavirus 2	Homo sapiens	ILLUMINA	2021-02-08	United Kingdom	Europe	43	3961.13	3647	0.98542	118449535
ERR5323118	PRJEB37886	AMPLICON	SAMEA8105163	ERX5112181	COG-UK/QEUH-12370A1	Illumina NovaSeq 6000	PAIRED	PCR	VIRAL RNA	Severe acute respiratory syndrome coronavirus 2	Homo sapiens	ILLUMINA	2021-02-08	United Kingdom	Europe	45	4703.88	8001	0.64843	140660216
ERR5323119	PRJEB37886	AMPLICON	SAMEA8105164	ERX5112182	COG-UK/QEUH-1236E02	Illumina NovaSeq 6000	PAIRED	PCR	VIRAL RNA	Severe acute respiratory syndrome coronavirus 2	Homo sapiens	ILLUMINA	2021-02-08	United Kingdom	Europe	38	4684.86	6741	0.724877	140091300
ERR5323120	PRJEB37886	AMPLICON	SAMEA8105165	ERX5112183	COG-UK/QEUH-1236DAB	Illumina NovaSeq 6000	PAIRED	PCR	VIRAL RNA	Severe acute respiratory syndrome coronavirus 2	Homo sapiens	ILLUMINA	2021-02-08	United Kingdom	Europe	40	4700.27	7999	0.648162	140552240
ERR5323121	PRJEB37886	AMPLICON	SAMEA8105166	ERX5112184	COG-UK/QEUH-1236DF6	Illumina NovaSeq 6000	PAIRED	PCR	VIRAL RNA	Severe acute respiratory syndrome coronavirus 2	Homo sapiens	ILLUMINA	2021-02-08	United Kingdom	Europe	43	4714.31	8009	0.626927	140972047
ERR5323122	PRJEB37886	AMPLICON	SAMEA8105167	ERX5112185	COG-UK/QEUH-1236E5D	Illumina NovaSeq 6000	PAIRED	PCR	VIRAL RNA	Severe acute respiratory syndrome coronavirus 2	Homo sapiens	ILLUMINA	2021-02-08	United Kingdom	Europe	40	4688.03	6931	0.68351	140186126
ERR5323123	PRJEB37886	AMPLICON	SAMEA8105168	ERX5112186	COG-UK/QEUH-1236D7E	Illumina NovaSeq 6000	PAIRED	PCR	VIRAL RNA	Severe acute respiratory syndrome coronavirus 2	Homo sapiens	ILLUMINA	2021-02-08	United Kingdom	Europe	46	4537.85	4378	0.946728	135695373
ERR5323125	PRJEB37886	AMPLICON	SAMEA8105170	ERX5112188	COG-UK/QEUH-1236DBA	Illumina NovaSeq 6000	PAIRED	PCR	VIRAL RNA	Severe acute respiratory syndrome coronavirus 2	Homo sapiens	ILLUMINA	2021-02-08	United Kingdom	Europe	41	4714.24	8008	0.617162	140969881
ERR5323126	PRJEB37886	AMPLICON	SAMEA8105171	ERX5112189	COG-UK/QEUH-1236DE7	Illumina NovaSeq 6000	PAIRED	PCR	VIRAL RNA	Severe acute respiratory syndrome coronavirus 2	Homo sapiens	ILLUMINA	2021-02-08	United Kingdom	Europe	45	4714.08	8010	0.630706	140965014
ERR5323127	PRJEB37886	AMPLICON	SAMEA8105172	ERX5112190	COG-UK/QEUH-1236DC9	Illumina NovaSeq 6000	PAIRED	PCR	VIRAL RNA	Severe acute respiratory syndrome coronavirus 2	Homo sapiens	ILLUMINA	2021-02-08	United Kingdom	Europe	43	4716.93	8012	0.624586	141050476
ERR5323128	PRJEB37886	AMPLICON	SAMEA8105173	ERX5112191	COG-UK/QEUH-1236DD8	Illumina NovaSeq 6000	PAIRED	PCR	VIRAL RNA	Severe acute respiratory syndrome coronavirus 2	Homo sapiens	ILLUMINA	2021-02-08	United Kingdom	Europe	43	4479.33	4307	0.928302	133945367
ERR5323129	PRJEB37886	AMPLICON	SAMEA8105174	ERX5112192	COG-UK/QEUH-1236E3F	Illumina NovaSeq 6000	PAIRED	PCR	VIRAL RNA	Severe acute respiratory syndrome coronavirus 2	Homo sapiens	ILLUMINA	2021-02-08	United Kingdom	Europe	41	4608.91	4911	0.823162	137820300
ERR5323130	PRJEB37886	AMPLICON	SAMEA8105175	ERX5112193	COG-UK/QEUH-1236D8D	Illumina NovaSeq 6000	PAIRED	PCR	VIRAL RNA	Severe acute respiratory syndrome coronavirus 2	Homo sapiens	ILLUMINA	2021-02-08	United Kingdom	Europe	61	3363.03	3060	0.985854	100564588
ERR5323131	PRJEB37886	AMPLICON	SAMEA8105176	ERX5112194	COG-UK/QEUH-1236E4E	Illumina NovaSeq 6000	PAIRED	PCR	VIRAL RNA	Severe acute respiratory syndrome coronavirus 2	Homo sapiens	ILLUMINA	2021-02-08	United Kingdom	Europe	41	4665.28	5338	0.855198	139505942
ERR5323132	PRJEB37886	AMPLICON	SAMEA8105177	ERX5112195	COG-UK/QEUH-1236E20	Illumina NovaSeq 6000	PAIRED	PCR	VIRAL RNA	Severe acute respiratory syndrome coronavirus 2	Homo sapiens	ILLUMINA	2021-02-08	United Kingdom	Europe	42	4706.84	8004	0.640605	140748616
ERR5323133	PRJEB37886	AMPLICON	SAMEA8105178	ERX5112196	COG-UK/QEUH-1236E11	Illumina NovaSeq 6000	PAIRED	PCR	VIRAL RNA	Severe acute respiratory syndrome coronavirus 2	Homo sapiens	ILLUMINA	2021-02-08	United Kingdom	Europe	40	4349.66	4054	0.956292	130068020
ERR5323134	PRJEB37886	AMPLICON	SAMEA8105179	ERX5112197	COG-UK/QEUH-1236F2D	Illumina NovaSeq 6000	PAIRED	PCR	VIRAL RNA	Severe acute respiratory syndrome coronavirus 2	Homo sapiens	ILLUMINA	2021-02-08	United Kingdom	Europe	51	2071.33	1268	0.94539	61939129
ERR5323135	PRJEB37886	AMPLICON	SAMEA8105180	ERX5112198	COG-UK/QEUH-1236ED5	Illumina NovaSeq 6000	PAIRED	PCR	VIRAL RNA	Severe acute respiratory syndrome coronavirus 2	Homo sapiens	ILLUMINA	2021-02-08	United Kingdom	Europe	43	4637.02	5634	0.748554	138660804
ERR5323137	PRJEB37886	AMPLICON	SAMEA8105182	ERX5112200	COG-UK/QEUH-1236EB7	Illumina NovaSeq 6000	PAIRED	PCR	VIRAL RNA	Severe acute respiratory syndrome coronavirus 2	Homo sapiens	ILLUMINA	2021-02-08	United Kingdom	Europe	41	4708.36	8008	0.622914	140794173
ERR5323138	PRJEB37886	AMPLICON	SAMEA8105183	ERX5112201	COG-UK/QEUH-1236F69	Illumina NovaSeq 6000	PAIRED	PCR	VIRAL RNA	Severe acute respiratory syndrome coronavirus 2	Homo sapiens	ILLUMINA	2021-02-08	United Kingdom	Europe	40	4713.4	8008	0.621844	140944722
ERR5323139	PRJEB37886	AMPLICON	SAMEA8105184	ERX5112202	COG-UK/QEUH-1236EF3	Illumina NovaSeq 6000	PAIRED	PCR	VIRAL RNA	Severe acute respiratory syndrome coronavirus 2	Homo sapiens	ILLUMINA	2021-02-08	United Kingdom	Europe	41	4681.93	7111	0.689964	140003607
ERR5323140	PRJEB37886	AMPLICON	SAMEA8105185	ERX5112203	COG-UK/QEUH-1236E99	Illumina NovaSeq 6000	PAIRED	PCR	VIRAL RNA	Severe acute respiratory syndrome coronavirus 2	Homo sapiens	ILLUMINA	2021-02-08	United Kingdom	Europe	30	4472.58	4354	0.951276	133743566
ERR5323141	PRJEB37886	AMPLICON	SAMEA8105186	ERX5112204	COG-UK/QEUH-1236F1E	Illumina NovaSeq 6000	PAIRED	PCR	VIRAL RNA	Severe acute respiratory syndrome coronavirus 2	Homo sapiens	ILLUMINA	2021-02-08	United Kingdom	Europe	48	4696.16	7996	0.66485	140429382
ERR5323142	PRJEB37886	AMPLICON	SAMEA8105187	ERX5112205	COG-UK/QEUH-1236F3C	Illumina NovaSeq 6000	PAIRED	PCR	VIRAL RNA	Severe acute respiratory syndrome coronavirus 2	Homo sapiens	ILLUMINA	2021-02-08	United Kingdom	Europe	94	3563.02	3474	0.960405	106545030
ERR5323143	PRJEB37886	AMPLICON	SAMEA8105188	ERX5112206	COG-UK/QEUH-1236F0F	Illumina NovaSeq 6000	PAIRED	PCR	VIRAL RNA	Severe acute respiratory syndrome coronavirus 2	Homo sapiens	ILLUMINA	2021-02-08	United Kingdom	Europe	43	4716.13	8008	0.630773	141026380
ERR5323144	PRJEB37886	AMPLICON	SAMEA8105189	ERX5112207	COG-UK/QEUH-1236E6C	Illumina NovaSeq 6000	PAIRED	PCR	VIRAL RNA	Severe acute respiratory syndrome coronavirus 2	Homo sapiens	ILLUMINA	2021-02-08	United Kingdom	Europe	44	4698.35	7999	0.65582	140494642
ERR5323145	PRJEB37886	AMPLICON	SAMEA8105190	ERX5112208	COG-UK/QEUH-1236F4B	Illumina NovaSeq 6000	PAIRED	PCR	VIRAL RNA	Severe acute respiratory syndrome coronavirus 2	Homo sapiens	ILLUMINA	2021-02-08	United Kingdom	Europe	43	4716.82	8010	0.623549	141047127
ERR5323146	PRJEB37886	AMPLICON	SAMEA8105191	ERX5112209	COG-UK/QEUH-1236E7B	Illumina NovaSeq 6000	PAIRED	PCR	VIRAL RNA	Severe acute respiratory syndrome coronavirus 2	Homo sapiens	ILLUMINA	2021-02-08	United Kingdom	Europe	42	4691.5	7350	0.678092	140289995
ERR5323147	PRJEB37886	AMPLICON	SAMEA8105192	ERX5112210	COG-UK/QEUH-1236F78	Illumina NovaSeq 6000	PAIRED	PCR	VIRAL RNA	Severe acute respiratory syndrome coronavirus 2	Homo sapiens	ILLUMINA	2021-02-08	United Kingdom	Europe	39	4711.44	8004	0.638866	140886059
ERR5323150	PRJEB37886	AMPLICON	SAMEA8105195	ERX5112213	COG-UK/QEUH-1236EA8	Illumina NovaSeq 6000	PAIRED	PCR	VIRAL RNA	Severe acute respiratory syndrome coronavirus 2	Homo sapiens	ILLUMINA	2021-02-08	United Kingdom	Europe	41	4701	7508	0.681269	140574069
ERR5323152	PRJEB37886	AMPLICON	SAMEA8105197	ERX5112215	COG-UK/QEUH-1236BDE	Illumina NovaSeq 6000	PAIRED	PCR	VIRAL RNA	Severe acute respiratory syndrome coronavirus 2	Homo sapiens	ILLUMINA	2021-02-08	United Kingdom	Europe	40	4716.27	8009	0.621342	141030562
ERR5323153	PRJEB37886	AMPLICON	SAMEA8105198	ERX5112216	COG-UK/QEUH-1236B83	Illumina NovaSeq 6000	PAIRED	PCR	VIRAL RNA	Severe acute respiratory syndrome coronavirus 2	Homo sapiens	ILLUMINA	2021-02-08	United Kingdom	Europe	26	4713.29	8009	0.621811	140941380
ERR5323154	PRJEB37886	AMPLICON	SAMEA8105199	ERX5112217	COG-UK/QEUH-1236BED	Illumina NovaSeq 6000	PAIRED	PCR	VIRAL RNA	Severe acute respiratory syndrome coronavirus 2	Homo sapiens	ILLUMINA	2021-02-08	United Kingdom	Europe	31	4704.9	8003	0.637495	140690518
ERR5323155	PRJEB37886	AMPLICON	SAMEA8105200	ERX5112218	COG-UK/QEUH-1236C35	Illumina NovaSeq 6000	PAIRED	PCR	VIRAL RNA	Severe acute respiratory syndrome coronavirus 2	Homo sapiens	ILLUMINA	2021-02-08	United Kingdom	Europe	43	4712.58	8006	0.624586	140920297
ERR5323156	PRJEB37886	AMPLICON	SAMEA8105201	ERX5112219	COG-UK/QEUH-1236C44	Illumina NovaSeq 6000	PAIRED	PCR	VIRAL RNA	Severe acute respiratory syndrome coronavirus 2	Homo sapiens	ILLUMINA	2021-02-08	United Kingdom	Europe	43	4710	8007	0.620908	140843065
ERR5323157	PRJEB37886	AMPLICON	SAMEA8105202	ERX5112220	COG-UK/QEUH-1236BA1	Illumina NovaSeq 6000	PAIRED	PCR	VIRAL RNA	Severe acute respiratory syndrome coronavirus 2	Homo sapiens	ILLUMINA	2021-02-08	United Kingdom	Europe	43	4638.34	4304	0.959904	138700221
ERR5323158	PRJEB37886	AMPLICON	SAMEA8105203	ERX5112221	COG-UK/QEUH-1236B92	Illumina NovaSeq 6000	PAIRED	PCR	VIRAL RNA	Severe acute respiratory syndrome coronavirus 2	Homo sapiens	ILLUMINA	2021-02-08	United Kingdom	Europe	40	4707.82	8003	0.641809	140778080
ERR5323160	PRJEB37886	AMPLICON	SAMEA8105205	ERX5112223	COG-UK/QEUH-1236BCF	Illumina NovaSeq 6000	PAIRED	PCR	VIRAL RNA	Severe acute respiratory syndrome coronavirus 2	Homo sapiens	ILLUMINA	2021-02-08	United Kingdom	Europe	43	4682.73	8009	0.617162	140027557
ERR5323161	PRJEB37886	AMPLICON	SAMEA8105206	ERX5112224	COG-UK/QEUH-12373D5	Illumina NovaSeq 6000	PAIRED	PCR	VIRAL RNA	Severe acute respiratory syndrome coronavirus 2	Homo sapiens	ILLUMINA	2021-02-08	United Kingdom	Europe	47	4684.01	7658	0.670434	140066090
ERR5323162	PRJEB37886	AMPLICON	SAMEA8105207	ERX5112225	COG-UK/MILK-1250F78	Illumina NovaSeq 6000	PAIRED	PCR	VIRAL RNA	Severe acute respiratory syndrome coronavirus 2	Homo sapiens	ILLUMINA	2021-02-05	United Kingdom	Europe	48	4715.72	8003	0.645521	141014117
ERR5323163	PRJEB37886	AMPLICON	SAMEA8105208	ERX5112226	COG-UK/MILK-1250F87	Illumina NovaSeq 6000	PAIRED	PCR	VIRAL RNA	Severe acute respiratory syndrome coronavirus 2	Homo sapiens	ILLUMINA	2021-02-06	United Kingdom	Europe	42	4675.24	7338	0.708524	139803760
ERR5323164	PRJEB37886	AMPLICON	SAMEA8105209	ERX5112227	COG-UK/MILK-1250F96	Illumina NovaSeq 6000	PAIRED	PCR	VIRAL RNA	Severe acute respiratory syndrome coronavirus 2	Homo sapiens	ILLUMINA	2021-02-06	United Kingdom	Europe	41	4678.51	7903	0.666722	139901509
ERR5323165	PRJEB37886	AMPLICON	SAMEA8105210	ERX5112228	COG-UK/MILK-1250FA5	Illumina NovaSeq 6000	PAIRED	PCR	VIRAL RNA	Severe acute respiratory syndrome coronavirus 2	Homo sapiens	ILLUMINA	2021-02-06	United Kingdom	Europe	48	4706.18	7998	0.666455	140728961
ERR5323166	PRJEB37886	AMPLICON	SAMEA8105211	ERX5112229	COG-UK/MILK-12509B6	Illumina NovaSeq 6000	PAIRED	PCR	VIRAL RNA	Severe acute respiratory syndrome coronavirus 2	Homo sapiens	ILLUMINA	2021-02-06	United Kingdom	Europe	45	4673.04	6659	0.731699	139737980
ERR5323167	PRJEB37886	AMPLICON	SAMEA8105212	ERX5112230	COG-UK/MILK-1250FC3	Illumina NovaSeq 6000	PAIRED	PCR	VIRAL RNA	Severe acute respiratory syndrome coronavirus 2	Homo sapiens	ILLUMINA	2021-02-06	United Kingdom	Europe	69	957.012	480	0.813029	28617544
ERR5323168	PRJEB37886	AMPLICON	SAMEA8105213	ERX5112231	COG-UK/MILK-12509E3	Illumina NovaSeq 6000	PAIRED	PCR	VIRAL RNA	Severe acute respiratory syndrome coronavirus 2	Homo sapiens	ILLUMINA	2021-02-06	United Kingdom	Europe	58	1569.32	1011	0.918002	46927486
ERR5323169	PRJEB37886	AMPLICON	SAMEA8105214	ERX5112232	COG-UK/MILK-1250A0E	Illumina NovaSeq 6000	PAIRED	PCR	VIRAL RNA	Severe acute respiratory syndrome coronavirus 2	Homo sapiens	ILLUMINA	2021-02-06	United Kingdom	Europe	45	4705.42	8002	0.651841	140706182
ERR5323170	PRJEB37886	AMPLICON	SAMEA8105215	ERX5112233	COG-UK/MILK-125100B	Illumina NovaSeq 6000	PAIRED	PCR	VIRAL RNA	Severe acute respiratory syndrome coronavirus 2	Homo sapiens	ILLUMINA	2021-02-06	United Kingdom	Europe	32	4458.76	4309	0.948199	133330151
ERR5323172	PRJEB37886	AMPLICON	SAMEA8105217	ERX5112235	COG-UK/MILK-1250A3B	Illumina NovaSeq 6000	PAIRED	PCR	VIRAL RNA	Severe acute respiratory syndrome coronavirus 2	Homo sapiens	ILLUMINA	2021-02-06	United Kingdom	Europe	48	4679.72	6642	0.719593	139937801
ERR5323174	PRJEB37886	AMPLICON	SAMEA8105219	ERX5112237	COG-UK/MILK-1250A4A	Illumina NovaSeq 6000	PAIRED	PCR	VIRAL RNA	Severe acute respiratory syndrome coronavirus 2	Homo sapiens	ILLUMINA	2021-02-07	United Kingdom	Europe	43	4012.91	3785	0.985787	119998034
ERR5323175	PRJEB37886	AMPLICON	SAMEA8105220	ERX5112238	COG-UK/MILK-1251C43	Illumina NovaSeq 6000	PAIRED	PCR	VIRAL RNA	Severe acute respiratory syndrome coronavirus 2	Homo sapiens	ILLUMINA	2021-02-06	United Kingdom	Europe	44	4656.89	5327	0.78972	139255058
ERR5323176	PRJEB37886	AMPLICON	SAMEA8105221	ERX5112239	COG-UK/MILK-1250A95	Illumina NovaSeq 6000	PAIRED	PCR	VIRAL RNA	Severe acute respiratory syndrome coronavirus 2	Homo sapiens	ILLUMINA	2021-02-06	United Kingdom	Europe	46	4683.08	7645	0.68157	140037993
ERR5323177	PRJEB37886	AMPLICON	SAMEA8105222	ERX5112240	COG-UK/MILK-1250AA4	Illumina NovaSeq 6000	PAIRED	PCR	VIRAL RNA	Severe acute respiratory syndrome coronavirus 2	Homo sapiens	ILLUMINA	2021-02-06	United Kingdom	Europe	40	4710.91	7994	0.661873	140870486
ERR5323178	PRJEB37886	AMPLICON	SAMEA8105223	ERX5112241	COG-UK/MILK-1250AB3	Illumina NovaSeq 6000	PAIRED	PCR	VIRAL RNA	Severe acute respiratory syndrome coronavirus 2	Homo sapiens	ILLUMINA	2021-02-06	United Kingdom	Europe	51	4275.76	4047	0.975387	127858110
ERR5323179	PRJEB37886	AMPLICON	SAMEA8105224	ERX5112242	COG-UK/MILK-1250AD1	Illumina NovaSeq 6000	PAIRED	PCR	VIRAL RNA	Severe acute respiratory syndrome coronavirus 2	Homo sapiens	ILLUMINA	2021-02-06	United Kingdom	Europe	65	2889.34	2319	0.952012	86400056
ERR5323180	PRJEB37886	AMPLICON	SAMEA8105225	ERX5112243	COG-UK/MILK-1251CCB	Illumina NovaSeq 6000	PAIRED	PCR	VIRAL RNA	Severe acute respiratory syndrome coronavirus 2	Homo sapiens	ILLUMINA	2021-02-07	United Kingdom	Europe	56	3940.5	3793	0.986222	117832786
ERR5323181	PRJEB37886	AMPLICON	SAMEA8105226	ERX5112244	COG-UK/MILK-1250AFF	Illumina NovaSeq 6000	PAIRED	PCR	VIRAL RNA	Severe acute respiratory syndrome coronavirus 2	Homo sapiens	ILLUMINA	2021-02-06	United Kingdom	Europe	47	4717.59	8008	0.633047	141069966
ERR5323182	PRJEB37886	AMPLICON	SAMEA8105227	ERX5112245	COG-UK/MILK-1250B0B	Illumina NovaSeq 6000	PAIRED	PCR	VIRAL RNA	Severe acute respiratory syndrome coronavirus 2	Homo sapiens	ILLUMINA	2021-02-06	United Kingdom	Europe	52	4712.04	8009	0.622847	140904110
ERR5323183	PRJEB37886	AMPLICON	SAMEA8105228	ERX5112246	COG-UK/MILK-1250B1A	Illumina NovaSeq 6000	PAIRED	PCR	VIRAL RNA	Severe acute respiratory syndrome coronavirus 2	Homo sapiens	ILLUMINA	2021-02-07	United Kingdom	Europe	38	4710.96	8001	0.643012	140871692
ERR5323184	PRJEB37886	AMPLICON	SAMEA8105229	ERX5112247	COG-UK/MILK-1250B29	Illumina NovaSeq 6000	PAIRED	PCR	VIRAL RNA	Severe acute respiratory syndrome coronavirus 2	Homo sapiens	ILLUMINA	2021-02-07	United Kingdom	Europe	47	4241.09	4003	0.985787	126821461
ERR5323185	PRJEB37886	AMPLICON	SAMEA8105230	ERX5112248	COG-UK/MILK-1250B38	Illumina NovaSeq 6000	PAIRED	PCR	VIRAL RNA	Severe acute respiratory syndrome coronavirus 2	Homo sapiens	ILLUMINA	2021-02-07	United Kingdom	Europe	40	4719.24	8006	0.634084	141119450
ERR5323186	PRJEB37886	AMPLICON	SAMEA8105231	ERX5112249	COG-UK/MILK-1250B47	Illumina NovaSeq 6000	PAIRED	PCR	VIRAL RNA	Severe acute respiratory syndrome coronavirus 2	Homo sapiens	ILLUMINA	2021-02-07	United Kingdom	Europe	43	4692.88	8002	0.650771	140331293
ERR5323187	PRJEB37886	AMPLICON	SAMEA8105232	ERX5112250	COG-UK/MILK-1250B83	Illumina NovaSeq 6000	PAIRED	PCR	VIRAL RNA	Severe acute respiratory syndrome coronavirus 2	Homo sapiens	ILLUMINA	2021-02-06	United Kingdom	Europe	42	4713.45	7411	0.688794	140946179
ERR5323188	PRJEB37886	AMPLICON	SAMEA8105233	ERX5112251	COG-UK/MILK-1250B92	Illumina NovaSeq 6000	PAIRED	PCR	VIRAL RNA	Severe acute respiratory syndrome coronavirus 2	Homo sapiens	ILLUMINA	2021-02-04	United Kingdom	Europe	77	880.673	457	0.837909	26334771
ERR5323189	PRJEB37886	AMPLICON	SAMEA8105234	ERX5112252	COG-UK/MILK-12511AE	Illumina NovaSeq 6000	PAIRED	PCR	VIRAL RNA	Severe acute respiratory syndrome coronavirus 2	Homo sapiens	ILLUMINA	2021-02-06	United Kingdom	Europe	46	4428.52	4325	0.944922	132426110
ERR5323190	PRJEB37886	AMPLICON	SAMEA8105235	ERX5112253	COG-UK/MILK-12511BD	Illumina NovaSeq 6000	PAIRED	PCR	VIRAL RNA	Severe acute respiratory syndrome coronavirus 2	Homo sapiens	ILLUMINA	2021-02-06	United Kingdom	Europe	41	4683.04	7773	0.674581	140036847
ERR5323191	PRJEB37886	AMPLICON	SAMEA8105236	ERX5112254	COG-UK/MILK-1250BFC	Illumina NovaSeq 6000	PAIRED	PCR	VIRAL RNA	Severe acute respiratory syndrome coronavirus 2	Homo sapiens	ILLUMINA	2021-02-06	United Kingdom	Europe	27	4263.01	4009	0.986423	127476886
ERR5323192	PRJEB37886	AMPLICON	SAMEA8105237	ERX5112255	COG-UK/MILK-1250C08	Illumina NovaSeq 6000	PAIRED	PCR	VIRAL RNA	Severe acute respiratory syndrome coronavirus 2	Homo sapiens	ILLUMINA	2021-02-06	United Kingdom	Europe	43	4700.52	8001	0.647861	140559514
ERR5323193	PRJEB37886	AMPLICON	SAMEA8105238	ERX5112256	COG-UK/MILK-1251214	Illumina NovaSeq 6000	PAIRED	PCR	VIRAL RNA	Severe acute respiratory syndrome coronavirus 2	Homo sapiens	ILLUMINA	2021-02-07	United Kingdom	Europe	46	4717.78	8008	0.624519	141075806
ERR5323195	PRJEB37886	AMPLICON	SAMEA8105240	ERX5112258	COG-UK/MILK-1250C35	Illumina NovaSeq 6000	PAIRED	PCR	VIRAL RNA	Severe acute respiratory syndrome coronavirus 2	Homo sapiens	ILLUMINA	2021-02-06	United Kingdom	Europe	39	4719.44	8006	0.644016	141125277
ERR5323196	PRJEB37886	AMPLICON	SAMEA8105241	ERX5112259	COG-UK/MILK-1250C9F	Illumina NovaSeq 6000	PAIRED	PCR	VIRAL RNA	Severe acute respiratory syndrome coronavirus 2	Homo sapiens	ILLUMINA	2021-02-06	United Kingdom	Europe	45	4548.97	4536	0.928268	136027936
ERR5323197	PRJEB37886	AMPLICON	SAMEA8105242	ERX5112260	COG-UK/MILK-1250CAE	Illumina NovaSeq 6000	PAIRED	PCR	VIRAL RNA	Severe acute respiratory syndrome coronavirus 2	Homo sapiens	ILLUMINA	2021-02-06	United Kingdom	Europe	40	4718.31	8008	0.632445	141091576
ERR5323198	PRJEB37886	AMPLICON	SAMEA8105243	ERX5112261	COG-UK/MILK-1250CBD	Illumina NovaSeq 6000	PAIRED	PCR	VIRAL RNA	Severe acute respiratory syndrome coronavirus 2	Homo sapiens	ILLUMINA	2021-02-06	United Kingdom	Europe	44	4721.09	8005	0.65037	141174835
ERR5323199	PRJEB37886	AMPLICON	SAMEA8105244	ERX5112262	COG-UK/MILK-1250CDB	Illumina NovaSeq 6000	PAIRED	PCR	VIRAL RNA	Severe acute respiratory syndrome coronavirus 2	Homo sapiens	ILLUMINA	2021-02-06	United Kingdom	Europe	43	4625.59	4752	0.847975	138319027
ERR5323200	PRJEB37886	AMPLICON	SAMEA8105245	ERX5112263	COG-UK/MILK-1251ED4	Illumina NovaSeq 6000	PAIRED	PCR	VIRAL RNA	Severe acute respiratory syndrome coronavirus 2	Homo sapiens	ILLUMINA	2021-02-07	United Kingdom	Europe	42	4719.86	8005	0.641006	141138119
ERR5323201	PRJEB37886	AMPLICON	SAMEA8105246	ERX5112264	COG-UK/MILK-1250CF9	Illumina NovaSeq 6000	PAIRED	PCR	VIRAL RNA	Severe acute respiratory syndrome coronavirus 2	Homo sapiens	ILLUMINA	2021-02-06	United Kingdom	Europe	42	4704.85	7988	0.669899	140689122
ERR5323202	PRJEB37886	AMPLICON	SAMEA8105247	ERX5112265	COG-UK/MILK-1250D05	Illumina NovaSeq 6000	PAIRED	PCR	VIRAL RNA	Severe acute respiratory syndrome coronavirus 2	Homo sapiens	ILLUMINA	2021-02-06	United Kingdom	Europe	44	4661.47	6872	0.703374	139392028
ERR5323203	PRJEB37886	AMPLICON	SAMEA8105248	ERX5112266	COG-UK/MILK-1250D14	Illumina NovaSeq 6000	PAIRED	PCR	VIRAL RNA	Severe acute respiratory syndrome coronavirus 2	Homo sapiens	ILLUMINA	2021-02-06	United Kingdom	Europe	47	4192.37	3946	0.985787	125364496
ERR5323204	PRJEB37886	AMPLICON	SAMEA8105249	ERX5112267	COG-UK/MILK-1250D23	Illumina NovaSeq 6000	PAIRED	PCR	VIRAL RNA	Severe acute respiratory syndrome coronavirus 2	Homo sapiens	ILLUMINA	2021-02-06	United Kingdom	Europe	44	4653.14	6263	0.7629	139142827
ERR5323205	PRJEB37886	AMPLICON	SAMEA8105250	ERX5112268	COG-UK/MILK-1251320	Illumina NovaSeq 6000	PAIRED	PCR	VIRAL RNA	Severe acute respiratory syndrome coronavirus 2	Homo sapiens	ILLUMINA	2021-02-07	United Kingdom	Europe	42	4532.77	4432	0.969134	135543306
ERR5323207	PRJEB37886	AMPLICON	SAMEA8105252	ERX5112270	COG-UK/MILK-1250D6F	Illumina NovaSeq 6000	PAIRED	PCR	VIRAL RNA	Severe acute respiratory syndrome coronavirus 2	Homo sapiens	ILLUMINA	2021-02-06	United Kingdom	Europe	47	4712.48	8005	0.636893	140917396
ERR5323208	PRJEB37886	AMPLICON	SAMEA8105253	ERX5112271	COG-UK/MILK-1250D7E	Illumina NovaSeq 6000	PAIRED	PCR	VIRAL RNA	Severe acute respiratory syndrome coronavirus 2	Homo sapiens	ILLUMINA	2021-02-06	United Kingdom	Europe	42	4707.55	8000	0.661037	140770008
ERR5323209	PRJEB37886	AMPLICON	SAMEA8105254	ERX5112272	COG-UK/MILK-125137B	Illumina NovaSeq 6000	PAIRED	PCR	VIRAL RNA	Severe acute respiratory syndrome coronavirus 2	Homo sapiens	ILLUMINA	2021-02-07	United Kingdom	Europe	43	4641.69	4689	0.854229	138800433
ERR5323210	PRJEB37886	AMPLICON	SAMEA8105255	ERX5112273	COG-UK/MILK-1250D8D	Illumina NovaSeq 6000	PAIRED	PCR	VIRAL RNA	Severe acute respiratory syndrome coronavirus 2	Homo sapiens	ILLUMINA	2021-02-06	United Kingdom	Europe	50	4712.17	8001	0.647627	140908018
ERR5323212	PRJEB37886	AMPLICON	SAMEA8105257	ERX5112275	COG-UK/MILK-1250DAB	Illumina NovaSeq 6000	PAIRED	PCR	VIRAL RNA	Severe acute respiratory syndrome coronavirus 2	Homo sapiens	ILLUMINA	2021-02-06	United Kingdom	Europe	48	4705.55	8005	0.626526	140710111
ERR5323213	PRJEB37886	AMPLICON	SAMEA8105258	ERX5112276	COG-UK/MILK-1250DBA	Illumina NovaSeq 6000	PAIRED	PCR	VIRAL RNA	Severe acute respiratory syndrome coronavirus 2	Homo sapiens	ILLUMINA	2021-02-06	United Kingdom	Europe	43	4724.93	8006	0.642979	141289543
ERR5323214	PRJEB37886	AMPLICON	SAMEA8105259	ERX5112277	COG-UK/MILK-12513B7	Illumina NovaSeq 6000	PAIRED	PCR	VIRAL RNA	Severe acute respiratory syndrome coronavirus 2	Homo sapiens	ILLUMINA	2021-02-07	United Kingdom	Europe	39	4718.98	8009	0.629569	141111552
ERR5323216	PRJEB37886	AMPLICON	SAMEA8105261	ERX5112279	COG-UK/MILK-1251979	Illumina NovaSeq 6000	PAIRED	PCR	VIRAL RNA	Severe acute respiratory syndrome coronavirus 2	Homo sapiens	ILLUMINA	2021-02-07	United Kingdom	Europe	49	4722.75	8003	0.659566	141224462
ERR5323217	PRJEB37886	AMPLICON	SAMEA8105262	ERX5112280	COG-UK/MILK-1250DF6	Illumina NovaSeq 6000	PAIRED	PCR	VIRAL RNA	Severe acute respiratory syndrome coronavirus 2	Homo sapiens	ILLUMINA	2021-02-06	United Kingdom	Europe	43	4681.59	6107	0.755242	139993522
ERR5323218	PRJEB37886	AMPLICON	SAMEA8105263	ERX5112281	COG-UK/MILK-1250E11	Illumina NovaSeq 6000	PAIRED	PCR	VIRAL RNA	Severe acute respiratory syndrome coronavirus 2	Homo sapiens	ILLUMINA	2021-02-07	United Kingdom	Europe	79	1471.16	836	0.907768	43992178
ERR5323219	PRJEB37886	AMPLICON	SAMEA8105264	ERX5112282	COG-UK/MILK-1250E20	Illumina NovaSeq 6000	PAIRED	PCR	VIRAL RNA	Severe acute respiratory syndrome coronavirus 2	Homo sapiens	ILLUMINA	2021-02-07	United Kingdom	Europe	43	4717.98	8002	0.648998	141081800
ERR5323220	PRJEB37886	AMPLICON	SAMEA8105265	ERX5112283	COG-UK/MILK-1250E3F	Illumina NovaSeq 6000	PAIRED	PCR	VIRAL RNA	Severe acute respiratory syndrome coronavirus 2	Homo sapiens	ILLUMINA	2021-02-07	United Kingdom	Europe	52	4614.32	4672	0.845601	137982157
ERR5323222	PRJEB37886	AMPLICON	SAMEA8105267	ERX5112285	COG-UK/MILK-1251FFF	Illumina NovaSeq 6000	PAIRED	PCR	VIRAL RNA	Severe acute respiratory syndrome coronavirus 2	Homo sapiens	ILLUMINA	2021-02-06	United Kingdom	Europe	45	4422.33	4176	0.962378	132241076
ERR5323223	PRJEB37886	AMPLICON	SAMEA8105268	ERX5112286	COG-UK/MILK-1250E7B	Illumina NovaSeq 6000	PAIRED	PCR	VIRAL RNA	Severe acute respiratory syndrome coronavirus 2	Homo sapiens	ILLUMINA	2021-02-07	United Kingdom	Europe	44	4711.54	8000	0.654416	140889217
ERR5323224	PRJEB37886	AMPLICON	SAMEA8105269	ERX5112287	COG-UK/MILK-1250E8A	Illumina NovaSeq 6000	PAIRED	PCR	VIRAL RNA	Severe acute respiratory syndrome coronavirus 2	Homo sapiens	ILLUMINA	2021-02-07	United Kingdom	Europe	56	963.809	413	0.810822	28820788
ERR5323227	PRJEB37886	AMPLICON	SAMEA8105272	ERX5112290	COG-UK/MILK-1250EB7	Illumina NovaSeq 6000	PAIRED	PCR	VIRAL RNA	Severe acute respiratory syndrome coronavirus 2	Homo sapiens	ILLUMINA	2021-02-07	United Kingdom	Europe	41	4718.04	8009	0.61656	141083667
ERR5323228	PRJEB37886	AMPLICON	SAMEA8105273	ERX5112291	COG-UK/MILK-1250EC6	Illumina NovaSeq 6000	PAIRED	PCR	VIRAL RNA	Severe acute respiratory syndrome coronavirus 2	Homo sapiens	ILLUMINA	2021-02-07	United Kingdom	Europe	41	4604.59	4531	0.914122	137691078
ERR5323229	PRJEB37886	AMPLICON	SAMEA8105274	ERX5112292	COG-UK/MILK-1250ED5	Illumina NovaSeq 6000	PAIRED	PCR	VIRAL RNA	Severe acute respiratory syndrome coronavirus 2	Homo sapiens	ILLUMINA	2021-02-07	United Kingdom	Europe	43	4695.21	8007	0.623717	140400722
ERR5323230	PRJEB37886	AMPLICON	SAMEA8105275	ERX5112293	COG-UK/MILK-1250EE4	Illumina NovaSeq 6000	PAIRED	PCR	VIRAL RNA	Severe acute respiratory syndrome coronavirus 2	Homo sapiens	ILLUMINA	2021-02-05	United Kingdom	Europe	42	4648.24	5973	0.750393	138996293
ERR5323231	PRJEB37886	AMPLICON	SAMEA8105276	ERX5112294	COG-UK/MILK-1251A94	Illumina NovaSeq 6000	PAIRED	PCR	VIRAL RNA	Severe acute respiratory syndrome coronavirus 2	Homo sapiens	ILLUMINA	2021-02-06	United Kingdom	Europe	40	4683.02	4921	0.831689	140036427
ERR5323232	PRJEB37886	AMPLICON	SAMEA8105277	ERX5112295	COG-UK/MILK-1250F2D	Illumina NovaSeq 6000	PAIRED	PCR	VIRAL RNA	Severe acute respiratory syndrome coronavirus 2	Homo sapiens	ILLUMINA	2021-02-06	United Kingdom	Europe	42	4719.19	8008	0.628231	141118046
ERR5323233	PRJEB37886	AMPLICON	SAMEA8105278	ERX5112296	COG-UK/MILK-1250F3C	Illumina NovaSeq 6000	PAIRED	PCR	VIRAL RNA	Severe acute respiratory syndrome coronavirus 2	Homo sapiens	ILLUMINA	2021-02-07	United Kingdom	Europe	63	1273.82	717	0.858476	38090982
ERR5323235	PRJEB37886	AMPLICON	SAMEA8105280	ERX5112298	COG-UK/CAMC-1253018	Illumina NovaSeq 6000	PAIRED	PCR	VIRAL RNA	Severe acute respiratory syndrome coronavirus 2	Homo sapiens	ILLUMINA	2021-02-08	United Kingdom	Europe	44	4353.94	3946	0.990436	130195912
ERR5323236	PRJEB37886	AMPLICON	SAMEA8105281	ERX5112299	COG-UK/CAMC-1253221	Illumina NovaSeq 6000	PAIRED	PCR	VIRAL RNA	Severe acute respiratory syndrome coronavirus 2	Homo sapiens	ILLUMINA	2021-02-08	United Kingdom	Europe	44	4682.88	6989	0.725479	140032145
ERR5323237	PRJEB37886	AMPLICON	SAMEA8105282	ERX5112300	COG-UK/ALDP-125C4D7	Illumina NovaSeq 6000	PAIRED	PCR	VIRAL RNA	Severe acute respiratory syndrome coronavirus 2	Homo sapiens	ILLUMINA	2021-02-06	United Kingdom	Europe	51	3322.98	2834	0.977026	99366971
ERR5323238	PRJEB37886	AMPLICON	SAMEA8105283	ERX5112301	COG-UK/ALDP-125C96F	Illumina NovaSeq 6000	PAIRED	PCR	VIRAL RNA	Severe acute respiratory syndrome coronavirus 2	Homo sapiens	ILLUMINA	2021-02-08	United Kingdom	Europe	44	4708.85	7573	0.678962	140808774
ERR5323239	PRJEB37886	AMPLICON	SAMEA8105284	ERX5112302	COG-UK/ALDP-125CBB4	Illumina NovaSeq 6000	PAIRED	PCR	VIRAL RNA	Severe acute respiratory syndrome coronavirus 2	Homo sapiens	ILLUMINA	2021-02-07	United Kingdom	Europe	49	4709.76	6368	0.716216	140835878
ERR5323240	PRJEB37886	AMPLICON	SAMEA8105285	ERX5112303	COG-UK/ALDP-125CC75	Illumina NovaSeq 6000	PAIRED	PCR	VIRAL RNA	Severe acute respiratory syndrome coronavirus 2	Homo sapiens	ILLUMINA	2021-02-07	United Kingdom	Europe	42	4695.35	7984	0.659599	140405049
ERR5323241	PRJEB37886	AMPLICON	SAMEA8105286	ERX5112304	COG-UK/ALDP-125CD36	Illumina NovaSeq 6000	PAIRED	PCR	VIRAL RNA	Severe acute respiratory syndrome coronavirus 2	Homo sapiens	ILLUMINA	2021-02-07	United Kingdom	Europe	42	4704.34	7984	0.658128	140673962
ERR5323242	PRJEB37886	AMPLICON	SAMEA8105287	ERX5112305	COG-UK/ALDP-125CE9D	Illumina NovaSeq 6000	PAIRED	PCR	VIRAL RNA	Severe acute respiratory syndrome coronavirus 2	Homo sapiens	ILLUMINA	2021-02-07	United Kingdom	Europe	51	3742.38	3442	0.995318	111908395
ERR5323243	PRJEB37886	AMPLICON	SAMEA8105288	ERX5112306	COG-UK/ALDP-125CF5E	Illumina NovaSeq 6000	PAIRED	PCR	VIRAL RNA	Severe acute respiratory syndrome coronavirus 2	Homo sapiens	ILLUMINA	2021-02-07	United Kingdom	Europe	43	4701.16	7748	0.683844	140578823
ERR5323244	PRJEB37886	AMPLICON	SAMEA8105289	ERX5112307	COG-UK/ALDP-125D00F	Illumina NovaSeq 6000	PAIRED	PCR	VIRAL RNA	Severe acute respiratory syndrome coronavirus 2	Homo sapiens	ILLUMINA	2021-02-07	United Kingdom	Europe	47	4709.42	7981	0.670368	140825720
ERR5323245	PRJEB37886	AMPLICON	SAMEA8105290	ERX5112308	COG-UK/ALDP-125D0B4	Illumina NovaSeq 6000	PAIRED	PCR	VIRAL RNA	Severe acute respiratory syndrome coronavirus 2	Homo sapiens	ILLUMINA	2021-02-07	United Kingdom	Europe	47	4537.92	4173	0.995218	135697296
ERR5323247	PRJEB37886	AMPLICON	SAMEA8105292	ERX5112310	COG-UK/ALDP-125C8CC	Illumina NovaSeq 6000	PAIRED	PCR	VIRAL RNA	Severe acute respiratory syndrome coronavirus 2	Homo sapiens	ILLUMINA	2021-02-07	United Kingdom	Europe	41	4701.96	5610	0.808548	140602847
ERR5323248	PRJEB37886	AMPLICON	SAMEA8105293	ERX5112311	COG-UK/ALDP-125C98D	Illumina NovaSeq 6000	PAIRED	PCR	VIRAL RNA	Severe acute respiratory syndrome coronavirus 2	Homo sapiens	ILLUMINA	2021-02-07	United Kingdom	Europe	46	4672.14	4480	0.911179	139711052
ERR5323249	PRJEB37886	AMPLICON	SAMEA8105294	ERX5112312	COG-UK/ALDP-125CA4E	Illumina NovaSeq 6000	PAIRED	PCR	VIRAL RNA	Severe acute respiratory syndrome coronavirus 2	Homo sapiens	ILLUMINA	2021-02-07	United Kingdom	Europe	42	4683.77	6569	0.755844	140058678
ERR5323250	PRJEB37886	AMPLICON	SAMEA8105295	ERX5112313	COG-UK/ALDP-125CB0F	Illumina NovaSeq 6000	PAIRED	PCR	VIRAL RNA	Severe acute respiratory syndrome coronavirus 2	Homo sapiens	ILLUMINA	2021-02-07	United Kingdom	Europe	27	4658.37	7185	0.696719	139299221
ERR5323252	PRJEB37886	AMPLICON	SAMEA8105297	ERX5112315	COG-UK/ALDP-125D184	Illumina NovaSeq 6000	PAIRED	PCR	VIRAL RNA	Severe acute respiratory syndrome coronavirus 2	Homo sapiens	ILLUMINA	2021-02-07	United Kingdom	Europe	44	4697.71	5117	0.841956	140475690
ERR5323253	PRJEB37886	AMPLICON	SAMEA8105298	ERX5112316	COG-UK/ALDP-125D245	Illumina NovaSeq 6000	PAIRED	PCR	VIRAL RNA	Severe acute respiratory syndrome coronavirus 2	Homo sapiens	ILLUMINA	2021-02-07	United Kingdom	Europe	45	4713.92	7938	0.671337	140960377
ERR5323255	PRJEB37886	AMPLICON	SAMEA8105300	ERX5112318	COG-UK/ALDP-125D3CA	Illumina NovaSeq 6000	PAIRED	PCR	VIRAL RNA	Severe acute respiratory syndrome coronavirus 2	Homo sapiens	ILLUMINA	2021-02-06	United Kingdom	Europe	70	1544.47	1118	0.961977	46184381
ERR5323256	PRJEB37886	AMPLICON	SAMEA8105301	ERX5112319	COG-UK/ALDP-125CEBB	Illumina NovaSeq 6000	PAIRED	PCR	VIRAL RNA	Severe acute respiratory syndrome coronavirus 2	Homo sapiens	ILLUMINA	2021-02-07	United Kingdom	Europe	25	4698.27	4461	0.910845	140492366
ERR5323257	PRJEB37886	AMPLICON	SAMEA8105302	ERX5112320	COG-UK/ALDP-125CF7C	Illumina NovaSeq 6000	PAIRED	PCR	VIRAL RNA	Severe acute respiratory syndrome coronavirus 2	Homo sapiens	ILLUMINA	2021-02-07	United Kingdom	Europe	50	4715.73	5377	0.81761	141014337
ERR5323258	PRJEB37886	AMPLICON	SAMEA8105303	ERX5112321	COG-UK/ALDP-125CDAF	Illumina NovaSeq 6000	PAIRED	PCR	VIRAL RNA	Severe acute respiratory syndrome coronavirus 2	Homo sapiens	ILLUMINA	2021-02-07	United Kingdom	Europe	25	4716.18	8002	0.644484	141028014
ERR5323259	PRJEB37886	AMPLICON	SAMEA8105304	ERX5112322	COG-UK/CAMC-12627A8	Illumina NovaSeq 6000	PAIRED	PCR	VIRAL RNA	Severe acute respiratory syndrome coronavirus 2	Homo sapiens	ILLUMINA	2021-02-10	United Kingdom	Europe	42	4696.56	5021	0.966458	140441303
ERR5323260	PRJEB37886	AMPLICON	SAMEA8105305	ERX5112323	COG-UK/CAMC-1262BBB	Illumina NovaSeq 6000	PAIRED	PCR	VIRAL RNA	Severe acute respiratory syndrome coronavirus 2	Homo sapiens	ILLUMINA	2021-02-10	United Kingdom	Europe	41	4721.21	4433	0.975755	141178345
ERR5323262	PRJEB37886	AMPLICON	SAMEA8105307	ERX5112325	COG-UK/CAMC-12627C6	Illumina NovaSeq 6000	PAIRED	PCR	VIRAL RNA	Severe acute respiratory syndrome coronavirus 2	Homo sapiens	ILLUMINA	2021-02-10	United Kingdom	Europe	43	4701.69	4777	0.951777	140594732
ERR5323264	PRJEB37886	AMPLICON	SAMEA8105309	ERX5112327	COG-UK/CAMC-12627D5	Illumina NovaSeq 6000	PAIRED	PCR	VIRAL RNA	Severe acute respiratory syndrome coronavirus 2	Homo sapiens	ILLUMINA	2021-02-10	United Kingdom	Europe	50	4693.11	5023	0.962947	140337949
ERR5323265	PRJEB37886	AMPLICON	SAMEA8105310	ERX5112328	COG-UK/CAMC-1262BE8	Illumina NovaSeq 6000	PAIRED	PCR	VIRAL RNA	Severe acute respiratory syndrome coronavirus 2	Homo sapiens	ILLUMINA	2021-02-09	United Kingdom	Europe	42	4597.84	4105	0.991439	137489276
ERR5323266	PRJEB37886	AMPLICON	SAMEA8105311	ERX5112329	COG-UK/CAMC-1262BF7	Illumina NovaSeq 6000	PAIRED	PCR	VIRAL RNA	Severe acute respiratory syndrome coronavirus 2	Homo sapiens	ILLUMINA	2021-02-08	United Kingdom	Europe	42	4724.16	4439	0.995318	141266579
ERR5323267	PRJEB37886	AMPLICON	SAMEA8105312	ERX5112330	COG-UK/CAMC-12627F3	Illumina NovaSeq 6000	PAIRED	PCR	VIRAL RNA	Severe acute respiratory syndrome coronavirus 2	Homo sapiens	ILLUMINA	2021-02-09	United Kingdom	Europe	87	403.744	222	0.728388	12073171
ERR5323268	PRJEB37886	AMPLICON	SAMEA8105313	ERX5112331	COG-UK/CAMC-126280F	Illumina NovaSeq 6000	PAIRED	PCR	VIRAL RNA	Severe acute respiratory syndrome coronavirus 2	Homo sapiens	ILLUMINA	2021-02-09	United Kingdom	Europe	40	2260.89	2010	0.986256	67607466
ERR5323270	PRJEB37886	AMPLICON	SAMEA8105315	ERX5112333	COG-UK/CAMC-1262C21	Illumina NovaSeq 6000	PAIRED	PCR	VIRAL RNA	Severe acute respiratory syndrome coronavirus 2	Homo sapiens	ILLUMINA	2021-02-10	United Kingdom	Europe	47	4724.8	4560	0.980704	141285680
ERR5323271	PRJEB37886	AMPLICON	SAMEA8105316	ERX5112334	COG-UK/CAMC-1263015	Illumina NovaSeq 6000	PAIRED	PCR	VIRAL RNA	Severe acute respiratory syndrome coronavirus 2	Homo sapiens	ILLUMINA	2021-02-10	United Kingdom	Europe	45	4691.54	4964	0.956426	140291098
ERR5323272	PRJEB37886	AMPLICON	SAMEA8105317	ERX5112335	COG-UK/CAMC-12635F8	Illumina NovaSeq 6000	PAIRED	PCR	VIRAL RNA	Severe acute respiratory syndrome coronavirus 2	Homo sapiens	ILLUMINA	2021-02-09	United Kingdom	Europe	45	4583.37	4127	0.995318	137056619
ERR5323273	PRJEB37886	AMPLICON	SAMEA8105318	ERX5112336	COG-UK/CAMC-1263604	Illumina NovaSeq 6000	PAIRED	PCR	VIRAL RNA	Severe acute respiratory syndrome coronavirus 2	Homo sapiens	ILLUMINA	2021-02-08	United Kingdom	Europe	45	4516.45	4121	0.995318	135055437
ERR5323274	PRJEB37886	AMPLICON	SAMEA8105319	ERX5112337	COG-UK/CAMC-1263033	Illumina NovaSeq 6000	PAIRED	PCR	VIRAL RNA	Severe acute respiratory syndrome coronavirus 2	Homo sapiens	ILLUMINA	2021-02-10	United Kingdom	Europe	42	4046.27	3631	0.995318	120995672
ERR5323275	PRJEB37886	AMPLICON	SAMEA8105320	ERX5112338	COG-UK/CAMC-1263613	Illumina NovaSeq 6000	PAIRED	PCR	VIRAL RNA	Severe acute respiratory syndrome coronavirus 2	Homo sapiens	ILLUMINA	2021-02-10	United Kingdom	Europe	45	4668.47	4784	0.966191	139601318
ERR5323276	PRJEB37886	AMPLICON	SAMEA8105321	ERX5112339	COG-UK/CAMC-1263042	Illumina NovaSeq 6000	PAIRED	PCR	VIRAL RNA	Severe acute respiratory syndrome coronavirus 2	Homo sapiens	ILLUMINA	2021-02-10	United Kingdom	Europe	43	4723.83	4293	0.987827	141256820
ERR5323278	PRJEB37886	AMPLICON	SAMEA8105323	ERX5112341	COG-UK/CAMC-1263051	Illumina NovaSeq 6000	PAIRED	PCR	VIRAL RNA	Severe acute respiratory syndrome coronavirus 2	Homo sapiens	ILLUMINA	2021-02-10	United Kingdom	Europe	44	4720.65	4335	0.980604	141161704
ERR5323279	PRJEB37886	AMPLICON	SAMEA8105324	ERX5112342	COG-UK/CAMC-1263631	Illumina NovaSeq 6000	PAIRED	PCR	VIRAL RNA	Severe acute respiratory syndrome coronavirus 2	Homo sapiens	ILLUMINA	2021-02-08	United Kingdom	Europe	41	4707.69	4353	0.983915	140773971
ERR5323280	PRJEB37886	AMPLICON	SAMEA8105325	ERX5112343	COG-UK/CAMC-1263060	Illumina NovaSeq 6000	PAIRED	PCR	VIRAL RNA	Severe acute respiratory syndrome coronavirus 2	Homo sapiens	ILLUMINA	2021-02-10	United Kingdom	Europe	43	4560.15	4139	0.995251	136362258
ERR5323281	PRJEB37886	AMPLICON	SAMEA8105326	ERX5112344	COG-UK/CAMC-1263640	Illumina NovaSeq 6000	PAIRED	PCR	VIRAL RNA	Severe acute respiratory syndrome coronavirus 2	Homo sapiens	ILLUMINA	2021-02-10	United Kingdom	Europe	38	4691.39	4208	0.991439	140286697
ERR5323282	PRJEB37886	AMPLICON	SAMEA8105327	ERX5112345	COG-UK/CAMC-126307F	Illumina NovaSeq 6000	PAIRED	PCR	VIRAL RNA	Severe acute respiratory syndrome coronavirus 2	Homo sapiens	ILLUMINA	2021-02-10	United Kingdom	Europe	39	4579.72	4096	0.995318	136947405
ERR5323283	PRJEB37886	AMPLICON	SAMEA8105328	ERX5112346	COG-UK/CAMC-126308E	Illumina NovaSeq 6000	PAIRED	PCR	VIRAL RNA	Severe acute respiratory syndrome coronavirus 2	Homo sapiens	ILLUMINA	2021-02-10	United Kingdom	Europe	40	4004.1	3674	0.995318	119734513
ERR5323284	PRJEB37886	AMPLICON	SAMEA8105329	ERX5112347	COG-UK/CAMC-126366E	Illumina NovaSeq 6000	PAIRED	PCR	VIRAL RNA	Severe acute respiratory syndrome coronavirus 2	Homo sapiens	ILLUMINA	2021-02-10	United Kingdom	Europe	42	4733.95	4273	0.984048	141559184
ERR5323287	PRJEB37886	AMPLICON	SAMEA8105332	ERX5112350	COG-UK/CAMC-126283C	Illumina NovaSeq 6000	PAIRED	PCR	VIRAL RNA	Severe acute respiratory syndrome coronavirus 2	Homo sapiens	ILLUMINA	2021-02-10	United Kingdom	Europe	39	4701.31	4188	0.991439	140583151
ERR5323288	PRJEB37886	AMPLICON	SAMEA8105333	ERX5112351	COG-UK/CAMC-1262C4F	Illumina NovaSeq 6000	PAIRED	PCR	VIRAL RNA	Severe acute respiratory syndrome coronavirus 2	Homo sapiens	ILLUMINA	2021-02-10	United Kingdom	Europe	45	4706.95	4162	0.995318	140751989
ERR5323289	PRJEB37886	AMPLICON	SAMEA8105334	ERX5112352	COG-UK/CAMC-126284B	Illumina NovaSeq 6000	PAIRED	PCR	VIRAL RNA	Severe acute respiratory syndrome coronavirus 2	Homo sapiens	ILLUMINA	2021-02-09	United Kingdom	Europe	44	4566.8	4086	0.995318	136560970
ERR5323293	PRJEB37886	AMPLICON	SAMEA8105338	ERX5112356	COG-UK/CAMC-1262C7C	Illumina NovaSeq 6000	PAIRED	PCR	VIRAL RNA	Severe acute respiratory syndrome coronavirus 2	Homo sapiens	ILLUMINA	2021-02-10	United Kingdom	Europe	45	3092.43	2947	0.961442	92472954
ERR5323294	PRJEB37886	AMPLICON	SAMEA8105339	ERX5112357	COG-UK/CAMC-1262878	Illumina NovaSeq 6000	PAIRED	PCR	VIRAL RNA	Severe acute respiratory syndrome coronavirus 2	Homo sapiens	ILLUMINA	2021-02-10	United Kingdom	Europe	44	3406.77	3291	0.995318	101872576
ERR5323295	PRJEB37886	AMPLICON	SAMEA8105340	ERX5112358	COG-UK/CAMC-1262887	Illumina NovaSeq 6000	PAIRED	PCR	VIRAL RNA	Severe acute respiratory syndrome coronavirus 2	Homo sapiens	ILLUMINA	2021-02-10	United Kingdom	Europe	41	3905.4	3625	0.995318	116783140
ERR5323296	PRJEB37886	AMPLICON	SAMEA8105341	ERX5112359	COG-UK/CAMC-1262C9A	Illumina NovaSeq 6000	PAIRED	PCR	VIRAL RNA	Severe acute respiratory syndrome coronavirus 2	Homo sapiens	ILLUMINA	2021-02-10	United Kingdom	Europe	48	4606.74	4112	0.995318	137755279
ERR5323297	PRJEB37886	AMPLICON	SAMEA8105342	ERX5112360	COG-UK/CAMC-1262896	Illumina NovaSeq 6000	PAIRED	PCR	VIRAL RNA	Severe acute respiratory syndrome coronavirus 2	Homo sapiens	ILLUMINA	2021-02-10	United Kingdom	Europe	39	4720.09	4207	0.987827	141144809
ERR5323298	PRJEB37886	AMPLICON	SAMEA8105343	ERX5112361	COG-UK/CAMC-1262CA9	Illumina NovaSeq 6000	PAIRED	PCR	VIRAL RNA	Severe acute respiratory syndrome coronavirus 2	Homo sapiens	ILLUMINA	2021-02-08	United Kingdom	Europe	125	641.325	417	0.899809	19177552
ERR5323299	PRJEB37886	AMPLICON	SAMEA8105344	ERX5112362	COG-UK/CAMC-126309D	Illumina NovaSeq 6000	PAIRED	PCR	VIRAL RNA	Severe acute respiratory syndrome coronavirus 2	Homo sapiens	ILLUMINA	2021-02-10	United Kingdom	Europe	44	4662.07	4121	0.995318	139409839
ERR5323301	PRJEB37886	AMPLICON	SAMEA8105346	ERX5112364	COG-UK/CAMC-12630AC	Illumina NovaSeq 6000	PAIRED	PCR	VIRAL RNA	Severe acute respiratory syndrome coronavirus 2	Homo sapiens	ILLUMINA	2021-02-10	United Kingdom	Europe	43	4526.28	4060	0.995318	135349437
ERR5323302	PRJEB37886	AMPLICON	SAMEA8105347	ERX5112365	COG-UK/CAMC-126368C	Illumina NovaSeq 6000	PAIRED	PCR	VIRAL RNA	Severe acute respiratory syndrome coronavirus 2	Homo sapiens	ILLUMINA	2021-02-10	United Kingdom	Europe	39	4707.42	4215	0.991439	140766104
ERR5323303	PRJEB37886	AMPLICON	SAMEA8105348	ERX5112366	COG-UK/CAMC-12630BB	Illumina NovaSeq 6000	PAIRED	PCR	VIRAL RNA	Severe acute respiratory syndrome coronavirus 2	Homo sapiens	ILLUMINA	2021-02-10	United Kingdom	Europe	41	4550.45	4129	0.984015	136072116
ERR5323304	PRJEB37886	AMPLICON	SAMEA8105349	ERX5112367	COG-UK/CAMC-12630CA	Illumina NovaSeq 6000	PAIRED	PCR	VIRAL RNA	Severe acute respiratory syndrome coronavirus 2	Homo sapiens	ILLUMINA	2021-02-10	United Kingdom	Europe	44	4129.29	3855	0.995318	123478110
ERR5323305	PRJEB37886	AMPLICON	SAMEA8105350	ERX5112368	COG-UK/CAMC-12636B9	Illumina NovaSeq 6000	PAIRED	PCR	VIRAL RNA	Severe acute respiratory syndrome coronavirus 2	Homo sapiens	ILLUMINA	2021-02-10	United Kingdom	Europe	49	3091.61	2866	0.985453	92448422
ERR5323308	PRJEB37886	AMPLICON	SAMEA8105353	ERX5112371	COG-UK/CAMC-1263103	Illumina NovaSeq 6000	PAIRED	PCR	VIRAL RNA	Severe acute respiratory syndrome coronavirus 2	Homo sapiens	ILLUMINA	2021-02-10	United Kingdom	Europe	42	3229.29	2898	0.995318	96565463
ERR5323310	PRJEB37886	AMPLICON	SAMEA8105355	ERX5112373	COG-UK/CAMC-12628A5	Illumina NovaSeq 6000	PAIRED	PCR	VIRAL RNA	Severe acute respiratory syndrome coronavirus 2	Homo sapiens	ILLUMINA	2021-02-10	United Kingdom	Europe	41	4739.74	4181	0.995318	141732510
ERR5323311	PRJEB37886	AMPLICON	SAMEA8105356	ERX5112374	COG-UK/CAMC-1262CB8	Illumina NovaSeq 6000	PAIRED	PCR	VIRAL RNA	Severe acute respiratory syndrome coronavirus 2	Homo sapiens	ILLUMINA	2021-02-10	United Kingdom	Europe	39	4704.46	4166	0.995318	140677397
ERR5323312	PRJEB37886	AMPLICON	SAMEA8105357	ERX5112375	COG-UK/CAMC-12628B4	Illumina NovaSeq 6000	PAIRED	PCR	VIRAL RNA	Severe acute respiratory syndrome coronavirus 2	Homo sapiens	ILLUMINA	2021-02-10	United Kingdom	Europe	43	4680.74	4157	0.995318	139968033
ERR5323313	PRJEB37886	AMPLICON	SAMEA8105358	ERX5112376	COG-UK/CAMC-1262CE5	Illumina NovaSeq 6000	PAIRED	PCR	VIRAL RNA	Severe acute respiratory syndrome coronavirus 2	Homo sapiens	ILLUMINA	2021-02-10	United Kingdom	Europe	46	4676.05	4168	0.995318	139827925
ERR5323314	PRJEB37886	AMPLICON	SAMEA8105359	ERX5112377	COG-UK/CAMC-12628E1	Illumina NovaSeq 6000	PAIRED	PCR	VIRAL RNA	Severe acute respiratory syndrome coronavirus 2	Homo sapiens	ILLUMINA	2021-02-11	United Kingdom	Europe	61	857.755	533	0.924422	25649455
ERR5323315	PRJEB37886	AMPLICON	SAMEA8105360	ERX5112378	COG-UK/CAMC-12628F0	Illumina NovaSeq 6000	PAIRED	PCR	VIRAL RNA	Severe acute respiratory syndrome coronavirus 2	Homo sapiens	ILLUMINA	2021-02-10	United Kingdom	Europe	45	3409.55	3191	0.995318	101955861
ERR5323317	PRJEB37886	AMPLICON	SAMEA8105362	ERX5112380	COG-UK/CAMC-126290C	Illumina NovaSeq 6000	PAIRED	PCR	VIRAL RNA	Severe acute respiratory syndrome coronavirus 2	Homo sapiens	ILLUMINA	2021-02-09	United Kingdom	Europe	40	3197.59	3084	0.995318	95617548
ERR5323319	PRJEB37886	AMPLICON	SAMEA8105364	ERX5112382	COG-UK/CAMC-126291B	Illumina NovaSeq 6000	PAIRED	PCR	VIRAL RNA	Severe acute respiratory syndrome coronavirus 2	Homo sapiens	ILLUMINA	2021-02-09	United Kingdom	Europe	48	1271.07	909	0.969301	38008657
ERR5323320	PRJEB37886	AMPLICON	SAMEA8105365	ERX5112383	COG-UK/CAMC-1263112	Illumina NovaSeq 6000	PAIRED	PCR	VIRAL RNA	Severe acute respiratory syndrome coronavirus 2	Homo sapiens	ILLUMINA	2021-02-10	United Kingdom	Europe	41	2713.3	2424	0.977293	81135699
ERR5323322	PRJEB37886	AMPLICON	SAMEA8105367	ERX5112385	COG-UK/CAMC-1263701	Illumina NovaSeq 6000	PAIRED	PCR	VIRAL RNA	Severe acute respiratory syndrome coronavirus 2	Homo sapiens	ILLUMINA	2021-02-10	United Kingdom	Europe	42	4538.56	4064	0.995318	135716521
ERR5323323	PRJEB37886	AMPLICON	SAMEA8105368	ERX5112386	COG-UK/CAMC-1263130	Illumina NovaSeq 6000	PAIRED	PCR	VIRAL RNA	Severe acute respiratory syndrome coronavirus 2	Homo sapiens	ILLUMINA	2021-02-09	United Kingdom	Europe	51	1281.48	939	0.958298	38319982
ERR5323327	PRJEB37886	AMPLICON	SAMEA8105372	ERX5112390	COG-UK/CAMC-126373E	Illumina NovaSeq 6000	PAIRED	PCR	VIRAL RNA	Severe acute respiratory syndrome coronavirus 2	Homo sapiens	ILLUMINA	2021-02-10	United Kingdom	Europe	81	756.472	492	0.886299	22620769
ERR5323328	PRJEB37886	AMPLICON	SAMEA8105373	ERX5112391	COG-UK/CAMC-126316D	Illumina NovaSeq 6000	PAIRED	PCR	VIRAL RNA	Severe acute respiratory syndrome coronavirus 2	Homo sapiens	ILLUMINA	2021-02-10	United Kingdom	Europe	45	4619.68	4144	0.995318	138142407
ERR5323329	PRJEB37886	AMPLICON	SAMEA8105374	ERX5112392	COG-UK/CAMC-126374D	Illumina NovaSeq 6000	PAIRED	PCR	VIRAL RNA	Severe acute respiratory syndrome coronavirus 2	Homo sapiens	ILLUMINA	2021-02-10	United Kingdom	Europe	64	1402.06	1026	0.9588	41925664
ERR5323330	PRJEB37886	AMPLICON	SAMEA8105375	ERX5112393	COG-UK/CAMC-126317C	Illumina NovaSeq 6000	PAIRED	PCR	VIRAL RNA	Severe acute respiratory syndrome coronavirus 2	Homo sapiens	ILLUMINA	2021-02-09	United Kingdom	Europe	44	4601.68	4122	0.995285	137604129
ERR5323331	PRJEB37886	AMPLICON	SAMEA8105376	ERX5112394	COG-UK/CAMC-126376B	Illumina NovaSeq 6000	PAIRED	PCR	VIRAL RNA	Severe acute respiratory syndrome coronavirus 2	Homo sapiens	ILLUMINA	2021-02-10	United Kingdom	Europe	42	4713.69	4132	0.995318	140953616
ERR5323332	PRJEB37886	AMPLICON	SAMEA8105377	ERX5112395	COG-UK/CAMC-126292A	Illumina NovaSeq 6000	PAIRED	PCR	VIRAL RNA	Severe acute respiratory syndrome coronavirus 2	Homo sapiens	ILLUMINA	2021-02-10	United Kingdom	Europe	42	2338.57	2002	0.986256	69930222
ERR5323333	PRJEB37886	AMPLICON	SAMEA8105378	ERX5112396	COG-UK/CAMC-1262D3D	Illumina NovaSeq 6000	PAIRED	PCR	VIRAL RNA	Severe acute respiratory syndrome coronavirus 2	Homo sapiens	ILLUMINA	2021-02-09	United Kingdom	Europe	45	4717.57	4173	0.995318	141069584
ERR5323335	PRJEB37886	AMPLICON	SAMEA8105380	ERX5112398	COG-UK/CAMC-1262948	Illumina NovaSeq 6000	PAIRED	PCR	VIRAL RNA	Severe acute respiratory syndrome coronavirus 2	Homo sapiens	ILLUMINA	2021-02-10	United Kingdom	Europe	42	4690.55	4219	0.98776	140261645
ERR5323336	PRJEB37886	AMPLICON	SAMEA8105381	ERX5112399	COG-UK/CAMC-1262957	Illumina NovaSeq 6000	PAIRED	PCR	VIRAL RNA	Severe acute respiratory syndrome coronavirus 2	Homo sapiens	ILLUMINA	2021-02-10	United Kingdom	Europe	39	4648.84	4187	0.995318	139014350
ERR5323337	PRJEB37886	AMPLICON	SAMEA8105382	ERX5112400	COG-UK/CAMC-1262D6A	Illumina NovaSeq 6000	PAIRED	PCR	VIRAL RNA	Severe acute respiratory syndrome coronavirus 2	Homo sapiens	ILLUMINA	2021-02-10	United Kingdom	Europe	38	4439.74	4000	0.995318	132761397
ERR5323338	PRJEB37886	AMPLICON	SAMEA8105383	ERX5112401	COG-UK/CAMC-1262966	Illumina NovaSeq 6000	PAIRED	PCR	VIRAL RNA	Severe acute respiratory syndrome coronavirus 2	Homo sapiens	ILLUMINA	2021-02-10	United Kingdom	Europe	40	4703.35	4170	0.995318	140644352
ERR5323339	PRJEB37886	AMPLICON	SAMEA8105384	ERX5112402	COG-UK/CAMC-1262D79	Illumina NovaSeq 6000	PAIRED	PCR	VIRAL RNA	Severe acute respiratory syndrome coronavirus 2	Homo sapiens	ILLUMINA	2021-02-10	United Kingdom	Europe	40	2822.13	2389	0.986256	84390231
ERR5323340	PRJEB37886	AMPLICON	SAMEA8105385	ERX5112403	COG-UK/CAMC-1262975	Illumina NovaSeq 6000	PAIRED	PCR	VIRAL RNA	Severe acute respiratory syndrome coronavirus 2	Homo sapiens	ILLUMINA	2021-02-10	United Kingdom	Europe	52	4727.35	4404	0.984048	141362045
ERR5323342	PRJEB37886	AMPLICON	SAMEA8105387	ERX5112405	COG-UK/CAMC-1262984	Illumina NovaSeq 6000	PAIRED	PCR	VIRAL RNA	Severe acute respiratory syndrome coronavirus 2	Homo sapiens	ILLUMINA	2021-02-10	United Kingdom	Europe	45	4695.98	4256	0.988229	140423818
ERR5323343	PRJEB37886	AMPLICON	SAMEA8105388	ERX5112406	COG-UK/CAMC-1262D97	Illumina NovaSeq 6000	PAIRED	PCR	VIRAL RNA	Severe acute respiratory syndrome coronavirus 2	Homo sapiens	ILLUMINA	2021-02-10	United Kingdom	Europe	40	4709.64	4227	0.991372	140832403
ERR5323344	PRJEB37886	AMPLICON	SAMEA8105389	ERX5112407	COG-UK/CAMC-1262DA6	Illumina NovaSeq 6000	PAIRED	PCR	VIRAL RNA	Severe acute respiratory syndrome coronavirus 2	Homo sapiens	ILLUMINA	2021-02-08	United Kingdom	Europe	43	4721.12	4446	0.980704	141175631
ERR5323346	PRJEB37886	AMPLICON	SAMEA8105391	ERX5112409	COG-UK/CAMC-126377A	Illumina NovaSeq 6000	PAIRED	PCR	VIRAL RNA	Severe acute respiratory syndrome coronavirus 2	Homo sapiens	ILLUMINA	2021-02-10	United Kingdom	Europe	31	4444.58	4003	0.988061	132906240
ERR5323348	PRJEB37886	AMPLICON	SAMEA8105393	ERX5112411	COG-UK/CAMC-12631B8	Illumina NovaSeq 6000	PAIRED	PCR	VIRAL RNA	Severe acute respiratory syndrome coronavirus 2	Homo sapiens	ILLUMINA	2021-02-10	United Kingdom	Europe	45	4625.62	4171	0.995318	138320059
ERR5323351	PRJEB37886	AMPLICON	SAMEA8105396	ERX5112414	COG-UK/CAMC-12637A7	Illumina NovaSeq 6000	PAIRED	PCR	VIRAL RNA	Severe acute respiratory syndrome coronavirus 2	Homo sapiens	ILLUMINA	2021-02-10	United Kingdom	Europe	41	1848.46	1446	0.976591	55274521
ERR5323352	PRJEB37886	AMPLICON	SAMEA8105397	ERX5112415	COG-UK/CAMC-12631D6	Illumina NovaSeq 6000	PAIRED	PCR	VIRAL RNA	Severe acute respiratory syndrome coronavirus 2	Homo sapiens	ILLUMINA	2021-02-10	United Kingdom	Europe	40	4697.07	4241	0.991539	140456434
ERR5323353	PRJEB37886	AMPLICON	SAMEA8105398	ERX5112416	COG-UK/CAMC-12637B6	Illumina NovaSeq 6000	PAIRED	PCR	VIRAL RNA	Severe acute respiratory syndrome coronavirus 2	Homo sapiens	ILLUMINA	2021-02-10	United Kingdom	Europe	45	4524.21	4075	0.995318	135287488
ERR5323355	PRJEB37886	AMPLICON	SAMEA8105400	ERX5112418	COG-UK/CAMC-12637C5	Illumina NovaSeq 6000	PAIRED	PCR	VIRAL RNA	Severe acute respiratory syndrome coronavirus 2	Homo sapiens	ILLUMINA	2021-02-10	United Kingdom	Europe	114	300.515	167	0.693609	8986297
ERR5323356	PRJEB37886	AMPLICON	SAMEA8105401	ERX5112419	COG-UK/CAMC-12631F4	Illumina NovaSeq 6000	PAIRED	PCR	VIRAL RNA	Severe acute respiratory syndrome coronavirus 2	Homo sapiens	ILLUMINA	2021-02-10	United Kingdom	Europe	41	2836.37	2477	0.995318	84816073
ERR5323357	PRJEB37886	AMPLICON	SAMEA8105402	ERX5112420	COG-UK/CAMC-12637D4	Illumina NovaSeq 6000	PAIRED	PCR	VIRAL RNA	Severe acute respiratory syndrome coronavirus 2	Homo sapiens	ILLUMINA	2021-02-10	United Kingdom	Europe	39	4587.47	4088	0.995318	137179185
ERR5323359	PRJEB37886	AMPLICON	SAMEA8105404	ERX5112422	COG-UK/CAMC-12637E3	Illumina NovaSeq 6000	PAIRED	PCR	VIRAL RNA	Severe acute respiratory syndrome coronavirus 2	Homo sapiens	ILLUMINA	2021-02-10	United Kingdom	Europe	42	4716.42	4206	0.991539	141035089
ERR5323360	PRJEB37886	AMPLICON	SAMEA8105405	ERX5112423	COG-UK/CAMC-1262DB5	Illumina NovaSeq 6000	PAIRED	PCR	VIRAL RNA	Severe acute respiratory syndrome coronavirus 2	Homo sapiens	ILLUMINA	2021-02-10	United Kingdom	Europe	42	4718.19	4139	0.995318	141087906
ERR5323361	PRJEB37886	AMPLICON	SAMEA8105406	ERX5112424	COG-UK/CAMC-12629B1	Illumina NovaSeq 6000	PAIRED	PCR	VIRAL RNA	Severe acute respiratory syndrome coronavirus 2	Homo sapiens	ILLUMINA	2021-02-10	United Kingdom	Europe	45	4318.46	4022	0.99164	129135003
ERR5323362	PRJEB37886	AMPLICON	SAMEA8105407	ERX5112425	COG-UK/CAMC-12629C0	Illumina NovaSeq 6000	PAIRED	PCR	VIRAL RNA	Severe acute respiratory syndrome coronavirus 2	Homo sapiens	ILLUMINA	2021-02-10	United Kingdom	Europe	45	3441.59	3246	0.995318	102913929
ERR5323363	PRJEB37886	AMPLICON	SAMEA8105408	ERX5112426	COG-UK/CAMC-1262DD3	Illumina NovaSeq 6000	PAIRED	PCR	VIRAL RNA	Severe acute respiratory syndrome coronavirus 2	Homo sapiens	ILLUMINA	2021-02-10	United Kingdom	Europe	42	4567.55	4076	0.995318	136583362
ERR5323365	PRJEB37886	AMPLICON	SAMEA8105410	ERX5112428	COG-UK/CAMC-1262DE2	Illumina NovaSeq 6000	PAIRED	PCR	VIRAL RNA	Severe acute respiratory syndrome coronavirus 2	Homo sapiens	ILLUMINA	2021-02-08	United Kingdom	Europe	46	4607.25	4138	0.995318	137770563
ERR5323367	PRJEB37886	AMPLICON	SAMEA8105412	ERX5112430	COG-UK/CAMC-1262DF1	Illumina NovaSeq 6000	PAIRED	PCR	VIRAL RNA	Severe acute respiratory syndrome coronavirus 2	Homo sapiens	ILLUMINA	2021-02-10	United Kingdom	Europe	45	4527.24	4086	0.995318	135378024
ERR5323368	PRJEB37886	AMPLICON	SAMEA8105413	ERX5112431	COG-UK/CAMC-12629FD	Illumina NovaSeq 6000	PAIRED	PCR	VIRAL RNA	Severe acute respiratory syndrome coronavirus 2	Homo sapiens	ILLUMINA	2021-02-10	United Kingdom	Europe	41	4652.23	4166	0.995318	139115542
ERR5323369	PRJEB37886	AMPLICON	SAMEA8105414	ERX5112432	COG-UK/CAMC-1262E0D	Illumina NovaSeq 6000	PAIRED	PCR	VIRAL RNA	Severe acute respiratory syndrome coronavirus 2	Homo sapiens	ILLUMINA	2021-02-10	United Kingdom	Europe	46	1890.41	1484	0.977996	56528974
ERR5323370	PRJEB37886	AMPLICON	SAMEA8105415	ERX5112433	COG-UK/CAMC-1262A09	Illumina NovaSeq 6000	PAIRED	PCR	VIRAL RNA	Severe acute respiratory syndrome coronavirus 2	Homo sapiens	ILLUMINA	2021-02-10	United Kingdom	Europe	47	4648.19	4201	0.992509	138994964
ERR5323371	PRJEB37886	AMPLICON	SAMEA8105416	ERX5112434	COG-UK/CAMC-1262E1C	Illumina NovaSeq 6000	PAIRED	PCR	VIRAL RNA	Severe acute respiratory syndrome coronavirus 2	Homo sapiens	ILLUMINA	2021-02-10	United Kingdom	Europe	46	4590.58	4116	0.995318	137272193
ERR5323372	PRJEB37886	AMPLICON	SAMEA8105417	ERX5112435	COG-UK/CAMC-1262A18	Illumina NovaSeq 6000	PAIRED	PCR	VIRAL RNA	Severe acute respiratory syndrome coronavirus 2	Homo sapiens	ILLUMINA	2021-02-10	United Kingdom	Europe	46	3891.58	3525	0.995151	116369862
ERR5323374	PRJEB37886	AMPLICON	SAMEA8105419	ERX5112437	COG-UK/CAMC-126321F	Illumina NovaSeq 6000	PAIRED	PCR	VIRAL RNA	Severe acute respiratory syndrome coronavirus 2	Homo sapiens	ILLUMINA	2021-02-10	United Kingdom	Europe	44	4174.52	3807	0.995318	124830670
ERR5323375	PRJEB37886	AMPLICON	SAMEA8105420	ERX5112438	COG-UK/CAMC-12637F2	Illumina NovaSeq 6000	PAIRED	PCR	VIRAL RNA	Severe acute respiratory syndrome coronavirus 2	Homo sapiens	ILLUMINA	2021-02-10	United Kingdom	Europe	45	4341.3	4021	0.984884	129817789
ERR5323376	PRJEB37886	AMPLICON	SAMEA8105421	ERX5112439	COG-UK/CAMC-126322E	Illumina NovaSeq 6000	PAIRED	PCR	VIRAL RNA	Severe acute respiratory syndrome coronavirus 2	Homo sapiens	ILLUMINA	2021-02-10	United Kingdom	Europe	45	4672.07	4167	0.995318	139709041
ERR5323377	PRJEB37886	AMPLICON	SAMEA8105422	ERX5112440	COG-UK/CAMC-126380E	Illumina NovaSeq 6000	PAIRED	PCR	VIRAL RNA	Severe acute respiratory syndrome coronavirus 2	Homo sapiens	ILLUMINA	2021-02-09	United Kingdom	Europe	48	1682.25	1332	0.975989	50304415
ERR5323379	PRJEB37886	AMPLICON	SAMEA8105424	ERX5112442	COG-UK/CAMC-126381D	Illumina NovaSeq 6000	PAIRED	PCR	VIRAL RNA	Severe acute respiratory syndrome coronavirus 2	Homo sapiens	ILLUMINA	2021-02-10	United Kingdom	Europe	45	4642.75	4132	0.995318	138832279
ERR5323380	PRJEB37886	AMPLICON	SAMEA8105425	ERX5112443	COG-UK/CAMC-126324C	Illumina NovaSeq 6000	PAIRED	PCR	VIRAL RNA	Severe acute respiratory syndrome coronavirus 2	Homo sapiens	ILLUMINA	2021-02-10	United Kingdom	Europe	38	4649.82	4134	0.995318	139043521
ERR5323381	PRJEB37886	AMPLICON	SAMEA8105426	ERX5112444	COG-UK/CAMC-126325B	Illumina NovaSeq 6000	PAIRED	PCR	VIRAL RNA	Severe acute respiratory syndrome coronavirus 2	Homo sapiens	ILLUMINA	2021-02-10	United Kingdom	Europe	37	4548.44	4124	0.995318	136012044
ERR5323384	PRJEB37886	AMPLICON	SAMEA8105429	ERX5112447	COG-UK/CAMC-1263279	Illumina NovaSeq 6000	PAIRED	PCR	VIRAL RNA	Severe acute respiratory syndrome coronavirus 2	Homo sapiens	ILLUMINA	2021-02-10	United Kingdom	Europe	139	567.439	415	0.867271	16968134
ERR5323385	PRJEB37886	AMPLICON	SAMEA8105430	ERX5112448	COG-UK/CAMC-1263859	Illumina NovaSeq 6000	PAIRED	PCR	VIRAL RNA	Severe acute respiratory syndrome coronavirus 2	Homo sapiens	ILLUMINA	2021-02-10	United Kingdom	Europe	45	4008.96	3690	0.995318	119879812
ERR5323386	PRJEB37886	AMPLICON	SAMEA8105431	ERX5112449	COG-UK/CAMC-1263288	Illumina NovaSeq 6000	PAIRED	PCR	VIRAL RNA	Severe acute respiratory syndrome coronavirus 2	Homo sapiens	ILLUMINA	2021-02-10	United Kingdom	Europe	41	3659.44	3436	0.995318	109428371
ERR5323388	PRJEB37886	AMPLICON	SAMEA8105433	ERX5112451	COG-UK/CAMC-1262A27	Illumina NovaSeq 6000	PAIRED	PCR	VIRAL RNA	Severe acute respiratory syndrome coronavirus 2	Homo sapiens	ILLUMINA	2021-02-10	United Kingdom	Europe	42	4741.35	4203	0.991439	141780687
ERR5323389	PRJEB37886	AMPLICON	SAMEA8105434	ERX5112452	COG-UK/CAMC-1262A36	Illumina NovaSeq 6000	PAIRED	PCR	VIRAL RNA	Severe acute respiratory syndrome coronavirus 2	Homo sapiens	ILLUMINA	2021-02-10	United Kingdom	Europe	111	293.787	141	0.631776	8785111
ERR5323390	PRJEB37886	AMPLICON	SAMEA8105435	ERX5112453	COG-UK/CAMC-1262E49	Illumina NovaSeq 6000	PAIRED	PCR	VIRAL RNA	Severe acute respiratory syndrome coronavirus 2	Homo sapiens	ILLUMINA	2021-02-10	United Kingdom	Europe	46	4550.18	4103	0.995318	136064109
ERR5323391	PRJEB37886	AMPLICON	SAMEA8105436	ERX5112454	COG-UK/CAMC-1262A45	Illumina NovaSeq 6000	PAIRED	PCR	VIRAL RNA	Severe acute respiratory syndrome coronavirus 2	Homo sapiens	ILLUMINA	2021-02-10	United Kingdom	Europe	93	492.016	269	0.784035	14712754
ERR5323393	PRJEB37886	AMPLICON	SAMEA8105438	ERX5112456	COG-UK/CAMC-1262E67	Illumina NovaSeq 6000	PAIRED	PCR	VIRAL RNA	Severe acute respiratory syndrome coronavirus 2	Homo sapiens	ILLUMINA	2021-02-10	United Kingdom	Europe	47	1711	1310	0.969234	51164085
ERR5323394	PRJEB37886	AMPLICON	SAMEA8105439	ERX5112457	COG-UK/CAMC-1262A63	Illumina NovaSeq 6000	PAIRED	PCR	VIRAL RNA	Severe acute respiratory syndrome coronavirus 2	Homo sapiens	ILLUMINA	2021-02-10	United Kingdom	Europe	45	2077.54	1575	0.995318	62124531
ERR5323396	PRJEB37886	AMPLICON	SAMEA8105441	ERX5112459	COG-UK/CAMC-1262A72	Illumina NovaSeq 6000	PAIRED	PCR	VIRAL RNA	Severe acute respiratory syndrome coronavirus 2	Homo sapiens	ILLUMINA	2021-02-08	United Kingdom	Europe	43	2529	2385	0.995318	75624594
ERR5323397	PRJEB37886	AMPLICON	SAMEA8105442	ERX5112460	COG-UK/CAMC-1262E85	Illumina NovaSeq 6000	PAIRED	PCR	VIRAL RNA	Severe acute respiratory syndrome coronavirus 2	Homo sapiens	ILLUMINA	2021-02-10	United Kingdom	Europe	48	3918.38	3627	0.995318	117171379
ERR5323399	PRJEB37886	AMPLICON	SAMEA8105444	ERX5112462	COG-UK/CAMC-1262E94	Illumina NovaSeq 6000	PAIRED	PCR	VIRAL RNA	Severe acute respiratory syndrome coronavirus 2	Homo sapiens	ILLUMINA	2021-02-10	United Kingdom	Europe	46	4742.7	4242	0.995285	141821107
ERR5323400	PRJEB37886	AMPLICON	SAMEA8105445	ERX5112463	COG-UK/CAMC-1262A90	Illumina NovaSeq 6000	PAIRED	PCR	VIRAL RNA	Severe acute respiratory syndrome coronavirus 2	Homo sapiens	ILLUMINA	2021-02-10	United Kingdom	Europe	102	670.845	447	0.907936	20060265
ERR5323401	PRJEB37886	AMPLICON	SAMEA8105446	ERX5112464	COG-UK/CAMC-1262EA3	Illumina NovaSeq 6000	PAIRED	PCR	VIRAL RNA	Severe acute respiratory syndrome coronavirus 2	Homo sapiens	ILLUMINA	2021-02-10	United Kingdom	Europe	42	3966.79	3690	0.995419	118618842
ERR5323402	PRJEB37886	AMPLICON	SAMEA8105447	ERX5112465	COG-UK/CAMC-1263297	Illumina NovaSeq 6000	PAIRED	PCR	VIRAL RNA	Severe acute respiratory syndrome coronavirus 2	Homo sapiens	ILLUMINA	2021-02-10	United Kingdom	Europe	44	4394.44	4040	0.993981	131406970
ERR5323403	PRJEB37886	AMPLICON	SAMEA8105448	ERX5112466	COG-UK/CAMC-1263877	Illumina NovaSeq 6000	PAIRED	PCR	VIRAL RNA	Severe acute respiratory syndrome coronavirus 2	Homo sapiens	ILLUMINA	2021-02-10	United Kingdom	Europe	42	4558.04	4118	0.985486	136298937
ERR5323404	PRJEB37886	AMPLICON	SAMEA8105449	ERX5112467	COG-UK/CAMC-12632A6	Illumina NovaSeq 6000	PAIRED	PCR	VIRAL RNA	Severe acute respiratory syndrome coronavirus 2	Homo sapiens	ILLUMINA	2021-02-10	United Kingdom	Europe	44	4055.13	3776	0.985787	121260613
ERR5323405	PRJEB37886	AMPLICON	SAMEA8105450	ERX5112468	COG-UK/CAMC-1263895	Illumina NovaSeq 6000	PAIRED	PCR	VIRAL RNA	Severe acute respiratory syndrome coronavirus 2	Homo sapiens	ILLUMINA	2021-02-10	United Kingdom	Europe	43	2449.54	2179	0.967361	73248672
ERR5323406	PRJEB37886	AMPLICON	SAMEA8105451	ERX5112469	COG-UK/CAMC-12632C4	Illumina NovaSeq 6000	PAIRED	PCR	VIRAL RNA	Severe acute respiratory syndrome coronavirus 2	Homo sapiens	ILLUMINA	2021-02-10	United Kingdom	Europe	44	3030.08	2870	0.976624	90608501
ERR5323407	PRJEB37886	AMPLICON	SAMEA8105452	ERX5112470	COG-UK/CAMC-12638A4	Illumina NovaSeq 6000	PAIRED	PCR	VIRAL RNA	Severe acute respiratory syndrome coronavirus 2	Homo sapiens	ILLUMINA	2021-02-09	United Kingdom	Europe	43	4672.03	4171	0.995318	139707687
ERR5323408	PRJEB37886	AMPLICON	SAMEA8105453	ERX5112471	COG-UK/CAMC-12632D3	Illumina NovaSeq 6000	PAIRED	PCR	VIRAL RNA	Severe acute respiratory syndrome coronavirus 2	Homo sapiens	ILLUMINA	2021-02-10	United Kingdom	Europe	46	3940.13	3581	0.995251	117821601
ERR5323409	PRJEB37886	AMPLICON	SAMEA8105454	ERX5112472	COG-UK/CAMC-12638B3	Illumina NovaSeq 6000	PAIRED	PCR	VIRAL RNA	Severe acute respiratory syndrome coronavirus 2	Homo sapiens	ILLUMINA	2021-02-10	United Kingdom	Europe	42	4666.92	4155	0.995318	139554872
ERR5323411	PRJEB37886	AMPLICON	SAMEA8105456	ERX5112474	COG-UK/CAMC-12638C2	Illumina NovaSeq 6000	PAIRED	PCR	VIRAL RNA	Severe acute respiratory syndrome coronavirus 2	Homo sapiens	ILLUMINA	2021-02-10	United Kingdom	Europe	41	4706.33	4281	0.985353	140733490
ERR5323412	PRJEB37886	AMPLICON	SAMEA8105457	ERX5112475	COG-UK/CAMC-12632F1	Illumina NovaSeq 6000	PAIRED	PCR	VIRAL RNA	Severe acute respiratory syndrome coronavirus 2	Homo sapiens	ILLUMINA	2021-02-10	United Kingdom	Europe	41	4725.61	4413	0.984082	141309940
ERR5323413	PRJEB37886	AMPLICON	SAMEA8105458	ERX5112476	COG-UK/CAMC-12638D1	Illumina NovaSeq 6000	PAIRED	PCR	VIRAL RNA	Severe acute respiratory syndrome coronavirus 2	Homo sapiens	ILLUMINA	2021-02-10	United Kingdom	Europe	41	3587.07	3375	0.985553	107264152
ERR5323414	PRJEB37886	AMPLICON	SAMEA8105459	ERX5112477	COG-UK/CAMC-126330D	Illumina NovaSeq 6000	PAIRED	PCR	VIRAL RNA	Severe acute respiratory syndrome coronavirus 2	Homo sapiens	ILLUMINA	2021-02-09	United Kingdom	Europe	43	4712.97	4180	0.995318	140931913
ERR5323416	PRJEB37886	AMPLICON	SAMEA8105461	ERX5112479	COG-UK/CAMC-1262EB2	Illumina NovaSeq 6000	PAIRED	PCR	VIRAL RNA	Severe acute respiratory syndrome coronavirus 2	Homo sapiens	ILLUMINA	2021-02-09	United Kingdom	Europe	45	4697.19	4284	0.987827	140460004
ERR5323417	PRJEB37886	AMPLICON	SAMEA8105462	ERX5112480	COG-UK/CAMC-1262ABE	Illumina NovaSeq 6000	PAIRED	PCR	VIRAL RNA	Severe acute respiratory syndrome coronavirus 2	Homo sapiens	ILLUMINA	2021-02-10	United Kingdom	Europe	45	4586.11	4130	0.995318	137138350
ERR5323418	PRJEB37886	AMPLICON	SAMEA8105463	ERX5112481	COG-UK/CAMC-1262EC1	Illumina NovaSeq 6000	PAIRED	PCR	VIRAL RNA	Severe acute respiratory syndrome coronavirus 2	Homo sapiens	ILLUMINA	2021-02-10	United Kingdom	Europe	42	4692.71	4233	0.98766	140326006
ERR5323420	PRJEB37886	AMPLICON	SAMEA8105465	ERX5112483	COG-UK/CAMC-1262ADC	Illumina NovaSeq 6000	PAIRED	PCR	VIRAL RNA	Severe acute respiratory syndrome coronavirus 2	Homo sapiens	ILLUMINA	2021-02-10	United Kingdom	Europe	42	3090.97	2691	0.986256	92429164
ERR5323421	PRJEB37886	AMPLICON	SAMEA8105466	ERX5112484	COG-UK/CAMC-1262EEF	Illumina NovaSeq 6000	PAIRED	PCR	VIRAL RNA	Severe acute respiratory syndrome coronavirus 2	Homo sapiens	ILLUMINA	2021-02-10	United Kingdom	Europe	46	4702.14	4204	0.995285	140608081
ERR5323423	PRJEB37886	AMPLICON	SAMEA8105468	ERX5112486	COG-UK/CAMC-1262EFE	Illumina NovaSeq 6000	PAIRED	PCR	VIRAL RNA	Severe acute respiratory syndrome coronavirus 2	Homo sapiens	ILLUMINA	2021-02-05	United Kingdom	Europe	41	3651.43	3319	0.995318	109188677
ERR5323424	PRJEB37886	AMPLICON	SAMEA8105469	ERX5112487	COG-UK/CAMC-1262AFA	Illumina NovaSeq 6000	PAIRED	PCR	VIRAL RNA	Severe acute respiratory syndrome coronavirus 2	Homo sapiens	ILLUMINA	2021-02-10	United Kingdom	Europe	68	1879.14	1619	0.995318	56191985
ERR5323425	PRJEB37886	AMPLICON	SAMEA8105470	ERX5112488	COG-UK/CAMC-1262F0A	Illumina NovaSeq 6000	PAIRED	PCR	VIRAL RNA	Severe acute respiratory syndrome coronavirus 2	Homo sapiens	ILLUMINA	2021-02-10	United Kingdom	Europe	43	4733.33	4209	0.995318	141540847
ERR5323426	PRJEB37886	AMPLICON	SAMEA8105471	ERX5112489	COG-UK/CAMC-1262B06	Illumina NovaSeq 6000	PAIRED	PCR	VIRAL RNA	Severe acute respiratory syndrome coronavirus 2	Homo sapiens	ILLUMINA	2021-02-10	United Kingdom	Europe	46	4686.41	4884	0.958633	140137701
ERR5323431	PRJEB37886	AMPLICON	SAMEA8105476	ERX5112494	COG-UK/CAMC-126390B	Illumina NovaSeq 6000	PAIRED	PCR	VIRAL RNA	Severe acute respiratory syndrome coronavirus 2	Homo sapiens	ILLUMINA	2021-02-10	United Kingdom	Europe	39	4623.31	4138	0.995318	138250798
ERR5323432	PRJEB37886	AMPLICON	SAMEA8105477	ERX5112495	COG-UK/CAMC-126333A	Illumina NovaSeq 6000	PAIRED	PCR	VIRAL RNA	Severe acute respiratory syndrome coronavirus 2	Homo sapiens	ILLUMINA	2021-02-10	United Kingdom	Europe	49	3666.1	3338	0.995318	109627247
ERR5323433	PRJEB37886	AMPLICON	SAMEA8105478	ERX5112496	COG-UK/CAMC-126391A	Illumina NovaSeq 6000	PAIRED	PCR	VIRAL RNA	Severe acute respiratory syndrome coronavirus 2	Homo sapiens	ILLUMINA	2021-02-10	United Kingdom	Europe	44	4736.33	4493	0.984082	141630433
ERR5323434	PRJEB37886	AMPLICON	SAMEA8105479	ERX5112497	COG-UK/CAMC-1263349	Illumina NovaSeq 6000	PAIRED	PCR	VIRAL RNA	Severe acute respiratory syndrome coronavirus 2	Homo sapiens	ILLUMINA	2021-02-10	United Kingdom	Europe	45	2270.04	1957	0.983212	67880918
ERR5323435	PRJEB37886	AMPLICON	SAMEA8105480	ERX5112498	COG-UK/CAMC-1263938	Illumina NovaSeq 6000	PAIRED	PCR	VIRAL RNA	Severe acute respiratory syndrome coronavirus 2	Homo sapiens	ILLUMINA	2021-02-10	United Kingdom	Europe	41	4063.02	3702	0.995218	121496532
ERR5323436	PRJEB37886	AMPLICON	SAMEA8105481	ERX5112499	COG-UK/CAMC-1263947	Illumina NovaSeq 6000	PAIRED	PCR	VIRAL RNA	Severe acute respiratory syndrome coronavirus 2	Homo sapiens	ILLUMINA	2021-02-10	United Kingdom	Europe	38	4712.62	4300	0.987694	140921510
ERR5323437	PRJEB37886	AMPLICON	SAMEA8105482	ERX5112500	COG-UK/CAMC-1263956	Illumina NovaSeq 6000	PAIRED	PCR	VIRAL RNA	Severe acute respiratory syndrome coronavirus 2	Homo sapiens	ILLUMINA	2021-02-10	United Kingdom	Europe	43	4613.19	4109	0.995318	137948185
ERR5323438	PRJEB37886	AMPLICON	SAMEA8105483	ERX5112501	COG-UK/CAMC-1263385	Illumina NovaSeq 6000	PAIRED	PCR	VIRAL RNA	Severe acute respiratory syndrome coronavirus 2	Homo sapiens	ILLUMINA	2021-02-10	United Kingdom	Europe	41	4700.36	4207	0.995318	140554763
ERR5323439	PRJEB37886	AMPLICON	SAMEA8105484	ERX5112502	COG-UK/CAMC-1263965	Illumina NovaSeq 6000	PAIRED	PCR	VIRAL RNA	Severe acute respiratory syndrome coronavirus 2	Homo sapiens	ILLUMINA	2021-02-10	United Kingdom	Europe	44	4698.16	5130	0.962746	140489019
ERR5323440	PRJEB37886	AMPLICON	SAMEA8105485	ERX5112503	COG-UK/CAMC-1262B33	Illumina NovaSeq 6000	PAIRED	PCR	VIRAL RNA	Severe acute respiratory syndrome coronavirus 2	Homo sapiens	ILLUMINA	2021-02-10	United Kingdom	Europe	49	980.357	764	0.968465	29315608
ERR5323441	PRJEB37886	AMPLICON	SAMEA8105486	ERX5112504	COG-UK/CAMC-1262F46	Illumina NovaSeq 6000	PAIRED	PCR	VIRAL RNA	Severe acute respiratory syndrome coronavirus 2	Homo sapiens	ILLUMINA	2021-02-09	United Kingdom	Europe	49	3478.59	3266	0.995318	104020130
ERR5323442	PRJEB37886	AMPLICON	SAMEA8105487	ERX5112505	COG-UK/CAMC-1262B42	Illumina NovaSeq 6000	PAIRED	PCR	VIRAL RNA	Severe acute respiratory syndrome coronavirus 2	Homo sapiens	ILLUMINA	2021-02-10	United Kingdom	Europe	43	4093.2	3754	0.995318	122398964
ERR5323443	PRJEB37886	AMPLICON	SAMEA8105488	ERX5112506	COG-UK/CAMC-1262F55	Illumina NovaSeq 6000	PAIRED	PCR	VIRAL RNA	Severe acute respiratory syndrome coronavirus 2	Homo sapiens	ILLUMINA	2021-02-09	United Kingdom	Europe	42	4509.06	4113	0.995318	134834497
ERR5323446	PRJEB37886	AMPLICON	SAMEA8105491	ERX5112509	COG-UK/CAMC-1262B7F	Illumina NovaSeq 6000	PAIRED	PCR	VIRAL RNA	Severe acute respiratory syndrome coronavirus 2	Homo sapiens	ILLUMINA	2021-02-10	United Kingdom	Europe	41	4704.21	4174	0.995318	140669963
ERR5323447	PRJEB37886	AMPLICON	SAMEA8105492	ERX5112510	COG-UK/CAMC-1262F82	Illumina NovaSeq 6000	PAIRED	PCR	VIRAL RNA	Severe acute respiratory syndrome coronavirus 2	Homo sapiens	ILLUMINA	2021-02-09	United Kingdom	Europe	40	4423.04	4000	0.995318	132262216
ERR5323448	PRJEB37886	AMPLICON	SAMEA8105493	ERX5112511	COG-UK/CAMC-1262B8E	Illumina NovaSeq 6000	PAIRED	PCR	VIRAL RNA	Severe acute respiratory syndrome coronavirus 2	Homo sapiens	ILLUMINA	2021-02-10	United Kingdom	Europe	44	4697.24	4179	0.991406	140461651
ERR5323450	PRJEB37886	AMPLICON	SAMEA8105495	ERX5112513	COG-UK/CAMC-1262B9D	Illumina NovaSeq 6000	PAIRED	PCR	VIRAL RNA	Severe acute respiratory syndrome coronavirus 2	Homo sapiens	ILLUMINA	2021-02-10	United Kingdom	Europe	40	4680.64	4147	0.995318	139965123
ERR5323452	PRJEB37886	AMPLICON	SAMEA8105497	ERX5112515	COG-UK/CAMC-12633A3	Illumina NovaSeq 6000	PAIRED	PCR	VIRAL RNA	Severe acute respiratory syndrome coronavirus 2	Homo sapiens	ILLUMINA	2021-02-10	United Kingdom	Europe	46	4630.84	4117	0.995318	138476048
ERR5323453	PRJEB37886	AMPLICON	SAMEA8105498	ERX5112516	COG-UK/CAMC-12633B2	Illumina NovaSeq 6000	PAIRED	PCR	VIRAL RNA	Severe acute respiratory syndrome coronavirus 2	Homo sapiens	ILLUMINA	2021-02-10	United Kingdom	Europe	44	4629.96	4177	0.995318	138449563
ERR5323454	PRJEB37886	AMPLICON	SAMEA8105499	ERX5112517	COG-UK/CAMC-1263992	Illumina NovaSeq 6000	PAIRED	PCR	VIRAL RNA	Severe acute respiratory syndrome coronavirus 2	Homo sapiens	ILLUMINA	2021-02-10	United Kingdom	Europe	42	4460.27	4055	0.995318	133375451
ERR5323455	PRJEB37886	AMPLICON	SAMEA8105500	ERX5112518	COG-UK/CAMC-12633C1	Illumina NovaSeq 6000	PAIRED	PCR	VIRAL RNA	Severe acute respiratory syndrome coronavirus 2	Homo sapiens	ILLUMINA	2021-02-10	United Kingdom	Europe	43	2472	2148	0.986256	73920191
ERR5323457	PRJEB37886	AMPLICON	SAMEA8105502	ERX5112520	COG-UK/CAMC-12633D0	Illumina NovaSeq 6000	PAIRED	PCR	VIRAL RNA	Severe acute respiratory syndrome coronavirus 2	Homo sapiens	ILLUMINA	2021-02-10	United Kingdom	Europe	46	4720.11	4193	0.991539	141145531
ERR5323458	PRJEB37886	AMPLICON	SAMEA8105503	ERX5112521	COG-UK/CAMC-12639B0	Illumina NovaSeq 6000	PAIRED	PCR	VIRAL RNA	Severe acute respiratory syndrome coronavirus 2	Homo sapiens	ILLUMINA	2021-02-10	United Kingdom	Europe	93	147.35	72	0.370063	4406211
ERR5323460	PRJEB37886	AMPLICON	SAMEA8105505	ERX5112523	COG-UK/CAMC-12639CF	Illumina NovaSeq 6000	PAIRED	PCR	VIRAL RNA	Severe acute respiratory syndrome coronavirus 2	Homo sapiens	ILLUMINA	2021-02-09	United Kingdom	Europe	45	4731.62	4312	0.99174	141489498
ERR5323461	PRJEB37886	AMPLICON	SAMEA8105506	ERX5112524	COG-UK/CAMC-12633FE	Illumina NovaSeq 6000	PAIRED	PCR	VIRAL RNA	Severe acute respiratory syndrome coronavirus 2	Homo sapiens	ILLUMINA	2021-02-10	United Kingdom	Europe	46	4720.76	4560	0.986891	141165034
ERR5323462	PRJEB37886	AMPLICON	SAMEA8105507	ERX5112525	COG-UK/CAMC-126340A	Illumina NovaSeq 6000	PAIRED	PCR	VIRAL RNA	Severe acute respiratory syndrome coronavirus 2	Homo sapiens	ILLUMINA	2021-02-10	United Kingdom	Europe	58	1300.53	937	0.985787	38889863
ERR5323463	PRJEB37886	AMPLICON	SAMEA8105508	ERX5112526	COG-UK/CAMC-1262BAC	Illumina NovaSeq 6000	PAIRED	PCR	VIRAL RNA	Severe acute respiratory syndrome coronavirus 2	Homo sapiens	ILLUMINA	2021-02-10	United Kingdom	Europe	43	4617.78	4111	0.995318	138085439
ERR5323464	PRJEB37886	AMPLICON	SAMEA8105509	ERX5112527	COG-UK/CAMC-1262FBF	Illumina NovaSeq 6000	PAIRED	PCR	VIRAL RNA	Severe acute respiratory syndrome coronavirus 2	Homo sapiens	ILLUMINA	2021-02-10	United Kingdom	Europe	27	4580.13	4091	0.995954	136959481
ERR5323465	PRJEB37886	AMPLICON	SAMEA8105510	ERX5112528	COG-UK/CAMC-1262FEC	Illumina NovaSeq 6000	PAIRED	PCR	VIRAL RNA	Severe acute respiratory syndrome coronavirus 2	Homo sapiens	ILLUMINA	2021-02-10	United Kingdom	Europe	39	4685.21	4197	0.991439	140101711
ERR5323466	PRJEB37886	AMPLICON	SAMEA8105511	ERX5112529	COG-UK/CAMC-1262FFB	Illumina NovaSeq 6000	PAIRED	PCR	VIRAL RNA	Severe acute respiratory syndrome coronavirus 2	Homo sapiens	ILLUMINA	2021-02-10	United Kingdom	Europe	41	3312.64	3020	0.977594	99057897
ERR5323467	PRJEB37886	AMPLICON	SAMEA8105512	ERX5112530	COG-UK/CAMC-1263006	Illumina NovaSeq 6000	PAIRED	PCR	VIRAL RNA	Severe acute respiratory syndrome coronavirus 2	Homo sapiens	ILLUMINA	2021-02-10	United Kingdom	Europe	40	4350.87	3970	0.986891	130103964
ERR5323468	PRJEB37886	AMPLICON	SAMEA8105513	ERX5112531	COG-UK/CAMC-1263428	Illumina NovaSeq 6000	PAIRED	PCR	VIRAL RNA	Severe acute respiratory syndrome coronavirus 2	Homo sapiens	ILLUMINA	2021-02-10	United Kingdom	Europe	43	2141.21	1760	0.986256	64028457
ERR5323469	PRJEB37886	AMPLICON	SAMEA8105514	ERX5112532	COG-UK/CAMC-1263A08	Illumina NovaSeq 6000	PAIRED	PCR	VIRAL RNA	Severe acute respiratory syndrome coronavirus 2	Homo sapiens	ILLUMINA	2021-02-10	United Kingdom	Europe	47	3997.4	3753	0.98562	119534318
ERR5323470	PRJEB37886	AMPLICON	SAMEA8105515	ERX5112533	COG-UK/CAMC-1263437	Illumina NovaSeq 6000	PAIRED	PCR	VIRAL RNA	Severe acute respiratory syndrome coronavirus 2	Homo sapiens	ILLUMINA	2021-02-10	United Kingdom	Europe	44	4623.26	4111	0.992676	138249246
ERR5323471	PRJEB37886	AMPLICON	SAMEA8105516	ERX5112534	COG-UK/CAMC-1263A17	Illumina NovaSeq 6000	PAIRED	PCR	VIRAL RNA	Severe acute respiratory syndrome coronavirus 2	Homo sapiens	ILLUMINA	2021-02-10	United Kingdom	Europe	48	4713.86	4306	0.995318	140958498
ERR5323472	PRJEB37886	AMPLICON	SAMEA8105517	ERX5112535	COG-UK/CAMC-1263446	Illumina NovaSeq 6000	PAIRED	PCR	VIRAL RNA	Severe acute respiratory syndrome coronavirus 2	Homo sapiens	ILLUMINA	2021-02-10	United Kingdom	Europe	41	4721.55	4770	0.975655	141188462
ERR5323473	PRJEB37886	AMPLICON	SAMEA8105518	ERX5112536	COG-UK/CAMC-1263A26	Illumina NovaSeq 6000	PAIRED	PCR	VIRAL RNA	Severe acute respiratory syndrome coronavirus 2	Homo sapiens	ILLUMINA	2021-02-10	United Kingdom	Europe	45	4723.75	4270	0.984048	141254323
ERR5323474	PRJEB37886	AMPLICON	SAMEA8105519	ERX5112537	COG-UK/CAMC-1263455	Illumina NovaSeq 6000	PAIRED	PCR	VIRAL RNA	Severe acute respiratory syndrome coronavirus 2	Homo sapiens	ILLUMINA	2021-02-10	United Kingdom	Europe	42	4530.66	4085	0.995318	135480448
ERR5323476	PRJEB37886	AMPLICON	SAMEA8105521	ERX5112539	COG-UK/CAMC-1263464	Illumina NovaSeq 6000	PAIRED	PCR	VIRAL RNA	Severe acute respiratory syndrome coronavirus 2	Homo sapiens	ILLUMINA	2021-02-10	United Kingdom	Europe	42	3138.42	2954	0.995318	93848067
ERR5323477	PRJEB37886	AMPLICON	SAMEA8105522	ERX5112540	COG-UK/CAMC-1263473	Illumina NovaSeq 6000	PAIRED	PCR	VIRAL RNA	Severe acute respiratory syndrome coronavirus 2	Homo sapiens	ILLUMINA	2021-02-10	United Kingdom	Europe	44	4716.87	4160	0.995318	141048612
ERR5323478	PRJEB37886	AMPLICON	SAMEA8105523	ERX5112541	COG-UK/CAMC-1263A53	Illumina NovaSeq 6000	PAIRED	PCR	VIRAL RNA	Severe acute respiratory syndrome coronavirus 2	Homo sapiens	ILLUMINA	2021-02-10	United Kingdom	Europe	41	2797.92	2552	0.995318	83666075
ERR5323479	PRJEB37886	AMPLICON	SAMEA8105524	ERX5112542	COG-UK/CAMC-1263482	Illumina NovaSeq 6000	PAIRED	PCR	VIRAL RNA	Severe acute respiratory syndrome coronavirus 2	Homo sapiens	ILLUMINA	2021-02-09	United Kingdom	Europe	45	4723.37	4296	0.991439	141242873
ERR5323480	PRJEB37886	AMPLICON	SAMEA8105525	ERX5112543	COG-UK/CAMC-1263A62	Illumina NovaSeq 6000	PAIRED	PCR	VIRAL RNA	Severe acute respiratory syndrome coronavirus 2	Homo sapiens	ILLUMINA	2021-02-10	United Kingdom	Europe	43	4674.09	4510	0.980704	139769442
ERR5323481	PRJEB37886	AMPLICON	SAMEA8105526	ERX5112544	COG-UK/CAMC-1263A71	Illumina NovaSeq 6000	PAIRED	PCR	VIRAL RNA	Severe acute respiratory syndrome coronavirus 2	Homo sapiens	ILLUMINA	2021-02-10	United Kingdom	Europe	43	1694.46	1306	0.976491	50669385
ERR5323482	PRJEB37886	AMPLICON	SAMEA8105527	ERX5112545	COG-UK/CAMC-12634A0	Illumina NovaSeq 6000	PAIRED	PCR	VIRAL RNA	Severe acute respiratory syndrome coronavirus 2	Homo sapiens	ILLUMINA	2021-02-10	United Kingdom	Europe	53	1069.89	772	0.957763	31992938
ERR5323483	PRJEB37886	AMPLICON	SAMEA8105528	ERX5112546	COG-UK/CAMC-1263A80	Illumina NovaSeq 6000	PAIRED	PCR	VIRAL RNA	Severe acute respiratory syndrome coronavirus 2	Homo sapiens	ILLUMINA	2021-02-10	United Kingdom	Europe	43	4681.71	4275	0.984082	139997258
ERR5323484	PRJEB37886	AMPLICON	SAMEA8105529	ERX5112547	COG-UK/CAMC-12634BF	Illumina NovaSeq 6000	PAIRED	PCR	VIRAL RNA	Severe acute respiratory syndrome coronavirus 2	Homo sapiens	ILLUMINA	2021-02-10	United Kingdom	Europe	41	4664.69	4148	0.995318	139488361
ERR5323487	PRJEB37886	AMPLICON	SAMEA8105532	ERX5112550	COG-UK/CAMC-1263AAE	Illumina NovaSeq 6000	PAIRED	PCR	VIRAL RNA	Severe acute respiratory syndrome coronavirus 2	Homo sapiens	ILLUMINA	2021-02-10	United Kingdom	Europe	67	263.048	139	0.631977	7865910
ERR5323488	PRJEB37886	AMPLICON	SAMEA8105533	ERX5112551	COG-UK/CAMC-12634DD	Illumina NovaSeq 6000	PAIRED	PCR	VIRAL RNA	Severe acute respiratory syndrome coronavirus 2	Homo sapiens	ILLUMINA	2021-02-10	United Kingdom	Europe	142	186.204	82	0.460991	5568066
ERR5323489	PRJEB37886	AMPLICON	SAMEA8105534	ERX5112552	COG-UK/CAMC-1263ABD	Illumina NovaSeq 6000	PAIRED	PCR	VIRAL RNA	Severe acute respiratory syndrome coronavirus 2	Homo sapiens	ILLUMINA	2021-02-10	United Kingdom	Europe	44	4712.6	4654	0.975788	140920917
ERR5323490	PRJEB37886	AMPLICON	SAMEA8105535	ERX5112553	COG-UK/CAMC-12634EC	Illumina NovaSeq 6000	PAIRED	PCR	VIRAL RNA	Severe acute respiratory syndrome coronavirus 2	Homo sapiens	ILLUMINA	2021-02-10	United Kingdom	Europe	44	3117.73	2740	0.995318	93229528
ERR5323491	PRJEB37886	AMPLICON	SAMEA8105536	ERX5112554	COG-UK/CAMC-1263ACC	Illumina NovaSeq 6000	PAIRED	PCR	VIRAL RNA	Severe acute respiratory syndrome coronavirus 2	Homo sapiens	ILLUMINA	2021-02-10	United Kingdom	Europe	67	644.683	406	0.925258	19277969
ERR5323493	PRJEB37886	AMPLICON	SAMEA8105538	ERX5112556	COG-UK/CAMC-1263ADB	Illumina NovaSeq 6000	PAIRED	PCR	VIRAL RNA	Severe acute respiratory syndrome coronavirus 2	Homo sapiens	ILLUMINA	2021-02-10	United Kingdom	Europe	36	4437.34	3956	0.995318	132689910
ERR5323494	PRJEB37886	AMPLICON	SAMEA8105539	ERX5112557	COG-UK/CAMC-1263507	Illumina NovaSeq 6000	PAIRED	PCR	VIRAL RNA	Severe acute respiratory syndrome coronavirus 2	Homo sapiens	ILLUMINA	2021-02-10	United Kingdom	Europe	40	4705.96	4174	0.995318	140722394
ERR5323495	PRJEB37886	AMPLICON	SAMEA8105540	ERX5112558	COG-UK/CAMC-1263AEA	Illumina NovaSeq 6000	PAIRED	PCR	VIRAL RNA	Severe acute respiratory syndrome coronavirus 2	Homo sapiens	ILLUMINA	2021-02-10	United Kingdom	Europe	41	4408.19	3982	0.995318	131818227
ERR5323496	PRJEB37886	AMPLICON	SAMEA8105541	ERX5112559	COG-UK/CAMC-1263516	Illumina NovaSeq 6000	PAIRED	PCR	VIRAL RNA	Severe acute respiratory syndrome coronavirus 2	Homo sapiens	ILLUMINA	2021-02-10	United Kingdom	Europe	34	4143.62	3852	0.995452	123906669
ERR5323497	PRJEB37886	AMPLICON	SAMEA8105542	ERX5112560	COG-UK/CAMC-1263AF9	Illumina NovaSeq 6000	PAIRED	PCR	VIRAL RNA	Severe acute respiratory syndrome coronavirus 2	Homo sapiens	ILLUMINA	2021-02-10	United Kingdom	Europe	48	3468.28	3251	0.995318	103712119
ERR5323500	PRJEB37886	AMPLICON	SAMEA8105545	ERX5112563	COG-UK/CAMC-1263534	Illumina NovaSeq 6000	PAIRED	PCR	VIRAL RNA	Severe acute respiratory syndrome coronavirus 2	Homo sapiens	ILLUMINA	2021-02-10	United Kingdom	Europe	44	4725.62	4210	0.987827	141310110
ERR5323501	PRJEB37886	AMPLICON	SAMEA8105546	ERX5112564	COG-UK/CAMC-1263B14	Illumina NovaSeq 6000	PAIRED	PCR	VIRAL RNA	Severe acute respiratory syndrome coronavirus 2	Homo sapiens	ILLUMINA	2021-02-10	United Kingdom	Europe	38	4709.73	4288	0.987827	140834978
ERR5323503	PRJEB37886	AMPLICON	SAMEA8105548	ERX5112566	COG-UK/CAMC-1263B23	Illumina NovaSeq 6000	PAIRED	PCR	VIRAL RNA	Severe acute respiratory syndrome coronavirus 2	Homo sapiens	ILLUMINA	2021-02-10	United Kingdom	Europe	44	4709.77	4379	0.984349	140836115
ERR5323504	PRJEB37886	AMPLICON	SAMEA8105549	ERX5112567	COG-UK/CAMC-1263552	Illumina NovaSeq 6000	PAIRED	PCR	VIRAL RNA	Severe acute respiratory syndrome coronavirus 2	Homo sapiens	ILLUMINA	2021-02-10	United Kingdom	Europe	41	4718.55	4395	0.974685	141098874
ERR5323505	PRJEB37886	AMPLICON	SAMEA8105550	ERX5112568	COG-UK/CAMC-1263B32	Illumina NovaSeq 6000	PAIRED	PCR	VIRAL RNA	Severe acute respiratory syndrome coronavirus 2	Homo sapiens	ILLUMINA	2021-02-10	United Kingdom	Europe	80	183.132	105	0.514564	5476184
ERR5323507	PRJEB37886	AMPLICON	SAMEA8105552	ERX5112570	COG-UK/CAMC-1263B41	Illumina NovaSeq 6000	PAIRED	PCR	VIRAL RNA	Severe acute respiratory syndrome coronavirus 2	Homo sapiens	ILLUMINA	2021-02-10	United Kingdom	Europe	50	795.349	526	0.950306	23783308
ERR5323508	PRJEB37886	AMPLICON	SAMEA8105553	ERX5112571	COG-UK/CAMC-1263570	Illumina NovaSeq 6000	PAIRED	PCR	VIRAL RNA	Severe acute respiratory syndrome coronavirus 2	Homo sapiens	ILLUMINA	2021-02-10	United Kingdom	Europe	35	4630.43	4205	0.992074	138463808
ERR5323509	PRJEB37886	AMPLICON	SAMEA8105554	ERX5112572	COG-UK/CAMC-1263B50	Illumina NovaSeq 6000	PAIRED	PCR	VIRAL RNA	Severe acute respiratory syndrome coronavirus 2	Homo sapiens	ILLUMINA	2021-02-10	United Kingdom	Europe	46	4688.07	4352	0.9794	140187418
ERR5323510	PRJEB37886	AMPLICON	SAMEA8105555	ERX5112573	COG-UK/CAMC-126358F	Illumina NovaSeq 6000	PAIRED	PCR	VIRAL RNA	Severe acute respiratory syndrome coronavirus 2	Homo sapiens	ILLUMINA	2021-02-10	United Kingdom	Europe	92	145.172	70	0.386115	4341071
ERR5323511	PRJEB37886	AMPLICON	SAMEA8105556	ERX5112574	COG-UK/CAMC-1263B6F	Illumina NovaSeq 6000	PAIRED	PCR	VIRAL RNA	Severe acute respiratory syndrome coronavirus 2	Homo sapiens	ILLUMINA	2021-02-09	United Kingdom	Europe	40	3162.15	2829	0.995318	94557666
ERR5323512	PRJEB37886	AMPLICON	SAMEA8105557	ERX5112575	COG-UK/CAMC-126359E	Illumina NovaSeq 6000	PAIRED	PCR	VIRAL RNA	Severe acute respiratory syndrome coronavirus 2	Homo sapiens	ILLUMINA	2021-02-10	United Kingdom	Europe	75	344.095	175	0.683945	10289469
ERR5323514	PRJEB37886	AMPLICON	SAMEA8105559	ERX5112577	COG-UK/CAMC-12635AD	Illumina NovaSeq 6000	PAIRED	PCR	VIRAL RNA	Severe acute respiratory syndrome coronavirus 2	Homo sapiens	ILLUMINA	2021-02-10	United Kingdom	Europe	43	4341.14	3939	0.995318	129813116
ERR5323515	PRJEB37886	AMPLICON	SAMEA8105560	ERX5112578	COG-UK/CAMC-1263B8D	Illumina NovaSeq 6000	PAIRED	PCR	VIRAL RNA	Severe acute respiratory syndrome coronavirus 2	Homo sapiens	ILLUMINA	2021-02-10	United Kingdom	Europe	47	4673.62	4851	0.94733	139755378
ERR5323516	PRJEB37886	AMPLICON	SAMEA8105561	ERX5112579	COG-UK/CAMC-12635BC	Illumina NovaSeq 6000	PAIRED	PCR	VIRAL RNA	Severe acute respiratory syndrome coronavirus 2	Homo sapiens	ILLUMINA	2021-02-10	United Kingdom	Europe	107	306.951	190	0.693275	9178761
ERR5323517	PRJEB37886	AMPLICON	SAMEA8105562	ERX5112580	COG-UK/CAMC-1263B9C	Illumina NovaSeq 6000	PAIRED	PCR	VIRAL RNA	Severe acute respiratory syndrome coronavirus 2	Homo sapiens	ILLUMINA	2021-02-10	United Kingdom	Europe	44	3836.33	3569	0.995318	114717752
ERR5323518	PRJEB37886	AMPLICON	SAMEA8105563	ERX5112581	COG-UK/CAMC-1263BAB	Illumina NovaSeq 6000	PAIRED	PCR	VIRAL RNA	Severe acute respiratory syndrome coronavirus 2	Homo sapiens	ILLUMINA	2021-02-09	United Kingdom	Europe	52	2976.67	2723	0.995318	89011431
ERR5323519	PRJEB37886	AMPLICON	SAMEA8105564	ERX5112582	COG-UK/CAMC-12635E9	Illumina NovaSeq 6000	PAIRED	PCR	VIRAL RNA	Severe acute respiratory syndrome coronavirus 2	Homo sapiens	ILLUMINA	2021-01-30	United Kingdom	Europe	48	4696.84	4792	0.967127	140449576
ERR5323520	PRJEB37886	AMPLICON	SAMEA8105565	ERX5112583	COG-UK/ALDP-125E815	Illumina NovaSeq 6000	PAIRED	PCR	VIRAL RNA	Severe acute respiratory syndrome coronavirus 2	Homo sapiens	ILLUMINA	2021-02-07	United Kingdom	Europe	43	4715.98	8004	0.640805	141021996
ERR5323521	PRJEB37886	AMPLICON	SAMEA8105566	ERX5112584	COG-UK/ALDP-125E824	Illumina NovaSeq 6000	PAIRED	PCR	VIRAL RNA	Severe acute respiratory syndrome coronavirus 2	Homo sapiens	ILLUMINA	2021-02-07	United Kingdom	Europe	65	1889.27	1292	0.97843	56494847
ERR5323522	PRJEB37886	AMPLICON	SAMEA8105567	ERX5112585	COG-UK/ALDP-126424B	Illumina NovaSeq 6000	PAIRED	PCR	VIRAL RNA	Severe acute respiratory syndrome coronavirus 2	Homo sapiens	ILLUMINA	2021-02-09	United Kingdom	Europe	43	4683.25	6136	0.765208	140043244
ERR5323523	PRJEB37886	AMPLICON	SAMEA8105568	ERX5112586	COG-UK/ALDP-125E5E1	Illumina NovaSeq 6000	PAIRED	PCR	VIRAL RNA	Severe acute respiratory syndrome coronavirus 2	Homo sapiens	ILLUMINA	2021-02-07	United Kingdom	Europe	86	1498.55	853	0.94325	44811073
ERR5323524	PRJEB37886	AMPLICON	SAMEA8105569	ERX5112587	COG-UK/ALDP-12642F0	Illumina NovaSeq 6000	PAIRED	PCR	VIRAL RNA	Severe acute respiratory syndrome coronavirus 2	Homo sapiens	ILLUMINA	2021-02-09	United Kingdom	Europe	44	4668.32	6793	0.712102	139596701
ERR5323525	PRJEB37886	AMPLICON	SAMEA8105570	ERX5112588	COG-UK/ALDP-125E763	Illumina NovaSeq 6000	PAIRED	PCR	VIRAL RNA	Severe acute respiratory syndrome coronavirus 2	Homo sapiens	ILLUMINA	2021-02-07	United Kingdom	Europe	42	4707.51	8003	0.637327	140768540
ERR5323526	PRJEB37886	AMPLICON	SAMEA8105571	ERX5112589	COG-UK/ALDP-12643B1	Illumina NovaSeq 6000	PAIRED	PCR	VIRAL RNA	Severe acute respiratory syndrome coronavirus 2	Homo sapiens	ILLUMINA	2021-02-08	United Kingdom	Europe	40	4659.02	5688	0.795104	139318759
ERR5323528	PRJEB37886	AMPLICON	SAMEA8105573	ERX5112591	COG-UK/ALDP-125EB1C	Illumina NovaSeq 6000	PAIRED	PCR	VIRAL RNA	Severe acute respiratory syndrome coronavirus 2	Homo sapiens	ILLUMINA	2021-02-07	United Kingdom	Europe	43	4698.73	7656	0.67438	140506174
ERR5323529	PRJEB37886	AMPLICON	SAMEA8105574	ERX5112592	COG-UK/ALDP-1264533	Illumina NovaSeq 6000	PAIRED	PCR	VIRAL RNA	Severe acute respiratory syndrome coronavirus 2	Homo sapiens	ILLUMINA	2021-02-07	United Kingdom	Europe	41	4668.8	5155	0.901314	139611011
ERR5323530	PRJEB37886	AMPLICON	SAMEA8105575	ERX5112593	COG-UK/ALDP-125EA4C	Illumina NovaSeq 6000	PAIRED	PCR	VIRAL RNA	Severe acute respiratory syndrome coronavirus 2	Homo sapiens	ILLUMINA	2021-02-07	United Kingdom	Europe	45	4664.65	4675	0.983547	139486942
ERR5323531	PRJEB37886	AMPLICON	SAMEA8105576	ERX5112594	COG-UK/ALDP-12645F7	Illumina NovaSeq 6000	PAIRED	PCR	VIRAL RNA	Severe acute respiratory syndrome coronavirus 2	Homo sapiens	ILLUMINA	2021-02-08	United Kingdom	Europe	44	4693.58	6731	0.727853	140352075
ERR5323532	PRJEB37886	AMPLICON	SAMEA8105577	ERX5112595	COG-UK/ALDP-125E99A	Illumina NovaSeq 6000	PAIRED	PCR	VIRAL RNA	Severe acute respiratory syndrome coronavirus 2	Homo sapiens	ILLUMINA	2021-02-07	United Kingdom	Europe	24	4675.69	5058	0.939672	139817012
ERR5323533	PRJEB37886	AMPLICON	SAMEA8105578	ERX5112596	COG-UK/ALDP-1264542	Illumina NovaSeq 6000	PAIRED	PCR	VIRAL RNA	Severe acute respiratory syndrome coronavirus 2	Homo sapiens	ILLUMINA	2021-02-07	United Kingdom	Europe	44	4584.79	4456	0.93703	137098852
ERR5323534	PRJEB37886	AMPLICON	SAMEA8105579	ERX5112597	COG-UK/ALDP-125D676	Illumina NovaSeq 6000	PAIRED	PCR	VIRAL RNA	Severe acute respiratory syndrome coronavirus 2	Homo sapiens	ILLUMINA	2021-02-07	United Kingdom	Europe	51	2868.92	2238	0.97843	85789259
ERR5323535	PRJEB37886	AMPLICON	SAMEA8105580	ERX5112598	COG-UK/ALDP-125DC56	Illumina NovaSeq 6000	PAIRED	PCR	VIRAL RNA	Severe acute respiratory syndrome coronavirus 2	Homo sapiens	ILLUMINA	2021-02-08	United Kingdom	Europe	179	2207.18	1528	0.962011	66001334
ERR5323536	PRJEB37886	AMPLICON	SAMEA8105581	ERX5112599	COG-UK/ALDP-125DAD4	Illumina NovaSeq 6000	PAIRED	PCR	VIRAL RNA	Severe acute respiratory syndrome coronavirus 2	Homo sapiens	ILLUMINA	2021-02-08	United Kingdom	Europe	41	4669.4	5571	0.855968	139628999
ERR5323537	PRJEB37886	AMPLICON	SAMEA8105582	ERX5112600	COG-UK/ALDP-125DB95	Illumina NovaSeq 6000	PAIRED	PCR	VIRAL RNA	Severe acute respiratory syndrome coronavirus 2	Homo sapiens	ILLUMINA	2021-02-08	United Kingdom	Europe	42	4707.9	8003	0.638331	140780407
ERR5323538	PRJEB37886	AMPLICON	SAMEA8105583	ERX5112601	COG-UK/ALDP-125D5C4	Illumina NovaSeq 6000	PAIRED	PCR	VIRAL RNA	Severe acute respiratory syndrome coronavirus 2	Homo sapiens	ILLUMINA	2021-02-07	United Kingdom	Europe	46	4694.09	7527	0.668996	140367331
ERR5323539	PRJEB37886	AMPLICON	SAMEA8105584	ERX5112602	COG-UK/ALDP-125DAE3	Illumina NovaSeq 6000	PAIRED	PCR	VIRAL RNA	Severe acute respiratory syndrome coronavirus 2	Homo sapiens	ILLUMINA	2021-02-08	United Kingdom	Europe	45	4661.1	5692	0.854496	139380831
ERR5323540	PRJEB37886	AMPLICON	SAMEA8105585	ERX5112603	COG-UK/ALDP-125DF4E	Illumina NovaSeq 6000	PAIRED	PCR	VIRAL RNA	Severe acute respiratory syndrome coronavirus 2	Homo sapiens	ILLUMINA	2021-02-08	United Kingdom	Europe	43	4700.53	6322	0.758987	140560012
ERR5323541	PRJEB37886	AMPLICON	SAMEA8105586	ERX5112604	COG-UK/ALDP-125D97D	Illumina NovaSeq 6000	PAIRED	PCR	VIRAL RNA	Severe acute respiratory syndrome coronavirus 2	Homo sapiens	ILLUMINA	2021-02-07	United Kingdom	Europe	40	4696.98	7490	0.684413	140453942
ERR5323542	PRJEB37886	AMPLICON	SAMEA8105587	ERX5112605	COG-UK/ALDP-125DF5D	Illumina NovaSeq 6000	PAIRED	PCR	VIRAL RNA	Severe acute respiratory syndrome coronavirus 2	Homo sapiens	ILLUMINA	2021-02-08	United Kingdom	Europe	43	4674.12	7016	0.685115	139770197
ERR5323543	PRJEB37886	AMPLICON	SAMEA8105588	ERX5112606	COG-UK/ALDP-125D737	Illumina NovaSeq 6000	PAIRED	PCR	VIRAL RNA	Severe acute respiratory syndrome coronavirus 2	Homo sapiens	ILLUMINA	2021-02-07	United Kingdom	Europe	43	4533.01	4205	0.959302	135550533
ERR5323544	PRJEB37886	AMPLICON	SAMEA8105589	ERX5112607	COG-UK/ALDP-125DD17	Illumina NovaSeq 6000	PAIRED	PCR	VIRAL RNA	Severe acute respiratory syndrome coronavirus 2	Homo sapiens	ILLUMINA	2021-02-08	United Kingdom	Europe	45	4671.33	5079	0.907434	139686642
ERR5323545	PRJEB37886	AMPLICON	SAMEA8105590	ERX5112608	COG-UK/ALDP-125D7FB	Illumina NovaSeq 6000	PAIRED	PCR	VIRAL RNA	Severe acute respiratory syndrome coronavirus 2	Homo sapiens	ILLUMINA	2021-02-07	United Kingdom	Europe	44	4341.4	3913	0.986256	129820929
ERR5323548	PRJEB37886	AMPLICON	SAMEA8105593	ERX5112611	COG-UK/ALDP-125E6B1	Illumina NovaSeq 6000	PAIRED	PCR	VIRAL RNA	Severe acute respiratory syndrome coronavirus 2	Homo sapiens	ILLUMINA	2021-02-07	United Kingdom	Europe	40	4676.59	6322	0.734341	139844081
ERR5323549	PRJEB37886	AMPLICON	SAMEA8105594	ERX5112612	COG-UK/ALDP-12643DF	Illumina NovaSeq 6000	PAIRED	PCR	VIRAL RNA	Severe acute respiratory syndrome coronavirus 2	Homo sapiens	ILLUMINA	2021-02-08	United Kingdom	Europe	35	1699.26	1	0.284687	50813009
ERR5323550	PRJEB37886	AMPLICON	SAMEA8105595	ERX5112613	COG-UK/ALDP-125E772	Illumina NovaSeq 6000	PAIRED	PCR	VIRAL RNA	Severe acute respiratory syndrome coronavirus 2	Homo sapiens	ILLUMINA	2021-02-06	United Kingdom	Europe	41	4670.88	5632	0.767381	139673466
ERR5323551	PRJEB37886	AMPLICON	SAMEA8105596	ERX5112614	COG-UK/ALDP-126430C	Illumina NovaSeq 6000	PAIRED	PCR	VIRAL RNA	Severe acute respiratory syndrome coronavirus 2	Homo sapiens	ILLUMINA	2021-02-08	United Kingdom	Europe	40	4676.41	5894	0.764873	139838597
ERR5323552	PRJEB37886	AMPLICON	SAMEA8105597	ERX5112615	COG-UK/ALDP-126425A	Illumina NovaSeq 6000	PAIRED	PCR	VIRAL RNA	Severe acute respiratory syndrome coronavirus 2	Homo sapiens	ILLUMINA	2021-02-08	United Kingdom	Europe	42	4633.07	5854	0.786209	138542589
ERR5323553	PRJEB37886	AMPLICON	SAMEA8105598	ERX5112616	COG-UK/ALDP-12646B8	Illumina NovaSeq 6000	PAIRED	PCR	VIRAL RNA	Severe acute respiratory syndrome coronavirus 2	Homo sapiens	ILLUMINA	2021-02-08	United Kingdom	Europe	38	4633.21	4758	0.881049	138546980
ERR5323556	PRJEB37886	AMPLICON	SAMEA8105601	ERX5112619	COG-UK/ALDP-1264481	Illumina NovaSeq 6000	PAIRED	PCR	VIRAL RNA	Severe acute respiratory syndrome coronavirus 2	Homo sapiens	ILLUMINA	2021-02-08	United Kingdom	Europe	60	2731.59	2147	0.978464	81682730
ERR5323557	PRJEB37886	AMPLICON	SAMEA8105602	ERX5112620	COG-UK/ALDP-125EA5B	Illumina NovaSeq 6000	PAIRED	PCR	VIRAL RNA	Severe acute respiratory syndrome coronavirus 2	Homo sapiens	ILLUMINA	2021-02-08	United Kingdom	Europe	16	1581.2	0	0.292947	47282655
ERR5323558	PRJEB37886	AMPLICON	SAMEA8105603	ERX5112621	COG-UK/ALDP-1264603	Illumina NovaSeq 6000	PAIRED	PCR	VIRAL RNA	Severe acute respiratory syndrome coronavirus 2	Homo sapiens	ILLUMINA	2021-02-08	United Kingdom	Europe	40	4702.42	8000	0.650671	140616538
ERR5323559	PRJEB37886	AMPLICON	SAMEA8105604	ERX5112622	COG-UK/ALDP-125D45E	Illumina NovaSeq 6000	PAIRED	PCR	VIRAL RNA	Severe acute respiratory syndrome coronavirus 2	Homo sapiens	ILLUMINA	2021-02-07	United Kingdom	Europe	41	4681.21	7140	0.688961	139982236
ERR5323561	PRJEB37886	AMPLICON	SAMEA8105606	ERX5112624	COG-UK/ALDP-125DC65	Illumina NovaSeq 6000	PAIRED	PCR	VIRAL RNA	Severe acute respiratory syndrome coronavirus 2	Homo sapiens	ILLUMINA	2021-02-07	United Kingdom	Europe	84	784.267	380	0.815303	23451932
ERR5323563	PRJEB37886	AMPLICON	SAMEA8105608	ERX5112626	COG-UK/ALDP-125DA2F	Illumina NovaSeq 6000	PAIRED	PCR	VIRAL RNA	Severe acute respiratory syndrome coronavirus 2	Homo sapiens	ILLUMINA	2021-02-07	United Kingdom	Europe	43	3560.79	3256	0.985821	106478238
ERR5323566	PRJEB37886	AMPLICON	SAMEA8105611	ERX5112629	COG-UK/ALDP-125D746	Illumina NovaSeq 6000	PAIRED	PCR	VIRAL RNA	Severe acute respiratory syndrome coronavirus 2	Homo sapiens	ILLUMINA	2021-02-07	United Kingdom	Europe	40	4632.75	4624	0.896231	138533076
ERR5323568	PRJEB37886	AMPLICON	SAMEA8105613	ERX5112631	COG-UK/ALDP-125D807	Illumina NovaSeq 6000	PAIRED	PCR	VIRAL RNA	Severe acute respiratory syndrome coronavirus 2	Homo sapiens	ILLUMINA	2021-02-07	United Kingdom	Europe	38	4674.84	7024	0.692272	139791614
ERR5323569	PRJEB37886	AMPLICON	SAMEA8105614	ERX5112632	COG-UK/ALDP-125DDEA	Illumina NovaSeq 6000	PAIRED	PCR	VIRAL RNA	Severe acute respiratory syndrome coronavirus 2	Homo sapiens	ILLUMINA	2021-02-07	United Kingdom	Europe	44	4683.63	6300	0.734174	140054736
ERR5323570	PRJEB37886	AMPLICON	SAMEA8105615	ERX5112633	COG-UK/ALDP-125D8CB	Illumina NovaSeq 6000	PAIRED	PCR	VIRAL RNA	Severe acute respiratory syndrome coronavirus 2	Homo sapiens	ILLUMINA	2021-02-07	United Kingdom	Europe	42	4674.83	6241	0.761261	139791531
ERR5323571	PRJEB37886	AMPLICON	SAMEA8105616	ERX5112634	COG-UK/ALDP-125DEAB	Illumina NovaSeq 6000	PAIRED	PCR	VIRAL RNA	Severe acute respiratory syndrome coronavirus 2	Homo sapiens	ILLUMINA	2021-02-07	United Kingdom	Europe	42	4658.68	6292	0.725044	139308496
ERR5323573	PRJEB37886	AMPLICON	SAMEA8105618	ERX5112636	COG-UK/ALDP-125DF6C	Illumina NovaSeq 6000	PAIRED	PCR	VIRAL RNA	Severe acute respiratory syndrome coronavirus 2	Homo sapiens	ILLUMINA	2021-02-07	United Kingdom	Europe	41	4675.19	6235	0.736849	139802084
ERR5323575	PRJEB37886	AMPLICON	SAMEA8105620	ERX5112638	COG-UK/ALDP-12641B7	Illumina NovaSeq 6000	PAIRED	PCR	VIRAL RNA	Severe acute respiratory syndrome coronavirus 2	Homo sapiens	ILLUMINA	2021-02-08	United Kingdom	Europe	69	2617.22	1955	0.971642	78262806
ERR5323576	PRJEB37886	AMPLICON	SAMEA8105621	ERX5112639	COG-UK/ALDP-125E6C0	Illumina NovaSeq 6000	PAIRED	PCR	VIRAL RNA	Severe acute respiratory syndrome coronavirus 2	Homo sapiens	ILLUMINA	2021-02-08	United Kingdom	Europe	45	3815.68	3646	0.985787	114100184
ERR5323577	PRJEB37886	AMPLICON	SAMEA8105622	ERX5112640	COG-UK/ALDP-1264269	Illumina NovaSeq 6000	PAIRED	PCR	VIRAL RNA	Severe acute respiratory syndrome coronavirus 2	Homo sapiens	ILLUMINA	2021-02-08	United Kingdom	Europe	40	4711.25	8003	0.635254	140880549
ERR5323578	PRJEB37886	AMPLICON	SAMEA8105623	ERX5112641	COG-UK/ALDP-125E781	Illumina NovaSeq 6000	PAIRED	PCR	VIRAL RNA	Severe acute respiratory syndrome coronavirus 2	Homo sapiens	ILLUMINA	2021-02-08	United Kingdom	Europe	42	4671.02	6873	0.704678	139677493
ERR5323580	PRJEB37886	AMPLICON	SAMEA8105625	ERX5112643	COG-UK/ALDP-125E833	Illumina NovaSeq 6000	PAIRED	PCR	VIRAL RNA	Severe acute respiratory syndrome coronavirus 2	Homo sapiens	ILLUMINA	2021-02-08	United Kingdom	Europe	43	4692.39	6565	0.700197	140316508
ERR5323581	PRJEB37886	AMPLICON	SAMEA8105626	ERX5112644	COG-UK/ALDP-126431B	Illumina NovaSeq 6000	PAIRED	PCR	VIRAL RNA	Severe acute respiratory syndrome coronavirus 2	Homo sapiens	ILLUMINA	2021-02-08	United Kingdom	Europe	43	4650.69	4874	0.907568	139069513
ERR5323582	PRJEB37886	AMPLICON	SAMEA8105627	ERX5112645	COG-UK/ALDP-125E8F7	Illumina NovaSeq 6000	PAIRED	PCR	VIRAL RNA	Severe acute respiratory syndrome coronavirus 2	Homo sapiens	ILLUMINA	2021-02-08	United Kingdom	Europe	43	4370.19	4081	0.97639	130681890
ERR5323584	PRJEB37886	AMPLICON	SAMEA8105629	ERX5112647	COG-UK/ALDP-1264551	Illumina NovaSeq 6000	PAIRED	PCR	VIRAL RNA	Severe acute respiratory syndrome coronavirus 2	Homo sapiens	ILLUMINA	2021-02-08	United Kingdom	Europe	41	4595.58	4515	0.942715	137421762
ERR5323585	PRJEB37886	AMPLICON	SAMEA8105630	ERX5112648	COG-UK/ALDP-125EA6A	Illumina NovaSeq 6000	PAIRED	PCR	VIRAL RNA	Severe acute respiratory syndrome coronavirus 2	Homo sapiens	ILLUMINA	2021-02-08	United Kingdom	Europe	47	4540.03	4261	0.955322	135760547
ERR5323586	PRJEB37886	AMPLICON	SAMEA8105631	ERX5112649	COG-UK/ALDP-1264612	Illumina NovaSeq 6000	PAIRED	PCR	VIRAL RNA	Severe acute respiratory syndrome coronavirus 2	Homo sapiens	ILLUMINA	2021-02-08	United Kingdom	Europe	44	4645.65	4607	0.947263	138918973
ERR5323587	PRJEB37886	AMPLICON	SAMEA8105632	ERX5112650	COG-UK/ALDP-125EB2B	Illumina NovaSeq 6000	PAIRED	PCR	VIRAL RNA	Severe acute respiratory syndrome coronavirus 2	Homo sapiens	ILLUMINA	2021-02-08	United Kingdom	Europe	48	4650.81	5929	0.74735	139073103
ERR5323588	PRJEB37886	AMPLICON	SAMEA8105633	ERX5112651	COG-UK/ALDP-12646D6	Illumina NovaSeq 6000	PAIRED	PCR	VIRAL RNA	Severe acute respiratory syndrome coronavirus 2	Homo sapiens	ILLUMINA	2021-02-08	United Kingdom	Europe	46	4685.99	6492	0.712036	140125027
ERR5323589	PRJEB37886	AMPLICON	SAMEA8105634	ERX5112652	COG-UK/ALDP-125D46D	Illumina NovaSeq 6000	PAIRED	PCR	VIRAL RNA	Severe acute respiratory syndrome coronavirus 2	Homo sapiens	ILLUMINA	2021-02-07	United Kingdom	Europe	46	4698.72	7985	0.664081	140505911
ERR5323590	PRJEB37886	AMPLICON	SAMEA8105635	ERX5112653	COG-UK/ALDP-125DA3E	Illumina NovaSeq 6000	PAIRED	PCR	VIRAL RNA	Severe acute respiratory syndrome coronavirus 2	Homo sapiens	ILLUMINA	2021-02-07	United Kingdom	Europe	45	4370.9	4022	0.981139	130703076
ERR5323591	PRJEB37886	AMPLICON	SAMEA8105636	ERX5112654	COG-UK/ALDP-125D52E	Illumina NovaSeq 6000	PAIRED	PCR	VIRAL RNA	Severe acute respiratory syndrome coronavirus 2	Homo sapiens	ILLUMINA	2021-02-07	United Kingdom	Europe	55	3836.55	3680	0.978765	114724323
ERR5323592	PRJEB37886	AMPLICON	SAMEA8105637	ERX5112655	COG-UK/ALDP-125DAF2	Illumina NovaSeq 6000	PAIRED	PCR	VIRAL RNA	Severe acute respiratory syndrome coronavirus 2	Homo sapiens	ILLUMINA	2021-02-07	United Kingdom	Europe	47	4698.89	7987	0.660536	140511051
ERR5323595	PRJEB37886	AMPLICON	SAMEA8105640	ERX5112658	COG-UK/ALDP-125D6A3	Illumina NovaSeq 6000	PAIRED	PCR	VIRAL RNA	Severe acute respiratory syndrome coronavirus 2	Homo sapiens	ILLUMINA	2021-02-07	United Kingdom	Europe	82	1444.55	980	0.924623	43196489
ERR5323596	PRJEB37886	AMPLICON	SAMEA8105641	ERX5112659	COG-UK/ALDP-125DC74	Illumina NovaSeq 6000	PAIRED	PCR	VIRAL RNA	Severe acute respiratory syndrome coronavirus 2	Homo sapiens	ILLUMINA	2021-02-07	United Kingdom	Europe	41	4680.32	6995	0.698592	139955550
ERR5323597	PRJEB37886	AMPLICON	SAMEA8105642	ERX5112660	COG-UK/ALDP-125D755	Illumina NovaSeq 6000	PAIRED	PCR	VIRAL RNA	Severe acute respiratory syndrome coronavirus 2	Homo sapiens	ILLUMINA	2021-02-07	United Kingdom	Europe	42	4700.03	7991	0.657459	140544944
ERR5323598	PRJEB37886	AMPLICON	SAMEA8105643	ERX5112661	COG-UK/ALDP-125DD35	Illumina NovaSeq 6000	PAIRED	PCR	VIRAL RNA	Severe acute respiratory syndrome coronavirus 2	Homo sapiens	ILLUMINA	2021-02-07	United Kingdom	Europe	39	4667.28	6338	0.735478	139565555
ERR5323599	PRJEB37886	AMPLICON	SAMEA8105644	ERX5112662	COG-UK/ALDP-125D816	Illumina NovaSeq 6000	PAIRED	PCR	VIRAL RNA	Severe acute respiratory syndrome coronavirus 2	Homo sapiens	ILLUMINA	2021-02-07	United Kingdom	Europe	41	4660.71	5128	0.85453	139369228
ERR5323600	PRJEB37886	AMPLICON	SAMEA8105645	ERX5112663	COG-UK/ALDP-125DDF9	Illumina NovaSeq 6000	PAIRED	PCR	VIRAL RNA	Severe acute respiratory syndrome coronavirus 2	Homo sapiens	ILLUMINA	2021-02-07	United Kingdom	Europe	48	3989.77	3736	0.985787	119306239
ERR5323601	PRJEB37886	AMPLICON	SAMEA8105646	ERX5112664	COG-UK/ALDP-125D8DA	Illumina NovaSeq 6000	PAIRED	PCR	VIRAL RNA	Severe acute respiratory syndrome coronavirus 2	Homo sapiens	ILLUMINA	2021-02-07	United Kingdom	Europe	42	4671.21	5866	0.815403	139683168
ERR5323602	PRJEB37886	AMPLICON	SAMEA8105647	ERX5112665	COG-UK/ALDP-125DEBA	Illumina NovaSeq 6000	PAIRED	PCR	VIRAL RNA	Severe acute respiratory syndrome coronavirus 2	Homo sapiens	ILLUMINA	2021-02-07	United Kingdom	Europe	46	4684.87	6193	0.77213	140091790
ERR5323603	PRJEB37886	AMPLICON	SAMEA8105648	ERX5112666	COG-UK/ALDP-125D98C	Illumina NovaSeq 6000	PAIRED	PCR	VIRAL RNA	Severe acute respiratory syndrome coronavirus 2	Homo sapiens	ILLUMINA	2021-02-07	United Kingdom	Europe	38	4667.77	4666	0.942447	139580247
ERR5323604	PRJEB37886	AMPLICON	SAMEA8105649	ERX5112667	COG-UK/ALDP-125DF7B	Illumina NovaSeq 6000	PAIRED	PCR	VIRAL RNA	Severe acute respiratory syndrome coronavirus 2	Homo sapiens	ILLUMINA	2021-02-07	United Kingdom	Europe	68	2352.45	1688	0.976491	70345287
ERR5323605	PRJEB37886	AMPLICON	SAMEA8105650	ERX5112668	COG-UK/ALDP-125E61B	Illumina NovaSeq 6000	PAIRED	PCR	VIRAL RNA	Severe acute respiratory syndrome coronavirus 2	Homo sapiens	ILLUMINA	2021-02-08	United Kingdom	Europe	47	4521.5	4227	0.982176	135206376
ERR5323606	PRJEB37886	AMPLICON	SAMEA8105651	ERX5112669	COG-UK/ALDP-125E6DF	Illumina NovaSeq 6000	PAIRED	PCR	VIRAL RNA	Severe acute respiratory syndrome coronavirus 2	Homo sapiens	ILLUMINA	2021-02-07	United Kingdom	Europe	45	4628.58	5509	0.782965	138408387
ERR5323607	PRJEB37886	AMPLICON	SAMEA8105652	ERX5112670	COG-UK/ALDP-1264278	Illumina NovaSeq 6000	PAIRED	PCR	VIRAL RNA	Severe acute respiratory syndrome coronavirus 2	Homo sapiens	ILLUMINA	2021-02-08	United Kingdom	Europe	38	4700.05	7997	0.655219	140545557
ERR5323608	PRJEB37886	AMPLICON	SAMEA8105653	ERX5112671	COG-UK/ALDP-125E790	Illumina NovaSeq 6000	PAIRED	PCR	VIRAL RNA	Severe acute respiratory syndrome coronavirus 2	Homo sapiens	ILLUMINA	2021-02-07	United Kingdom	Europe	44	4690.23	7668	0.666488	140252066
ERR5323609	PRJEB37886	AMPLICON	SAMEA8105654	ERX5112672	COG-UK/ALDP-126432A	Illumina NovaSeq 6000	PAIRED	PCR	VIRAL RNA	Severe acute respiratory syndrome coronavirus 2	Homo sapiens	ILLUMINA	2021-02-08	United Kingdom	Europe	43	4672.34	7416	0.689295	139716939
ERR5323612	PRJEB37886	AMPLICON	SAMEA8105657	ERX5112675	COG-UK/ALDP-125E903	Illumina NovaSeq 6000	PAIRED	PCR	VIRAL RNA	Severe acute respiratory syndrome coronavirus 2	Homo sapiens	ILLUMINA	2021-02-07	United Kingdom	Europe	46	3547.54	3362	0.985787	106082194
ERR5323615	PRJEB37886	AMPLICON	SAMEA8105660	ERX5112678	COG-UK/ALDP-125EA79	Illumina NovaSeq 6000	PAIRED	PCR	VIRAL RNA	Severe acute respiratory syndrome coronavirus 2	Homo sapiens	ILLUMINA	2021-02-07	United Kingdom	Europe	44	4687.79	5415	0.8454	140178957
ERR5323616	PRJEB37886	AMPLICON	SAMEA8105661	ERX5112679	COG-UK/ALDP-1264621	Illumina NovaSeq 6000	PAIRED	PCR	VIRAL RNA	Severe acute respiratory syndrome coronavirus 2	Homo sapiens	ILLUMINA	2021-02-06	United Kingdom	Europe	46	4224.48	3898	0.985787	126324703
ERR5323617	PRJEB37886	AMPLICON	SAMEA8105662	ERX5112680	COG-UK/ALDP-125EB3A	Illumina NovaSeq 6000	PAIRED	PCR	VIRAL RNA	Severe acute respiratory syndrome coronavirus 2	Homo sapiens	ILLUMINA	2021-02-07	United Kingdom	Europe	65	2460.88	1822	0.969401	73587614
ERR5323618	PRJEB37886	AMPLICON	SAMEA8105663	ERX5112681	COG-UK/ALDP-12646E5	Illumina NovaSeq 6000	PAIRED	PCR	VIRAL RNA	Severe acute respiratory syndrome coronavirus 2	Homo sapiens	ILLUMINA	2021-02-07	United Kingdom	Europe	47	4685.7	7653	0.667625	140116620
ERR5323619	PRJEB37886	AMPLICON	SAMEA8105664	ERX5112682	COG-UK/ALDP-125D47C	Illumina NovaSeq 6000	PAIRED	PCR	VIRAL RNA	Severe acute respiratory syndrome coronavirus 2	Homo sapiens	ILLUMINA	2021-02-07	United Kingdom	Europe	48	4596	5789	0.788717	137434179
ERR5323620	PRJEB37886	AMPLICON	SAMEA8105665	ERX5112683	COG-UK/ALDP-125DA4D	Illumina NovaSeq 6000	PAIRED	PCR	VIRAL RNA	Severe acute respiratory syndrome coronavirus 2	Homo sapiens	ILLUMINA	2021-02-06	United Kingdom	Europe	42	4657.55	5387	0.909875	139274590
ERR5323621	PRJEB37886	AMPLICON	SAMEA8105666	ERX5112684	COG-UK/ALDP-125D53D	Illumina NovaSeq 6000	PAIRED	PCR	VIRAL RNA	Severe acute respiratory syndrome coronavirus 2	Homo sapiens	ILLUMINA	2021-02-07	United Kingdom	Europe	46	4566.44	4255	0.95773	136550182
ERR5323622	PRJEB37886	AMPLICON	SAMEA8105667	ERX5112685	COG-UK/ALDP-125DB0E	Illumina NovaSeq 6000	PAIRED	PCR	VIRAL RNA	Severe acute respiratory syndrome coronavirus 2	Homo sapiens	ILLUMINA	2021-02-07	United Kingdom	Europe	45	4679.23	6839	0.707454	139923016
ERR5323623	PRJEB37886	AMPLICON	SAMEA8105669	ERX5112686	COG-UK/ALDP-125D5F1	Illumina NovaSeq 6000	PAIRED	PCR	VIRAL RNA	Severe acute respiratory syndrome coronavirus 2	Homo sapiens	ILLUMINA	2021-02-07	United Kingdom	Europe	26	4695.6	7987	0.653279	140412660
ERR5323624	PRJEB37886	AMPLICON	SAMEA8105670	ERX5112687	COG-UK/ALDP-125DBC2	Illumina NovaSeq 6000	PAIRED	PCR	VIRAL RNA	Severe acute respiratory syndrome coronavirus 2	Homo sapiens	ILLUMINA	2021-02-07	United Kingdom	Europe	41	4701.3	7064	0.702003	140583084
ERR5323625	PRJEB37886	AMPLICON	SAMEA8105671	ERX5112688	COG-UK/ALDP-125DC83	Illumina NovaSeq 6000	PAIRED	PCR	VIRAL RNA	Severe acute respiratory syndrome coronavirus 2	Homo sapiens	ILLUMINA	2021-02-07	United Kingdom	Europe	43	4660.56	6302	0.733672	139364764
ERR5323626	PRJEB37886	AMPLICON	SAMEA8105672	ERX5112689	COG-UK/ALDP-125D764	Illumina NovaSeq 6000	PAIRED	PCR	VIRAL RNA	Severe acute respiratory syndrome coronavirus 2	Homo sapiens	ILLUMINA	2021-02-07	United Kingdom	Europe	43	4650.08	7126	0.686754	139051283
ERR5323628	PRJEB37886	AMPLICON	SAMEA8105674	ERX5112691	COG-UK/ALDP-125D825	Illumina NovaSeq 6000	PAIRED	PCR	VIRAL RNA	Severe acute respiratory syndrome coronavirus 2	Homo sapiens	ILLUMINA	2021-02-07	United Kingdom	Europe	51	4675.3	5355	0.847808	139805629
ERR5323631	PRJEB37886	AMPLICON	SAMEA8105677	ERX5112694	COG-UK/ALDP-125DEC9	Illumina NovaSeq 6000	PAIRED	PCR	VIRAL RNA	Severe acute respiratory syndrome coronavirus 2	Homo sapiens	ILLUMINA	2021-02-07	United Kingdom	Europe	49	4260.51	3959	0.995318	127401917
ERR5323632	PRJEB37886	AMPLICON	SAMEA8105678	ERX5112695	COG-UK/ALDP-125D99B	Illumina NovaSeq 6000	PAIRED	PCR	VIRAL RNA	Severe acute respiratory syndrome coronavirus 2	Homo sapiens	ILLUMINA	2021-02-07	United Kingdom	Europe	43	4634.83	4769	0.942481	138595205
ERR5323633	PRJEB37886	AMPLICON	SAMEA8105679	ERX5112696	COG-UK/ALDP-125E62A	Illumina NovaSeq 6000	PAIRED	PCR	VIRAL RNA	Severe acute respiratory syndrome coronavirus 2	Homo sapiens	ILLUMINA	2021-02-07	United Kingdom	Europe	41	4703.33	8001	0.648697	140643648
ERR5323634	PRJEB37886	AMPLICON	SAMEA8105680	ERX5112697	COG-UK/ALDP-12641C6	Illumina NovaSeq 6000	PAIRED	PCR	VIRAL RNA	Severe acute respiratory syndrome coronavirus 2	Homo sapiens	ILLUMINA	2021-02-08	United Kingdom	Europe	41	4583.86	4303	0.968532	137071149
ERR5323635	PRJEB37886	AMPLICON	SAMEA8105681	ERX5112698	COG-UK/ALDP-125E6EE	Illumina NovaSeq 6000	PAIRED	PCR	VIRAL RNA	Severe acute respiratory syndrome coronavirus 2	Homo sapiens	ILLUMINA	2021-02-07	United Kingdom	Europe	44	4676.29	5373	0.891549	139835119
ERR5323636	PRJEB37886	AMPLICON	SAMEA8105682	ERX5112699	COG-UK/ALDP-125E7AF	Illumina NovaSeq 6000	PAIRED	PCR	VIRAL RNA	Severe acute respiratory syndrome coronavirus 2	Homo sapiens	ILLUMINA	2021-02-07	United Kingdom	Europe	45	4506.47	4128	0.982343	134757111
ERR5323637	PRJEB37886	AMPLICON	SAMEA8105683	ERX5112700	COG-UK/ALDP-125E851	Illumina NovaSeq 6000	PAIRED	PCR	VIRAL RNA	Severe acute respiratory syndrome coronavirus 2	Homo sapiens	ILLUMINA	2021-02-07	United Kingdom	Europe	43	4678.24	6755	0.705381	139893470
ERR5323638	PRJEB37886	AMPLICON	SAMEA8105684	ERX5112701	COG-UK/ALDP-1264630	Illumina NovaSeq 6000	PAIRED	PCR	VIRAL RNA	Severe acute respiratory syndrome coronavirus 2	Homo sapiens	ILLUMINA	2021-02-08	United Kingdom	Europe	49	4683.96	7149	0.683577	140064398
ERR5323639	PRJEB37886	AMPLICON	SAMEA8105685	ERX5112702	COG-UK/ALDP-125D48B	Illumina NovaSeq 6000	PAIRED	PCR	VIRAL RNA	Severe acute respiratory syndrome coronavirus 2	Homo sapiens	ILLUMINA	2021-02-06	United Kingdom	Europe	44	4625.42	6509	0.746647	138313818
ERR5323640	PRJEB37886	AMPLICON	SAMEA8105686	ERX5112703	COG-UK/ALDP-125DA5C	Illumina NovaSeq 6000	PAIRED	PCR	VIRAL RNA	Severe acute respiratory syndrome coronavirus 2	Homo sapiens	ILLUMINA	2021-02-07	United Kingdom	Europe	51	4681.36	7375	0.672173	139986765
ERR5323641	PRJEB37886	AMPLICON	SAMEA8105687	ERX5112704	COG-UK/ALDP-125D54C	Illumina NovaSeq 6000	PAIRED	PCR	VIRAL RNA	Severe acute respiratory syndrome coronavirus 2	Homo sapiens	ILLUMINA	2021-02-07	United Kingdom	Europe	43	4650.94	6450	0.737418	139076948
ERR5323642	PRJEB37886	AMPLICON	SAMEA8105688	ERX5112705	COG-UK/ALDP-125DB1D	Illumina NovaSeq 6000	PAIRED	PCR	VIRAL RNA	Severe acute respiratory syndrome coronavirus 2	Homo sapiens	ILLUMINA	2021-02-07	United Kingdom	Europe	67	942.441	546	0.92897	28181822
ERR5323643	PRJEB37886	AMPLICON	SAMEA8105689	ERX5112706	COG-UK/ALDP-125D60D	Illumina NovaSeq 6000	PAIRED	PCR	VIRAL RNA	Severe acute respiratory syndrome coronavirus 2	Homo sapiens	ILLUMINA	2021-02-07	United Kingdom	Europe	37	4677.54	5188	0.84336	139872383
ERR5323644	PRJEB37886	AMPLICON	SAMEA8105690	ERX5112707	COG-UK/ALDP-125DBD1	Illumina NovaSeq 6000	PAIRED	PCR	VIRAL RNA	Severe acute respiratory syndrome coronavirus 2	Homo sapiens	ILLUMINA	2021-02-07	United Kingdom	Europe	40	4659.29	6192	0.785038	139326659
ERR5323645	PRJEB37886	AMPLICON	SAMEA8105691	ERX5112708	COG-UK/ALDP-125D6C1	Illumina NovaSeq 6000	PAIRED	PCR	VIRAL RNA	Severe acute respiratory syndrome coronavirus 2	Homo sapiens	ILLUMINA	2021-02-06	United Kingdom	Europe	43	4317.01	3981	0.995318	129091541
ERR5323646	PRJEB37886	AMPLICON	SAMEA8105692	ERX5112709	COG-UK/ALDP-125DC92	Illumina NovaSeq 6000	PAIRED	PCR	VIRAL RNA	Severe acute respiratory syndrome coronavirus 2	Homo sapiens	ILLUMINA	2021-02-07	United Kingdom	Europe	43	4646.94	5774	0.810788	138957484
ERR5323647	PRJEB37886	AMPLICON	SAMEA8105693	ERX5112710	COG-UK/ALDP-125D773	Illumina NovaSeq 6000	PAIRED	PCR	VIRAL RNA	Severe acute respiratory syndrome coronavirus 2	Homo sapiens	ILLUMINA	2021-02-07	United Kingdom	Europe	41	4600.27	4639	0.95248	137561930
ERR5323648	PRJEB37886	AMPLICON	SAMEA8105694	ERX5112711	COG-UK/ALDP-125DD53	Illumina NovaSeq 6000	PAIRED	PCR	VIRAL RNA	Severe acute respiratory syndrome coronavirus 2	Homo sapiens	ILLUMINA	2021-02-07	United Kingdom	Europe	63	1468.02	948	0.923118	43898266
ERR5323650	PRJEB37886	AMPLICON	SAMEA8105696	ERX5112713	COG-UK/ALDP-125DE14	Illumina NovaSeq 6000	PAIRED	PCR	VIRAL RNA	Severe acute respiratory syndrome coronavirus 2	Homo sapiens	ILLUMINA	2021-02-07	United Kingdom	Europe	34	4441.99	4071	0.982744	132828926
ERR5323651	PRJEB37886	AMPLICON	SAMEA8105697	ERX5112714	COG-UK/ALDP-125DED8	Illumina NovaSeq 6000	PAIRED	PCR	VIRAL RNA	Severe acute respiratory syndrome coronavirus 2	Homo sapiens	ILLUMINA	2021-02-07	United Kingdom	Europe	42	4710.15	7351	0.682005	140847535
ERR5323653	PRJEB37886	AMPLICON	SAMEA8105699	ERX5112716	COG-UK/ALDP-125DF8A	Illumina NovaSeq 6000	PAIRED	PCR	VIRAL RNA	Severe acute respiratory syndrome coronavirus 2	Homo sapiens	ILLUMINA	2021-02-07	United Kingdom	Europe	38	4688.88	7915	0.660201	140211453
ERR5323654	PRJEB37886	AMPLICON	SAMEA8105700	ERX5112717	COG-UK/ALDP-125E639	Illumina NovaSeq 6000	PAIRED	PCR	VIRAL RNA	Severe acute respiratory syndrome coronavirus 2	Homo sapiens	ILLUMINA	2021-02-06	United Kingdom	Europe	46	4700.57	7969	0.659365	140561117
ERR5323655	PRJEB37886	AMPLICON	SAMEA8105701	ERX5112718	COG-UK/ALDP-1264296	Illumina NovaSeq 6000	PAIRED	PCR	VIRAL RNA	Severe acute respiratory syndrome coronavirus 2	Homo sapiens	ILLUMINA	2021-02-08	United Kingdom	Europe	42	4659.55	6213	0.73618	139334377
ERR5323656	PRJEB37886	AMPLICON	SAMEA8105702	ERX5112719	COG-UK/ALDP-1264348	Illumina NovaSeq 6000	PAIRED	PCR	VIRAL RNA	Severe acute respiratory syndrome coronavirus 2	Homo sapiens	ILLUMINA	2021-02-08	United Kingdom	Europe	62	568.894	216	0.744039	17011647
ERR5323657	PRJEB37886	AMPLICON	SAMEA8105703	ERX5112720	COG-UK/ALDP-12644CD	Illumina NovaSeq 6000	PAIRED	PCR	VIRAL RNA	Severe acute respiratory syndrome coronavirus 2	Homo sapiens	ILLUMINA	2021-02-09	United Kingdom	Europe	51	4680.8	7612	0.674213	139969964
ERR5323658	PRJEB37886	AMPLICON	SAMEA8105704	ERX5112721	COG-UK/ALDP-125E9D6	Illumina NovaSeq 6000	PAIRED	PCR	VIRAL RNA	Severe acute respiratory syndrome coronavirus 2	Homo sapiens	ILLUMINA	2021-02-07	United Kingdom	Europe	44	4669.26	5802	0.796308	139624965
ERR5323659	PRJEB37886	AMPLICON	SAMEA8105705	ERX5112722	COG-UK/ALDP-126458E	Illumina NovaSeq 6000	PAIRED	PCR	VIRAL RNA	Severe acute respiratory syndrome coronavirus 2	Homo sapiens	ILLUMINA	2021-02-09	United Kingdom	Europe	44	4676.2	7285	0.696653	139832453
ERR5323660	PRJEB37886	AMPLICON	SAMEA8105706	ERX5112723	COG-UK/ALDP-126464F	Illumina NovaSeq 6000	PAIRED	PCR	VIRAL RNA	Severe acute respiratory syndrome coronavirus 2	Homo sapiens	ILLUMINA	2021-02-09	United Kingdom	Europe	41	4676.53	6423	0.759422	139842263
ERR5323661	PRJEB37886	AMPLICON	SAMEA8105707	ERX5112724	COG-UK/ALDP-125D49A	Illumina NovaSeq 6000	PAIRED	PCR	VIRAL RNA	Severe acute respiratory syndrome coronavirus 2	Homo sapiens	ILLUMINA	2021-02-08	United Kingdom	Europe	40	4665.92	6314	0.759155	139525142
ERR5323663	PRJEB37886	AMPLICON	SAMEA8105709	ERX5112726	COG-UK/ALDP-125D55B	Illumina NovaSeq 6000	PAIRED	PCR	VIRAL RNA	Severe acute respiratory syndrome coronavirus 2	Homo sapiens	ILLUMINA	2021-02-08	United Kingdom	Europe	42	4679.8	5516	0.881116	139939964
ERR5323664	PRJEB37886	AMPLICON	SAMEA8105710	ERX5112727	COG-UK/ALDP-125DB2C	Illumina NovaSeq 6000	PAIRED	PCR	VIRAL RNA	Severe acute respiratory syndrome coronavirus 2	Homo sapiens	ILLUMINA	2021-02-07	United Kingdom	Europe	41	4662.77	5204	0.874862	139430689
ERR5323665	PRJEB37886	AMPLICON	SAMEA8105711	ERX5112728	COG-UK/ALDP-125D61C	Illumina NovaSeq 6000	PAIRED	PCR	VIRAL RNA	Severe acute respiratory syndrome coronavirus 2	Homo sapiens	ILLUMINA	2021-02-08	United Kingdom	Europe	46	4427.89	4113	0.981039	132407304
ERR5323668	PRJEB37886	AMPLICON	SAMEA8105714	ERX5112731	COG-UK/ALDP-125DCA1	Illumina NovaSeq 6000	PAIRED	PCR	VIRAL RNA	Severe acute respiratory syndrome coronavirus 2	Homo sapiens	ILLUMINA	2021-02-07	United Kingdom	Europe	46	4693.51	6528	0.722503	140350129
ERR5323669	PRJEB37886	AMPLICON	SAMEA8105715	ERX5112732	COG-UK/ALDP-125D782	Illumina NovaSeq 6000	PAIRED	PCR	VIRAL RNA	Severe acute respiratory syndrome coronavirus 2	Homo sapiens	ILLUMINA	2021-02-08	United Kingdom	Europe	43	4601.04	5008	0.826338	137584976
ERR5323671	PRJEB37886	AMPLICON	SAMEA8105717	ERX5112734	COG-UK/ALDP-125DE23	Illumina NovaSeq 6000	PAIRED	PCR	VIRAL RNA	Severe acute respiratory syndrome coronavirus 2	Homo sapiens	ILLUMINA	2021-02-07	United Kingdom	Europe	38	4169.39	3891	0.991707	124677155
ERR5323672	PRJEB37886	AMPLICON	SAMEA8105718	ERX5112735	COG-UK/ALDP-125D904	Illumina NovaSeq 6000	PAIRED	PCR	VIRAL RNA	Severe acute respiratory syndrome coronavirus 2	Homo sapiens	ILLUMINA	2021-02-08	United Kingdom	Europe	45	4697.01	8000	0.656322	140454735
ERR5323673	PRJEB37886	AMPLICON	SAMEA8105719	ERX5112736	COG-UK/ALDP-125DEE7	Illumina NovaSeq 6000	PAIRED	PCR	VIRAL RNA	Severe acute respiratory syndrome coronavirus 2	Homo sapiens	ILLUMINA	2021-02-07	United Kingdom	Europe	40	4691.47	7783	0.669297	140288950
ERR5323674	PRJEB37886	AMPLICON	SAMEA8105720	ERX5112737	COG-UK/ALDP-125D9B9	Illumina NovaSeq 6000	PAIRED	PCR	VIRAL RNA	Severe acute respiratory syndrome coronavirus 2	Homo sapiens	ILLUMINA	2021-02-08	United Kingdom	Europe	46	4658.26	5201	0.893823	139296028
ERR5323675	PRJEB37886	AMPLICON	SAMEA8105721	ERX5112738	COG-UK/ALDP-125DF99	Illumina NovaSeq 6000	PAIRED	PCR	VIRAL RNA	Severe acute respiratory syndrome coronavirus 2	Homo sapiens	ILLUMINA	2021-02-07	United Kingdom	Europe	38	4657.31	4407	0.965254	139267557
ERR5323676	PRJEB37886	AMPLICON	SAMEA8105722	ERX5112739	COG-UK/ALDP-125E648	Illumina NovaSeq 6000	PAIRED	PCR	VIRAL RNA	Severe acute respiratory syndrome coronavirus 2	Homo sapiens	ILLUMINA	2021-02-08	United Kingdom	Europe	44	4526.26	4291	0.960506	135348852
ERR5323677	PRJEB37886	AMPLICON	SAMEA8105723	ERX5112740	COG-UK/ALDP-12641E4	Illumina NovaSeq 6000	PAIRED	PCR	VIRAL RNA	Severe acute respiratory syndrome coronavirus 2	Homo sapiens	ILLUMINA	2021-02-08	United Kingdom	Europe	45	4689.82	7080	0.69585	140239795
ERR5323679	PRJEB37886	AMPLICON	SAMEA8105725	ERX5112742	COG-UK/ALDP-12642A5	Illumina NovaSeq 6000	PAIRED	PCR	VIRAL RNA	Severe acute respiratory syndrome coronavirus 2	Homo sapiens	ILLUMINA	2021-02-08	United Kingdom	Europe	39	4693.66	6666	0.691803	140354559
ERR5323681	PRJEB37886	AMPLICON	SAMEA8105727	ERX5112744	COG-UK/ALDP-1264357	Illumina NovaSeq 6000	PAIRED	PCR	VIRAL RNA	Severe acute respiratory syndrome coronavirus 2	Homo sapiens	ILLUMINA	2021-02-08	United Kingdom	Europe	41	4665.6	7287	0.687423	139515469
ERR5323682	PRJEB37886	AMPLICON	SAMEA8105728	ERX5112745	COG-UK/ALDP-125E87F	Illumina NovaSeq 6000	PAIRED	PCR	VIRAL RNA	Severe acute respiratory syndrome coronavirus 2	Homo sapiens	ILLUMINA	2021-02-08	United Kingdom	Europe	44	4686.17	7525	0.680266	140130674
ERR5323683	PRJEB37886	AMPLICON	SAMEA8105729	ERX5112746	COG-UK/ALDP-1264418	Illumina NovaSeq 6000	PAIRED	PCR	VIRAL RNA	Severe acute respiratory syndrome coronavirus 2	Homo sapiens	ILLUMINA	2021-02-07	United Kingdom	Europe	25	4431.46	4067	0.992275	132513931
ERR5323684	PRJEB37886	AMPLICON	SAMEA8105730	ERX5112747	COG-UK/ALDP-125E930	Illumina NovaSeq 6000	PAIRED	PCR	VIRAL RNA	Severe acute respiratory syndrome coronavirus 2	Homo sapiens	ILLUMINA	2021-02-08	United Kingdom	Europe	46	4706.43	7996	0.666154	140736407
ERR5323686	PRJEB37886	AMPLICON	SAMEA8105732	ERX5112749	COG-UK/ALDP-125E9E5	Illumina NovaSeq 6000	PAIRED	PCR	VIRAL RNA	Severe acute respiratory syndrome coronavirus 2	Homo sapiens	ILLUMINA	2021-02-08	United Kingdom	Europe	43	4494.07	4187	0.974183	134386066
ERR5323687	PRJEB37886	AMPLICON	SAMEA8105733	ERX5112750	COG-UK/ALDP-126459D	Illumina NovaSeq 6000	PAIRED	PCR	VIRAL RNA	Severe acute respiratory syndrome coronavirus 2	Homo sapiens	ILLUMINA	2021-02-08	United Kingdom	Europe	46	3809.23	3662	0.986021	113907524
ERR5323688	PRJEB37886	AMPLICON	SAMEA8105734	ERX5112751	COG-UK/ALDP-125EAA6	Illumina NovaSeq 6000	PAIRED	PCR	VIRAL RNA	Severe acute respiratory syndrome coronavirus 2	Homo sapiens	ILLUMINA	2021-02-08	United Kingdom	Europe	50	4668.3	6930	0.703073	139596119
ERR5323689	PRJEB37886	AMPLICON	SAMEA8105735	ERX5112752	COG-UK/ALDP-126465E	Illumina NovaSeq 6000	PAIRED	PCR	VIRAL RNA	Severe acute respiratory syndrome coronavirus 2	Homo sapiens	ILLUMINA	2021-02-08	United Kingdom	Europe	41	4456.42	4098	0.995318	133260334
ERR5323690	PRJEB37886	AMPLICON	SAMEA8105736	ERX5112753	COG-UK/ALDP-125EB67	Illumina NovaSeq 6000	PAIRED	PCR	VIRAL RNA	Severe acute respiratory syndrome coronavirus 2	Homo sapiens	ILLUMINA	2021-02-08	United Kingdom	Europe	42	4666.71	5033	0.930877	139548653
ERR5323691	PRJEB37886	AMPLICON	SAMEA8105737	ERX5112754	COG-UK/ALDP-126471F	Illumina NovaSeq 6000	PAIRED	PCR	VIRAL RNA	Severe acute respiratory syndrome coronavirus 2	Homo sapiens	ILLUMINA	2021-02-07	United Kingdom	Europe	28	4663.22	6216	0.759121	139444362
ERR5323692	PRJEB37886	AMPLICON	SAMEA8105738	ERX5112755	COG-UK/ALDP-125D4A9	Illumina NovaSeq 6000	PAIRED	PCR	VIRAL RNA	Severe acute respiratory syndrome coronavirus 2	Homo sapiens	ILLUMINA	2021-02-08	United Kingdom	Europe	41	4681.94	5885	0.781728	140003976
ERR5323693	PRJEB37886	AMPLICON	SAMEA8105739	ERX5112756	COG-UK/ALDP-125DA7A	Illumina NovaSeq 6000	PAIRED	PCR	VIRAL RNA	Severe acute respiratory syndrome coronavirus 2	Homo sapiens	ILLUMINA	2021-02-07	United Kingdom	Europe	65	2934.77	2438	0.985787	87758327
ERR5323694	PRJEB37886	AMPLICON	SAMEA8105740	ERX5112757	COG-UK/ALDP-125D56A	Illumina NovaSeq 6000	PAIRED	PCR	VIRAL RNA	Severe acute respiratory syndrome coronavirus 2	Homo sapiens	ILLUMINA	2021-02-08	United Kingdom	Europe	48	4688.62	6974	0.69478	140203745
ERR5323695	PRJEB37886	AMPLICON	SAMEA8105741	ERX5112758	COG-UK/ALDP-125DB3B	Illumina NovaSeq 6000	PAIRED	PCR	VIRAL RNA	Severe acute respiratory syndrome coronavirus 2	Homo sapiens	ILLUMINA	2021-02-07	United Kingdom	Europe	39	4672.38	7252	0.686152	139718308
ERR5323696	PRJEB37886	AMPLICON	SAMEA8105742	ERX5112759	COG-UK/ALDP-125D62B	Illumina NovaSeq 6000	PAIRED	PCR	VIRAL RNA	Severe acute respiratory syndrome coronavirus 2	Homo sapiens	ILLUMINA	2021-02-08	United Kingdom	Europe	41	4702.76	7999	0.652476	140626660
ERR5323697	PRJEB37886	AMPLICON	SAMEA8105743	ERX5112760	COG-UK/ALDP-125DBFF	Illumina NovaSeq 6000	PAIRED	PCR	VIRAL RNA	Severe acute respiratory syndrome coronavirus 2	Homo sapiens	ILLUMINA	2021-02-07	United Kingdom	Europe	46	4698.99	7923	0.656021	140513853
ERR5323698	PRJEB37886	AMPLICON	SAMEA8105744	ERX5112761	COG-UK/ALDP-125D6EF	Illumina NovaSeq 6000	PAIRED	PCR	VIRAL RNA	Severe acute respiratory syndrome coronavirus 2	Homo sapiens	ILLUMINA	2021-02-08	United Kingdom	Europe	42	4679.92	6679	0.707822	139943699
ERR5323700	PRJEB37886	AMPLICON	SAMEA8105746	ERX5112763	COG-UK/ALDP-125D791	Illumina NovaSeq 6000	PAIRED	PCR	VIRAL RNA	Severe acute respiratory syndrome coronavirus 2	Homo sapiens	ILLUMINA	2021-02-08	United Kingdom	Europe	43	4695.83	6837	0.705916	140419260
ERR5323702	PRJEB37886	AMPLICON	SAMEA8105748	ERX5112765	COG-UK/ALDP-125D852	Illumina NovaSeq 6000	PAIRED	PCR	VIRAL RNA	Severe acute respiratory syndrome coronavirus 2	Homo sapiens	ILLUMINA	2021-02-08	United Kingdom	Europe	43	4690.56	7849	0.66495	140261740
ERR5323703	PRJEB37886	AMPLICON	SAMEA8105749	ERX5112766	COG-UK/ALDP-125DE32	Illumina NovaSeq 6000	PAIRED	PCR	VIRAL RNA	Severe acute respiratory syndrome coronavirus 2	Homo sapiens	ILLUMINA	2021-02-07	United Kingdom	Europe	41	3571.66	3208	0.982075	106803448
ERR5323705	PRJEB37886	AMPLICON	SAMEA8105751	ERX5112768	COG-UK/ALDP-125DEF6	Illumina NovaSeq 6000	PAIRED	PCR	VIRAL RNA	Severe acute respiratory syndrome coronavirus 2	Homo sapiens	ILLUMINA	2021-02-07	United Kingdom	Europe	42	4675.71	5257	0.896599	139817757
ERR5323706	PRJEB37886	AMPLICON	SAMEA8105752	ERX5112769	COG-UK/ALDP-125D9C8	Illumina NovaSeq 6000	PAIRED	PCR	VIRAL RNA	Severe acute respiratory syndrome coronavirus 2	Homo sapiens	ILLUMINA	2021-02-08	United Kingdom	Europe	49	4675.01	6169	0.75979	139796880
ERR5323707	PRJEB37886	AMPLICON	SAMEA8105753	ERX5112770	COG-UK/ALDP-125DFA8	Illumina NovaSeq 6000	PAIRED	PCR	VIRAL RNA	Severe acute respiratory syndrome coronavirus 2	Homo sapiens	ILLUMINA	2021-02-07	United Kingdom	Europe	45	4710.21	8004	0.635923	140849347
ERR5323708	PRJEB37886	AMPLICON	SAMEA8105754	ERX5112771	COG-UK/ALDP-125E657	Illumina NovaSeq 6000	PAIRED	PCR	VIRAL RNA	Severe acute respiratory syndrome coronavirus 2	Homo sapiens	ILLUMINA	2021-02-08	United Kingdom	Europe	31	4691.36	7998	0.650336	140285875
ERR5323709	PRJEB37886	AMPLICON	SAMEA8105755	ERX5112772	COG-UK/ALDP-12641F3	Illumina NovaSeq 6000	PAIRED	PCR	VIRAL RNA	Severe acute respiratory syndrome coronavirus 2	Homo sapiens	ILLUMINA	2021-02-06	United Kingdom	Europe	52	3574	3192	0.985787	106873371
ERR5323710	PRJEB37886	AMPLICON	SAMEA8105756	ERX5112773	COG-UK/ALDP-125E718	Illumina NovaSeq 6000	PAIRED	PCR	VIRAL RNA	Severe acute respiratory syndrome coronavirus 2	Homo sapiens	ILLUMINA	2021-02-08	United Kingdom	Europe	43	4486.53	4101	0.995318	134160762
ERR5323711	PRJEB37886	AMPLICON	SAMEA8105757	ERX5112774	COG-UK/ALDP-125E7DC	Illumina NovaSeq 6000	PAIRED	PCR	VIRAL RNA	Severe acute respiratory syndrome coronavirus 2	Homo sapiens	ILLUMINA	2021-02-08	United Kingdom	Europe	43	4645.81	6628	0.735411	138923583
ERR5323713	PRJEB37886	AMPLICON	SAMEA8105759	ERX5112776	COG-UK/ALDP-125E88E	Illumina NovaSeq 6000	PAIRED	PCR	VIRAL RNA	Severe acute respiratory syndrome coronavirus 2	Homo sapiens	ILLUMINA	2021-02-08	United Kingdom	Europe	44	4645.9	5315	0.865398	138926222
ERR5323714	PRJEB37886	AMPLICON	SAMEA8105760	ERX5112777	COG-UK/ALDP-1264427	Illumina NovaSeq 6000	PAIRED	PCR	VIRAL RNA	Severe acute respiratory syndrome coronavirus 2	Homo sapiens	ILLUMINA	2021-02-07	United Kingdom	Europe	41	4685.36	7434	0.689463	140106189
ERR5323716	PRJEB37886	AMPLICON	SAMEA8105762	ERX5112779	COG-UK/ALDP-12644EB	Illumina NovaSeq 6000	PAIRED	PCR	VIRAL RNA	Severe acute respiratory syndrome coronavirus 2	Homo sapiens	ILLUMINA	2021-02-08	United Kingdom	Europe	43	4662.06	5029	0.899375	139409641
ERR5323717	PRJEB37886	AMPLICON	SAMEA8105763	ERX5112780	COG-UK/ALDP-125E9F4	Illumina NovaSeq 6000	PAIRED	PCR	VIRAL RNA	Severe acute respiratory syndrome coronavirus 2	Homo sapiens	ILLUMINA	2021-02-08	United Kingdom	Europe	45	4672.55	6904	0.696251	139723408
ERR5323718	PRJEB37886	AMPLICON	SAMEA8105764	ERX5112781	COG-UK/ALDP-12645AC	Illumina NovaSeq 6000	PAIRED	PCR	VIRAL RNA	Severe acute respiratory syndrome coronavirus 2	Homo sapiens	ILLUMINA	2021-02-07	United Kingdom	Europe	43	4674.57	5837	0.790489	139783606
ERR5323719	PRJEB37886	AMPLICON	SAMEA8105765	ERX5112782	COG-UK/ALDP-125EAB5	Illumina NovaSeq 6000	PAIRED	PCR	VIRAL RNA	Severe acute respiratory syndrome coronavirus 2	Homo sapiens	ILLUMINA	2021-02-08	United Kingdom	Europe	45	4677.22	6107	0.760559	139862775
ERR5323721	PRJEB37886	AMPLICON	SAMEA8105767	ERX5112784	COG-UK/ALDP-125EB76	Illumina NovaSeq 6000	PAIRED	PCR	VIRAL RNA	Severe acute respiratory syndrome coronavirus 2	Homo sapiens	ILLUMINA	2021-02-08	United Kingdom	Europe	52	4691.83	7892	0.669231	140299910
ERR5323722	PRJEB37886	AMPLICON	SAMEA8105768	ERX5112785	COG-UK/ALDP-126472E	Illumina NovaSeq 6000	PAIRED	PCR	VIRAL RNA	Severe acute respiratory syndrome coronavirus 2	Homo sapiens	ILLUMINA	2021-02-09	United Kingdom	Europe	43	4696.37	7982	0.661305	140435478
ERR5323723	PRJEB37886	AMPLICON	SAMEA8105769	ERX5112786	COG-UK/ALDP-125D4B8	Illumina NovaSeq 6000	PAIRED	PCR	VIRAL RNA	Severe acute respiratory syndrome coronavirus 2	Homo sapiens	ILLUMINA	2021-02-08	United Kingdom	Europe	46	4457.19	4143	0.964285	133283481
ERR5323725	PRJEB37886	AMPLICON	SAMEA8105771	ERX5112788	COG-UK/ALDP-125D579	Illumina NovaSeq 6000	PAIRED	PCR	VIRAL RNA	Severe acute respiratory syndrome coronavirus 2	Homo sapiens	ILLUMINA	2021-02-08	United Kingdom	Europe	41	4686.42	7268	0.685684	140138048
ERR5323726	PRJEB37886	AMPLICON	SAMEA8105772	ERX5112789	COG-UK/ALDP-125DB4A	Illumina NovaSeq 6000	PAIRED	PCR	VIRAL RNA	Severe acute respiratory syndrome coronavirus 2	Homo sapiens	ILLUMINA	2021-02-07	United Kingdom	Europe	41	4652.36	4312	0.984583	139119604
ERR5323727	PRJEB37886	AMPLICON	SAMEA8105773	ERX5112790	COG-UK/ALDP-125D63A	Illumina NovaSeq 6000	PAIRED	PCR	VIRAL RNA	Severe acute respiratory syndrome coronavirus 2	Homo sapiens	ILLUMINA	2021-02-08	United Kingdom	Europe	46	4661.15	6314	0.744039	139382341
ERR5323728	PRJEB37886	AMPLICON	SAMEA8105774	ERX5112791	COG-UK/ALDP-125DC0B	Illumina NovaSeq 6000	PAIRED	PCR	VIRAL RNA	Severe acute respiratory syndrome coronavirus 2	Homo sapiens	ILLUMINA	2021-02-07	United Kingdom	Europe	96	1630.58	1020	0.911347	48759243
ERR5323732	PRJEB37886	AMPLICON	SAMEA8105778	ERX5112795	COG-UK/ALDP-125DD80	Illumina NovaSeq 6000	PAIRED	PCR	VIRAL RNA	Severe acute respiratory syndrome coronavirus 2	Homo sapiens	ILLUMINA	2021-02-07	United Kingdom	Europe	72	1952.91	1263	0.959436	58397916
ERR5323733	PRJEB37886	AMPLICON	SAMEA8105779	ERX5112796	COG-UK/ALDP-125D861	Illumina NovaSeq 6000	PAIRED	PCR	VIRAL RNA	Severe acute respiratory syndrome coronavirus 2	Homo sapiens	ILLUMINA	2021-02-08	United Kingdom	Europe	43	4642.26	6130	0.777949	138817572
ERR5323734	PRJEB37886	AMPLICON	SAMEA8105780	ERX5112797	COG-UK/ALDP-125DE41	Illumina NovaSeq 6000	PAIRED	PCR	VIRAL RNA	Severe acute respiratory syndrome coronavirus 2	Homo sapiens	ILLUMINA	2021-02-07	United Kingdom	Europe	44	3995.6	3703	0.985787	119480413
ERR5323735	PRJEB37886	AMPLICON	SAMEA8105781	ERX5112798	COG-UK/ALDP-125D922	Illumina NovaSeq 6000	PAIRED	PCR	VIRAL RNA	Severe acute respiratory syndrome coronavirus 2	Homo sapiens	ILLUMINA	2021-02-08	United Kingdom	Europe	44	4648.97	6180	0.792997	139018208
ERR5323736	PRJEB37886	AMPLICON	SAMEA8105782	ERX5112799	COG-UK/ALDP-125DF02	Illumina NovaSeq 6000	PAIRED	PCR	VIRAL RNA	Severe acute respiratory syndrome coronavirus 2	Homo sapiens	ILLUMINA	2021-02-07	United Kingdom	Europe	42	4685.49	7880	0.6597	140110113
ERR5323737	PRJEB37886	AMPLICON	SAMEA8105783	ERX5112800	COG-UK/ALDP-125D9D7	Illumina NovaSeq 6000	PAIRED	PCR	VIRAL RNA	Severe acute respiratory syndrome coronavirus 2	Homo sapiens	ILLUMINA	2021-02-07	United Kingdom	Europe	44	4641.84	6696	0.734843	138804940
ERR5323738	PRJEB37886	AMPLICON	SAMEA8105784	ERX5112801	COG-UK/ALDP-125DFB7	Illumina NovaSeq 6000	PAIRED	PCR	VIRAL RNA	Severe acute respiratory syndrome coronavirus 2	Homo sapiens	ILLUMINA	2021-02-07	United Kingdom	Europe	42	4602.5	4390	0.974284	137628667
ERR5323739	PRJEB37886	AMPLICON	SAMEA8105785	ERX5112802	COG-UK/ALDP-125E666	Illumina NovaSeq 6000	PAIRED	PCR	VIRAL RNA	Severe acute respiratory syndrome coronavirus 2	Homo sapiens	ILLUMINA	2021-02-08	United Kingdom	Europe	45	4638.91	4376	0.978932	138717437
ERR5323740	PRJEB37886	AMPLICON	SAMEA8105786	ERX5112803	COG-UK/ALDP-125E727	Illumina NovaSeq 6000	PAIRED	PCR	VIRAL RNA	Severe acute respiratory syndrome coronavirus 2	Homo sapiens	ILLUMINA	2021-02-08	United Kingdom	Europe	40	4693.52	7865	0.660402	140350276
ERR5323741	PRJEB37886	AMPLICON	SAMEA8105787	ERX5112804	COG-UK/ALDP-12642B4	Illumina NovaSeq 6000	PAIRED	PCR	VIRAL RNA	Severe acute respiratory syndrome coronavirus 2	Homo sapiens	ILLUMINA	2021-02-09	United Kingdom	Europe	49	4697.06	7653	0.666689	140456207
ERR5323742	PRJEB37886	AMPLICON	SAMEA8105788	ERX5112805	COG-UK/ALDP-125E7EB	Illumina NovaSeq 6000	PAIRED	PCR	VIRAL RNA	Severe acute respiratory syndrome coronavirus 2	Homo sapiens	ILLUMINA	2021-02-08	United Kingdom	Europe	45	4689.53	6915	0.690666	140231085
ERR5323743	PRJEB37886	AMPLICON	SAMEA8105789	ERX5112806	COG-UK/ALDP-1264375	Illumina NovaSeq 6000	PAIRED	PCR	VIRAL RNA	Severe acute respiratory syndrome coronavirus 2	Homo sapiens	ILLUMINA	2021-02-09	United Kingdom	Europe	44	4682.11	6618	0.744909	140009015
ERR5323744	PRJEB37886	AMPLICON	SAMEA8105790	ERX5112807	COG-UK/ALDP-125E89D	Illumina NovaSeq 6000	PAIRED	PCR	VIRAL RNA	Severe acute respiratory syndrome coronavirus 2	Homo sapiens	ILLUMINA	2021-02-08	United Kingdom	Europe	45	4107.08	3852	0.977193	122814042
ERR5323747	PRJEB37886	AMPLICON	SAMEA8105793	ERX5112810	COG-UK/ALDP-125EA00	Illumina NovaSeq 6000	PAIRED	PCR	VIRAL RNA	Severe acute respiratory syndrome coronavirus 2	Homo sapiens	ILLUMINA	2021-02-08	United Kingdom	Europe	50	4700.61	7996	0.6598	140562291
ERR5323748	PRJEB37886	AMPLICON	SAMEA8105794	ERX5112811	COG-UK/ALDP-126467C	Illumina NovaSeq 6000	PAIRED	PCR	VIRAL RNA	Severe acute respiratory syndrome coronavirus 2	Homo sapiens	ILLUMINA	2021-02-09	United Kingdom	Europe	47	2598.85	2070	0.960004	77713386
ERR5323749	PRJEB37886	AMPLICON	SAMEA8105795	ERX5112812	COG-UK/ALDP-125EB85	Illumina NovaSeq 6000	PAIRED	PCR	VIRAL RNA	Severe acute respiratory syndrome coronavirus 2	Homo sapiens	ILLUMINA	2021-02-08	United Kingdom	Europe	41	4693.84	8000	0.651005	140359954
ERR5323750	PRJEB37886	AMPLICON	SAMEA8105796	ERX5112813	COG-UK/ALDP-126473D	Illumina NovaSeq 6000	PAIRED	PCR	VIRAL RNA	Severe acute respiratory syndrome coronavirus 2	Homo sapiens	ILLUMINA	2021-02-09	United Kingdom	Europe	39	4692.87	8001	0.644618	140330899
ERR5323751	PRJEB37886	AMPLICON	SAMEA8105797	ERX5112814	COG-UK/ALDP-125D4C7	Illumina NovaSeq 6000	PAIRED	PCR	VIRAL RNA	Severe acute respiratory syndrome coronavirus 2	Homo sapiens	ILLUMINA	2021-02-07	United Kingdom	Europe	44	4669.83	5934	0.830953	139642005
ERR5323752	PRJEB37886	AMPLICON	SAMEA8105798	ERX5112815	COG-UK/ALDP-125DA98	Illumina NovaSeq 6000	PAIRED	PCR	VIRAL RNA	Severe acute respiratory syndrome coronavirus 2	Homo sapiens	ILLUMINA	2021-02-07	United Kingdom	Europe	41	4672.69	4910	0.939137	139727373
ERR5323753	PRJEB37886	AMPLICON	SAMEA8105799	ERX5112816	COG-UK/ALDP-125D588	Illumina NovaSeq 6000	PAIRED	PCR	VIRAL RNA	Severe acute respiratory syndrome coronavirus 2	Homo sapiens	ILLUMINA	2021-02-07	United Kingdom	Europe	44	4702.49	7909	0.660168	140618409
ERR5323755	PRJEB37886	AMPLICON	SAMEA8105801	ERX5112818	COG-UK/ALDP-125D649	Illumina NovaSeq 6000	PAIRED	PCR	VIRAL RNA	Severe acute respiratory syndrome coronavirus 2	Homo sapiens	ILLUMINA	2021-02-07	United Kingdom	Europe	43	4657.76	5690	0.839849	139280990
ERR5323757	PRJEB37886	AMPLICON	SAMEA8105803	ERX5112820	COG-UK/ALDP-125D70A	Illumina NovaSeq 6000	PAIRED	PCR	VIRAL RNA	Severe acute respiratory syndrome coronavirus 2	Homo sapiens	ILLUMINA	2021-02-07	United Kingdom	Europe	43	4705	8000	0.648129	140693565
ERR5323758	PRJEB37886	AMPLICON	SAMEA8105804	ERX5112821	COG-UK/ALDP-125DCDE	Illumina NovaSeq 6000	PAIRED	PCR	VIRAL RNA	Severe acute respiratory syndrome coronavirus 2	Homo sapiens	ILLUMINA	2021-02-07	United Kingdom	Europe	46	4691.94	6456	0.710297	140303123
ERR5323759	PRJEB37886	AMPLICON	SAMEA8105805	ERX5112822	COG-UK/ALDP-125D7BF	Illumina NovaSeq 6000	PAIRED	PCR	VIRAL RNA	Severe acute respiratory syndrome coronavirus 2	Homo sapiens	ILLUMINA	2021-02-07	United Kingdom	Europe	50	4345.31	4043	0.97746	129937676
ERR5323760	PRJEB37886	AMPLICON	SAMEA8105806	ERX5112823	COG-UK/ALDP-125DD9F	Illumina NovaSeq 6000	PAIRED	PCR	VIRAL RNA	Severe acute respiratory syndrome coronavirus 2	Homo sapiens	ILLUMINA	2021-02-07	United Kingdom	Europe	45	4642.32	4985	0.879845	138819315
ERR5323761	PRJEB37886	AMPLICON	SAMEA8105807	ERX5112824	COG-UK/ALDP-125D870	Illumina NovaSeq 6000	PAIRED	PCR	VIRAL RNA	Severe acute respiratory syndrome coronavirus 2	Homo sapiens	ILLUMINA	2021-02-07	United Kingdom	Europe	44	4694.07	6059	0.820085	140366701
ERR5323762	PRJEB37886	AMPLICON	SAMEA8105808	ERX5112825	COG-UK/ALDP-125DE50	Illumina NovaSeq 6000	PAIRED	PCR	VIRAL RNA	Severe acute respiratory syndrome coronavirus 2	Homo sapiens	ILLUMINA	2021-02-07	United Kingdom	Europe	44	4663.25	6201	0.735913	139445286
ERR5323763	PRJEB37886	AMPLICON	SAMEA8105809	ERX5112826	COG-UK/ALDP-125D931	Illumina NovaSeq 6000	PAIRED	PCR	VIRAL RNA	Severe acute respiratory syndrome coronavirus 2	Homo sapiens	ILLUMINA	2021-02-07	United Kingdom	Europe	39	4384.52	4154	0.985821	131110310
ERR5323765	PRJEB37886	AMPLICON	SAMEA8105811	ERX5112828	COG-UK/ALDP-125D9E6	Illumina NovaSeq 6000	PAIRED	PCR	VIRAL RNA	Severe acute respiratory syndrome coronavirus 2	Homo sapiens	ILLUMINA	2021-02-07	United Kingdom	Europe	71	1771.54	1244	0.977561	52974354
ERR5323766	PRJEB37886	AMPLICON	SAMEA8105812	ERX5112829	COG-UK/ALDP-126421E	Illumina NovaSeq 6000	PAIRED	PCR	VIRAL RNA	Severe acute respiratory syndrome coronavirus 2	Homo sapiens	ILLUMINA	2021-02-09	United Kingdom	Europe	43	4480.42	4232	0.976859	133978115
ERR5323768	PRJEB37886	AMPLICON	SAMEA8105814	ERX5112831	COG-UK/ALDP-12642C3	Illumina NovaSeq 6000	PAIRED	PCR	VIRAL RNA	Severe acute respiratory syndrome coronavirus 2	Homo sapiens	ILLUMINA	2021-02-09	United Kingdom	Europe	38	4628.6	5995	0.775507	138408887
ERR5323769	PRJEB37886	AMPLICON	SAMEA8105815	ERX5112832	COG-UK/ALDP-125E7FA	Illumina NovaSeq 6000	PAIRED	PCR	VIRAL RNA	Severe acute respiratory syndrome coronavirus 2	Homo sapiens	ILLUMINA	2021-02-08	United Kingdom	Europe	39	4641.64	4417	0.95967	138798947
ERR5323771	PRJEB37886	AMPLICON	SAMEA8105817	ERX5112834	COG-UK/ALDP-125E8AC	Illumina NovaSeq 6000	PAIRED	PCR	VIRAL RNA	Severe acute respiratory syndrome coronavirus 2	Homo sapiens	ILLUMINA	2021-02-08	United Kingdom	Europe	42	4685.45	7159	0.692004	140109135
ERR5323772	PRJEB37886	AMPLICON	SAMEA8105818	ERX5112835	COG-UK/ALDP-1264445	Illumina NovaSeq 6000	PAIRED	PCR	VIRAL RNA	Severe acute respiratory syndrome coronavirus 2	Homo sapiens	ILLUMINA	2021-02-09	United Kingdom	Europe	45	4680.97	6899	0.691703	139975020
ERR5323773	PRJEB37886	AMPLICON	SAMEA8105819	ERX5112836	COG-UK/ALDP-125E96D	Illumina NovaSeq 6000	PAIRED	PCR	VIRAL RNA	Severe acute respiratory syndrome coronavirus 2	Homo sapiens	ILLUMINA	2021-02-08	United Kingdom	Europe	29	4451.83	4140	0.970237	133123221
ERR5323774	PRJEB37886	AMPLICON	SAMEA8105820	ERX5112837	COG-UK/ALDP-1264506	Illumina NovaSeq 6000	PAIRED	PCR	VIRAL RNA	Severe acute respiratory syndrome coronavirus 2	Homo sapiens	ILLUMINA	2021-02-09	United Kingdom	Europe	48	4674.82	6427	0.754607	139791006
ERR5323775	PRJEB37886	AMPLICON	SAMEA8105821	ERX5112838	COG-UK/ALDP-125EA1F	Illumina NovaSeq 6000	PAIRED	PCR	VIRAL RNA	Severe acute respiratory syndrome coronavirus 2	Homo sapiens	ILLUMINA	2021-02-08	United Kingdom	Europe	41	4705.57	7913	0.679196	140710705
ERR5323776	PRJEB37886	AMPLICON	SAMEA8105822	ERX5112839	COG-UK/ALDP-12645CA	Illumina NovaSeq 6000	PAIRED	PCR	VIRAL RNA	Severe acute respiratory syndrome coronavirus 2	Homo sapiens	ILLUMINA	2021-02-09	United Kingdom	Europe	39	4662.71	5767	0.791626	139428960
ERR5323777	PRJEB37886	AMPLICON	SAMEA8105823	ERX5112840	COG-UK/ALDP-126468B	Illumina NovaSeq 6000	PAIRED	PCR	VIRAL RNA	Severe acute respiratory syndrome coronavirus 2	Homo sapiens	ILLUMINA	2021-02-08	United Kingdom	Europe	40	4678.54	6327	0.751329	139902396
ERR5323778	PRJEB37886	AMPLICON	SAMEA8105824	ERX5112841	COG-UK/ALDP-125EB94	Illumina NovaSeq 6000	PAIRED	PCR	VIRAL RNA	Severe acute respiratory syndrome coronavirus 2	Homo sapiens	ILLUMINA	2021-02-08	United Kingdom	Europe	45	4701.09	7842	0.666956	140576701
ERR5323779	PRJEB37886	AMPLICON	SAMEA8105825	ERX5112842	COG-UK/ALDP-126474C	Illumina NovaSeq 6000	PAIRED	PCR	VIRAL RNA	Severe acute respiratory syndrome coronavirus 2	Homo sapiens	ILLUMINA	2021-02-08	United Kingdom	Europe	44	4593.69	4506	0.949236	137365147
ERR5323780	PRJEB37886	AMPLICON	SAMEA8105826	ERX5112843	COG-UK/ALDP-125D4D6	Illumina NovaSeq 6000	PAIRED	PCR	VIRAL RNA	Severe acute respiratory syndrome coronavirus 2	Homo sapiens	ILLUMINA	2021-02-07	United Kingdom	Europe	43	4656.39	5961	0.771093	139240113
ERR5323782	PRJEB37886	AMPLICON	SAMEA8105828	ERX5112845	COG-UK/ALDP-125D597	Illumina NovaSeq 6000	PAIRED	PCR	VIRAL RNA	Severe acute respiratory syndrome coronavirus 2	Homo sapiens	ILLUMINA	2021-02-07	United Kingdom	Europe	50	4672.75	5952	0.824533	139729302
ERR5323783	PRJEB37886	AMPLICON	SAMEA8105829	ERX5112846	COG-UK/ALDP-125DB68	Illumina NovaSeq 6000	PAIRED	PCR	VIRAL RNA	Severe acute respiratory syndrome coronavirus 2	Homo sapiens	ILLUMINA	2021-02-07	United Kingdom	Europe	46	4367.4	4105	0.981373	130598437
ERR5323784	PRJEB37886	AMPLICON	SAMEA8105830	ERX5112847	COG-UK/ALDP-125D658	Illumina NovaSeq 6000	PAIRED	PCR	VIRAL RNA	Severe acute respiratory syndrome coronavirus 2	Homo sapiens	ILLUMINA	2021-02-07	United Kingdom	Europe	41	4477.59	4119	0.980905	133893237
ERR5323785	PRJEB37886	AMPLICON	SAMEA8105831	ERX5112848	COG-UK/ALDP-125DC29	Illumina NovaSeq 6000	PAIRED	PCR	VIRAL RNA	Severe acute respiratory syndrome coronavirus 2	Homo sapiens	ILLUMINA	2021-02-07	United Kingdom	Europe	47	4658.97	5134	0.861452	139317155
ERR5323786	PRJEB37886	AMPLICON	SAMEA8105832	ERX5112849	COG-UK/ALDP-125DCED	Illumina NovaSeq 6000	PAIRED	PCR	VIRAL RNA	Severe acute respiratory syndrome coronavirus 2	Homo sapiens	ILLUMINA	2021-02-07	United Kingdom	Europe	45	4701.76	7652	0.680333	140596774
ERR5323787	PRJEB37886	AMPLICON	SAMEA8105833	ERX5112850	COG-UK/ALDP-125D7CE	Illumina NovaSeq 6000	PAIRED	PCR	VIRAL RNA	Severe acute respiratory syndrome coronavirus 2	Homo sapiens	ILLUMINA	2021-02-07	United Kingdom	Europe	40	4693.06	7095	0.691737	140336542
ERR5323788	PRJEB37886	AMPLICON	SAMEA8105834	ERX5112851	COG-UK/ALDP-125DDAE	Illumina NovaSeq 6000	PAIRED	PCR	VIRAL RNA	Severe acute respiratory syndrome coronavirus 2	Homo sapiens	ILLUMINA	2021-02-07	United Kingdom	Europe	41	4702.02	8001	0.640738	140604433
ERR5323789	PRJEB37886	AMPLICON	SAMEA8105835	ERX5112852	COG-UK/ALDP-125D88F	Illumina NovaSeq 6000	PAIRED	PCR	VIRAL RNA	Severe acute respiratory syndrome coronavirus 2	Homo sapiens	ILLUMINA	2021-02-07	United Kingdom	Europe	40	4711.58	8005	0.630706	140890331
ERR5323790	PRJEB37886	AMPLICON	SAMEA8105836	ERX5112853	COG-UK/ALDP-125DE6F	Illumina NovaSeq 6000	PAIRED	PCR	VIRAL RNA	Severe acute respiratory syndrome coronavirus 2	Homo sapiens	ILLUMINA	2021-02-06	United Kingdom	Europe	47	4689.99	6025	0.762064	140244799
ERR5323791	PRJEB37886	AMPLICON	SAMEA8105837	ERX5112854	COG-UK/ALDP-125DF20	Illumina NovaSeq 6000	PAIRED	PCR	VIRAL RNA	Severe acute respiratory syndrome coronavirus 2	Homo sapiens	ILLUMINA	2021-02-07	United Kingdom	Europe	27	4172.77	3867	0.976491	124778252
ERR5323792	PRJEB37886	AMPLICON	SAMEA8105838	ERX5112855	COG-UK/ALDP-125D9F5	Illumina NovaSeq 6000	PAIRED	PCR	VIRAL RNA	Severe acute respiratory syndrome coronavirus 2	Homo sapiens	ILLUMINA	2021-02-07	United Kingdom	Europe	42	4671.33	5954	0.773133	139686699
ERR5323793	PRJEB37886	AMPLICON	SAMEA8105839	ERX5112856	COG-UK/ALDP-125DFD5	Illumina NovaSeq 6000	PAIRED	PCR	VIRAL RNA	Severe acute respiratory syndrome coronavirus 2	Homo sapiens	ILLUMINA	2021-02-07	United Kingdom	Europe	45	4659.8	4787	0.934722	139342091
ERR5323794	PRJEB37886	AMPLICON	SAMEA8105840	ERX5112857	COG-UK/ALDP-125E684	Illumina NovaSeq 6000	PAIRED	PCR	VIRAL RNA	Severe acute respiratory syndrome coronavirus 2	Homo sapiens	ILLUMINA	2021-02-06	United Kingdom	Europe	43	4698.33	7939	0.663479	140494215
ERR5323795	PRJEB37886	AMPLICON	SAMEA8105841	ERX5112858	COG-UK/ALDP-126422D	Illumina NovaSeq 6000	PAIRED	PCR	VIRAL RNA	Severe acute respiratory syndrome coronavirus 2	Homo sapiens	ILLUMINA	2021-02-08	United Kingdom	Europe	46	4694.82	7285	0.686988	140389337
ERR5323798	PRJEB37886	AMPLICON	SAMEA8105844	ERX5112861	COG-UK/ALDP-125E806	Illumina NovaSeq 6000	PAIRED	PCR	VIRAL RNA	Severe acute respiratory syndrome coronavirus 2	Homo sapiens	ILLUMINA	2021-02-07	United Kingdom	Europe	137	1063.3	533	0.919239	31795863
ERR5323800	PRJEB37886	AMPLICON	SAMEA8105846	ERX5112863	COG-UK/ALDP-125E8BB	Illumina NovaSeq 6000	PAIRED	PCR	VIRAL RNA	Severe acute respiratory syndrome coronavirus 2	Homo sapiens	ILLUMINA	2021-02-07	United Kingdom	Europe	44	4630.98	4668	0.888874	138480306
ERR5323802	PRJEB37886	AMPLICON	SAMEA8105848	ERX5112865	COG-UK/ALDP-125E97C	Illumina NovaSeq 6000	PAIRED	PCR	VIRAL RNA	Severe acute respiratory syndrome coronavirus 2	Homo sapiens	ILLUMINA	2021-02-07	United Kingdom	Europe	43	4358.89	4098	0.985921	130343987
ERR5323803	PRJEB37886	AMPLICON	SAMEA8105849	ERX5112866	COG-UK/ALDP-1264515	Illumina NovaSeq 6000	PAIRED	PCR	VIRAL RNA	Severe acute respiratory syndrome coronavirus 2	Homo sapiens	ILLUMINA	2021-02-07	United Kingdom	Europe	47	4710.03	8002	0.650436	140844006
ERR5323804	PRJEB37886	AMPLICON	SAMEA8105850	ERX5112867	COG-UK/ALDP-125EA2E	Illumina NovaSeq 6000	PAIRED	PCR	VIRAL RNA	Severe acute respiratory syndrome coronavirus 2	Homo sapiens	ILLUMINA	2021-02-07	United Kingdom	Europe	50	4138.43	3899	0.985754	123751548
ERR5323805	PRJEB37886	AMPLICON	SAMEA8105851	ERX5112868	COG-UK/ALDP-12645D9	Illumina NovaSeq 6000	PAIRED	PCR	VIRAL RNA	Severe acute respiratory syndrome coronavirus 2	Homo sapiens	ILLUMINA	2021-02-08	United Kingdom	Europe	45	4678.07	6894	0.685884	139888240
ERR5323806	PRJEB37886	AMPLICON	SAMEA8105852	ERX5112869	COG-UK/ALDP-125EAE2	Illumina NovaSeq 6000	PAIRED	PCR	VIRAL RNA	Severe acute respiratory syndrome coronavirus 2	Homo sapiens	ILLUMINA	2021-02-07	United Kingdom	Europe	43	4635.98	6449	0.723372	138629697
ERR5323810	PRJEB37886	AMPLICON	SAMEA8105856	ERX5112873	COG-UK/ALDP-125DAB6	Illumina NovaSeq 6000	PAIRED	PCR	VIRAL RNA	Severe acute respiratory syndrome coronavirus 2	Homo sapiens	ILLUMINA	2021-02-07	United Kingdom	Europe	42	4683.13	5677	0.812527	140039549
ERR5323811	PRJEB37886	AMPLICON	SAMEA8105857	ERX5112874	COG-UK/ALDP-125D5A6	Illumina NovaSeq 6000	PAIRED	PCR	VIRAL RNA	Severe acute respiratory syndrome coronavirus 2	Homo sapiens	ILLUMINA	2021-02-07	United Kingdom	Europe	42	4689.86	7703	0.661639	140240955
ERR5323812	PRJEB37886	AMPLICON	SAMEA8105858	ERX5112875	COG-UK/ALDP-125DB77	Illumina NovaSeq 6000	PAIRED	PCR	VIRAL RNA	Severe acute respiratory syndrome coronavirus 2	Homo sapiens	ILLUMINA	2021-02-07	United Kingdom	Europe	46	3355.73	3004	0.985787	100346384
ERR5323813	PRJEB37886	AMPLICON	SAMEA8105859	ERX5112876	COG-UK/ALDP-125D667	Illumina NovaSeq 6000	PAIRED	PCR	VIRAL RNA	Severe acute respiratory syndrome coronavirus 2	Homo sapiens	ILLUMINA	2021-02-07	United Kingdom	Europe	40	4681.18	6122	0.766211	139981374
ERR5323814	PRJEB37886	AMPLICON	SAMEA8105860	ERX5112877	COG-UK/ALDP-125DC38	Illumina NovaSeq 6000	PAIRED	PCR	VIRAL RNA	Severe acute respiratory syndrome coronavirus 2	Homo sapiens	ILLUMINA	2021-02-07	United Kingdom	Europe	45	4692.29	7292	0.690299	140313478
ERR5323815	PRJEB37886	AMPLICON	SAMEA8105861	ERX5112878	COG-UK/ALDP-125DCFC	Illumina NovaSeq 6000	PAIRED	PCR	VIRAL RNA	Severe acute respiratory syndrome coronavirus 2	Homo sapiens	ILLUMINA	2021-02-07	United Kingdom	Europe	76	1570.76	1058	0.9382	46970489
ERR5323816	PRJEB37886	AMPLICON	SAMEA8105862	ERX5112879	COG-UK/ALDP-125D7DD	Illumina NovaSeq 6000	PAIRED	PCR	VIRAL RNA	Severe acute respiratory syndrome coronavirus 2	Homo sapiens	ILLUMINA	2021-02-07	United Kingdom	Europe	38	4701.35	7962	0.659833	140584596
ERR5323818	PRJEB37886	AMPLICON	SAMEA8105864	ERX5112881	COG-UK/ALDP-125D89E	Illumina NovaSeq 6000	PAIRED	PCR	VIRAL RNA	Severe acute respiratory syndrome coronavirus 2	Homo sapiens	ILLUMINA	2021-02-07	United Kingdom	Europe	70	1942.82	1404	0.96094	58096157
ERR5323819	PRJEB37886	AMPLICON	SAMEA8105865	ERX5112882	COG-UK/ALDP-125DE7E	Illumina NovaSeq 6000	PAIRED	PCR	VIRAL RNA	Severe acute respiratory syndrome coronavirus 2	Homo sapiens	ILLUMINA	2021-02-07	United Kingdom	Europe	46	4640.18	7576	0.667893	138755368
ERR5323821	PRJEB37886	AMPLICON	SAMEA8105867	ERX5112884	COG-UK/ALDP-125DF3F	Illumina NovaSeq 6000	PAIRED	PCR	VIRAL RNA	Severe acute respiratory syndrome coronavirus 2	Homo sapiens	ILLUMINA	2021-02-07	United Kingdom	Europe	43	4701.99	7981	0.661071	140603690
ERR5323822	PRJEB37886	AMPLICON	SAMEA8105868	ERX5112885	COG-UK/ALDP-125DA01	Illumina NovaSeq 6000	PAIRED	PCR	VIRAL RNA	Severe acute respiratory syndrome coronavirus 2	Homo sapiens	ILLUMINA	2021-02-07	United Kingdom	Europe	99	1711.8	1227	0.984583	51188034
ERR5323825	PRJEB37886	AMPLICON	SAMEA8105871	ERX5112888	COG-UK/ALDP-126423C	Illumina NovaSeq 6000	PAIRED	PCR	VIRAL RNA	Severe acute respiratory syndrome coronavirus 2	Homo sapiens	ILLUMINA	2021-02-08	United Kingdom	Europe	49	4669.59	7528	0.681838	139634824
ERR5323826	PRJEB37886	AMPLICON	SAMEA8105872	ERX5112889	COG-UK/ALDP-125E754	Illumina NovaSeq 6000	PAIRED	PCR	VIRAL RNA	Severe acute respiratory syndrome coronavirus 2	Homo sapiens	ILLUMINA	2021-02-08	United Kingdom	Europe	48	4698.22	7331	0.685684	140491020
ERR5323827	PRJEB37886	AMPLICON	SAMEA8105873	ERX5112890	COG-UK/ALDP-12642E1	Illumina NovaSeq 6000	PAIRED	PCR	VIRAL RNA	Severe acute respiratory syndrome coronavirus 2	Homo sapiens	ILLUMINA	2021-02-08	United Kingdom	Europe	42	4679.09	5702	0.794134	139918873
ERR5323828	PRJEB37886	AMPLICON	SAMEA8105874	ERX5112891	COG-UK/ALDP-125E6A2	Illumina NovaSeq 6000	PAIRED	PCR	VIRAL RNA	Severe acute respiratory syndrome coronavirus 2	Homo sapiens	ILLUMINA	2021-02-08	United Kingdom	Europe	44	4710.53	8003	0.638999	140859110
ERR5323829	PRJEB37886	AMPLICON	SAMEA8105875	ERX5112892	COG-UK/ALDP-12643A2	Illumina NovaSeq 6000	PAIRED	PCR	VIRAL RNA	Severe acute respiratory syndrome coronavirus 2	Homo sapiens	ILLUMINA	2021-02-09	United Kingdom	Europe	22	4697	7450	0.689529	140454389
ERR5323830	PRJEB37886	AMPLICON	SAMEA8105876	ERX5112893	COG-UK/ALDP-125E8CA	Illumina NovaSeq 6000	PAIRED	PCR	VIRAL RNA	Severe acute respiratory syndrome coronavirus 2	Homo sapiens	ILLUMINA	2021-02-08	United Kingdom	Europe	44	4708.84	7992	0.659532	140808302
ERR5323831	PRJEB37886	AMPLICON	SAMEA8105877	ERX5112894	COG-UK/ALDP-1264463	Illumina NovaSeq 6000	PAIRED	PCR	VIRAL RNA	Severe acute respiratory syndrome coronavirus 2	Homo sapiens	ILLUMINA	2021-02-09	United Kingdom	Europe	45	4665.93	6284	0.738187	139525393
ERR5323832	PRJEB37886	AMPLICON	SAMEA8105878	ERX5112895	COG-UK/ALDP-125E98B	Illumina NovaSeq 6000	PAIRED	PCR	VIRAL RNA	Severe acute respiratory syndrome coronavirus 2	Homo sapiens	ILLUMINA	2021-02-08	United Kingdom	Europe	45	4703.47	8003	0.640103	140647764
ERR5323833	PRJEB37886	AMPLICON	SAMEA8105879	ERX5112896	COG-UK/ALDP-1264524	Illumina NovaSeq 6000	PAIRED	PCR	VIRAL RNA	Severe acute respiratory syndrome coronavirus 2	Homo sapiens	ILLUMINA	2021-02-09	United Kingdom	Europe	43	4695.01	6256	0.752567	140394783
ERR5323834	PRJEB37886	AMPLICON	SAMEA8105880	ERX5112897	COG-UK/ALDP-125EA3D	Illumina NovaSeq 6000	PAIRED	PCR	VIRAL RNA	Severe acute respiratory syndrome coronavirus 2	Homo sapiens	ILLUMINA	2021-02-08	United Kingdom	Europe	45	4684.3	7170	0.678527	140074639
ERR5323835	PRJEB37886	AMPLICON	SAMEA8105881	ERX5112898	COG-UK/ALDP-12645E8	Illumina NovaSeq 6000	PAIRED	PCR	VIRAL RNA	Severe acute respiratory syndrome coronavirus 2	Homo sapiens	ILLUMINA	2021-02-09	United Kingdom	Europe	49	4686.65	4954	0.851854	140145004
ERR5323836	PRJEB37886	AMPLICON	SAMEA8105882	ERX5112899	COG-UK/ALDP-125EAF1	Illumina NovaSeq 6000	PAIRED	PCR	VIRAL RNA	Severe acute respiratory syndrome coronavirus 2	Homo sapiens	ILLUMINA	2021-02-08	United Kingdom	Europe	45	4691.04	5989	0.760392	140276250
ERR5323838	PRJEB37886	AMPLICON	SAMEA8105884	ERX5112901	COG-UK/ALDP-125EBB2	Illumina NovaSeq 6000	PAIRED	PCR	VIRAL RNA	Severe acute respiratory syndrome coronavirus 2	Homo sapiens	ILLUMINA	2021-02-08	United Kingdom	Europe	84	1908.4	1269	0.932615	57066977
ERR5323839	PRJEB37886	AMPLICON	SAMEA8105885	ERX5112902	COG-UK/ALDP-126476A	Illumina NovaSeq 6000	PAIRED	PCR	VIRAL RNA	Severe acute respiratory syndrome coronavirus 2	Homo sapiens	ILLUMINA	2021-02-09	United Kingdom	Europe	42	4709	8003	0.643347	140813120
ERR5323840	PRJEB37886	AMPLICON	SAMEA8105886	ERX5112903	COG-UK/ALDP-125D4F4	Illumina NovaSeq 6000	PAIRED	PCR	VIRAL RNA	Severe acute respiratory syndrome coronavirus 2	Homo sapiens	ILLUMINA	2021-02-07	United Kingdom	Europe	46	4704.44	7993	0.646457	140676880
ERR5323841	PRJEB37886	AMPLICON	SAMEA8105887	ERX5112904	COG-UK/ALDP-125DAC5	Illumina NovaSeq 6000	PAIRED	PCR	VIRAL RNA	Severe acute respiratory syndrome coronavirus 2	Homo sapiens	ILLUMINA	2021-02-07	United Kingdom	Europe	43	4717.8	8005	0.630606	141076473
ERR5323843	PRJEB37886	AMPLICON	SAMEA8105889	ERX5112906	COG-UK/ALDP-125DB86	Illumina NovaSeq 6000	PAIRED	PCR	VIRAL RNA	Severe acute respiratory syndrome coronavirus 2	Homo sapiens	ILLUMINA	2021-02-06	United Kingdom	Europe	65	2069.25	1320	0.977828	61876768
ERR5323844	PRJEB37886	AMPLICON	SAMEA8105890	ERX5112907	COG-UK/ALDP-125D500	Illumina NovaSeq 6000	PAIRED	PCR	VIRAL RNA	Severe acute respiratory syndrome coronavirus 2	Homo sapiens	ILLUMINA	2021-02-07	United Kingdom	Europe	42	4702.71	6518	0.703809	140625035
ERR5323845	PRJEB37886	AMPLICON	SAMEA8105891	ERX5112908	COG-UK/ALDP-125DC47	Illumina NovaSeq 6000	PAIRED	PCR	VIRAL RNA	Severe acute respiratory syndrome coronavirus 2	Homo sapiens	ILLUMINA	2021-02-07	United Kingdom	Europe	42	3771.24	3494	0.985787	112771469
ERR5323846	PRJEB37886	AMPLICON	SAMEA8105892	ERX5112909	COG-UK/ALDP-125D728	Illumina NovaSeq 6000	PAIRED	PCR	VIRAL RNA	Severe acute respiratory syndrome coronavirus 2	Homo sapiens	ILLUMINA	2021-02-07	United Kingdom	Europe	45	4660.15	4480	0.978363	139352550
ERR5323848	PRJEB37886	AMPLICON	SAMEA8105894	ERX5112911	COG-UK/ALDP-125D7EC	Illumina NovaSeq 6000	PAIRED	PCR	VIRAL RNA	Severe acute respiratory syndrome coronavirus 2	Homo sapiens	ILLUMINA	2021-02-07	United Kingdom	Europe	88	1817.42	1173	0.936294	54346205
ERR5323849	PRJEB37886	AMPLICON	SAMEA8105895	ERX5112912	COG-UK/ALDP-125DDCC	Illumina NovaSeq 6000	PAIRED	PCR	VIRAL RNA	Severe acute respiratory syndrome coronavirus 2	Homo sapiens	ILLUMINA	2021-02-07	United Kingdom	Europe	42	4409.59	4061	0.99057	131859932
ERR5323853	PRJEB37886	AMPLICON	SAMEA8105899	ERX5112916	COG-UK/ALDP-125DDDB	Illumina NovaSeq 6000	PAIRED	PCR	VIRAL RNA	Severe acute respiratory syndrome coronavirus 2	Homo sapiens	ILLUMINA	2021-02-06	United Kingdom	Europe	27	4664.14	7261	0.684915	139471762
ERR5323855	PRJEB37886	AMPLICON	SAMEA8105901	ERX5112918	COG-UK/ALDP-125DFF3	Illumina NovaSeq 6000	PAIRED	PCR	VIRAL RNA	Severe acute respiratory syndrome coronavirus 2	Homo sapiens	ILLUMINA	2021-02-07	United Kingdom	Europe	55	2720.36	2214	0.985787	81346872
ERR5324244	PRJEB43166	WGA	SAMEA8103465	ERX5113307	COV007193	Illumina MiSeq	PAIRED	PCR	VIRAL RNA	Severe acute respiratory syndrome coronavirus 2	Homo sapiens	ILLUMINA	2020-03-22	Spain	Europe	26	1669.23	1633	0.969067	49914854
ERR5324245	PRJEB43166	WGA	SAMEA8103466	ERX5113308	COV007194	Illumina MiSeq	PAIRED	PCR	VIRAL RNA	Severe acute respiratory syndrome coronavirus 2	Homo sapiens	ILLUMINA	2020-04-01	Spain	Europe	27	1714.5	1766	0.960606	51268760
ERR5324246	PRJEB43166	WGA	SAMEA8103467	ERX5113309	COV007204	Illumina MiSeq	PAIRED	PCR	VIRAL RNA	Severe acute respiratory syndrome coronavirus 2	Homo sapiens	ILLUMINA	2020-03-07	Spain	Europe	32	1323.45	1034	0.929472	39575249
ERR5324247	PRJEB43166	WGA	SAMEA8103468	ERX5113310	COV007205	Illumina MiSeq	PAIRED	PCR	VIRAL RNA	Severe acute respiratory syndrome coronavirus 2	Homo sapiens	ILLUMINA	2020-03-22	Spain	Europe	67	1676.17	1108	0.880547	50122447
ERR5324248	PRJEB43166	WGA	SAMEA8103469	ERX5113311	COV007209	Illumina MiSeq	PAIRED	PCR	VIRAL RNA	Severe acute respiratory syndrome coronavirus 2	Homo sapiens	ILLUMINA	2020-05-28	Spain	Europe	36	1592.15	1598	0.98756	47609931
ERR5324249	PRJEB43166	WGA	SAMEA8103470	ERX5113312	COV007216	Illumina MiSeq	PAIRED	PCR	VIRAL RNA	Severe acute respiratory syndrome coronavirus 2	Homo sapiens	ILLUMINA	2020-03-03	Spain	Europe	66	1565.31	1173	0.924957	46807447
ERR5324250	PRJEB43166	WGA	SAMEA8103471	ERX5113313	COV007217	Illumina MiSeq	PAIRED	PCR	VIRAL RNA	Severe acute respiratory syndrome coronavirus 2	Homo sapiens	ILLUMINA	2020-03-17	Spain	Europe	29	1848.56	1899	0.97308	55277408
ERR5324251	PRJEB43166	WGA	SAMEA8103472	ERX5113314	COV007221	Illumina MiSeq	PAIRED	PCR	VIRAL RNA	Severe acute respiratory syndrome coronavirus 2	Homo sapiens	ILLUMINA	2020-05-28	Spain	Europe	45	1634.85	1627	0.961843	48886777
ERR5324252	PRJEB43166	WGA	SAMEA8103473	ERX5113315	COV007229	Illumina MiSeq	PAIRED	PCR	VIRAL RNA	Severe acute respiratory syndrome coronavirus 2	Homo sapiens	ILLUMINA	2020-03-18	Spain	Europe	32	1926.92	1820	0.962746	57620820
ERR5324253	PRJEB43166	WGA	SAMEA8103474	ERX5113316	COV007233	Illumina MiSeq	PAIRED	PCR	VIRAL RNA	Severe acute respiratory syndrome coronavirus 2	Homo sapiens	ILLUMINA	2020-05-28	Spain	Europe	30	1364.89	1383	0.970772	40814228
ERR5324254	PRJEB43166	WGA	SAMEA8103475	ERX5113317	COV007240	Illumina MiSeq	PAIRED	PCR	VIRAL RNA	Severe acute respiratory syndrome coronavirus 2	Homo sapiens	ILLUMINA	2020-03-04	Spain	Europe	22	1559.12	1516	0.952179	46622362
ERR5324255	PRJEB43166	WGA	SAMEA8103476	ERX5113318	COV007241	Illumina MiSeq	PAIRED	PCR	VIRAL RNA	Severe acute respiratory syndrome coronavirus 2	Homo sapiens	ILLUMINA	2020-03-16	Spain	Europe	17	2309.29	2348	0.984048	69054604
ERR5324256	PRJEB43166	WGA	SAMEA8103477	ERX5113319	COV007245	Illumina MiSeq	PAIRED	PCR	VIRAL RNA	Severe acute respiratory syndrome coronavirus 2	Homo sapiens	ILLUMINA	2020-05-28	Spain	Europe	39	1966.45	2010	0.972344	58802716
ERR5324258	PRJEB43166	WGA	SAMEA8103478	ERX5113321	COV007252	Illumina MiSeq	PAIRED	PCR	VIRAL RNA	Severe acute respiratory syndrome coronavirus 2	Homo sapiens	ILLUMINA	2020-03-05	Spain	Europe	24	1950.45	1989	0.982443	58324426
ERR5324259	PRJEB43166	WGA	SAMEA8103479	ERX5113322	COV007253	Illumina MiSeq	PAIRED	PCR	VIRAL RNA	Severe acute respiratory syndrome coronavirus 2	Homo sapiens	ILLUMINA	2020-03-16	Spain	Europe	27	1763.07	1764	0.952914	52721068
ERR5324260	PRJEB43166	WGA	SAMEA8103480	ERX5113323	COV007257	Illumina MiSeq	PAIRED	PCR	VIRAL RNA	Severe acute respiratory syndrome coronavirus 2	Homo sapiens	ILLUMINA	2020-05-28	Spain	Europe	45	1517.12	1520	0.961843	45366521
ERR5324261	PRJEB43166	WGA	SAMEA8103481	ERX5113324	COV007264	Illumina MiSeq	PAIRED	PCR	VIRAL RNA	Severe acute respiratory syndrome coronavirus 2	Homo sapiens	ILLUMINA	2020-02-28	Spain	Europe	27	1692.67	1663	0.961475	50616022
ERR5324262	PRJEB43166	WGA	SAMEA8103482	ERX5113325	COV007265	Illumina MiSeq	PAIRED	PCR	VIRAL RNA	Severe acute respiratory syndrome coronavirus 2	Homo sapiens	ILLUMINA	2020-03-24	Spain	Europe	29	1492.68	1510	0.970371	44635634
ERR5324707	PRJEB37886	AMPLICON	SAMEA8106481	ERX5113770	COG-UK/ALDP-1277CFC	Illumina NovaSeq 6000	PAIRED	PCR	VIRAL RNA	Severe acute respiratory syndrome coronavirus 2	Homo sapiens	ILLUMINA	2021-02-11	United Kingdom	Europe	39	4683.28	5596	0.788282	140044267
ERR5324709	PRJEB37886	AMPLICON	SAMEA8106483	ERX5113772	COG-UK/ALDP-1277AB6	Illumina NovaSeq 6000	PAIRED	PCR	VIRAL RNA	Severe acute respiratory syndrome coronavirus 2	Homo sapiens	ILLUMINA	2021-02-11	United Kingdom	Europe	39	4674.33	5262	0.797612	139776366
ERR5324711	PRJEB37886	AMPLICON	SAMEA8106485	ERX5113774	COG-UK/ALDP-1277B77	Illumina NovaSeq 6000	PAIRED	PCR	VIRAL RNA	Severe acute respiratory syndrome coronavirus 2	Homo sapiens	ILLUMINA	2021-02-09	United Kingdom	Europe	42	4718.32	8003	0.648196	141092007
ERR5324712	PRJEB37886	AMPLICON	SAMEA8106486	ERX5113775	COG-UK/ALDP-1278156	Illumina NovaSeq 6000	PAIRED	PCR	VIRAL RNA	Severe acute respiratory syndrome coronavirus 2	Homo sapiens	ILLUMINA	2021-02-09	United Kingdom	Europe	46	4691.43	5138	0.874494	140287711
ERR5324714	PRJEB37886	AMPLICON	SAMEA8106488	ERX5113777	COG-UK/ALDP-12785B4	Illumina NovaSeq 6000	PAIRED	PCR	VIRAL RNA	Severe acute respiratory syndrome coronavirus 2	Homo sapiens	ILLUMINA	2021-02-09	United Kingdom	Europe	41	4624.27	4508	0.939103	138279474
ERR5324715	PRJEB37886	AMPLICON	SAMEA8106489	ERX5113778	COG-UK/ALDP-127843F	Illumina NovaSeq 6000	PAIRED	PCR	VIRAL RNA	Severe acute respiratory syndrome coronavirus 2	Homo sapiens	ILLUMINA	2021-02-10	United Kingdom	Europe	52	3061.96	2588	0.985787	91561750
ERR5324717	PRJEB37886	AMPLICON	SAMEA8106491	ERX5113780	COG-UK/ALDP-1277E6F	Illumina NovaSeq 6000	PAIRED	PCR	VIRAL RNA	Severe acute respiratory syndrome coronavirus 2	Homo sapiens	ILLUMINA	2021-02-09	United Kingdom	Europe	47	4715.02	7964	0.67739	140993330
ERR5324718	PRJEB37886	AMPLICON	SAMEA8106492	ERX5113781	COG-UK/ALDP-127844E	Illumina NovaSeq 6000	PAIRED	PCR	VIRAL RNA	Severe acute respiratory syndrome coronavirus 2	Homo sapiens	ILLUMINA	2021-02-09	United Kingdom	Europe	46	4706.81	6757	0.719125	140747827
ERR5324719	PRJEB37886	AMPLICON	SAMEA8106493	ERX5113782	COG-UK/ALDP-12788AC	Illumina NovaSeq 6000	PAIRED	PCR	VIRAL RNA	Severe acute respiratory syndrome coronavirus 2	Homo sapiens	ILLUMINA	2021-02-09	United Kingdom	Europe	43	4723.58	8006	0.636525	141249325
ERR5324721	PRJEB37886	AMPLICON	SAMEA8106495	ERX5113784	COG-UK/ALDP-12788BB	Illumina NovaSeq 6000	PAIRED	PCR	VIRAL RNA	Severe acute respiratory syndrome coronavirus 2	Homo sapiens	ILLUMINA	2021-02-09	United Kingdom	Europe	41	4669.55	5706	0.769187	139633564
ERR5324722	PRJEB37886	AMPLICON	SAMEA8106496	ERX5113785	COG-UK/ALDP-1278E9B	Illumina NovaSeq 6000	PAIRED	PCR	VIRAL RNA	Severe acute respiratory syndrome coronavirus 2	Homo sapiens	ILLUMINA	2021-02-09	United Kingdom	Europe	41	4700.38	5797	0.760894	140555368
ERR5324723	PRJEB37886	AMPLICON	SAMEA8106497	ERX5113786	COG-UK/ALDP-1278675	Illumina NovaSeq 6000	PAIRED	PCR	VIRAL RNA	Severe acute respiratory syndrome coronavirus 2	Homo sapiens	ILLUMINA	2021-02-09	United Kingdom	Europe	43	4719.9	8001	0.64318	141139037
ERR5324724	PRJEB37886	AMPLICON	SAMEA8106498	ERX5113787	COG-UK/ALDP-1278C55	Illumina NovaSeq 6000	PAIRED	PCR	VIRAL RNA	Severe acute respiratory syndrome coronavirus 2	Homo sapiens	ILLUMINA	2021-02-09	United Kingdom	Europe	43	4723.74	8004	0.643547	141253925
ERR5324725	PRJEB37886	AMPLICON	SAMEA8106499	ERX5113788	COG-UK/ALDP-12787FA	Illumina NovaSeq 6000	PAIRED	PCR	VIRAL RNA	Severe acute respiratory syndrome coronavirus 2	Homo sapiens	ILLUMINA	2021-02-09	United Kingdom	Europe	41	4704.19	7642	0.687757	140669533
ERR5324726	PRJEB37886	AMPLICON	SAMEA8106500	ERX5113789	COG-UK/ALDP-1278DDA	Illumina NovaSeq 6000	PAIRED	PCR	VIRAL RNA	Severe acute respiratory syndrome coronavirus 2	Homo sapiens	ILLUMINA	2021-02-09	United Kingdom	Europe	52	4703.41	7915	0.67729	140646059
ERR5324727	PRJEB37886	AMPLICON	SAMEA8106501	ERX5113790	COG-UK/ALDP-127897C	Illumina NovaSeq 6000	PAIRED	PCR	VIRAL RNA	Severe acute respiratory syndrome coronavirus 2	Homo sapiens	ILLUMINA	2021-02-08	United Kingdom	Europe	43	4713.4	8000	0.658763	140944903
ERR5324728	PRJEB37886	AMPLICON	SAMEA8106502	ERX5113791	COG-UK/ALDP-1279173	Illumina NovaSeq 6000	PAIRED	PCR	VIRAL RNA	Severe acute respiratory syndrome coronavirus 2	Homo sapiens	ILLUMINA	2021-02-09	United Kingdom	Europe	47	4666.48	4793	0.914557	139541635
ERR5324731	PRJEB37886	AMPLICON	SAMEA8106505	ERX5113794	COG-UK/ALDP-1278F4D	Illumina NovaSeq 6000	PAIRED	PCR	VIRAL RNA	Severe acute respiratory syndrome coronavirus 2	Homo sapiens	ILLUMINA	2021-02-09	United Kingdom	Europe	46	4713.41	7239	0.707488	140945065
ERR5324732	PRJEB37886	AMPLICON	SAMEA8106506	ERX5113795	COG-UK/ALDP-1278A2E	Illumina NovaSeq 6000	PAIRED	PCR	VIRAL RNA	Severe acute respiratory syndrome coronavirus 2	Homo sapiens	ILLUMINA	2021-02-09	United Kingdom	Europe	44	4718.06	4733	0.976056	141084069
ERR5324733	PRJEB37886	AMPLICON	SAMEA8106507	ERX5113796	COG-UK/ALDP-12790C1	Illumina NovaSeq 6000	PAIRED	PCR	VIRAL RNA	Severe acute respiratory syndrome coronavirus 2	Homo sapiens	ILLUMINA	2021-02-09	United Kingdom	Europe	38	4522.49	4196	0.995318	135236097
ERR5324734	PRJEB37886	AMPLICON	SAMEA8106508	ERX5113797	COG-UK/ALDP-1277AC5	Illumina NovaSeq 6000	PAIRED	PCR	VIRAL RNA	Severe acute respiratory syndrome coronavirus 2	Homo sapiens	ILLUMINA	2021-02-09	United Kingdom	Europe	43	4075.16	3831	0.995318	121859437
ERR5324735	PRJEB37886	AMPLICON	SAMEA8106509	ERX5113798	COG-UK/ALDP-12780A4	Illumina NovaSeq 6000	PAIRED	PCR	VIRAL RNA	Severe acute respiratory syndrome coronavirus 2	Homo sapiens	ILLUMINA	2021-02-09	United Kingdom	Europe	43	4679.4	5913	0.762699	139928099
ERR5324736	PRJEB37886	AMPLICON	SAMEA8106510	ERX5113799	COG-UK/ALDP-1277B86	Illumina NovaSeq 6000	PAIRED	PCR	VIRAL RNA	Severe acute respiratory syndrome coronavirus 2	Homo sapiens	ILLUMINA	2021-02-09	United Kingdom	Europe	41	4517.74	4210	0.990436	135094059
ERR5324738	PRJEB37886	AMPLICON	SAMEA8106512	ERX5113801	COG-UK/ALDP-1277C47	Illumina NovaSeq 6000	PAIRED	PCR	VIRAL RNA	Severe acute respiratory syndrome coronavirus 2	Homo sapiens	ILLUMINA	2021-02-09	United Kingdom	Europe	46	4698.76	7525	0.692706	140507103
ERR5324742	PRJEB37886	AMPLICON	SAMEA8106516	ERX5113805	COG-UK/ALDP-1277E7E	Illumina NovaSeq 6000	PAIRED	PCR	VIRAL RNA	Severe acute respiratory syndrome coronavirus 2	Homo sapiens	ILLUMINA	2021-02-09	United Kingdom	Europe	47	4694.29	6789	0.70207	140373431
ERR5324743	PRJEB37886	AMPLICON	SAMEA8106517	ERX5113806	COG-UK/ALDP-12785C3	Illumina NovaSeq 6000	PAIRED	PCR	VIRAL RNA	Severe acute respiratory syndrome coronavirus 2	Homo sapiens	ILLUMINA	2021-02-09	United Kingdom	Europe	40	4705.61	7367	0.711835	140711842
ERR5324744	PRJEB37886	AMPLICON	SAMEA8106518	ERX5113807	COG-UK/ALDP-1277DAE	Illumina NovaSeq 6000	PAIRED	PCR	VIRAL RNA	Severe acute respiratory syndrome coronavirus 2	Homo sapiens	ILLUMINA	2021-02-09	United Kingdom	Europe	27	4675.24	7047	0.712303	139803684
ERR5324745	PRJEB37886	AMPLICON	SAMEA8106519	ERX5113808	COG-UK/ALDP-127838D	Illumina NovaSeq 6000	PAIRED	PCR	VIRAL RNA	Severe acute respiratory syndrome coronavirus 2	Homo sapiens	ILLUMINA	2021-02-09	United Kingdom	Europe	41	4690.44	5097	0.824834	140258231
ERR5324746	PRJEB37886	AMPLICON	SAMEA8106520	ERX5113809	COG-UK/ALDP-1277F20	Illumina NovaSeq 6000	PAIRED	PCR	VIRAL RNA	Severe acute respiratory syndrome coronavirus 2	Homo sapiens	ILLUMINA	2021-02-09	United Kingdom	Europe	39	4706.58	7994	0.668729	140740913
ERR5324748	PRJEB37886	AMPLICON	SAMEA8106522	ERX5113811	COG-UK/ALDP-1278684	Illumina NovaSeq 6000	PAIRED	PCR	VIRAL RNA	Severe acute respiratory syndrome coronavirus 2	Homo sapiens	ILLUMINA	2021-02-09	United Kingdom	Europe	41	4683.4	6460	0.799452	140047576
ERR5324749	PRJEB37886	AMPLICON	SAMEA8106523	ERX5113812	COG-UK/ALDP-1278C64	Illumina NovaSeq 6000	PAIRED	PCR	VIRAL RNA	Severe acute respiratory syndrome coronavirus 2	Homo sapiens	ILLUMINA	2021-02-09	United Kingdom	Europe	49	4671.86	5973	0.794536	139702715
ERR5324750	PRJEB37886	AMPLICON	SAMEA8106524	ERX5113813	COG-UK/ALDP-1278745	Illumina NovaSeq 6000	PAIRED	PCR	VIRAL RNA	Severe acute respiratory syndrome coronavirus 2	Homo sapiens	ILLUMINA	2021-02-09	United Kingdom	Europe	49	4706.9	6700	0.717152	140750482
ERR5324751	PRJEB37886	AMPLICON	SAMEA8106525	ERX5113814	COG-UK/ALDP-1278D25	Illumina NovaSeq 6000	PAIRED	PCR	VIRAL RNA	Severe acute respiratory syndrome coronavirus 2	Homo sapiens	ILLUMINA	2021-02-09	United Kingdom	Europe	39	4712.12	7812	0.681972	140906428
ERR5324752	PRJEB37886	AMPLICON	SAMEA8106526	ERX5113815	COG-UK/ALDP-1278806	Illumina NovaSeq 6000	PAIRED	PCR	VIRAL RNA	Severe acute respiratory syndrome coronavirus 2	Homo sapiens	ILLUMINA	2021-02-09	United Kingdom	Europe	50	4665.84	4786	0.902451	139522512
ERR5324753	PRJEB37886	AMPLICON	SAMEA8106527	ERX5113816	COG-UK/ALDP-1278DE9	Illumina NovaSeq 6000	PAIRED	PCR	VIRAL RNA	Severe acute respiratory syndrome coronavirus 2	Homo sapiens	ILLUMINA	2021-02-09	United Kingdom	Europe	43	4673.15	6513	0.774805	139741312
ERR5324754	PRJEB37886	AMPLICON	SAMEA8106528	ERX5113817	COG-UK/ALDP-12788CA	Illumina NovaSeq 6000	PAIRED	PCR	VIRAL RNA	Severe acute respiratory syndrome coronavirus 2	Homo sapiens	ILLUMINA	2021-02-09	United Kingdom	Europe	41	4698.36	7855	0.666789	140495163
ERR5324755	PRJEB37886	AMPLICON	SAMEA8106529	ERX5113818	COG-UK/ALDP-1278EAA	Illumina NovaSeq 6000	PAIRED	PCR	VIRAL RNA	Severe acute respiratory syndrome coronavirus 2	Homo sapiens	ILLUMINA	2021-02-09	United Kingdom	Europe	45	4685.14	7047	0.720998	140099633
ERR5324756	PRJEB37886	AMPLICON	SAMEA8106530	ERX5113819	COG-UK/ALDP-127898B	Illumina NovaSeq 6000	PAIRED	PCR	VIRAL RNA	Severe acute respiratory syndrome coronavirus 2	Homo sapiens	ILLUMINA	2021-02-09	United Kingdom	Europe	41	4706.76	7914	0.678159	140746273
ERR5324757	PRJEB37886	AMPLICON	SAMEA8106531	ERX5113820	COG-UK/ALDP-1278F5C	Illumina NovaSeq 6000	PAIRED	PCR	VIRAL RNA	Severe acute respiratory syndrome coronavirus 2	Homo sapiens	ILLUMINA	2021-02-09	United Kingdom	Europe	38	4682.25	5055	0.848677	140013298
ERR5324758	PRJEB37886	AMPLICON	SAMEA8106532	ERX5113821	COG-UK/ALDP-1278A4C	Illumina NovaSeq 6000	PAIRED	PCR	VIRAL RNA	Severe acute respiratory syndrome coronavirus 2	Homo sapiens	ILLUMINA	2021-02-09	United Kingdom	Europe	43	4702.78	7034	0.714945	140627131
ERR5324760	PRJEB37886	AMPLICON	SAMEA8106534	ERX5113823	COG-UK/ALDP-1278AF1	Illumina NovaSeq 6000	PAIRED	PCR	VIRAL RNA	Severe acute respiratory syndrome coronavirus 2	Homo sapiens	ILLUMINA	2021-02-09	United Kingdom	Europe	30	1938.07	0	0.329499	57954178
ERR5324761	PRJEB37886	AMPLICON	SAMEA8106535	ERX5113824	COG-UK/ALDP-12790D0	Illumina NovaSeq 6000	PAIRED	PCR	VIRAL RNA	Severe acute respiratory syndrome coronavirus 2	Homo sapiens	ILLUMINA	2021-02-09	United Kingdom	Europe	39	4661.96	6504	0.739357	139406718
ERR5324762	PRJEB37886	AMPLICON	SAMEA8106536	ERX5113825	COG-UK/ALDP-1278AE2	Illumina NovaSeq 6000	PAIRED	PCR	VIRAL RNA	Severe acute respiratory syndrome coronavirus 2	Homo sapiens	ILLUMINA	2021-02-09	United Kingdom	Europe	39	4624.26	4405	0.944587	138279247
ERR5324763	PRJEB37886	AMPLICON	SAMEA8106537	ERX5113826	COG-UK/ALDP-1279191	Illumina NovaSeq 6000	PAIRED	PCR	VIRAL RNA	Severe acute respiratory syndrome coronavirus 2	Homo sapiens	ILLUMINA	2021-02-09	United Kingdom	Europe	41	4720.06	8001	0.66077	141143963
ERR5324766	PRJEB37886	AMPLICON	SAMEA8106540	ERX5113829	COG-UK/ALDP-1278174	Illumina NovaSeq 6000	PAIRED	PCR	VIRAL RNA	Severe acute respiratory syndrome coronavirus 2	Homo sapiens	ILLUMINA	2021-02-09	United Kingdom	Europe	41	4689.61	5447	0.816574	140233531
ERR5324767	PRJEB37886	AMPLICON	SAMEA8106541	ERX5113830	COG-UK/ALDP-1277C56	Illumina NovaSeq 6000	PAIRED	PCR	VIRAL RNA	Severe acute respiratory syndrome coronavirus 2	Homo sapiens	ILLUMINA	2021-02-09	United Kingdom	Europe	39	4669.45	4768	0.874929	139630552
ERR5324770	PRJEB37886	AMPLICON	SAMEA8106544	ERX5113833	COG-UK/ALDP-12782EA	Illumina NovaSeq 6000	PAIRED	PCR	VIRAL RNA	Severe acute respiratory syndrome coronavirus 2	Homo sapiens	ILLUMINA	2021-02-09	United Kingdom	Europe	47	4699.8	7603	0.687757	140538104
ERR5324771	PRJEB37886	AMPLICON	SAMEA8106545	ERX5113834	COG-UK/ALDP-1277DCC	Illumina NovaSeq 6000	PAIRED	PCR	VIRAL RNA	Severe acute respiratory syndrome coronavirus 2	Homo sapiens	ILLUMINA	2021-02-09	United Kingdom	Europe	40	4700.47	7198	0.714778	140558095
ERR5324773	PRJEB37886	AMPLICON	SAMEA8106547	ERX5113836	COG-UK/ALDP-127845D	Illumina NovaSeq 6000	PAIRED	PCR	VIRAL RNA	Severe acute respiratory syndrome coronavirus 2	Homo sapiens	ILLUMINA	2021-02-09	United Kingdom	Europe	45	4649.55	4607	0.939705	139035372
ERR5324774	PRJEB37886	AMPLICON	SAMEA8106548	ERX5113837	COG-UK/ALDP-1277F3F	Illumina NovaSeq 6000	PAIRED	PCR	VIRAL RNA	Severe acute respiratory syndrome coronavirus 2	Homo sapiens	ILLUMINA	2021-02-09	United Kingdom	Europe	33	4702.44	7973	0.663211	140617069
ERR5324775	PRJEB37886	AMPLICON	SAMEA8106549	ERX5113838	COG-UK/ALDP-127851E	Illumina NovaSeq 6000	PAIRED	PCR	VIRAL RNA	Severe acute respiratory syndrome coronavirus 2	Homo sapiens	ILLUMINA	2021-02-09	United Kingdom	Europe	45	4692.44	6602	0.738488	140318135
ERR5324777	PRJEB37886	AMPLICON	SAMEA8106551	ERX5113840	COG-UK/ALDP-12785D2	Illumina NovaSeq 6000	PAIRED	PCR	VIRAL RNA	Severe acute respiratory syndrome coronavirus 2	Homo sapiens	ILLUMINA	2021-02-08	United Kingdom	Europe	57	4686.42	5246	0.891014	140138028
ERR5324778	PRJEB37886	AMPLICON	SAMEA8106552	ERX5113841	COG-UK/ALDP-1278693	Illumina NovaSeq 6000	PAIRED	PCR	VIRAL RNA	Severe acute respiratory syndrome coronavirus 2	Homo sapiens	ILLUMINA	2021-02-09	United Kingdom	Europe	41	4682.86	7752	0.681905	140031566
ERR5324779	PRJEB37886	AMPLICON	SAMEA8106553	ERX5113842	COG-UK/ALDP-1278C73	Illumina NovaSeq 6000	PAIRED	PCR	VIRAL RNA	Severe acute respiratory syndrome coronavirus 2	Homo sapiens	ILLUMINA	2021-02-09	United Kingdom	Europe	44	4419.68	4059	0.995318	132161783
ERR5324780	PRJEB37886	AMPLICON	SAMEA8106554	ERX5113843	COG-UK/ALDP-1278754	Illumina NovaSeq 6000	PAIRED	PCR	VIRAL RNA	Severe acute respiratory syndrome coronavirus 2	Homo sapiens	ILLUMINA	2021-02-09	United Kingdom	Europe	41	4692.92	4205	0.991272	140332386
ERR5324782	PRJEB37886	AMPLICON	SAMEA8106556	ERX5113845	COG-UK/ALDP-1278815	Illumina NovaSeq 6000	PAIRED	PCR	VIRAL RNA	Severe acute respiratory syndrome coronavirus 2	Homo sapiens	ILLUMINA	2021-02-09	United Kingdom	Europe	40	4704.11	7138	0.700866	140666923
ERR5324784	PRJEB37886	AMPLICON	SAMEA8106558	ERX5113847	COG-UK/ALDP-12788D9	Illumina NovaSeq 6000	PAIRED	PCR	VIRAL RNA	Severe acute respiratory syndrome coronavirus 2	Homo sapiens	ILLUMINA	2021-02-09	United Kingdom	Europe	43	4581.69	4237	0.98552	137006208
ERR5324786	PRJEB37886	AMPLICON	SAMEA8106560	ERX5113849	COG-UK/ALDP-127899A	Illumina NovaSeq 6000	PAIRED	PCR	VIRAL RNA	Severe acute respiratory syndrome coronavirus 2	Homo sapiens	ILLUMINA	2021-02-09	United Kingdom	Europe	47	4713.7	7705	0.682808	140953779
ERR5324787	PRJEB37886	AMPLICON	SAMEA8106561	ERX5113850	COG-UK/ALDP-1278F6B	Illumina NovaSeq 6000	PAIRED	PCR	VIRAL RNA	Severe acute respiratory syndrome coronavirus 2	Homo sapiens	ILLUMINA	2021-02-09	United Kingdom	Europe	43	4674.22	4803	0.93412	139773124
ERR5324788	PRJEB37886	AMPLICON	SAMEA8106562	ERX5113851	COG-UK/ALDP-1278A5B	Illumina NovaSeq 6000	PAIRED	PCR	VIRAL RNA	Severe acute respiratory syndrome coronavirus 2	Homo sapiens	ILLUMINA	2021-02-09	United Kingdom	Europe	45	4701.05	4837	0.87824	140575522
ERR5324789	PRJEB37886	AMPLICON	SAMEA8106563	ERX5113852	COG-UK/ALDP-127902B	Illumina NovaSeq 6000	PAIRED	PCR	VIRAL RNA	Severe acute respiratory syndrome coronavirus 2	Homo sapiens	ILLUMINA	2021-02-09	United Kingdom	Europe	70	1569.26	1146	0.956493	46925533
ERR5324790	PRJEB37886	AMPLICON	SAMEA8106564	ERX5113853	COG-UK/ALDP-1278B0D	Illumina NovaSeq 6000	PAIRED	PCR	VIRAL RNA	Severe acute respiratory syndrome coronavirus 2	Homo sapiens	ILLUMINA	2021-02-09	United Kingdom	Europe	44	4665.14	5148	0.882319	139501597
ERR5324791	PRJEB37886	AMPLICON	SAMEA8106565	ERX5113854	COG-UK/ALDP-12790EF	Illumina NovaSeq 6000	PAIRED	PCR	VIRAL RNA	Severe acute respiratory syndrome coronavirus 2	Homo sapiens	ILLUMINA	2021-02-09	United Kingdom	Europe	44	4675.02	5284	0.896632	139797097
ERR5324792	PRJEB37886	AMPLICON	SAMEA8106566	ERX5113855	COG-UK/ALDP-1278BB2	Illumina NovaSeq 6000	PAIRED	PCR	VIRAL RNA	Severe acute respiratory syndrome coronavirus 2	Homo sapiens	ILLUMINA	2021-02-09	United Kingdom	Europe	44	4696.4	5111	0.863592	140436444
ERR5324793	PRJEB37886	AMPLICON	SAMEA8106567	ERX5113856	COG-UK/ALDP-12791A0	Illumina NovaSeq 6000	PAIRED	PCR	VIRAL RNA	Severe acute respiratory syndrome coronavirus 2	Homo sapiens	ILLUMINA	2021-02-09	United Kingdom	Europe	43	4701.11	6658	0.728522	140577227
ERR5324794	PRJEB37886	AMPLICON	SAMEA8106568	ERX5113857	COG-UK/ALDP-1277AE3	Illumina NovaSeq 6000	PAIRED	PCR	VIRAL RNA	Severe acute respiratory syndrome coronavirus 2	Homo sapiens	ILLUMINA	2021-02-09	United Kingdom	Europe	41	4701.63	7144	0.710464	140592933
ERR5324795	PRJEB37886	AMPLICON	SAMEA8106569	ERX5113858	COG-UK/ALDP-1277BA4	Illumina NovaSeq 6000	PAIRED	PCR	VIRAL RNA	Severe acute respiratory syndrome coronavirus 2	Homo sapiens	ILLUMINA	2021-02-09	United Kingdom	Europe	41	4685.06	7999	0.655653	140097237
ERR5324796	PRJEB37886	AMPLICON	SAMEA8106570	ERX5113859	COG-UK/ALDP-1278183	Illumina NovaSeq 6000	PAIRED	PCR	VIRAL RNA	Severe acute respiratory syndrome coronavirus 2	Homo sapiens	ILLUMINA	2021-02-09	United Kingdom	Europe	44	4040.74	3789	0.995318	120830227
ERR5324798	PRJEB37886	AMPLICON	SAMEA8106572	ERX5113861	COG-UK/ALDP-1277D17	Illumina NovaSeq 6000	PAIRED	PCR	VIRAL RNA	Severe acute respiratory syndrome coronavirus 2	Homo sapiens	ILLUMINA	2021-02-09	United Kingdom	Europe	25	4552.26	4252	0.991071	136126269
ERR5324799	PRJEB37886	AMPLICON	SAMEA8106573	ERX5113862	COG-UK/ALDP-12782F9	Illumina NovaSeq 6000	PAIRED	PCR	VIRAL RNA	Severe acute respiratory syndrome coronavirus 2	Homo sapiens	ILLUMINA	2021-02-09	United Kingdom	Europe	39	4683.59	6565	0.728756	140053300
ERR5324800	PRJEB37886	AMPLICON	SAMEA8106574	ERX5113863	COG-UK/ALDP-1277DDB	Illumina NovaSeq 6000	PAIRED	PCR	VIRAL RNA	Severe acute respiratory syndrome coronavirus 2	Homo sapiens	ILLUMINA	2021-02-09	United Kingdom	Europe	42	4695.25	7578	0.696084	140402153
ERR5324801	PRJEB37886	AMPLICON	SAMEA8106575	ERX5113864	COG-UK/ALDP-12783AB	Illumina NovaSeq 6000	PAIRED	PCR	VIRAL RNA	Severe acute respiratory syndrome coronavirus 2	Homo sapiens	ILLUMINA	2021-02-09	United Kingdom	Europe	41	4702.72	7520	0.699997	140625533
ERR5324803	PRJEB37886	AMPLICON	SAMEA8106577	ERX5113866	COG-UK/ALDP-127846C	Illumina NovaSeq 6000	PAIRED	PCR	VIRAL RNA	Severe acute respiratory syndrome coronavirus 2	Homo sapiens	ILLUMINA	2021-02-09	United Kingdom	Europe	47	4708.09	7818	0.688593	140786150
ERR5324804	PRJEB37886	AMPLICON	SAMEA8106578	ERX5113867	COG-UK/ALDP-1277F4E	Illumina NovaSeq 6000	PAIRED	PCR	VIRAL RNA	Severe acute respiratory syndrome coronavirus 2	Homo sapiens	ILLUMINA	2021-02-08	United Kingdom	Europe	109	896.596	610	0.916263	26810914
ERR5324805	PRJEB37886	AMPLICON	SAMEA8106579	ERX5113868	COG-UK/ALDP-127852D	Illumina NovaSeq 6000	PAIRED	PCR	VIRAL RNA	Severe acute respiratory syndrome coronavirus 2	Homo sapiens	ILLUMINA	2021-02-09	United Kingdom	Europe	43	4687.38	5319	0.890044	140166756
ERR5324806	PRJEB37886	AMPLICON	SAMEA8106580	ERX5113869	COG-UK/ALDP-127800E	Illumina NovaSeq 6000	PAIRED	PCR	VIRAL RNA	Severe acute respiratory syndrome coronavirus 2	Homo sapiens	ILLUMINA	2021-02-09	United Kingdom	Europe	42	4686.48	5560	0.805672	140139796
ERR5324807	PRJEB37886	AMPLICON	SAMEA8106581	ERX5113870	COG-UK/ALDP-12785E1	Illumina NovaSeq 6000	PAIRED	PCR	VIRAL RNA	Severe acute respiratory syndrome coronavirus 2	Homo sapiens	ILLUMINA	2021-02-09	United Kingdom	Europe	42	4713.69	7647	0.683209	140953574
ERR5324810	PRJEB37886	AMPLICON	SAMEA8106584	ERX5113873	COG-UK/ALDP-1278763	Illumina NovaSeq 6000	PAIRED	PCR	VIRAL RNA	Severe acute respiratory syndrome coronavirus 2	Homo sapiens	ILLUMINA	2021-02-09	United Kingdom	Europe	45	4701.14	7585	0.682574	140578165
ERR5324811	PRJEB37886	AMPLICON	SAMEA8106585	ERX5113874	COG-UK/ALDP-1278D43	Illumina NovaSeq 6000	PAIRED	PCR	VIRAL RNA	Severe acute respiratory syndrome coronavirus 2	Homo sapiens	ILLUMINA	2021-02-09	United Kingdom	Europe	46	4686.23	6546	0.775207	140132468
ERR5324812	PRJEB37886	AMPLICON	SAMEA8106586	ERX5113875	COG-UK/ALDP-1278824	Illumina NovaSeq 6000	PAIRED	PCR	VIRAL RNA	Severe acute respiratory syndrome coronavirus 2	Homo sapiens	ILLUMINA	2021-02-09	United Kingdom	Europe	43	4617.44	4600	0.960873	138075455
ERR5324813	PRJEB37886	AMPLICON	SAMEA8106587	ERX5113876	COG-UK/ALDP-1278E04	Illumina NovaSeq 6000	PAIRED	PCR	VIRAL RNA	Severe acute respiratory syndrome coronavirus 2	Homo sapiens	ILLUMINA	2021-02-09	United Kingdom	Europe	49	3336.33	3216	0.976691	99766365
ERR5324814	PRJEB37886	AMPLICON	SAMEA8106588	ERX5113877	COG-UK/ALDP-12788E8	Illumina NovaSeq 6000	PAIRED	PCR	VIRAL RNA	Severe acute respiratory syndrome coronavirus 2	Homo sapiens	ILLUMINA	2021-02-09	United Kingdom	Europe	39	4679.31	5183	0.877337	139925547
ERR5324815	PRJEB37886	AMPLICON	SAMEA8106589	ERX5113878	COG-UK/ALDP-1278EC8	Illumina NovaSeq 6000	PAIRED	PCR	VIRAL RNA	Severe acute respiratory syndrome coronavirus 2	Homo sapiens	ILLUMINA	2021-02-09	United Kingdom	Europe	42	4695.29	5045	0.926596	140403237
ERR5324816	PRJEB37886	AMPLICON	SAMEA8106590	ERX5113879	COG-UK/ALDP-12789A9	Illumina NovaSeq 6000	PAIRED	PCR	VIRAL RNA	Severe acute respiratory syndrome coronavirus 2	Homo sapiens	ILLUMINA	2021-02-09	United Kingdom	Europe	46	4707.19	7411	0.701502	140759105
ERR5324817	PRJEB37886	AMPLICON	SAMEA8106591	ERX5113880	COG-UK/ALDP-1278F7A	Illumina NovaSeq 6000	PAIRED	PCR	VIRAL RNA	Severe acute respiratory syndrome coronavirus 2	Homo sapiens	ILLUMINA	2021-02-09	United Kingdom	Europe	44	4693.53	7129	0.710899	140350605
ERR5324818	PRJEB37886	AMPLICON	SAMEA8106592	ERX5113881	COG-UK/ALDP-1278A6A	Illumina NovaSeq 6000	PAIRED	PCR	VIRAL RNA	Severe acute respiratory syndrome coronavirus 2	Homo sapiens	ILLUMINA	2021-02-09	United Kingdom	Europe	39	4666.42	5376	0.857272	139539998
ERR5324820	PRJEB37886	AMPLICON	SAMEA8106594	ERX5113883	COG-UK/ALDP-1278B1C	Illumina NovaSeq 6000	PAIRED	PCR	VIRAL RNA	Severe acute respiratory syndrome coronavirus 2	Homo sapiens	ILLUMINA	2021-02-09	United Kingdom	Europe	46	4337.82	4024	0.995318	129713975
ERR5324821	PRJEB37886	AMPLICON	SAMEA8106595	ERX5113884	COG-UK/ALDP-12790FE	Illumina NovaSeq 6000	PAIRED	PCR	VIRAL RNA	Severe acute respiratory syndrome coronavirus 2	Homo sapiens	ILLUMINA	2021-02-09	United Kingdom	Europe	50	4691.8	7169	0.720998	140298782
ERR5324822	PRJEB37886	AMPLICON	SAMEA8106596	ERX5113885	COG-UK/ALDP-1278BC1	Illumina NovaSeq 6000	PAIRED	PCR	VIRAL RNA	Severe acute respiratory syndrome coronavirus 2	Homo sapiens	ILLUMINA	2021-02-09	United Kingdom	Europe	42	4679.3	5255	0.812594	139925086
ERR5324823	PRJEB37886	AMPLICON	SAMEA8106597	ERX5113886	COG-UK/ALDP-12791BF	Illumina NovaSeq 6000	PAIRED	PCR	VIRAL RNA	Severe acute respiratory syndrome coronavirus 2	Homo sapiens	ILLUMINA	2021-02-09	United Kingdom	Europe	45	4577.12	4303	0.995318	136869736
ERR5324824	PRJEB37886	AMPLICON	SAMEA8106598	ERX5113887	COG-UK/ALDP-1277AF2	Illumina NovaSeq 6000	PAIRED	PCR	VIRAL RNA	Severe acute respiratory syndrome coronavirus 2	Homo sapiens	ILLUMINA	2021-02-09	United Kingdom	Europe	43	4718.35	8001	0.658095	141092856
ERR5324826	PRJEB37886	AMPLICON	SAMEA8106600	ERX5113889	COG-UK/ALDP-1277BB3	Illumina NovaSeq 6000	PAIRED	PCR	VIRAL RNA	Severe acute respiratory syndrome coronavirus 2	Homo sapiens	ILLUMINA	2021-02-08	United Kingdom	Europe	43	4098.31	3862	0.995318	122551789
ERR5324827	PRJEB37886	AMPLICON	SAMEA8106601	ERX5113890	COG-UK/ALDP-1278192	Illumina NovaSeq 6000	PAIRED	PCR	VIRAL RNA	Severe acute respiratory syndrome coronavirus 2	Homo sapiens	ILLUMINA	2021-02-09	United Kingdom	Europe	48	4710.8	7964	0.664549	140867008
ERR5324828	PRJEB37886	AMPLICON	SAMEA8106602	ERX5113891	COG-UK/ALDP-1277C65	Illumina NovaSeq 6000	PAIRED	PCR	VIRAL RNA	Severe acute respiratory syndrome coronavirus 2	Homo sapiens	ILLUMINA	2021-02-09	United Kingdom	Europe	41	2661.87	2444	0.976624	79597776
ERR5324829	PRJEB37886	AMPLICON	SAMEA8106603	ERX5113892	COG-UK/ALDP-1278244	Illumina NovaSeq 6000	PAIRED	PCR	VIRAL RNA	Severe acute respiratory syndrome coronavirus 2	Homo sapiens	ILLUMINA	2021-02-09	United Kingdom	Europe	40	4663.43	6236	0.798816	139450654
ERR5324830	PRJEB37886	AMPLICON	SAMEA8106604	ERX5113893	COG-UK/ALDP-1277D26	Illumina NovaSeq 6000	PAIRED	PCR	VIRAL RNA	Severe acute respiratory syndrome coronavirus 2	Homo sapiens	ILLUMINA	2021-02-09	United Kingdom	Europe	29	4705.71	7716	0.684714	140714821
ERR5324831	PRJEB37886	AMPLICON	SAMEA8106605	ERX5113894	COG-UK/ALDP-1278305	Illumina NovaSeq 6000	PAIRED	PCR	VIRAL RNA	Severe acute respiratory syndrome coronavirus 2	Homo sapiens	ILLUMINA	2021-02-09	United Kingdom	Europe	28	4660.89	5945	0.789519	139374464
ERR5324832	PRJEB37886	AMPLICON	SAMEA8106606	ERX5113895	COG-UK/ALDP-1277DEA	Illumina NovaSeq 6000	PAIRED	PCR	VIRAL RNA	Severe acute respiratory syndrome coronavirus 2	Homo sapiens	ILLUMINA	2021-02-09	United Kingdom	Europe	46	4682.75	7994	0.657994	140028407
ERR5324833	PRJEB37886	AMPLICON	SAMEA8106607	ERX5113896	COG-UK/ALDP-12783BA	Illumina NovaSeq 6000	PAIRED	PCR	VIRAL RNA	Severe acute respiratory syndrome coronavirus 2	Homo sapiens	ILLUMINA	2021-02-09	United Kingdom	Europe	41	4666.6	5502	0.828479	139545391
ERR5324834	PRJEB37886	AMPLICON	SAMEA8106608	ERX5113897	COG-UK/ALDP-1277EAB	Illumina NovaSeq 6000	PAIRED	PCR	VIRAL RNA	Severe acute respiratory syndrome coronavirus 2	Homo sapiens	ILLUMINA	2021-02-09	United Kingdom	Europe	46	4667.43	4662	0.899207	139570029
ERR5324835	PRJEB37886	AMPLICON	SAMEA8106609	ERX5113898	COG-UK/ALDP-127847B	Illumina NovaSeq 6000	PAIRED	PCR	VIRAL RNA	Severe acute respiratory syndrome coronavirus 2	Homo sapiens	ILLUMINA	2021-02-09	United Kingdom	Europe	42	4703.03	7534	0.698358	140634835
ERR5324836	PRJEB37886	AMPLICON	SAMEA8106610	ERX5113899	COG-UK/ALDP-1277F5D	Illumina NovaSeq 6000	PAIRED	PCR	VIRAL RNA	Severe acute respiratory syndrome coronavirus 2	Homo sapiens	ILLUMINA	2021-02-09	United Kingdom	Europe	41	4706.63	7837	0.666856	140742299
ERR5324837	PRJEB37886	AMPLICON	SAMEA8106611	ERX5113900	COG-UK/ALDP-127853C	Illumina NovaSeq 6000	PAIRED	PCR	VIRAL RNA	Severe acute respiratory syndrome coronavirus 2	Homo sapiens	ILLUMINA	2021-02-09	United Kingdom	Europe	98	1562.57	1215	0.960238	46725583
ERR5324840	PRJEB37886	AMPLICON	SAMEA8106614	ERX5113903	COG-UK/ALDP-1278C91	Illumina NovaSeq 6000	PAIRED	PCR	VIRAL RNA	Severe acute respiratory syndrome coronavirus 2	Homo sapiens	ILLUMINA	2021-02-09	United Kingdom	Europe	42	4645.1	4534	0.972009	138902280
ERR5324842	PRJEB37886	AMPLICON	SAMEA8106616	ERX5113905	COG-UK/ALDP-1278D52	Illumina NovaSeq 6000	PAIRED	PCR	VIRAL RNA	Severe acute respiratory syndrome coronavirus 2	Homo sapiens	ILLUMINA	2021-02-09	United Kingdom	Europe	46	4592.49	5992	0.810053	137329257
ERR5324843	PRJEB37886	AMPLICON	SAMEA8106617	ERX5113906	COG-UK/ALDP-1278833	Illumina NovaSeq 6000	PAIRED	PCR	VIRAL RNA	Severe acute respiratory syndrome coronavirus 2	Homo sapiens	ILLUMINA	2021-02-09	United Kingdom	Europe	61	1488.71	1028	0.95141	44516822
ERR5324844	PRJEB37886	AMPLICON	SAMEA8106618	ERX5113907	COG-UK/ALDP-1278E13	Illumina NovaSeq 6000	PAIRED	PCR	VIRAL RNA	Severe acute respiratory syndrome coronavirus 2	Homo sapiens	ILLUMINA	2021-02-09	United Kingdom	Europe	49	4683.58	4528	0.957897	140053227
ERR5324845	PRJEB37886	AMPLICON	SAMEA8106619	ERX5113908	COG-UK/ALDP-12788F7	Illumina NovaSeq 6000	PAIRED	PCR	VIRAL RNA	Severe acute respiratory syndrome coronavirus 2	Homo sapiens	ILLUMINA	2021-02-09	United Kingdom	Europe	45	4669.78	6943	0.72364	139640516
ERR5324846	PRJEB37886	AMPLICON	SAMEA8106620	ERX5113909	COG-UK/ALDP-1278ED7	Illumina NovaSeq 6000	PAIRED	PCR	VIRAL RNA	Severe acute respiratory syndrome coronavirus 2	Homo sapiens	ILLUMINA	2021-02-09	United Kingdom	Europe	42	3808.12	3620	0.995285	113874157
ERR5324848	PRJEB37886	AMPLICON	SAMEA8106622	ERX5113911	COG-UK/ALDP-1278F89	Illumina NovaSeq 6000	PAIRED	PCR	VIRAL RNA	Severe acute respiratory syndrome coronavirus 2	Homo sapiens	ILLUMINA	2021-02-09	United Kingdom	Europe	42	4688.09	6168	0.756513	140188017
ERR5324849	PRJEB37886	AMPLICON	SAMEA8106623	ERX5113912	COG-UK/ALDP-1278A79	Illumina NovaSeq 6000	PAIRED	PCR	VIRAL RNA	Severe acute respiratory syndrome coronavirus 2	Homo sapiens	ILLUMINA	2021-02-09	United Kingdom	Europe	87	592.425	305	0.810521	17715275
ERR5324852	PRJEB37886	AMPLICON	SAMEA8106626	ERX5113915	COG-UK/ALDP-127910A	Illumina NovaSeq 6000	PAIRED	PCR	VIRAL RNA	Severe acute respiratory syndrome coronavirus 2	Homo sapiens	ILLUMINA	2021-02-09	United Kingdom	Europe	52	4720.17	7997	0.669966	141147293
ERR5324853	PRJEB37886	AMPLICON	SAMEA8106627	ERX5113916	COG-UK/ALDP-1278BD0	Illumina NovaSeq 6000	PAIRED	PCR	VIRAL RNA	Severe acute respiratory syndrome coronavirus 2	Homo sapiens	ILLUMINA	2021-02-09	United Kingdom	Europe	51	3652.65	3511	0.985787	109225320
ERR5324855	PRJEB37886	AMPLICON	SAMEA8106629	ERX5113918	COG-UK/ALDP-1277B0E	Illumina NovaSeq 6000	PAIRED	PCR	VIRAL RNA	Severe acute respiratory syndrome coronavirus 2	Homo sapiens	ILLUMINA	2021-02-09	United Kingdom	Europe	47	4716.37	7999	0.664281	141033630
ERR5324856	PRJEB37886	AMPLICON	SAMEA8106630	ERX5113919	COG-UK/ALDP-12780E0	Illumina NovaSeq 6000	PAIRED	PCR	VIRAL RNA	Severe acute respiratory syndrome coronavirus 2	Homo sapiens	ILLUMINA	2021-02-07	United Kingdom	Europe	50	4680.17	6341	0.78447	139951179
ERR5324857	PRJEB37886	AMPLICON	SAMEA8106631	ERX5113920	COG-UK/ALDP-1277BC2	Illumina NovaSeq 6000	PAIRED	PCR	VIRAL RNA	Severe acute respiratory syndrome coronavirus 2	Homo sapiens	ILLUMINA	2021-02-09	United Kingdom	Europe	42	4694.86	7658	0.68351	140390434
ERR5324858	PRJEB37886	AMPLICON	SAMEA8106632	ERX5113921	COG-UK/ALDP-12781A1	Illumina NovaSeq 6000	PAIRED	PCR	VIRAL RNA	Severe acute respiratory syndrome coronavirus 2	Homo sapiens	ILLUMINA	2021-02-09	United Kingdom	Europe	44	4644.13	4452	0.982176	138873337
ERR5324859	PRJEB37886	AMPLICON	SAMEA8106633	ERX5113922	COG-UK/ALDP-1277C74	Illumina NovaSeq 6000	PAIRED	PCR	VIRAL RNA	Severe acute respiratory syndrome coronavirus 2	Homo sapiens	ILLUMINA	2021-02-09	United Kingdom	Europe	42	4672.97	6288	0.78467	139735735
ERR5324860	PRJEB37886	AMPLICON	SAMEA8106634	ERX5113923	COG-UK/ALDP-1278253	Illumina NovaSeq 6000	PAIRED	PCR	VIRAL RNA	Severe acute respiratory syndrome coronavirus 2	Homo sapiens	ILLUMINA	2021-02-09	United Kingdom	Europe	43	4692.16	6040	0.742467	140309560
ERR5324861	PRJEB37886	AMPLICON	SAMEA8106635	ERX5113924	COG-UK/ALDP-1277D35	Illumina NovaSeq 6000	PAIRED	PCR	VIRAL RNA	Severe acute respiratory syndrome coronavirus 2	Homo sapiens	ILLUMINA	2021-02-09	United Kingdom	Europe	44	4698.13	7431	0.684881	140488245
ERR5324862	PRJEB37886	AMPLICON	SAMEA8106636	ERX5113925	COG-UK/ALDP-1278314	Illumina NovaSeq 6000	PAIRED	PCR	VIRAL RNA	Severe acute respiratory syndrome coronavirus 2	Homo sapiens	ILLUMINA	2021-02-09	United Kingdom	Europe	41	4676.36	6862	0.722402	139837104
ERR5324864	PRJEB37886	AMPLICON	SAMEA8106638	ERX5113927	COG-UK/ALDP-12783C9	Illumina NovaSeq 6000	PAIRED	PCR	VIRAL RNA	Severe acute respiratory syndrome coronavirus 2	Homo sapiens	ILLUMINA	2021-02-09	United Kingdom	Europe	41	4685.92	6849	0.729091	140123142
ERR5324865	PRJEB37886	AMPLICON	SAMEA8106639	ERX5113928	COG-UK/ALDP-1277EBA	Illumina NovaSeq 6000	PAIRED	PCR	VIRAL RNA	Severe acute respiratory syndrome coronavirus 2	Homo sapiens	ILLUMINA	2021-02-09	United Kingdom	Europe	45	4550.68	4234	0.990436	136078884
ERR5324866	PRJEB37886	AMPLICON	SAMEA8106640	ERX5113929	COG-UK/ALDP-127848A	Illumina NovaSeq 6000	PAIRED	PCR	VIRAL RNA	Severe acute respiratory syndrome coronavirus 2	Homo sapiens	ILLUMINA	2021-02-09	United Kingdom	Europe	45	4448.29	4060	0.995318	133017177
ERR5324868	PRJEB37886	AMPLICON	SAMEA8106642	ERX5113931	COG-UK/ALDP-127854B	Illumina NovaSeq 6000	PAIRED	PCR	VIRAL RNA	Severe acute respiratory syndrome coronavirus 2	Homo sapiens	ILLUMINA	2021-02-09	United Kingdom	Europe	44	4716.28	7982	0.673946	141030895
ERR5324870	PRJEB37886	AMPLICON	SAMEA8106644	ERX5113933	COG-UK/ALDP-127860C	Illumina NovaSeq 6000	PAIRED	PCR	VIRAL RNA	Severe acute respiratory syndrome coronavirus 2	Homo sapiens	ILLUMINA	2021-02-09	United Kingdom	Europe	41	4692.52	7051	0.730562	140320505
ERR5324871	PRJEB37886	AMPLICON	SAMEA8106645	ERX5113934	COG-UK/ALDP-12786C0	Illumina NovaSeq 6000	PAIRED	PCR	VIRAL RNA	Severe acute respiratory syndrome coronavirus 2	Homo sapiens	ILLUMINA	2021-02-09	United Kingdom	Europe	47	4608.95	4329	0.973748	137821452
ERR5324872	PRJEB37886	AMPLICON	SAMEA8106646	ERX5113935	COG-UK/ALDP-1278CA0	Illumina NovaSeq 6000	PAIRED	PCR	VIRAL RNA	Severe acute respiratory syndrome coronavirus 2	Homo sapiens	ILLUMINA	2021-02-09	United Kingdom	Europe	48	4697.55	7487	0.701568	140470821
ERR5324873	PRJEB37886	AMPLICON	SAMEA8106647	ERX5113936	COG-UK/ALDP-1278781	Illumina NovaSeq 6000	PAIRED	PCR	VIRAL RNA	Severe acute respiratory syndrome coronavirus 2	Homo sapiens	ILLUMINA	2021-02-09	United Kingdom	Europe	31	2274.06	2	0.353142	68001293
ERR5324874	PRJEB37886	AMPLICON	SAMEA8106648	ERX5113937	COG-UK/ALDP-1278D61	Illumina NovaSeq 6000	PAIRED	PCR	VIRAL RNA	Severe acute respiratory syndrome coronavirus 2	Homo sapiens	ILLUMINA	2021-02-09	United Kingdom	Europe	42	4681.4	5220	0.850483	139987856
ERR5324875	PRJEB37886	AMPLICON	SAMEA8106649	ERX5113938	COG-UK/ALDP-1278842	Illumina NovaSeq 6000	PAIRED	PCR	VIRAL RNA	Severe acute respiratory syndrome coronavirus 2	Homo sapiens	ILLUMINA	2021-02-09	United Kingdom	Europe	42	4715.25	7706	0.681002	140999978
ERR5324876	PRJEB37886	AMPLICON	SAMEA8106650	ERX5113939	COG-UK/ALDP-1278E22	Illumina NovaSeq 6000	PAIRED	PCR	VIRAL RNA	Severe acute respiratory syndrome coronavirus 2	Homo sapiens	ILLUMINA	2021-02-09	United Kingdom	Europe	43	4681.08	5299	0.80731	139978473
ERR5324877	PRJEB37886	AMPLICON	SAMEA8106651	ERX5113940	COG-UK/ALDP-1278903	Illumina NovaSeq 6000	PAIRED	PCR	VIRAL RNA	Severe acute respiratory syndrome coronavirus 2	Homo sapiens	ILLUMINA	2021-02-09	United Kingdom	Europe	48	4705.71	7906	0.675049	140714952
ERR5324878	PRJEB37886	AMPLICON	SAMEA8106652	ERX5113941	COG-UK/ALDP-12789C7	Illumina NovaSeq 6000	PAIRED	PCR	VIRAL RNA	Severe acute respiratory syndrome coronavirus 2	Homo sapiens	ILLUMINA	2021-02-09	United Kingdom	Europe	46	4710.96	7870	0.691569	140871804
ERR5324879	PRJEB37886	AMPLICON	SAMEA8106653	ERX5113942	COG-UK/ALDP-1278F98	Illumina NovaSeq 6000	PAIRED	PCR	VIRAL RNA	Severe acute respiratory syndrome coronavirus 2	Homo sapiens	ILLUMINA	2021-02-09	United Kingdom	Europe	41	4706.42	7766	0.692305	140736150
ERR5324880	PRJEB37886	AMPLICON	SAMEA8106654	ERX5113943	COG-UK/ALDP-1278A88	Illumina NovaSeq 6000	PAIRED	PCR	VIRAL RNA	Severe acute respiratory syndrome coronavirus 2	Homo sapiens	ILLUMINA	2021-02-09	United Kingdom	Europe	39	4701.89	7250	0.716316	140600645
ERR5324882	PRJEB37886	AMPLICON	SAMEA8106656	ERX5113945	COG-UK/ALDP-1278B3A	Illumina NovaSeq 6000	PAIRED	PCR	VIRAL RNA	Severe acute respiratory syndrome coronavirus 2	Homo sapiens	ILLUMINA	2021-02-09	United Kingdom	Europe	42	4722.77	8001	0.661004	141224948
ERR5324883	PRJEB37886	AMPLICON	SAMEA8106657	ERX5113946	COG-UK/ALDP-1279119	Illumina NovaSeq 6000	PAIRED	PCR	VIRAL RNA	Severe acute respiratory syndrome coronavirus 2	Homo sapiens	ILLUMINA	2021-02-09	United Kingdom	Europe	45	4610	6151	0.759054	137852790
ERR5324884	PRJEB37886	AMPLICON	SAMEA8106658	ERX5113947	COG-UK/ALDP-1278BEF	Illumina NovaSeq 6000	PAIRED	PCR	VIRAL RNA	Severe acute respiratory syndrome coronavirus 2	Homo sapiens	ILLUMINA	2021-02-09	United Kingdom	Europe	40	4716.54	7966	0.666789	141038626
ERR5324885	PRJEB37886	AMPLICON	SAMEA8106659	ERX5113948	COG-UK/ALDP-12791DD	Illumina NovaSeq 6000	PAIRED	PCR	VIRAL RNA	Severe acute respiratory syndrome coronavirus 2	Homo sapiens	ILLUMINA	2021-02-09	United Kingdom	Europe	42	4694.5	4497	0.953583	140379565
ERR5324886	PRJEB37886	AMPLICON	SAMEA8106660	ERX5113949	COG-UK/ALDP-1277B1D	Illumina NovaSeq 6000	PAIRED	PCR	VIRAL RNA	Severe acute respiratory syndrome coronavirus 2	Homo sapiens	ILLUMINA	2021-02-09	United Kingdom	Europe	41	4707.37	7998	0.659265	140764515
ERR5324887	PRJEB37886	AMPLICON	SAMEA8106661	ERX5113950	COG-UK/ALDP-12780FF	Illumina NovaSeq 6000	PAIRED	PCR	VIRAL RNA	Severe acute respiratory syndrome coronavirus 2	Homo sapiens	ILLUMINA	2021-02-09	United Kingdom	Europe	48	4669.48	4535	0.95676	139631477
ERR5324888	PRJEB37886	AMPLICON	SAMEA8106662	ERX5113951	COG-UK/ALDP-1277BD1	Illumina NovaSeq 6000	PAIRED	PCR	VIRAL RNA	Severe acute respiratory syndrome coronavirus 2	Homo sapiens	ILLUMINA	2021-02-09	United Kingdom	Europe	48	2766.63	2373	0.978464	82730541
ERR5324889	PRJEB37886	AMPLICON	SAMEA8106663	ERX5113952	COG-UK/ALDP-12781B0	Illumina NovaSeq 6000	PAIRED	PCR	VIRAL RNA	Severe acute respiratory syndrome coronavirus 2	Homo sapiens	ILLUMINA	2021-02-09	United Kingdom	Europe	43	4689.92	6061	0.732769	140242690
ERR5324890	PRJEB37886	AMPLICON	SAMEA8106664	ERX5113953	COG-UK/ALDP-1277C83	Illumina NovaSeq 6000	PAIRED	PCR	VIRAL RNA	Severe acute respiratory syndrome coronavirus 2	Homo sapiens	ILLUMINA	2021-02-09	United Kingdom	Europe	41	4660.34	4737	0.916497	139358266
ERR5324893	PRJEB37886	AMPLICON	SAMEA8106667	ERX5113956	COG-UK/ALDP-1278323	Illumina NovaSeq 6000	PAIRED	PCR	VIRAL RNA	Severe acute respiratory syndrome coronavirus 2	Homo sapiens	ILLUMINA	2021-02-08	United Kingdom	Europe	41	4702.79	7655	0.692238	140627593
ERR5324894	PRJEB37886	AMPLICON	SAMEA8106668	ERX5113957	COG-UK/ALDP-1277E05	Illumina NovaSeq 6000	PAIRED	PCR	VIRAL RNA	Severe acute respiratory syndrome coronavirus 2	Homo sapiens	ILLUMINA	2021-02-09	United Kingdom	Europe	46	4672.79	5154	0.907167	139730580
ERR5324895	PRJEB37886	AMPLICON	SAMEA8106669	ERX5113958	COG-UK/ALDP-1277EC9	Illumina NovaSeq 6000	PAIRED	PCR	VIRAL RNA	Severe acute respiratory syndrome coronavirus 2	Homo sapiens	ILLUMINA	2021-02-09	United Kingdom	Europe	39	4253.22	3930	0.995318	127183983
ERR5324896	PRJEB37886	AMPLICON	SAMEA8106670	ERX5113959	COG-UK/ALDP-1277F7B	Illumina NovaSeq 6000	PAIRED	PCR	VIRAL RNA	Severe acute respiratory syndrome coronavirus 2	Homo sapiens	ILLUMINA	2021-02-09	United Kingdom	Europe	45	4724.09	8002	0.66097	141264545
ERR5324897	PRJEB37886	AMPLICON	SAMEA8106671	ERX5113960	COG-UK/ALDP-127855A	Illumina NovaSeq 6000	PAIRED	PCR	VIRAL RNA	Severe acute respiratory syndrome coronavirus 2	Homo sapiens	ILLUMINA	2021-02-09	United Kingdom	Europe	44	4720.22	8004	0.646591	141148778
ERR5324898	PRJEB37886	AMPLICON	SAMEA8106672	ERX5113961	COG-UK/ALDP-127803B	Illumina NovaSeq 6000	PAIRED	PCR	VIRAL RNA	Severe acute respiratory syndrome coronavirus 2	Homo sapiens	ILLUMINA	2021-02-09	United Kingdom	Europe	41	4708.05	7277	0.704177	140784850
ERR5324899	PRJEB37886	AMPLICON	SAMEA8106673	ERX5113962	COG-UK/ALDP-127861B	Illumina NovaSeq 6000	PAIRED	PCR	VIRAL RNA	Severe acute respiratory syndrome coronavirus 2	Homo sapiens	ILLUMINA	2021-02-09	United Kingdom	Europe	45	4342.38	4021	0.995352	129850044
ERR5324900	PRJEB37886	AMPLICON	SAMEA8106674	ERX5113963	COG-UK/ALDP-12786DF	Illumina NovaSeq 6000	PAIRED	PCR	VIRAL RNA	Severe acute respiratory syndrome coronavirus 2	Homo sapiens	ILLUMINA	2021-02-09	United Kingdom	Europe	44	4719.53	8000	0.657794	141128102
ERR5324901	PRJEB37886	AMPLICON	SAMEA8106675	ERX5113964	COG-UK/ALDP-1278CBF	Illumina NovaSeq 6000	PAIRED	PCR	VIRAL RNA	Severe acute respiratory syndrome coronavirus 2	Homo sapiens	ILLUMINA	2021-02-09	United Kingdom	Europe	50	4692.57	5515	0.8246	140322011
ERR5324902	PRJEB37886	AMPLICON	SAMEA8106676	ERX5113965	COG-UK/ALDP-1278790	Illumina NovaSeq 6000	PAIRED	PCR	VIRAL RNA	Severe acute respiratory syndrome coronavirus 2	Homo sapiens	ILLUMINA	2021-02-09	United Kingdom	Europe	47	4691.11	7010	0.710063	140278340
ERR5324903	PRJEB37886	AMPLICON	SAMEA8106677	ERX5113966	COG-UK/ALDP-1278D70	Illumina NovaSeq 6000	PAIRED	PCR	VIRAL RNA	Severe acute respiratory syndrome coronavirus 2	Homo sapiens	ILLUMINA	2021-02-09	United Kingdom	Europe	38	4664.86	5685	0.787078	139493411
ERR5324904	PRJEB37886	AMPLICON	SAMEA8106678	ERX5113967	COG-UK/ALDP-1278851	Illumina NovaSeq 6000	PAIRED	PCR	VIRAL RNA	Severe acute respiratory syndrome coronavirus 2	Homo sapiens	ILLUMINA	2021-02-09	United Kingdom	Europe	45	4720	8001	0.657292	141142213
ERR5324905	PRJEB37886	AMPLICON	SAMEA8106679	ERX5113968	COG-UK/ALDP-1278E31	Illumina NovaSeq 6000	PAIRED	PCR	VIRAL RNA	Severe acute respiratory syndrome coronavirus 2	Homo sapiens	ILLUMINA	2021-02-09	United Kingdom	Europe	41	4604.36	4573	0.963214	137684124
ERR5324906	PRJEB37886	AMPLICON	SAMEA8106680	ERX5113969	COG-UK/ALDP-1278912	Illumina NovaSeq 6000	PAIRED	PCR	VIRAL RNA	Severe acute respiratory syndrome coronavirus 2	Homo sapiens	ILLUMINA	2021-02-09	United Kingdom	Europe	43	4707.07	6712	0.717119	140755387
ERR5324907	PRJEB37886	AMPLICON	SAMEA8106681	ERX5113970	COG-UK/ALDP-1278EE6	Illumina NovaSeq 6000	PAIRED	PCR	VIRAL RNA	Severe acute respiratory syndrome coronavirus 2	Homo sapiens	ILLUMINA	2021-02-09	United Kingdom	Europe	41	4701.65	7312	0.68963	140593483
ERR5324908	PRJEB37886	AMPLICON	SAMEA8106682	ERX5113971	COG-UK/ALDP-12789D6	Illumina NovaSeq 6000	PAIRED	PCR	VIRAL RNA	Severe acute respiratory syndrome coronavirus 2	Homo sapiens	ILLUMINA	2021-02-09	United Kingdom	Europe	50	4635.33	4622	0.935692	138610274
ERR5324911	PRJEB37886	AMPLICON	SAMEA8106685	ERX5113974	COG-UK/ALDP-1279067	Illumina NovaSeq 6000	PAIRED	PCR	VIRAL RNA	Severe acute respiratory syndrome coronavirus 2	Homo sapiens	ILLUMINA	2021-02-09	United Kingdom	Europe	45	4718.88	7984	0.670033	141108815
ERR5324913	PRJEB37886	AMPLICON	SAMEA8106687	ERX5113976	COG-UK/ALDP-1279128	Illumina NovaSeq 6000	PAIRED	PCR	VIRAL RNA	Severe acute respiratory syndrome coronavirus 2	Homo sapiens	ILLUMINA	2021-02-09	United Kingdom	Europe	49	4718.02	7990	0.665318	141083031
ERR5324916	PRJEB37886	AMPLICON	SAMEA8106690	ERX5113979	COG-UK/ALDP-1277B2C	Illumina NovaSeq 6000	PAIRED	PCR	VIRAL RNA	Severe acute respiratory syndrome coronavirus 2	Homo sapiens	ILLUMINA	2021-02-09	United Kingdom	Europe	43	4673.1	6716	0.748186	139739715
ERR5324917	PRJEB37886	AMPLICON	SAMEA8106691	ERX5113980	COG-UK/ALDP-127810B	Illumina NovaSeq 6000	PAIRED	PCR	VIRAL RNA	Severe acute respiratory syndrome coronavirus 2	Homo sapiens	ILLUMINA	2021-02-09	United Kingdom	Europe	45	4688.79	6952	0.729258	140208933
ERR5324918	PRJEB37886	AMPLICON	SAMEA8106692	ERX5113981	COG-UK/ALDP-1277BE0	Illumina NovaSeq 6000	PAIRED	PCR	VIRAL RNA	Severe acute respiratory syndrome coronavirus 2	Homo sapiens	ILLUMINA	2021-02-09	United Kingdom	Europe	45	4713.52	4500	0.980571	140948502
ERR5324922	PRJEB37886	AMPLICON	SAMEA8106696	ERX5113985	COG-UK/ALDP-1277E14	Illumina NovaSeq 6000	PAIRED	PCR	VIRAL RNA	Severe acute respiratory syndrome coronavirus 2	Homo sapiens	ILLUMINA	2021-02-09	United Kingdom	Europe	44	4685.35	6609	0.751162	140106091
ERR5324923	PRJEB37886	AMPLICON	SAMEA8106697	ERX5113986	COG-UK/ALDP-12783E7	Illumina NovaSeq 6000	PAIRED	PCR	VIRAL RNA	Severe acute respiratory syndrome coronavirus 2	Homo sapiens	ILLUMINA	2021-02-09	United Kingdom	Europe	44	4702.11	7441	0.701502	140607253
ERR5324924	PRJEB37886	AMPLICON	SAMEA8106698	ERX5113987	COG-UK/ALDP-1277ED8	Illumina NovaSeq 6000	PAIRED	PCR	VIRAL RNA	Severe acute respiratory syndrome coronavirus 2	Homo sapiens	ILLUMINA	2021-02-09	United Kingdom	Europe	44	4683.52	4950	0.846036	140051177
ERR5324925	PRJEB37886	AMPLICON	SAMEA8106699	ERX5113988	COG-UK/ALDP-12784A8	Illumina NovaSeq 6000	PAIRED	PCR	VIRAL RNA	Severe acute respiratory syndrome coronavirus 2	Homo sapiens	ILLUMINA	2021-02-09	United Kingdom	Europe	44	4689.76	7226	0.697589	140237931
ERR5324926	PRJEB37886	AMPLICON	SAMEA8106700	ERX5113989	COG-UK/ALDP-1277F8A	Illumina NovaSeq 6000	PAIRED	PCR	VIRAL RNA	Severe acute respiratory syndrome coronavirus 2	Homo sapiens	ILLUMINA	2021-02-09	United Kingdom	Europe	46	4691.94	7623	0.678962	140303138
ERR5324927	PRJEB37886	AMPLICON	SAMEA8106701	ERX5113990	COG-UK/ALDP-1278569	Illumina NovaSeq 6000	PAIRED	PCR	VIRAL RNA	Severe acute respiratory syndrome coronavirus 2	Homo sapiens	ILLUMINA	2021-02-09	United Kingdom	Europe	30	4591	4235	0.995954	137284799
ERR5324928	PRJEB37886	AMPLICON	SAMEA8106702	ERX5113991	COG-UK/ALDP-127804A	Illumina NovaSeq 6000	PAIRED	PCR	VIRAL RNA	Severe acute respiratory syndrome coronavirus 2	Homo sapiens	ILLUMINA	2021-02-09	United Kingdom	Europe	43	4704.59	7994	0.669832	140681267
ERR5324930	PRJEB37886	AMPLICON	SAMEA8106704	ERX5113993	COG-UK/ALDP-12786EE	Illumina NovaSeq 6000	PAIRED	PCR	VIRAL RNA	Severe acute respiratory syndrome coronavirus 2	Homo sapiens	ILLUMINA	2021-02-09	United Kingdom	Europe	71	1720.32	1244	0.985787	51442606
ERR5324931	PRJEB37886	AMPLICON	SAMEA8106705	ERX5113994	COG-UK/ALDP-1278CCE	Illumina NovaSeq 6000	PAIRED	PCR	VIRAL RNA	Severe acute respiratory syndrome coronavirus 2	Homo sapiens	ILLUMINA	2021-02-09	United Kingdom	Europe	48	4104.22	3757	0.995318	122728500
ERR5324932	PRJEB37886	AMPLICON	SAMEA8106706	ERX5113995	COG-UK/ALDP-12787AF	Illumina NovaSeq 6000	PAIRED	PCR	VIRAL RNA	Severe acute respiratory syndrome coronavirus 2	Homo sapiens	ILLUMINA	2021-02-09	United Kingdom	Europe	42	4691.2	7154	0.709394	140280913
ERR5324933	PRJEB37886	AMPLICON	SAMEA8106707	ERX5113996	COG-UK/ALDP-1278D8F	Illumina NovaSeq 6000	PAIRED	PCR	VIRAL RNA	Severe acute respiratory syndrome coronavirus 2	Homo sapiens	ILLUMINA	2021-02-09	United Kingdom	Europe	49	4679.49	5762	0.804903	139930720
ERR5324934	PRJEB37886	AMPLICON	SAMEA8106708	ERX5113997	COG-UK/ALDP-1278860	Illumina NovaSeq 6000	PAIRED	PCR	VIRAL RNA	Severe acute respiratory syndrome coronavirus 2	Homo sapiens	ILLUMINA	2021-02-09	United Kingdom	Europe	42	4690.95	7325	0.705381	140273608
ERR5324935	PRJEB37886	AMPLICON	SAMEA8106709	ERX5113998	COG-UK/ALDP-1278E40	Illumina NovaSeq 6000	PAIRED	PCR	VIRAL RNA	Severe acute respiratory syndrome coronavirus 2	Homo sapiens	ILLUMINA	2021-02-09	United Kingdom	Europe	53	3654.09	3586	0.985787	109268382
ERR5324937	PRJEB37886	AMPLICON	SAMEA8106711	ERX5114000	COG-UK/ALDP-1278EF5	Illumina NovaSeq 6000	PAIRED	PCR	VIRAL RNA	Severe acute respiratory syndrome coronavirus 2	Homo sapiens	ILLUMINA	2021-02-09	United Kingdom	Europe	43	4695.15	6524	0.756412	140399143
ERR5324938	PRJEB37886	AMPLICON	SAMEA8106712	ERX5114001	COG-UK/ALDP-12789E5	Illumina NovaSeq 6000	PAIRED	PCR	VIRAL RNA	Severe acute respiratory syndrome coronavirus 2	Homo sapiens	ILLUMINA	2021-02-09	United Kingdom	Europe	43	4518.62	4227	0.991439	135120404
ERR5324939	PRJEB37886	AMPLICON	SAMEA8106713	ERX5114002	COG-UK/ALDP-1278FB6	Illumina NovaSeq 6000	PAIRED	PCR	VIRAL RNA	Severe acute respiratory syndrome coronavirus 2	Homo sapiens	ILLUMINA	2021-02-09	United Kingdom	Europe	83	1835.65	1396	0.951443	54891404
ERR5324940	PRJEB37886	AMPLICON	SAMEA8106714	ERX5114003	COG-UK/ALDP-1278AA6	Illumina NovaSeq 6000	PAIRED	PCR	VIRAL RNA	Severe acute respiratory syndrome coronavirus 2	Homo sapiens	ILLUMINA	2021-02-09	United Kingdom	Europe	43	4703.35	7351	0.702639	140644153
ERR5324941	PRJEB37886	AMPLICON	SAMEA8106715	ERX5114004	COG-UK/ALDP-1279076	Illumina NovaSeq 6000	PAIRED	PCR	VIRAL RNA	Severe acute respiratory syndrome coronavirus 2	Homo sapiens	ILLUMINA	2021-02-09	United Kingdom	Europe	41	4712.67	7748	0.689128	140922891
ERR5324942	PRJEB37886	AMPLICON	SAMEA8106716	ERX5114005	COG-UK/ALDP-1278B58	Illumina NovaSeq 6000	PAIRED	PCR	VIRAL RNA	Severe acute respiratory syndrome coronavirus 2	Homo sapiens	ILLUMINA	2021-02-09	United Kingdom	Europe	45	4659.02	5492	0.872789	139318561
ERR5324943	PRJEB37886	AMPLICON	SAMEA8106717	ERX5114006	COG-UK/ALDP-1279137	Illumina NovaSeq 6000	PAIRED	PCR	VIRAL RNA	Severe acute respiratory syndrome coronavirus 2	Homo sapiens	ILLUMINA	2021-02-09	United Kingdom	Europe	46	4720.1	7919	0.678895	141145026
ERR5324944	PRJEB37886	AMPLICON	SAMEA8106718	ERX5114007	COG-UK/ALDP-1278C0A	Illumina NovaSeq 6000	PAIRED	PCR	VIRAL RNA	Severe acute respiratory syndrome coronavirus 2	Homo sapiens	ILLUMINA	2021-02-09	United Kingdom	Europe	45	4689.93	7434	0.684279	140243004
ERR5324945	PRJEB37886	AMPLICON	SAMEA8106719	ERX5114008	COG-UK/ALDP-12791FB	Illumina NovaSeq 6000	PAIRED	PCR	VIRAL RNA	Severe acute respiratory syndrome coronavirus 2	Homo sapiens	ILLUMINA	2021-02-09	United Kingdom	Europe	43	4712.12	6845	0.732067	140906426
ERR5324948	PRJEB37886	AMPLICON	SAMEA8106722	ERX5114011	COG-UK/ALDP-1277BFF	Illumina NovaSeq 6000	PAIRED	PCR	VIRAL RNA	Severe acute respiratory syndrome coronavirus 2	Homo sapiens	ILLUMINA	2021-02-09	United Kingdom	Europe	71	2596.46	2047	0.969301	77641872
ERR5324949	PRJEB37886	AMPLICON	SAMEA8106723	ERX5114012	COG-UK/ALDP-12781CF	Illumina NovaSeq 6000	PAIRED	PCR	VIRAL RNA	Severe acute respiratory syndrome coronavirus 2	Homo sapiens	ILLUMINA	2021-02-09	United Kingdom	Europe	43	4706.32	7822	0.692773	140733156
ERR5324950	PRJEB37886	AMPLICON	SAMEA8106724	ERX5114013	COG-UK/ALDP-1277CA1	Illumina NovaSeq 6000	PAIRED	PCR	VIRAL RNA	Severe acute respiratory syndrome coronavirus 2	Homo sapiens	ILLUMINA	2021-02-09	United Kingdom	Europe	40	4697.83	7660	0.681437	140479262
ERR5324951	PRJEB37886	AMPLICON	SAMEA8106725	ERX5114014	COG-UK/ALDP-1278280	Illumina NovaSeq 6000	PAIRED	PCR	VIRAL RNA	Severe acute respiratory syndrome coronavirus 2	Homo sapiens	ILLUMINA	2021-02-09	United Kingdom	Europe	42	4548.16	4258	0.98552	136003505
ERR5324952	PRJEB37886	AMPLICON	SAMEA8106726	ERX5114015	COG-UK/ALDP-1277D62	Illumina NovaSeq 6000	PAIRED	PCR	VIRAL RNA	Severe acute respiratory syndrome coronavirus 2	Homo sapiens	ILLUMINA	2021-02-09	United Kingdom	Europe	40	4643.46	6664	0.714945	138853389
ERR5324953	PRJEB37886	AMPLICON	SAMEA8106727	ERX5114016	COG-UK/ALDP-1278341	Illumina NovaSeq 6000	PAIRED	PCR	VIRAL RNA	Severe acute respiratory syndrome coronavirus 2	Homo sapiens	ILLUMINA	2021-02-09	United Kingdom	Europe	45	4698.57	7981	0.665418	140501424
ERR5324954	PRJEB37886	AMPLICON	SAMEA8106728	ERX5114017	COG-UK/ALDP-1277E23	Illumina NovaSeq 6000	PAIRED	PCR	VIRAL RNA	Severe acute respiratory syndrome coronavirus 2	Homo sapiens	ILLUMINA	2021-02-09	United Kingdom	Europe	67	2811.55	2406	0.968331	84073885
ERR5324955	PRJEB37886	AMPLICON	SAMEA8106729	ERX5114018	COG-UK/ALDP-12783F6	Illumina NovaSeq 6000	PAIRED	PCR	VIRAL RNA	Severe acute respiratory syndrome coronavirus 2	Homo sapiens	ILLUMINA	2021-02-09	United Kingdom	Europe	43	4709.02	7969	0.661974	140813886
ERR5324957	PRJEB37886	AMPLICON	SAMEA8106731	ERX5114020	COG-UK/ALDP-12784B7	Illumina NovaSeq 6000	PAIRED	PCR	VIRAL RNA	Severe acute respiratory syndrome coronavirus 2	Homo sapiens	ILLUMINA	2021-02-09	United Kingdom	Europe	40	4704.21	5777	0.756479	140669976
ERR5324958	PRJEB37886	AMPLICON	SAMEA8106732	ERX5114021	COG-UK/ALDP-1277F99	Illumina NovaSeq 6000	PAIRED	PCR	VIRAL RNA	Severe acute respiratory syndrome coronavirus 2	Homo sapiens	ILLUMINA	2021-02-09	United Kingdom	Europe	46	4674.51	5365	0.812962	139781847
ERR5324959	PRJEB37886	AMPLICON	SAMEA8106733	ERX5114022	COG-UK/ALDP-1278578	Illumina NovaSeq 6000	PAIRED	PCR	VIRAL RNA	Severe acute respiratory syndrome coronavirus 2	Homo sapiens	ILLUMINA	2021-02-09	United Kingdom	Europe	48	4678.01	5701	0.803699	139886519
ERR5324962	PRJEB37886	AMPLICON	SAMEA8106736	ERX5114025	COG-UK/ALDP-12786FD	Illumina NovaSeq 6000	PAIRED	PCR	VIRAL RNA	Severe acute respiratory syndrome coronavirus 2	Homo sapiens	ILLUMINA	2021-02-09	United Kingdom	Europe	44	4682.76	5317	0.835435	140028508
ERR5324963	PRJEB37886	AMPLICON	SAMEA8106737	ERX5114026	COG-UK/ALDP-1278CDD	Illumina NovaSeq 6000	PAIRED	PCR	VIRAL RNA	Severe acute respiratory syndrome coronavirus 2	Homo sapiens	ILLUMINA	2021-02-09	United Kingdom	Europe	43	4698.38	7846	0.677725	140495535
ERR5324964	PRJEB37886	AMPLICON	SAMEA8106738	ERX5114027	COG-UK/ALDP-12787BE	Illumina NovaSeq 6000	PAIRED	PCR	VIRAL RNA	Severe acute respiratory syndrome coronavirus 2	Homo sapiens	ILLUMINA	2021-02-09	United Kingdom	Europe	48	3168.2	2875	0.987961	94738602
ERR5324965	PRJEB37886	AMPLICON	SAMEA8106739	ERX5114028	COG-UK/ALDP-1278D9E	Illumina NovaSeq 6000	PAIRED	PCR	VIRAL RNA	Severe acute respiratory syndrome coronavirus 2	Homo sapiens	ILLUMINA	2021-02-09	United Kingdom	Europe	43	4666.73	4991	0.889777	139549302
ERR5324967	PRJEB37886	AMPLICON	SAMEA8106741	ERX5114030	COG-UK/ALDP-1278E5F	Illumina NovaSeq 6000	PAIRED	PCR	VIRAL RNA	Severe acute respiratory syndrome coronavirus 2	Homo sapiens	ILLUMINA	2021-02-09	United Kingdom	Europe	41	4709.91	7982	0.664883	140840573
ERR5324968	PRJEB37886	AMPLICON	SAMEA8106742	ERX5114031	COG-UK/ALDP-1278930	Illumina NovaSeq 6000	PAIRED	PCR	VIRAL RNA	Severe acute respiratory syndrome coronavirus 2	Homo sapiens	ILLUMINA	2021-02-09	United Kingdom	Europe	36	4682.15	5526	0.792964	140010479
ERR5324969	PRJEB37886	AMPLICON	SAMEA8106743	ERX5114032	COG-UK/ALDP-1278F01	Illumina NovaSeq 6000	PAIRED	PCR	VIRAL RNA	Severe acute respiratory syndrome coronavirus 2	Homo sapiens	ILLUMINA	2021-02-09	United Kingdom	Europe	43	4552.23	4245	0.984048	136125350
ERR5324972	PRJEB37886	AMPLICON	SAMEA8106746	ERX5114035	COG-UK/ALDP-1278AB5	Illumina NovaSeq 6000	PAIRED	PCR	VIRAL RNA	Severe acute respiratory syndrome coronavirus 2	Homo sapiens	ILLUMINA	2021-02-09	United Kingdom	Europe	41	4712.45	7957	0.665017	140916404
ERR5324974	PRJEB37886	AMPLICON	SAMEA8106748	ERX5114037	COG-UK/ALDP-1278B67	Illumina NovaSeq 6000	PAIRED	PCR	VIRAL RNA	Severe acute respiratory syndrome coronavirus 2	Homo sapiens	ILLUMINA	2021-02-09	United Kingdom	Europe	45	4717.11	7748	0.686353	141055712
ERR5324975	PRJEB37886	AMPLICON	SAMEA8106749	ERX5114038	COG-UK/ALDP-1279146	Illumina NovaSeq 6000	PAIRED	PCR	VIRAL RNA	Severe acute respiratory syndrome coronavirus 2	Homo sapiens	ILLUMINA	2021-02-09	United Kingdom	Europe	48	3162.61	2918	0.968364	94571593
ERR5324976	PRJEB37886	AMPLICON	SAMEA8106750	ERX5114039	COG-UK/ALDP-1278C19	Illumina NovaSeq 6000	PAIRED	PCR	VIRAL RNA	Severe acute respiratory syndrome coronavirus 2	Homo sapiens	ILLUMINA	2021-02-09	United Kingdom	Europe	43	4694.18	8000	0.652777	140370156
ERR5324977	PRJEB37886	AMPLICON	SAMEA8106751	ERX5114040	COG-UK/ALDP-1279207	Illumina NovaSeq 6000	PAIRED	PCR	VIRAL RNA	Severe acute respiratory syndrome coronavirus 2	Homo sapiens	ILLUMINA	2021-02-09	United Kingdom	Europe	45	4717.13	7995	0.673745	141056411
ERR5324979	PRJEB37886	AMPLICON	SAMEA8106753	ERX5114042	COG-UK/ALDP-1278129	Illumina NovaSeq 6000	PAIRED	PCR	VIRAL RNA	Severe acute respiratory syndrome coronavirus 2	Homo sapiens	ILLUMINA	2021-02-09	United Kingdom	Europe	53	1388.18	966	0.951711	41510720
ERR5324980	PRJEB37886	AMPLICON	SAMEA8106754	ERX5114043	COG-UK/ALDP-1277C0B	Illumina NovaSeq 6000	PAIRED	PCR	VIRAL RNA	Severe acute respiratory syndrome coronavirus 2	Homo sapiens	ILLUMINA	2021-02-09	United Kingdom	Europe	41	4632.2	4614	0.925626	138516562
ERR5324981	PRJEB37886	AMPLICON	SAMEA8106755	ERX5114044	COG-UK/ALDP-1277CB0	Illumina NovaSeq 6000	PAIRED	PCR	VIRAL RNA	Severe acute respiratory syndrome coronavirus 2	Homo sapiens	ILLUMINA	2021-02-09	United Kingdom	Europe	70	2351.79	1920	0.968331	70325572
ERR5324982	PRJEB37886	AMPLICON	SAMEA8106756	ERX5114045	COG-UK/ALDP-127829F	Illumina NovaSeq 6000	PAIRED	PCR	VIRAL RNA	Severe acute respiratory syndrome coronavirus 2	Homo sapiens	ILLUMINA	2021-02-09	United Kingdom	Europe	45	4675.86	4890	0.880447	139822191
ERR5324984	PRJEB37886	AMPLICON	SAMEA8106758	ERX5114047	COG-UK/ALDP-1277E32	Illumina NovaSeq 6000	PAIRED	PCR	VIRAL RNA	Severe acute respiratory syndrome coronavirus 2	Homo sapiens	ILLUMINA	2021-02-09	United Kingdom	Europe	40	4704.65	7874	0.685851	140683042
ERR5324987	PRJEB37886	AMPLICON	SAMEA8106761	ERX5114050	COG-UK/ALDP-1277FA8	Illumina NovaSeq 6000	PAIRED	PCR	VIRAL RNA	Severe acute respiratory syndrome coronavirus 2	Homo sapiens	ILLUMINA	2021-02-09	United Kingdom	Europe	44	4694.69	7999	0.666622	140385238
ERR5324988	PRJEB37886	AMPLICON	SAMEA8106762	ERX5114051	COG-UK/ALDP-1278587	Illumina NovaSeq 6000	PAIRED	PCR	VIRAL RNA	Severe acute respiratory syndrome coronavirus 2	Homo sapiens	ILLUMINA	2021-02-09	United Kingdom	Europe	41	4709.94	7268	0.702906	140841437
ERR5324989	PRJEB37886	AMPLICON	SAMEA8106763	ERX5114052	COG-UK/ALDP-1278068	Illumina NovaSeq 6000	PAIRED	PCR	VIRAL RNA	Severe acute respiratory syndrome coronavirus 2	Homo sapiens	ILLUMINA	2021-02-09	United Kingdom	Europe	78	1839.07	1415	0.958834	54993632
ERR5324990	PRJEB37886	AMPLICON	SAMEA8106764	ERX5114053	COG-UK/ALDP-1278648	Illumina NovaSeq 6000	PAIRED	PCR	VIRAL RNA	Severe acute respiratory syndrome coronavirus 2	Homo sapiens	ILLUMINA	2021-02-09	United Kingdom	Europe	42	4526.15	4194	0.986623	135345488
ERR5324991	PRJEB37886	AMPLICON	SAMEA8106765	ERX5114054	COG-UK/ALDP-1278709	Illumina NovaSeq 6000	PAIRED	PCR	VIRAL RNA	Severe acute respiratory syndrome coronavirus 2	Homo sapiens	ILLUMINA	2021-02-09	United Kingdom	Europe	40	4693.25	7713	0.669665	140342329
ERR5324992	PRJEB37886	AMPLICON	SAMEA8106766	ERX5114055	COG-UK/ALDP-1278CEC	Illumina NovaSeq 6000	PAIRED	PCR	VIRAL RNA	Severe acute respiratory syndrome coronavirus 2	Homo sapiens	ILLUMINA	2021-02-09	United Kingdom	Europe	60	1114.77	775	0.944019	33335083
ERR5324993	PRJEB37886	AMPLICON	SAMEA8106767	ERX5114056	COG-UK/ALDP-12787CD	Illumina NovaSeq 6000	PAIRED	PCR	VIRAL RNA	Severe acute respiratory syndrome coronavirus 2	Homo sapiens	ILLUMINA	2021-02-09	United Kingdom	Europe	45	4691.41	5092	0.907902	140287136
ERR5324994	PRJEB37886	AMPLICON	SAMEA8106768	ERX5114057	COG-UK/ALDP-1278DAD	Illumina NovaSeq 6000	PAIRED	PCR	VIRAL RNA	Severe acute respiratory syndrome coronavirus 2	Homo sapiens	ILLUMINA	2021-02-09	United Kingdom	Europe	43	4676.92	5053	0.886199	139854062
ERR5324995	PRJEB37886	AMPLICON	SAMEA8106769	ERX5114058	COG-UK/ALDP-127888E	Illumina NovaSeq 6000	PAIRED	PCR	VIRAL RNA	Severe acute respiratory syndrome coronavirus 2	Homo sapiens	ILLUMINA	2021-02-09	United Kingdom	Europe	27	4501.78	4128	0.986021	134616693
ERR5324996	PRJEB37886	AMPLICON	SAMEA8106770	ERX5114059	COG-UK/ALDP-1278E6E	Illumina NovaSeq 6000	PAIRED	PCR	VIRAL RNA	Severe acute respiratory syndrome coronavirus 2	Homo sapiens	ILLUMINA	2021-02-09	United Kingdom	Europe	42	4688.54	7567	0.676287	140201412
ERR5324997	PRJEB37886	AMPLICON	SAMEA8106771	ERX5114060	COG-UK/ALDP-127894F	Illumina NovaSeq 6000	PAIRED	PCR	VIRAL RNA	Severe acute respiratory syndrome coronavirus 2	Homo sapiens	ILLUMINA	2021-02-09	United Kingdom	Europe	52	4441.66	4107	0.995318	132819023
ERR5324998	PRJEB37886	AMPLICON	SAMEA8106772	ERX5114061	COG-UK/ALDP-1278F10	Illumina NovaSeq 6000	PAIRED	PCR	VIRAL RNA	Severe acute respiratory syndrome coronavirus 2	Homo sapiens	ILLUMINA	2021-02-09	United Kingdom	Europe	47	4693.64	6388	0.729793	140354055
ERR5324999	PRJEB37886	AMPLICON	SAMEA8106773	ERX5114062	COG-UK/ALDP-1278A00	Illumina NovaSeq 6000	PAIRED	PCR	VIRAL RNA	Severe acute respiratory syndrome coronavirus 2	Homo sapiens	ILLUMINA	2021-02-09	United Kingdom	Europe	42	4679.62	5162	0.835033	139934548
ERR5325000	PRJEB37886	AMPLICON	SAMEA8106774	ERX5114063	COG-UK/ALDP-1278FD4	Illumina NovaSeq 6000	PAIRED	PCR	VIRAL RNA	Severe acute respiratory syndrome coronavirus 2	Homo sapiens	ILLUMINA	2021-02-09	United Kingdom	Europe	44	4714.92	7784	0.690901	140990327
ERR5325001	PRJEB37886	AMPLICON	SAMEA8106775	ERX5114064	COG-UK/ALDP-1278AC4	Illumina NovaSeq 6000	PAIRED	PCR	VIRAL RNA	Severe acute respiratory syndrome coronavirus 2	Homo sapiens	ILLUMINA	2021-02-09	United Kingdom	Europe	40	4710.2	7998	0.667458	140849203
ERR5325002	PRJEB37886	AMPLICON	SAMEA8106776	ERX5114065	COG-UK/ALDP-1279094	Illumina NovaSeq 6000	PAIRED	PCR	VIRAL RNA	Severe acute respiratory syndrome coronavirus 2	Homo sapiens	ILLUMINA	2021-02-09	United Kingdom	Europe	44	4601.39	4495	0.965154	137595501
ERR5325003	PRJEB37886	AMPLICON	SAMEA8106777	ERX5114066	COG-UK/ALDP-1278B76	Illumina NovaSeq 6000	PAIRED	PCR	VIRAL RNA	Severe acute respiratory syndrome coronavirus 2	Homo sapiens	ILLUMINA	2021-02-09	United Kingdom	Europe	44	4665.25	5251	0.830786	139504882
ERR5325004	PRJEB37886	AMPLICON	SAMEA8106778	ERX5114067	COG-UK/ALDP-1279155	Illumina NovaSeq 6000	PAIRED	PCR	VIRAL RNA	Severe acute respiratory syndrome coronavirus 2	Homo sapiens	ILLUMINA	2021-02-09	United Kingdom	Europe	44	4675.48	6441	0.760358	139810932
ERR5325005	PRJEB37886	AMPLICON	SAMEA8106779	ERX5114068	COG-UK/ALDP-1278C28	Illumina NovaSeq 6000	PAIRED	PCR	VIRAL RNA	Severe acute respiratory syndrome coronavirus 2	Homo sapiens	ILLUMINA	2021-02-09	United Kingdom	Europe	44	4705.79	7547	0.685015	140717367
ERR5325006	PRJEB37886	AMPLICON	SAMEA8106780	ERX5114069	COG-UK/ALDP-1279216	Illumina NovaSeq 6000	PAIRED	PCR	VIRAL RNA	Severe acute respiratory syndrome coronavirus 2	Homo sapiens	ILLUMINA	2021-02-09	United Kingdom	Europe	41	4721.78	8004	0.645086	141195453
ERR5325007	PRJEB37886	AMPLICON	SAMEA8106781	ERX5114070	COG-UK/ALDP-1277B59	Illumina NovaSeq 6000	PAIRED	PCR	VIRAL RNA	Severe acute respiratory syndrome coronavirus 2	Homo sapiens	ILLUMINA	2021-02-09	United Kingdom	Europe	84	1508.74	1151	0.952848	45115879
ERR5325008	PRJEB37886	AMPLICON	SAMEA8106782	ERX5114071	COG-UK/ALDP-1278138	Illumina NovaSeq 6000	PAIRED	PCR	VIRAL RNA	Severe acute respiratory syndrome coronavirus 2	Homo sapiens	ILLUMINA	2021-02-09	United Kingdom	Europe	41	4683.32	6268	0.750895	140045354
ERR5325010	PRJEB37886	AMPLICON	SAMEA8106784	ERX5114073	COG-UK/ALDP-12781ED	Illumina NovaSeq 6000	PAIRED	PCR	VIRAL RNA	Severe acute respiratory syndrome coronavirus 2	Homo sapiens	ILLUMINA	2021-02-09	United Kingdom	Europe	42	4677.47	6943	0.738789	139870478
ERR5325011	PRJEB37886	AMPLICON	SAMEA8106785	ERX5114074	COG-UK/ALDP-1277CCF	Illumina NovaSeq 6000	PAIRED	PCR	VIRAL RNA	Severe acute respiratory syndrome coronavirus 2	Homo sapiens	ILLUMINA	2021-02-09	United Kingdom	Europe	48	3421.62	3273	0.986256	102316765
ERR5325012	PRJEB37886	AMPLICON	SAMEA8106786	ERX5114075	COG-UK/ALDP-12782AE	Illumina NovaSeq 6000	PAIRED	PCR	VIRAL RNA	Severe acute respiratory syndrome coronavirus 2	Homo sapiens	ILLUMINA	2021-02-09	United Kingdom	Europe	39	4659.88	4690	0.938735	139344331
ERR5325015	PRJEB37886	AMPLICON	SAMEA8106789	ERX5114078	COG-UK/ALDP-1277E41	Illumina NovaSeq 6000	PAIRED	PCR	VIRAL RNA	Severe acute respiratory syndrome coronavirus 2	Homo sapiens	ILLUMINA	2021-02-09	United Kingdom	Europe	42	4704.64	7842	0.673444	140682923
ERR5325017	PRJEB37886	AMPLICON	SAMEA8106791	ERX5114080	COG-UK/ALDP-1277F02	Illumina NovaSeq 6000	PAIRED	PCR	VIRAL RNA	Severe acute respiratory syndrome coronavirus 2	Homo sapiens	ILLUMINA	2021-02-09	United Kingdom	Europe	47	4681.28	4922	0.925359	139984254
ERR5325018	PRJEB37886	AMPLICON	SAMEA8106792	ERX5114081	COG-UK/ALDP-12784D5	Illumina NovaSeq 6000	PAIRED	PCR	VIRAL RNA	Severe acute respiratory syndrome coronavirus 2	Homo sapiens	ILLUMINA	2021-02-09	United Kingdom	Europe	41	4702.86	7503	0.685583	140629620
ERR5325019	PRJEB37886	AMPLICON	SAMEA8106793	ERX5114082	COG-UK/ALDP-1277FB7	Illumina NovaSeq 6000	PAIRED	PCR	VIRAL RNA	Severe acute respiratory syndrome coronavirus 2	Homo sapiens	ILLUMINA	2021-02-09	United Kingdom	Europe	25	4667.72	6106	0.793566	139578943
ERR5325020	PRJEB37886	AMPLICON	SAMEA8106794	ERX5114083	COG-UK/ALDP-1278596	Illumina NovaSeq 6000	PAIRED	PCR	VIRAL RNA	Severe acute respiratory syndrome coronavirus 2	Homo sapiens	ILLUMINA	2021-02-08	United Kingdom	Europe	43	4725.03	8003	0.650102	141292507
ERR5325021	PRJEB37886	AMPLICON	SAMEA8106795	ERX5114084	COG-UK/ALDP-1278077	Illumina NovaSeq 6000	PAIRED	PCR	VIRAL RNA	Severe acute respiratory syndrome coronavirus 2	Homo sapiens	ILLUMINA	2021-02-09	United Kingdom	Europe	46	4672.72	5852	0.802294	139728367
ERR5325022	PRJEB37886	AMPLICON	SAMEA8106796	ERX5114085	COG-UK/ALDP-1278657	Illumina NovaSeq 6000	PAIRED	PCR	VIRAL RNA	Severe acute respiratory syndrome coronavirus 2	Homo sapiens	ILLUMINA	2021-02-09	United Kingdom	Europe	39	4661.34	6670	0.718757	139388049
ERR5325023	PRJEB37886	AMPLICON	SAMEA8106797	ERX5114086	COG-UK/ALDP-1278718	Illumina NovaSeq 6000	PAIRED	PCR	VIRAL RNA	Severe acute respiratory syndrome coronavirus 2	Homo sapiens	ILLUMINA	2021-02-09	United Kingdom	Europe	44	4691.13	7447	0.69274	140278770
ERR5325024	PRJEB37886	AMPLICON	SAMEA8106798	ERX5114087	COG-UK/ALDP-1278CFB	Illumina NovaSeq 6000	PAIRED	PCR	VIRAL RNA	Severe acute respiratory syndrome coronavirus 2	Homo sapiens	ILLUMINA	2021-02-09	United Kingdom	Europe	61	1991.28	1574	0.9589	59545288
ERR5325025	PRJEB37886	AMPLICON	SAMEA8106799	ERX5114088	COG-UK/ALDP-1278DBC	Illumina NovaSeq 6000	PAIRED	PCR	VIRAL RNA	Severe acute respiratory syndrome coronavirus 2	Homo sapiens	ILLUMINA	2021-02-09	United Kingdom	Europe	43	4712.71	7999	0.669331	140924200
ERR5325026	PRJEB37886	AMPLICON	SAMEA8106800	ERX5114089	COG-UK/ALDP-127889D	Illumina NovaSeq 6000	PAIRED	PCR	VIRAL RNA	Severe acute respiratory syndrome coronavirus 2	Homo sapiens	ILLUMINA	2021-02-09	United Kingdom	Europe	47	4703.23	7256	0.717152	140640640
ERR5325027	PRJEB37886	AMPLICON	SAMEA8106801	ERX5114090	COG-UK/ALDP-1278E7D	Illumina NovaSeq 6000	PAIRED	PCR	VIRAL RNA	Severe acute respiratory syndrome coronavirus 2	Homo sapiens	ILLUMINA	2021-02-09	United Kingdom	Europe	49	4639.94	4816	0.896666	138748089
ERR5325028	PRJEB37886	AMPLICON	SAMEA8106802	ERX5114091	COG-UK/ALDP-127895E	Illumina NovaSeq 6000	PAIRED	PCR	VIRAL RNA	Severe acute respiratory syndrome coronavirus 2	Homo sapiens	ILLUMINA	2021-02-09	United Kingdom	Europe	45	4671.68	5405	0.798114	139697289
ERR5325029	PRJEB37886	AMPLICON	SAMEA8106803	ERX5114092	COG-UK/ALDP-1278F2F	Illumina NovaSeq 6000	PAIRED	PCR	VIRAL RNA	Severe acute respiratory syndrome coronavirus 2	Homo sapiens	ILLUMINA	2021-02-09	United Kingdom	Europe	42	4695.1	6348	0.738889	140397456
ERR5325030	PRJEB37886	AMPLICON	SAMEA8106804	ERX5114093	COG-UK/ALDP-1278A1F	Illumina NovaSeq 6000	PAIRED	PCR	VIRAL RNA	Severe acute respiratory syndrome coronavirus 2	Homo sapiens	ILLUMINA	2021-02-09	United Kingdom	Europe	46	4604.78	4713	0.917834	137696717
ERR5325031	PRJEB37886	AMPLICON	SAMEA8106805	ERX5114094	COG-UK/ALDP-1278FE3	Illumina NovaSeq 6000	PAIRED	PCR	VIRAL RNA	Severe acute respiratory syndrome coronavirus 2	Homo sapiens	ILLUMINA	2021-02-09	United Kingdom	Europe	47	4693.9	7877	0.675116	140361840
ERR5325032	PRJEB37886	AMPLICON	SAMEA8106806	ERX5114095	COG-UK/ALDP-12790A3	Illumina NovaSeq 6000	PAIRED	PCR	VIRAL RNA	Severe acute respiratory syndrome coronavirus 2	Homo sapiens	ILLUMINA	2021-02-09	United Kingdom	Europe	43	4700.97	7937	0.663679	140573118
ERR5325033	PRJEB37886	AMPLICON	SAMEA8106807	ERX5114096	COG-UK/ALDP-1279164	Illumina NovaSeq 6000	PAIRED	PCR	VIRAL RNA	Severe acute respiratory syndrome coronavirus 2	Homo sapiens	ILLUMINA	2021-02-09	United Kingdom	Europe	44	4682.84	7998	0.660369	140031028
ERR5325034	PRJEB37886	AMPLICON	SAMEA8106808	ERX5114097	COG-UK/ALDP-1278C37	Illumina NovaSeq 6000	PAIRED	PCR	VIRAL RNA	Severe acute respiratory syndrome coronavirus 2	Homo sapiens	ILLUMINA	2021-02-09	United Kingdom	Europe	44	4697.24	6970	0.732201	140461627
ERR5325036	PRJEB37886	AMPLICON	SAMEA8106810	ERX5114099	COG-UK/ALDP-1277B68	Illumina NovaSeq 6000	PAIRED	PCR	VIRAL RNA	Severe acute respiratory syndrome coronavirus 2	Homo sapiens	ILLUMINA	2021-02-09	United Kingdom	Europe	47	4650.3	4686	0.877036	139057983
ERR5325037	PRJEB37886	AMPLICON	SAMEA8106811	ERX5114100	COG-UK/ALDP-1278147	Illumina NovaSeq 6000	PAIRED	PCR	VIRAL RNA	Severe acute respiratory syndrome coronavirus 2	Homo sapiens	ILLUMINA	2021-02-09	United Kingdom	Europe	38	4671.61	4678	0.904926	139695247
ERR5325040	PRJEB37886	AMPLICON	SAMEA8106814	ERX5114103	COG-UK/ALDP-1277CDE	Illumina NovaSeq 6000	PAIRED	PCR	VIRAL RNA	Severe acute respiratory syndrome coronavirus 2	Homo sapiens	ILLUMINA	2021-02-09	United Kingdom	Europe	82	1593.08	1129	0.9588	47637961
ERR5325041	PRJEB37886	AMPLICON	SAMEA8106815	ERX5114104	COG-UK/ALDP-12782BD	Illumina NovaSeq 6000	PAIRED	PCR	VIRAL RNA	Severe acute respiratory syndrome coronavirus 2	Homo sapiens	ILLUMINA	2021-02-09	United Kingdom	Europe	40	4691.29	7369	0.68983	140283718
ERR5325042	PRJEB37886	AMPLICON	SAMEA8106816	ERX5114105	COG-UK/ALDP-1277D9F	Illumina NovaSeq 6000	PAIRED	PCR	VIRAL RNA	Severe acute respiratory syndrome coronavirus 2	Homo sapiens	ILLUMINA	2021-02-09	United Kingdom	Europe	41	4722.91	8000	0.6598	141229109
ERR5325044	PRJEB37886	AMPLICON	SAMEA8106818	ERX5114107	COG-UK/ALDP-1277E50	Illumina NovaSeq 6000	PAIRED	PCR	VIRAL RNA	Severe acute respiratory syndrome coronavirus 2	Homo sapiens	ILLUMINA	2021-02-09	United Kingdom	Europe	42	4721.22	8003	0.649166	141178551
ERR5325045	PRJEB37886	AMPLICON	SAMEA8106819	ERX5114108	COG-UK/ALDP-1278420	Illumina NovaSeq 6000	PAIRED	PCR	VIRAL RNA	Severe acute respiratory syndrome coronavirus 2	Homo sapiens	ILLUMINA	2021-02-09	United Kingdom	Europe	41	4423.27	4085	0.995318	132268914
ERR5325046	PRJEB37886	AMPLICON	SAMEA8106820	ERX5114109	COG-UK/ALDP-1277F11	Illumina NovaSeq 6000	PAIRED	PCR	VIRAL RNA	Severe acute respiratory syndrome coronavirus 2	Homo sapiens	ILLUMINA	2021-02-09	United Kingdom	Europe	42	4700.61	7193	0.70294	140562197
ERR5325047	PRJEB37886	AMPLICON	SAMEA8106821	ERX5114110	COG-UK/ALDP-12784E4	Illumina NovaSeq 6000	PAIRED	PCR	VIRAL RNA	Severe acute respiratory syndrome coronavirus 2	Homo sapiens	ILLUMINA	2021-02-09	United Kingdom	Europe	45	4719.41	8004	0.636826	141124493
ERR5325048	PRJEB37886	AMPLICON	SAMEA8106822	ERX5114111	COG-UK/ALDP-1277FC6	Illumina NovaSeq 6000	PAIRED	PCR	VIRAL RNA	Severe acute respiratory syndrome coronavirus 2	Homo sapiens	ILLUMINA	2021-02-09	United Kingdom	Europe	39	4636.35	4359	0.964351	138640917
ERR5325049	PRJEB37886	AMPLICON	SAMEA8106823	ERX5114112	COG-UK/ALDP-12785A5	Illumina NovaSeq 6000	PAIRED	PCR	VIRAL RNA	Severe acute respiratory syndrome coronavirus 2	Homo sapiens	ILLUMINA	2021-02-09	United Kingdom	Europe	38	4456.74	4144	0.995318	133269924
ERR5325050	PRJEB37886	AMPLICON	SAMEA8106824	ERX5114113	COG-UK/ALDP-1278086	Illumina NovaSeq 6000	PAIRED	PCR	VIRAL RNA	Severe acute respiratory syndrome coronavirus 2	Homo sapiens	ILLUMINA	2021-02-09	United Kingdom	Europe	42	4717.83	8002	0.652476	141077156
ERR5325051	PRJEB37886	AMPLICON	SAMEA8106825	ERX5114114	COG-UK/ALDP-1278666	Illumina NovaSeq 6000	PAIRED	PCR	VIRAL RNA	Severe acute respiratory syndrome coronavirus 2	Homo sapiens	ILLUMINA	2021-02-09	United Kingdom	Europe	43	4671.27	7998	0.658964	139685029
ERR5325053	PRJEB37886	AMPLICON	SAMEA8106827	ERX5114116	COG-UK/ALDP-1278D07	Illumina NovaSeq 6000	PAIRED	PCR	VIRAL RNA	Severe acute respiratory syndrome coronavirus 2	Homo sapiens	ILLUMINA	2021-02-09	United Kingdom	Europe	41	4697.49	8001	0.655687	140468904
ERR5325054	PRJEB37886	AMPLICON	SAMEA8106828	ERX5114117	COG-UK/ALDP-12787EB	Illumina NovaSeq 6000	PAIRED	PCR	VIRAL RNA	Severe acute respiratory syndrome coronavirus 2	Homo sapiens	ILLUMINA	2021-02-09	United Kingdom	Europe	46	4718.17	8000	0.658395	141087506
ERR5325055	PRJEB37886	AMPLICON	SAMEA8106829	ERX5114118	COG-UK/ALDP-1278DCB	Illumina NovaSeq 6000	PAIRED	PCR	VIRAL RNA	Severe acute respiratory syndrome coronavirus 2	Homo sapiens	ILLUMINA	2021-02-09	United Kingdom	Europe	42	4721.92	8003	0.641976	141199627
ERR5325056	PRJEB37886	AMPLICON	SAMEA8106830	ERX5114119	COG-UK/ALDP-1278D16	Illumina NovaSeq 6000	PAIRED	PCR	VIRAL RNA	Severe acute respiratory syndrome coronavirus 2	Homo sapiens	ILLUMINA	2021-02-09	United Kingdom	Europe	40	4695.71	5557	0.768652	140415836
ERR5325057	PRJEB37886	AMPLICON	SAMEA8106831	ERX5114120	COG-UK/ALDP-1278B94	Illumina NovaSeq 6000	PAIRED	PCR	VIRAL RNA	Severe acute respiratory syndrome coronavirus 2	Homo sapiens	ILLUMINA	2021-02-09	United Kingdom	Europe	43	4681.67	4694	0.942247	139995928
ERR5325058	PRJEB37886	AMPLICON	SAMEA8106832	ERX5114121	COG-UK/ALDP-1278F3E	Illumina NovaSeq 6000	PAIRED	PCR	VIRAL RNA	Severe acute respiratory syndrome coronavirus 2	Homo sapiens	ILLUMINA	2021-02-09	United Kingdom	Europe	40	4703.28	4624	0.974685	140642241
ERR5325060	PRJEB37886	AMPLICON	SAMEA8106834	ERX5114123	COG-UK/ALDP-1278FF2	Illumina NovaSeq 6000	PAIRED	PCR	VIRAL RNA	Severe acute respiratory syndrome coronavirus 2	Homo sapiens	ILLUMINA	2021-02-09	United Kingdom	Europe	39	4721.76	8004	0.6393	141194884
ERR5325061	PRJEB37886	AMPLICON	SAMEA8106835	ERX5114124	COG-UK/ALDP-1278AD3	Illumina NovaSeq 6000	PAIRED	PCR	VIRAL RNA	Severe acute respiratory syndrome coronavirus 2	Homo sapiens	ILLUMINA	2021-02-09	United Kingdom	Europe	48	4722.1	8002	0.649901	141204835
ERR5325062	PRJEB37886	AMPLICON	SAMEA8106836	ERX5114125	COG-UK/ALDP-12790B2	Illumina NovaSeq 6000	PAIRED	PCR	VIRAL RNA	Severe acute respiratory syndrome coronavirus 2	Homo sapiens	ILLUMINA	2021-02-09	United Kingdom	Europe	59	1649.41	1117	0.951644	49322269
ERR5325063	PRJEB37886	AMPLICON	SAMEA8106837	ERX5114126	COG-UK/ALDP-1278B85	Illumina NovaSeq 6000	PAIRED	PCR	VIRAL RNA	Severe acute respiratory syndrome coronavirus 2	Homo sapiens	ILLUMINA	2021-02-09	United Kingdom	Europe	41	4702.8	7384	0.701134	140627700
ERR5325064	PRJEB37886	AMPLICON	SAMEA8106838	ERX5114127	COG-UK/ALDP-127900D	Illumina NovaSeq 6000	PAIRED	PCR	VIRAL RNA	Severe acute respiratory syndrome coronavirus 2	Homo sapiens	ILLUMINA	2021-02-09	United Kingdom	Europe	42	4722.77	8003	0.657058	141225002
ERR5325065	PRJEB37886	AMPLICON	SAMEA8106839	ERX5114128	COG-UK/ALDP-1278C46	Illumina NovaSeq 6000	PAIRED	PCR	VIRAL RNA	Severe acute respiratory syndrome coronavirus 2	Homo sapiens	ILLUMINA	2021-02-09	United Kingdom	Europe	40	4719.9	8001	0.65679	141139105
ERR5325066	PRJEB37886	AMPLICON	SAMEA8106840	ERX5114129	COG-UK/CAMC-1263BC9	Illumina NovaSeq 6000	PAIRED	PCR	VIRAL RNA	Severe acute respiratory syndrome coronavirus 2	Homo sapiens	ILLUMINA	2021-02-10	United Kingdom	Europe	48	4607.73	4764	0.903655	137784948
ERR5325068	PRJEB37886	AMPLICON	SAMEA8106842	ERX5114131	COG-UK/CAMC-1263BF6	Illumina NovaSeq 6000	PAIRED	PCR	VIRAL RNA	Severe acute respiratory syndrome coronavirus 2	Homo sapiens	ILLUMINA	2021-02-10	United Kingdom	Europe	42	4706.03	7989	0.665953	140724286
ERR5325069	PRJEB37886	AMPLICON	SAMEA8106843	ERX5114132	COG-UK/CAMC-1263C02	Illumina NovaSeq 6000	PAIRED	PCR	VIRAL RNA	Severe acute respiratory syndrome coronavirus 2	Homo sapiens	ILLUMINA	2021-02-10	United Kingdom	Europe	49	4698.33	6952	0.704846	140494201
ERR5325070	PRJEB37886	AMPLICON	SAMEA8106844	ERX5114133	COG-UK/CAMC-1263C11	Illumina NovaSeq 6000	PAIRED	PCR	VIRAL RNA	Severe acute respiratory syndrome coronavirus 2	Homo sapiens	ILLUMINA	2021-02-10	United Kingdom	Europe	25	4693.29	7459	0.69167	140343314
ERR5325073	PRJEB37886	AMPLICON	SAMEA8106847	ERX5114136	COG-UK/CAMC-1263CA8	Illumina NovaSeq 6000	PAIRED	PCR	VIRAL RNA	Severe acute respiratory syndrome coronavirus 2	Homo sapiens	ILLUMINA	2021-02-09	United Kingdom	Europe	43	4566.48	4581	0.883156	136551562
ERR5325074	PRJEB37886	AMPLICON	SAMEA8106848	ERX5114137	COG-UK/CAMC-1263CD5	Illumina NovaSeq 6000	PAIRED	PCR	VIRAL RNA	Severe acute respiratory syndrome coronavirus 2	Homo sapiens	ILLUMINA	2021-02-10	United Kingdom	Europe	49	4358.2	4135	0.9793	130323397
ERR5325075	PRJEB37886	AMPLICON	SAMEA8106849	ERX5114138	COG-UK/CAMC-1263CE4	Illumina NovaSeq 6000	PAIRED	PCR	VIRAL RNA	Severe acute respiratory syndrome coronavirus 2	Homo sapiens	ILLUMINA	2021-02-10	United Kingdom	Europe	43	4697.41	7569	0.680433	140466673
ERR5325077	PRJEB37886	AMPLICON	SAMEA8106851	ERX5114140	COG-UK/CAMC-1263D1E	Illumina NovaSeq 6000	PAIRED	PCR	VIRAL RNA	Severe acute respiratory syndrome coronavirus 2	Homo sapiens	ILLUMINA	2021-02-10	United Kingdom	Europe	43	4657.19	5896	0.775273	139263946
ERR5325078	PRJEB37886	AMPLICON	SAMEA8106852	ERX5114141	COG-UK/CAMC-1263D2D	Illumina NovaSeq 6000	PAIRED	PCR	VIRAL RNA	Severe acute respiratory syndrome coronavirus 2	Homo sapiens	ILLUMINA	2021-02-10	United Kingdom	Europe	44	4712.03	8002	0.633816	140903819
ERR5325079	PRJEB37886	AMPLICON	SAMEA8106853	ERX5114142	COG-UK/CAMC-1263D3C	Illumina NovaSeq 6000	PAIRED	PCR	VIRAL RNA	Severe acute respiratory syndrome coronavirus 2	Homo sapiens	ILLUMINA	2021-02-10	United Kingdom	Europe	45	4654.5	5342	0.80604	139183596
ERR5325080	PRJEB37886	AMPLICON	SAMEA8106854	ERX5114143	COG-UK/CAMC-1263D78	Illumina NovaSeq 6000	PAIRED	PCR	VIRAL RNA	Severe acute respiratory syndrome coronavirus 2	Homo sapiens	ILLUMINA	2021-02-10	United Kingdom	Europe	45	4655.36	7148	0.699896	139209235
ERR5325082	PRJEB37886	AMPLICON	SAMEA8106856	ERX5114145	COG-UK/CAMC-1263D96	Illumina NovaSeq 6000	PAIRED	PCR	VIRAL RNA	Severe acute respiratory syndrome coronavirus 2	Homo sapiens	ILLUMINA	2021-02-10	United Kingdom	Europe	42	4572.77	7822	0.652075	136739497
ERR5325083	PRJEB37886	AMPLICON	SAMEA8106857	ERX5114146	COG-UK/CAMC-1263DA5	Illumina NovaSeq 6000	PAIRED	PCR	VIRAL RNA	Severe acute respiratory syndrome coronavirus 2	Homo sapiens	ILLUMINA	2021-02-10	United Kingdom	Europe	43	4685.63	5956	0.733973	140114334
ERR5325084	PRJEB37886	AMPLICON	SAMEA8106858	ERX5114147	COG-UK/CAMC-1263DB4	Illumina NovaSeq 6000	PAIRED	PCR	VIRAL RNA	Severe acute respiratory syndrome coronavirus 2	Homo sapiens	ILLUMINA	2021-02-10	United Kingdom	Europe	40	4683.62	7996	0.651941	140054308
ERR5325085	PRJEB37886	AMPLICON	SAMEA8106859	ERX5114148	COG-UK/CAMC-1263DC3	Illumina NovaSeq 6000	PAIRED	PCR	VIRAL RNA	Severe acute respiratory syndrome coronavirus 2	Homo sapiens	ILLUMINA	2021-02-10	United Kingdom	Europe	42	4651.63	5148	0.825469	139097805
ERR5325086	PRJEB37886	AMPLICON	SAMEA8106860	ERX5114149	COG-UK/CAMC-1263DE1	Illumina NovaSeq 6000	PAIRED	PCR	VIRAL RNA	Severe acute respiratory syndrome coronavirus 2	Homo sapiens	ILLUMINA	2021-02-10	United Kingdom	Europe	40	4672.83	7460	0.676053	139731531
ERR5325087	PRJEB37886	AMPLICON	SAMEA8106861	ERX5114150	COG-UK/CAMC-1263DF0	Illumina NovaSeq 6000	PAIRED	PCR	VIRAL RNA	Severe acute respiratory syndrome coronavirus 2	Homo sapiens	ILLUMINA	2021-02-10	United Kingdom	Europe	50	4632.31	4871	0.917834	138520114
ERR5325088	PRJEB37886	AMPLICON	SAMEA8106862	ERX5114151	COG-UK/CAMC-1263E2A	Illumina NovaSeq 6000	PAIRED	PCR	VIRAL RNA	Severe acute respiratory syndrome coronavirus 2	Homo sapiens	ILLUMINA	2021-02-10	United Kingdom	Europe	44	4688.59	6834	0.735244	140202865
ERR5325089	PRJEB37886	AMPLICON	SAMEA8106863	ERX5114152	COG-UK/CAMC-1263E39	Illumina NovaSeq 6000	PAIRED	PCR	VIRAL RNA	Severe acute respiratory syndrome coronavirus 2	Homo sapiens	ILLUMINA	2021-02-10	United Kingdom	Europe	42	4659.93	5833	0.74842	139345786
ERR5325090	PRJEB37886	AMPLICON	SAMEA8106864	ERX5114153	COG-UK/CAMC-1263E48	Illumina NovaSeq 6000	PAIRED	PCR	VIRAL RNA	Severe acute respiratory syndrome coronavirus 2	Homo sapiens	ILLUMINA	2021-02-09	United Kingdom	Europe	43	4707.71	7964	0.66505	140774624
ERR5325091	PRJEB37886	AMPLICON	SAMEA8106865	ERX5114154	COG-UK/CAMC-1263E57	Illumina NovaSeq 6000	PAIRED	PCR	VIRAL RNA	Severe acute respiratory syndrome coronavirus 2	Homo sapiens	ILLUMINA	2021-02-09	United Kingdom	Europe	43	4696.18	6998	0.702137	140429787
ERR5325093	PRJEB37886	AMPLICON	SAMEA8106867	ERX5114156	COG-UK/CAMC-1263E84	Illumina NovaSeq 6000	PAIRED	PCR	VIRAL RNA	Severe acute respiratory syndrome coronavirus 2	Homo sapiens	ILLUMINA	2021-02-10	United Kingdom	Europe	35	4659.07	5500	0.756446	139320182
ERR5325095	PRJEB37886	AMPLICON	SAMEA8106869	ERX5114158	COG-UK/CAMC-1263EA2	Illumina NovaSeq 6000	PAIRED	PCR	VIRAL RNA	Severe acute respiratory syndrome coronavirus 2	Homo sapiens	ILLUMINA	2021-02-10	United Kingdom	Europe	46	4680.64	8000	0.646958	139965314
ERR5325097	PRJEB37886	AMPLICON	SAMEA8106871	ERX5114160	COG-UK/CAMC-1263EDF	Illumina NovaSeq 6000	PAIRED	PCR	VIRAL RNA	Severe acute respiratory syndrome coronavirus 2	Homo sapiens	ILLUMINA	2021-02-10	United Kingdom	Europe	44	4704.24	8001	0.651841	140670917
ERR5325098	PRJEB37886	AMPLICON	SAMEA8106872	ERX5114161	COG-UK/CAMC-1263EFD	Illumina NovaSeq 6000	PAIRED	PCR	VIRAL RNA	Severe acute respiratory syndrome coronavirus 2	Homo sapiens	ILLUMINA	2021-02-10	United Kingdom	Europe	43	4712.67	8000	0.647995	140922872
ERR5325099	PRJEB37886	AMPLICON	SAMEA8106873	ERX5114162	COG-UK/CAMC-1263F09	Illumina NovaSeq 6000	PAIRED	PCR	VIRAL RNA	Severe acute respiratory syndrome coronavirus 2	Homo sapiens	ILLUMINA	2021-02-10	United Kingdom	Europe	47	4689.28	7890	0.66194	140223508
ERR5325100	PRJEB37886	AMPLICON	SAMEA8106874	ERX5114163	COG-UK/CAMC-1263F18	Illumina NovaSeq 6000	PAIRED	PCR	VIRAL RNA	Severe acute respiratory syndrome coronavirus 2	Homo sapiens	ILLUMINA	2021-02-10	United Kingdom	Europe	42	4701.02	7082	0.69993	140574557
ERR5325101	PRJEB37886	AMPLICON	SAMEA8106875	ERX5114164	COG-UK/CAMC-1263F27	Illumina NovaSeq 6000	PAIRED	PCR	VIRAL RNA	Severe acute respiratory syndrome coronavirus 2	Homo sapiens	ILLUMINA	2021-02-10	United Kingdom	Europe	45	4703.08	8000	0.649065	140636177
ERR5325102	PRJEB37886	AMPLICON	SAMEA8106876	ERX5114165	COG-UK/CAMC-1263F36	Illumina NovaSeq 6000	PAIRED	PCR	VIRAL RNA	Severe acute respiratory syndrome coronavirus 2	Homo sapiens	ILLUMINA	2021-02-10	United Kingdom	Europe	41	4621.36	4409	0.985921	138192411
ERR5325103	PRJEB37886	AMPLICON	SAMEA8106877	ERX5114166	COG-UK/CAMC-1263F45	Illumina NovaSeq 6000	PAIRED	PCR	VIRAL RNA	Severe acute respiratory syndrome coronavirus 2	Homo sapiens	ILLUMINA	2021-02-10	United Kingdom	Europe	45	4141.95	3849	0.985787	123856614
ERR5325104	PRJEB37886	AMPLICON	SAMEA8106878	ERX5114167	COG-UK/CAMC-1263F54	Illumina NovaSeq 6000	PAIRED	PCR	VIRAL RNA	Severe acute respiratory syndrome coronavirus 2	Homo sapiens	ILLUMINA	2021-02-10	United Kingdom	Europe	49	4705.44	8000	0.639835	140706887
ERR5325106	PRJEB37886	AMPLICON	SAMEA8106880	ERX5114169	COG-UK/CAMC-1263F81	Illumina NovaSeq 6000	PAIRED	PCR	VIRAL RNA	Severe acute respiratory syndrome coronavirus 2	Homo sapiens	ILLUMINA	2021-02-10	United Kingdom	Europe	40	4675.01	5040	0.83928	139796680
ERR5325107	PRJEB37886	AMPLICON	SAMEA8106881	ERX5114170	COG-UK/CAMC-1263FBE	Illumina NovaSeq 6000	PAIRED	PCR	VIRAL RNA	Severe acute respiratory syndrome coronavirus 2	Homo sapiens	ILLUMINA	2021-02-05	United Kingdom	Europe	46	4624.05	4542	0.951878	138272961
ERR5325108	PRJEB37886	AMPLICON	SAMEA8106882	ERX5114171	COG-UK/CAMC-1263FDC	Illumina NovaSeq 6000	PAIRED	PCR	VIRAL RNA	Severe acute respiratory syndrome coronavirus 2	Homo sapiens	ILLUMINA	2021-02-10	United Kingdom	Europe	44	4683.54	6594	0.702471	140051896
ERR5325109	PRJEB37886	AMPLICON	SAMEA8106883	ERX5114172	COG-UK/CAMC-1263FEB	Illumina NovaSeq 6000	PAIRED	PCR	VIRAL RNA	Severe acute respiratory syndrome coronavirus 2	Homo sapiens	ILLUMINA	2021-02-10	United Kingdom	Europe	45	4700.01	7826	0.677524	140544408
ERR5325110	PRJEB37886	AMPLICON	SAMEA8106884	ERX5114173	COG-UK/CAMC-1264005	Illumina NovaSeq 6000	PAIRED	PCR	VIRAL RNA	Severe acute respiratory syndrome coronavirus 2	Homo sapiens	ILLUMINA	2021-02-10	United Kingdom	Europe	55	4478.95	4262	0.952413	133933922
ERR5325111	PRJEB37886	AMPLICON	SAMEA8106885	ERX5114174	COG-UK/CAMC-1264014	Illumina NovaSeq 6000	PAIRED	PCR	VIRAL RNA	Severe acute respiratory syndrome coronavirus 2	Homo sapiens	ILLUMINA	2021-02-10	United Kingdom	Europe	41	4646.26	5095	0.86998	138937097
ERR5325112	PRJEB37886	AMPLICON	SAMEA8106886	ERX5114175	COG-UK/CAMC-1264023	Illumina NovaSeq 6000	PAIRED	PCR	VIRAL RNA	Severe acute respiratory syndrome coronavirus 2	Homo sapiens	ILLUMINA	2021-02-10	United Kingdom	Europe	43	4707.61	7987	0.669097	140771741
ERR5325113	PRJEB37886	AMPLICON	SAMEA8106887	ERX5114176	COG-UK/CAMC-1264032	Illumina NovaSeq 6000	PAIRED	PCR	VIRAL RNA	Severe acute respiratory syndrome coronavirus 2	Homo sapiens	ILLUMINA	2021-02-10	United Kingdom	Europe	46	4709.3	8002	0.64134	140822270
ERR5325114	PRJEB37886	AMPLICON	SAMEA8106888	ERX5114177	COG-UK/CAMC-1264041	Illumina NovaSeq 6000	PAIRED	PCR	VIRAL RNA	Severe acute respiratory syndrome coronavirus 2	Homo sapiens	ILLUMINA	2021-02-10	United Kingdom	Europe	44	4669.85	6557	0.74337	139642515
ERR5325116	PRJEB37886	AMPLICON	SAMEA8106890	ERX5114179	COG-UK/CAMC-126406F	Illumina NovaSeq 6000	PAIRED	PCR	VIRAL RNA	Severe acute respiratory syndrome coronavirus 2	Homo sapiens	ILLUMINA	2021-02-10	United Kingdom	Europe	39	4674.83	5136	0.814567	139791373
ERR5325117	PRJEB37886	AMPLICON	SAMEA8106891	ERX5114180	COG-UK/CAMC-126407E	Illumina NovaSeq 6000	PAIRED	PCR	VIRAL RNA	Severe acute respiratory syndrome coronavirus 2	Homo sapiens	ILLUMINA	2021-02-10	United Kingdom	Europe	48	4709.27	8003	0.633047	140821276
ERR5325118	PRJEB37886	AMPLICON	SAMEA8106892	ERX5114181	COG-UK/CAMC-126408D	Illumina NovaSeq 6000	PAIRED	PCR	VIRAL RNA	Severe acute respiratory syndrome coronavirus 2	Homo sapiens	ILLUMINA	2021-02-10	United Kingdom	Europe	42	4650.93	7145	0.688158	139076797
ERR5325119	PRJEB37886	AMPLICON	SAMEA8106893	ERX5114182	COG-UK/CAMC-126409C	Illumina NovaSeq 6000	PAIRED	PCR	VIRAL RNA	Severe acute respiratory syndrome coronavirus 2	Homo sapiens	ILLUMINA	2021-02-10	United Kingdom	Europe	44	4695.55	7195	0.685216	140411138
ERR5325120	PRJEB37886	AMPLICON	SAMEA8106894	ERX5114183	COG-UK/CAMC-12640BA	Illumina NovaSeq 6000	PAIRED	PCR	VIRAL RNA	Severe acute respiratory syndrome coronavirus 2	Homo sapiens	ILLUMINA	2021-02-10	United Kingdom	Europe	47	4710.74	8002	0.646089	140865405
ERR5325121	PRJEB37886	AMPLICON	SAMEA8106895	ERX5114184	COG-UK/CAMC-12640C9	Illumina NovaSeq 6000	PAIRED	PCR	VIRAL RNA	Severe acute respiratory syndrome coronavirus 2	Homo sapiens	ILLUMINA	2021-02-09	United Kingdom	Europe	80	1091.63	495	0.865833	32642954
ERR5325122	PRJEB37886	AMPLICON	SAMEA8106896	ERX5114185	COG-UK/CAMC-12640D8	Illumina NovaSeq 6000	PAIRED	PCR	VIRAL RNA	Severe acute respiratory syndrome coronavirus 2	Homo sapiens	ILLUMINA	2021-02-10	United Kingdom	Europe	45	4688.15	6304	0.756145	140189744
ERR5325123	PRJEB37886	AMPLICON	SAMEA8106897	ERX5114186	COG-UK/CAMC-12640F6	Illumina NovaSeq 6000	PAIRED	PCR	VIRAL RNA	Severe acute respiratory syndrome coronavirus 2	Homo sapiens	ILLUMINA	2021-02-10	United Kingdom	Europe	40	4713.05	8004	0.638632	140934390
ERR5325124	PRJEB37886	AMPLICON	SAMEA8106898	ERX5114187	COG-UK/CAMC-1264102	Illumina NovaSeq 6000	PAIRED	PCR	VIRAL RNA	Severe acute respiratory syndrome coronavirus 2	Homo sapiens	ILLUMINA	2021-02-10	United Kingdom	Europe	45	4708.37	7999	0.655386	140794535
ERR5325125	PRJEB37886	AMPLICON	SAMEA8106899	ERX5114188	COG-UK/CAMC-1264111	Illumina NovaSeq 6000	PAIRED	PCR	VIRAL RNA	Severe acute respiratory syndrome coronavirus 2	Homo sapiens	ILLUMINA	2021-02-10	United Kingdom	Europe	43	4708.77	8004	0.635856	140806358
ERR5325126	PRJEB37886	AMPLICON	SAMEA8106900	ERX5114189	COG-UK/CAMC-1264120	Illumina NovaSeq 6000	PAIRED	PCR	VIRAL RNA	Severe acute respiratory syndrome coronavirus 2	Homo sapiens	ILLUMINA	2021-02-10	United Kingdom	Europe	43	4583.18	4508	0.851219	137050880
ERR5325128	PRJEB37886	AMPLICON	SAMEA8106902	ERX5114191	COG-UK/CAMC-126414E	Illumina NovaSeq 6000	PAIRED	PCR	VIRAL RNA	Severe acute respiratory syndrome coronavirus 2	Homo sapiens	ILLUMINA	2021-02-10	United Kingdom	Europe	42	4713.05	8006	0.639334	140934337
ERR5325129	PRJEB37886	AMPLICON	SAMEA8106903	ERX5114192	COG-UK/CAMC-126415D	Illumina NovaSeq 6000	PAIRED	PCR	VIRAL RNA	Severe acute respiratory syndrome coronavirus 2	Homo sapiens	ILLUMINA	2021-02-10	United Kingdom	Europe	40	4708.95	8000	0.646624	140811687
ERR5325131	PRJEB37886	AMPLICON	SAMEA8106905	ERX5114194	COG-UK/CAMC-126418A	Illumina NovaSeq 6000	PAIRED	PCR	VIRAL RNA	Severe acute respiratory syndrome coronavirus 2	Homo sapiens	ILLUMINA	2021-02-10	United Kingdom	Europe	43	4714.37	8007	0.637461	140973676
ERR5325133	PRJEB37886	AMPLICON	SAMEA8106907	ERX5114196	COG-UK/CAMC-12621E6	Illumina NovaSeq 6000	PAIRED	PCR	VIRAL RNA	Severe acute respiratory syndrome coronavirus 2	Homo sapiens	ILLUMINA	2021-02-09	United Kingdom	Europe	39	4687.58	8004	0.663412	140172607
ERR5325134	PRJEB37886	AMPLICON	SAMEA8106908	ERX5114197	COG-UK/CAMC-1262210	Illumina NovaSeq 6000	PAIRED	PCR	VIRAL RNA	Severe acute respiratory syndrome coronavirus 2	Homo sapiens	ILLUMINA	2021-02-09	United Kingdom	Europe	42	4727.06	8004	0.661639	141353171
ERR5325135	PRJEB37886	AMPLICON	SAMEA8106909	ERX5114198	COG-UK/CAMC-126223E	Illumina NovaSeq 6000	PAIRED	PCR	VIRAL RNA	Severe acute respiratory syndrome coronavirus 2	Homo sapiens	ILLUMINA	2021-02-09	United Kingdom	Europe	45	4722.17	8001	0.674782	141206904
ERR5325136	PRJEB37886	AMPLICON	SAMEA8106910	ERX5114199	COG-UK/CAMC-126224D	Illumina NovaSeq 6000	PAIRED	PCR	VIRAL RNA	Severe acute respiratory syndrome coronavirus 2	Homo sapiens	ILLUMINA	2021-02-09	United Kingdom	Europe	39	4709.64	8000	0.663311	140832247
ERR5325137	PRJEB37886	AMPLICON	SAMEA8106911	ERX5114200	COG-UK/CAMC-1262289	Illumina NovaSeq 6000	PAIRED	PCR	VIRAL RNA	Severe acute respiratory syndrome coronavirus 2	Homo sapiens	ILLUMINA	2021-02-09	United Kingdom	Europe	44	4667.47	7111	0.729191	139571246
ERR5325138	PRJEB37886	AMPLICON	SAMEA8106912	ERX5114201	COG-UK/CAMC-1262298	Illumina NovaSeq 6000	PAIRED	PCR	VIRAL RNA	Severe acute respiratory syndrome coronavirus 2	Homo sapiens	ILLUMINA	2021-02-09	United Kingdom	Europe	43	4725.31	8001	0.674481	141301020
ERR5325141	PRJEB37886	AMPLICON	SAMEA8106915	ERX5114204	COG-UK/CAMC-12622C5	Illumina NovaSeq 6000	PAIRED	PCR	VIRAL RNA	Severe acute respiratory syndrome coronavirus 2	Homo sapiens	ILLUMINA	2021-02-09	United Kingdom	Europe	44	4729	8004	0.661673	141411312
ERR5325142	PRJEB37886	AMPLICON	SAMEA8106916	ERX5114205	COG-UK/CAMC-12622E3	Illumina NovaSeq 6000	PAIRED	PCR	VIRAL RNA	Severe acute respiratory syndrome coronavirus 2	Homo sapiens	ILLUMINA	2021-02-08	United Kingdom	Europe	47	4701.18	8000	0.665886	140579319
ERR5325143	PRJEB37886	AMPLICON	SAMEA8106917	ERX5114206	COG-UK/CAMC-126230E	Illumina NovaSeq 6000	PAIRED	PCR	VIRAL RNA	Severe acute respiratory syndrome coronavirus 2	Homo sapiens	ILLUMINA	2021-02-09	United Kingdom	Europe	46	4717.28	8005	0.661372	141060969
ERR5325146	PRJEB37886	AMPLICON	SAMEA8106920	ERX5114209	COG-UK/CAMC-1262359	Illumina NovaSeq 6000	PAIRED	PCR	VIRAL RNA	Severe acute respiratory syndrome coronavirus 2	Homo sapiens	ILLUMINA	2021-02-09	United Kingdom	Europe	44	4719.1	8004	0.646423	141115210
ERR5325147	PRJEB37886	AMPLICON	SAMEA8106921	ERX5114210	COG-UK/CAMC-1262368	Illumina NovaSeq 6000	PAIRED	PCR	VIRAL RNA	Severe acute respiratory syndrome coronavirus 2	Homo sapiens	ILLUMINA	2021-02-09	United Kingdom	Europe	39	4720.69	8002	0.655988	141162794
ERR5325148	PRJEB37886	AMPLICON	SAMEA8106922	ERX5114211	COG-UK/CAMC-1262386	Illumina NovaSeq 6000	PAIRED	PCR	VIRAL RNA	Severe acute respiratory syndrome coronavirus 2	Homo sapiens	ILLUMINA	2021-02-09	United Kingdom	Europe	41	4677.77	7992	0.675016	139879213
ERR5325149	PRJEB37886	AMPLICON	SAMEA8106923	ERX5114212	COG-UK/CAMC-12623A4	Illumina NovaSeq 6000	PAIRED	PCR	VIRAL RNA	Severe acute respiratory syndrome coronavirus 2	Homo sapiens	ILLUMINA	2021-02-09	United Kingdom	Europe	46	4730.89	8003	0.672809	141467927
ERR5325150	PRJEB37886	AMPLICON	SAMEA8106924	ERX5114213	COG-UK/CAMC-12623C2	Illumina NovaSeq 6000	PAIRED	PCR	VIRAL RNA	Severe acute respiratory syndrome coronavirus 2	Homo sapiens	ILLUMINA	2021-02-09	United Kingdom	Europe	40	4730.38	8004	0.659767	141452408
ERR5325151	PRJEB37886	AMPLICON	SAMEA8106925	ERX5114214	COG-UK/CAMC-12623D1	Illumina NovaSeq 6000	PAIRED	PCR	VIRAL RNA	Severe acute respiratory syndrome coronavirus 2	Homo sapiens	ILLUMINA	2021-02-09	United Kingdom	Europe	45	4724.2	8002	0.662776	141267664
ERR5325152	PRJEB37886	AMPLICON	SAMEA8106926	ERX5114215	COG-UK/CAMC-12623FF	Illumina NovaSeq 6000	PAIRED	PCR	VIRAL RNA	Severe acute respiratory syndrome coronavirus 2	Homo sapiens	ILLUMINA	2021-02-09	United Kingdom	Europe	57	2937.44	28	0.445206	87838129
ERR5325154	PRJEB37886	AMPLICON	SAMEA8106928	ERX5114217	COG-UK/CAMC-1262447	Illumina NovaSeq 6000	PAIRED	PCR	VIRAL RNA	Severe acute respiratory syndrome coronavirus 2	Homo sapiens	ILLUMINA	2021-02-08	United Kingdom	Europe	48	4699.11	8005	0.643915	140517405
ERR5325156	PRJEB37886	AMPLICON	SAMEA8106930	ERX5114219	COG-UK/CAMC-1262474	Illumina NovaSeq 6000	PAIRED	PCR	VIRAL RNA	Severe acute respiratory syndrome coronavirus 2	Homo sapiens	ILLUMINA	2021-02-09	United Kingdom	Europe	47	4651.18	7342	0.720429	139084106
ERR5325158	PRJEB37886	AMPLICON	SAMEA8106932	ERX5114221	COG-UK/CAMC-1262492	Illumina NovaSeq 6000	PAIRED	PCR	VIRAL RNA	Severe acute respiratory syndrome coronavirus 2	Homo sapiens	ILLUMINA	2021-02-09	United Kingdom	Europe	41	4697.15	8001	0.653078	140458836
ERR5325161	PRJEB37886	AMPLICON	SAMEA8106935	ERX5114224	COG-UK/CAMC-12624DE	Illumina NovaSeq 6000	PAIRED	PCR	VIRAL RNA	Severe acute respiratory syndrome coronavirus 2	Homo sapiens	ILLUMINA	2021-02-09	United Kingdom	Europe	45	4732.61	8004	0.670936	141519346
ERR5325162	PRJEB37886	AMPLICON	SAMEA8106936	ERX5114225	COG-UK/CAMC-12624ED	Illumina NovaSeq 6000	PAIRED	PCR	VIRAL RNA	Severe acute respiratory syndrome coronavirus 2	Homo sapiens	ILLUMINA	2021-02-09	United Kingdom	Europe	40	4727	8002	0.660034	141351588
ERR5325163	PRJEB37886	AMPLICON	SAMEA8106937	ERX5114226	COG-UK/CAMC-1262535	Illumina NovaSeq 6000	PAIRED	PCR	VIRAL RNA	Severe acute respiratory syndrome coronavirus 2	Homo sapiens	ILLUMINA	2021-02-09	United Kingdom	Europe	42	4741.8	7862	0.699194	141794092
ERR5325164	PRJEB37886	AMPLICON	SAMEA8106938	ERX5114227	COG-UK/CAMC-1262544	Illumina NovaSeq 6000	PAIRED	PCR	VIRAL RNA	Severe acute respiratory syndrome coronavirus 2	Homo sapiens	ILLUMINA	2021-02-09	United Kingdom	Europe	46	4689.62	8006	0.638765	140233614
ERR5325166	PRJEB37886	AMPLICON	SAMEA8106940	ERX5114229	COG-UK/CAMC-1262571	Illumina NovaSeq 6000	PAIRED	PCR	VIRAL RNA	Severe acute respiratory syndrome coronavirus 2	Homo sapiens	ILLUMINA	2021-02-09	United Kingdom	Europe	43	4723.32	8001	0.659666	141241544
ERR5325167	PRJEB37886	AMPLICON	SAMEA8106941	ERX5114230	COG-UK/CAMC-1262580	Illumina NovaSeq 6000	PAIRED	PCR	VIRAL RNA	Severe acute respiratory syndrome coronavirus 2	Homo sapiens	ILLUMINA	2021-02-09	United Kingdom	Europe	46	4718.07	7925	0.695047	141084466
ERR5325168	PRJEB37886	AMPLICON	SAMEA8106942	ERX5114231	COG-UK/CAMC-126259F	Illumina NovaSeq 6000	PAIRED	PCR	VIRAL RNA	Severe acute respiratory syndrome coronavirus 2	Homo sapiens	ILLUMINA	2021-02-09	United Kingdom	Europe	46	4727.31	7996	0.688627	141360858
ERR5325169	PRJEB37886	AMPLICON	SAMEA8106943	ERX5114232	COG-UK/CAMC-12625AE	Illumina NovaSeq 6000	PAIRED	PCR	VIRAL RNA	Severe acute respiratory syndrome coronavirus 2	Homo sapiens	ILLUMINA	2021-02-09	United Kingdom	Europe	45	4670.42	7707	0.691335	139659593
ERR5325170	PRJEB37886	AMPLICON	SAMEA8106944	ERX5114233	COG-UK/CAMC-12625BD	Illumina NovaSeq 6000	PAIRED	PCR	VIRAL RNA	Severe acute respiratory syndrome coronavirus 2	Homo sapiens	ILLUMINA	2021-02-09	United Kingdom	Europe	48	4736.31	8001	0.672775	141629865
ERR5325171	PRJEB37886	AMPLICON	SAMEA8106945	ERX5114234	COG-UK/CAMC-12625CC	Illumina NovaSeq 6000	PAIRED	PCR	VIRAL RNA	Severe acute respiratory syndrome coronavirus 2	Homo sapiens	ILLUMINA	2021-02-09	United Kingdom	Europe	46	4726.36	8003	0.664348	141332302
ERR5325172	PRJEB37886	AMPLICON	SAMEA8106946	ERX5114235	COG-UK/CAMC-12625DB	Illumina NovaSeq 6000	PAIRED	PCR	VIRAL RNA	Severe acute respiratory syndrome coronavirus 2	Homo sapiens	ILLUMINA	2021-02-08	United Kingdom	Europe	41	4639.7	7994	0.67846	138741085
ERR5325173	PRJEB37886	AMPLICON	SAMEA8106947	ERX5114236	COG-UK/CAMC-12625F9	Illumina NovaSeq 6000	PAIRED	PCR	VIRAL RNA	Severe acute respiratory syndrome coronavirus 2	Homo sapiens	ILLUMINA	2021-02-09	United Kingdom	Europe	42	4686.12	8003	0.656155	140128909
ERR5325174	PRJEB37886	AMPLICON	SAMEA8106948	ERX5114237	COG-UK/CAMC-1262614	Illumina NovaSeq 6000	PAIRED	PCR	VIRAL RNA	Severe acute respiratory syndrome coronavirus 2	Homo sapiens	ILLUMINA	2021-02-09	United Kingdom	Europe	43	4712.03	8003	0.667358	140903861
ERR5325175	PRJEB37886	AMPLICON	SAMEA8106949	ERX5114238	COG-UK/CAMC-1262641	Illumina NovaSeq 6000	PAIRED	PCR	VIRAL RNA	Severe acute respiratory syndrome coronavirus 2	Homo sapiens	ILLUMINA	2021-02-09	United Kingdom	Europe	46	4685.84	8000	0.671739	140120691
ERR5325176	PRJEB37886	AMPLICON	SAMEA8106950	ERX5114239	COG-UK/CAMC-1262650	Illumina NovaSeq 6000	PAIRED	PCR	VIRAL RNA	Severe acute respiratory syndrome coronavirus 2	Homo sapiens	ILLUMINA	2021-02-09	United Kingdom	Europe	44	4659.91	7573	0.696452	139345232
ERR5325177	PRJEB37886	AMPLICON	SAMEA8106951	ERX5114240	COG-UK/CAMC-126269C	Illumina NovaSeq 6000	PAIRED	PCR	VIRAL RNA	Severe acute respiratory syndrome coronavirus 2	Homo sapiens	ILLUMINA	2021-02-09	United Kingdom	Europe	47	4686.03	8005	0.638999	140126208
ERR5325179	PRJEB37886	AMPLICON	SAMEA8106953	ERX5114242	COG-UK/CAMC-12626C9	Illumina NovaSeq 6000	PAIRED	PCR	VIRAL RNA	Severe acute respiratory syndrome coronavirus 2	Homo sapiens	ILLUMINA	2021-02-09	United Kingdom	Europe	44	4731.15	8003	0.656155	141475601
ERR5325180	PRJEB37886	AMPLICON	SAMEA8106954	ERX5114243	COG-UK/CAMC-12626D8	Illumina NovaSeq 6000	PAIRED	PCR	VIRAL RNA	Severe acute respiratory syndrome coronavirus 2	Homo sapiens	ILLUMINA	2021-02-09	United Kingdom	Europe	47	4722.63	8004	0.643782	141220832
ERR5325181	PRJEB37886	AMPLICON	SAMEA8106955	ERX5114244	COG-UK/CAMC-12626E7	Illumina NovaSeq 6000	PAIRED	PCR	VIRAL RNA	Severe acute respiratory syndrome coronavirus 2	Homo sapiens	ILLUMINA	2021-02-09	United Kingdom	Europe	43	4715.54	8006	0.653379	141008820
ERR5325184	PRJEB37886	AMPLICON	SAMEA8106958	ERX5114247	COG-UK/CAMC-1262720	Illumina NovaSeq 6000	PAIRED	PCR	VIRAL RNA	Severe acute respiratory syndrome coronavirus 2	Homo sapiens	ILLUMINA	2021-02-09	United Kingdom	Europe	38	4675.12	7992	0.679597	139800237
ERR5325185	PRJEB37886	AMPLICON	SAMEA8106959	ERX5114248	COG-UK/CAMC-126273F	Illumina NovaSeq 6000	PAIRED	PCR	VIRAL RNA	Severe acute respiratory syndrome coronavirus 2	Homo sapiens	ILLUMINA	2021-02-09	United Kingdom	Europe	52	4730.82	8005	0.669297	141465847
ERR5325186	PRJEB37886	AMPLICON	SAMEA8106960	ERX5114249	COG-UK/CAMC-126277B	Illumina NovaSeq 6000	PAIRED	PCR	VIRAL RNA	Severe acute respiratory syndrome coronavirus 2	Homo sapiens	ILLUMINA	2021-02-09	United Kingdom	Europe	39	4730.11	8004	0.665786	141444586
ERR5325187	PRJEB37886	AMPLICON	SAMEA8106961	ERX5114250	COG-UK/CAMC-126278A	Illumina NovaSeq 6000	PAIRED	PCR	VIRAL RNA	Severe acute respiratory syndrome coronavirus 2	Homo sapiens	ILLUMINA	2021-02-09	United Kingdom	Europe	41	4689.76	8002	0.662007	140238028
ERR5325188	PRJEB37886	AMPLICON	SAMEA8106962	ERX5114251	COG-UK/CAMC-1262799	Illumina NovaSeq 6000	PAIRED	PCR	VIRAL RNA	Severe acute respiratory syndrome coronavirus 2	Homo sapiens	ILLUMINA	2021-02-09	United Kingdom	Europe	52	4722.18	8000	0.685751	141207355
ERR5329410	PRJEB37886	AMPLICON	SAMEA8110154	ERX5118388	COG-UK/CAMC-11E8301	Illumina NovaSeq 6000	PAIRED	PCR	VIRAL RNA	Severe acute respiratory syndrome coronavirus 2	Homo sapiens	ILLUMINA	2021-02-03	United Kingdom	Europe	81	543.969	297	0.816072	16266300
ERR5329411	PRJEB37886	AMPLICON	SAMEA8110155	ERX5118389	COG-UK/MILK-12603C4	Illumina NovaSeq 6000	PAIRED	PCR	VIRAL RNA	Severe acute respiratory syndrome coronavirus 2	Homo sapiens	ILLUMINA	2021-02-07	United Kingdom	Europe	89	2363.04	1619	0.95967	70662066
ERR5329412	PRJEB37886	AMPLICON	SAMEA8110156	ERX5118390	COG-UK/MILK-12609C2	Illumina NovaSeq 6000	PAIRED	PCR	VIRAL RNA	Severe acute respiratory syndrome coronavirus 2	Homo sapiens	ILLUMINA	2021-02-04	United Kingdom	Europe	43	4568.69	4681	0.8969	136617496
ERR5329415	PRJEB37886	AMPLICON	SAMEA8110159	ERX5118393	COG-UK/MILK-12609FF	Illumina NovaSeq 6000	PAIRED	PCR	VIRAL RNA	Severe acute respiratory syndrome coronavirus 2	Homo sapiens	ILLUMINA	2021-02-04	United Kingdom	Europe	42	4486.33	4465	0.908538	134154656
ERR5329416	PRJEB37886	AMPLICON	SAMEA8110160	ERX5118394	COG-UK/MILK-126040D	Illumina NovaSeq 6000	PAIRED	PCR	VIRAL RNA	Severe acute respiratory syndrome coronavirus 2	Homo sapiens	ILLUMINA	2021-02-05	United Kingdom	Europe	43	4697.95	8005	0.63696	140482906
ERR5329417	PRJEB37886	AMPLICON	SAMEA8110161	ERX5118395	COG-UK/MILK-1260A0B	Illumina NovaSeq 6000	PAIRED	PCR	VIRAL RNA	Severe acute respiratory syndrome coronavirus 2	Homo sapiens	ILLUMINA	2021-02-04	United Kingdom	Europe	42	4577.94	5097	0.817075	136894034
ERR5329419	PRJEB37886	AMPLICON	SAMEA8110163	ERX5118397	COG-UK/MILK-1260A29	Illumina NovaSeq 6000	PAIRED	PCR	VIRAL RNA	Severe acute respiratory syndrome coronavirus 2	Homo sapiens	ILLUMINA	2021-02-04	United Kingdom	Europe	45	4684.15	8000	0.66592	140070114
ERR5329420	PRJEB37886	AMPLICON	SAMEA8110164	ERX5118398	COG-UK/MILK-126043A	Illumina NovaSeq 6000	PAIRED	PCR	VIRAL RNA	Severe acute respiratory syndrome coronavirus 2	Homo sapiens	ILLUMINA	2021-02-07	United Kingdom	Europe	43	4374.6	4113	0.962847	130813623
ERR5329421	PRJEB37886	AMPLICON	SAMEA8110165	ERX5118399	COG-UK/MILK-1260A38	Illumina NovaSeq 6000	PAIRED	PCR	VIRAL RNA	Severe acute respiratory syndrome coronavirus 2	Homo sapiens	ILLUMINA	2021-02-04	United Kingdom	Europe	42	4342.08	4166	0.954988	129841337
ERR5329423	PRJEB37886	AMPLICON	SAMEA8110167	ERX5118401	COG-UK/MILK-12615DC	Illumina NovaSeq 6000	PAIRED	PCR	VIRAL RNA	Severe acute respiratory syndrome coronavirus 2	Homo sapiens	ILLUMINA	2021-02-06	United Kingdom	Europe	47	3012.59	2633	0.98251	90085407
ERR5329425	PRJEB37886	AMPLICON	SAMEA8110170	ERX5118403	COG-UK/MILK-12615EB	Illumina NovaSeq 6000	PAIRED	PCR	VIRAL RNA	Severe acute respiratory syndrome coronavirus 2	Homo sapiens	ILLUMINA	2021-02-06	United Kingdom	Europe	47	4628.35	6476	0.741297	138401529
ERR5329427	PRJEB37886	AMPLICON	SAMEA8110172	ERX5118405	COG-UK/MILK-1261BF8	Illumina NovaSeq 6000	PAIRED	PCR	VIRAL RNA	Severe acute respiratory syndrome coronavirus 2	Homo sapiens	ILLUMINA	2021-02-06	United Kingdom	Europe	47	4634.79	7153	0.715279	138594022
ERR5329428	PRJEB37886	AMPLICON	SAMEA8110173	ERX5118406	COG-UK/MILK-1261606	Illumina NovaSeq 6000	PAIRED	PCR	VIRAL RNA	Severe acute respiratory syndrome coronavirus 2	Homo sapiens	ILLUMINA	2021-02-06	United Kingdom	Europe	44	3500.62	3189	0.977293	104678892
ERR5329429	PRJEB37886	AMPLICON	SAMEA8110174	ERX5118407	COG-UK/MILK-1261C04	Illumina NovaSeq 6000	PAIRED	PCR	VIRAL RNA	Severe acute respiratory syndrome coronavirus 2	Homo sapiens	ILLUMINA	2021-02-06	United Kingdom	Europe	39	4648.73	7865	0.682005	139011107
ERR5329430	PRJEB37886	AMPLICON	SAMEA8110175	ERX5118408	COG-UK/MILK-1261C22	Illumina NovaSeq 6000	PAIRED	PCR	VIRAL RNA	Severe acute respiratory syndrome coronavirus 2	Homo sapiens	ILLUMINA	2021-02-06	United Kingdom	Europe	42	4655.23	7476	0.697054	139205277
ERR5329431	PRJEB37886	AMPLICON	SAMEA8110176	ERX5118409	COG-UK/MILK-1261633	Illumina NovaSeq 6000	PAIRED	PCR	VIRAL RNA	Severe acute respiratory syndrome coronavirus 2	Homo sapiens	ILLUMINA	2021-02-06	United Kingdom	Europe	42	4523.26	4170	0.99184	135259082
ERR5329432	PRJEB37886	AMPLICON	SAMEA8110177	ERX5118410	COG-UK/MILK-1261C31	Illumina NovaSeq 6000	PAIRED	PCR	VIRAL RNA	Severe acute respiratory syndrome coronavirus 2	Homo sapiens	ILLUMINA	2021-02-06	United Kingdom	Europe	43	4726.9	8004	0.662007	141348524
ERR5329433	PRJEB37886	AMPLICON	SAMEA8110178	ERX5118411	COG-UK/MILK-1260458	Illumina NovaSeq 6000	PAIRED	PCR	VIRAL RNA	Severe acute respiratory syndrome coronavirus 2	Homo sapiens	ILLUMINA	2021-02-07	United Kingdom	Europe	40	4712.06	8004	0.650704	140904718
ERR5329434	PRJEB37886	AMPLICON	SAMEA8110179	ERX5118412	COG-UK/MILK-1260476	Illumina NovaSeq 6000	PAIRED	PCR	VIRAL RNA	Severe acute respiratory syndrome coronavirus 2	Homo sapiens	ILLUMINA	2021-02-07	United Kingdom	Europe	40	4623.32	7419	0.687824	138251149
ERR5329435	PRJEB37886	AMPLICON	SAMEA8110180	ERX5118413	COG-UK/MILK-1260485	Illumina NovaSeq 6000	PAIRED	PCR	VIRAL RNA	Severe acute respiratory syndrome coronavirus 2	Homo sapiens	ILLUMINA	2021-02-07	United Kingdom	Europe	41	4622.11	6502	0.740695	138214896
ERR5329436	PRJEB37886	AMPLICON	SAMEA8110181	ERX5118414	COG-UK/MILK-1260A83	Illumina NovaSeq 6000	PAIRED	PCR	VIRAL RNA	Severe acute respiratory syndrome coronavirus 2	Homo sapiens	ILLUMINA	2021-02-01	United Kingdom	Europe	44	4661.9	8002	0.647092	139404879
ERR5329437	PRJEB37886	AMPLICON	SAMEA8110182	ERX5118415	COG-UK/MILK-1260494	Illumina NovaSeq 6000	PAIRED	PCR	VIRAL RNA	Severe acute respiratory syndrome coronavirus 2	Homo sapiens	ILLUMINA	2021-02-06	United Kingdom	Europe	123	905.02	393	0.835	27062813
ERR5329438	PRJEB37886	AMPLICON	SAMEA8110183	ERX5118416	COG-UK/MILK-1260A92	Illumina NovaSeq 6000	PAIRED	PCR	VIRAL RNA	Severe acute respiratory syndrome coronavirus 2	Homo sapiens	ILLUMINA	2021-02-04	United Kingdom	Europe	39	4671.57	8002	0.659466	139694007
ERR5329439	PRJEB37886	AMPLICON	SAMEA8110184	ERX5118417	COG-UK/MILK-12604A3	Illumina NovaSeq 6000	PAIRED	PCR	VIRAL RNA	Severe acute respiratory syndrome coronavirus 2	Homo sapiens	ILLUMINA	2021-02-07	United Kingdom	Europe	25	4686.85	8006	0.640906	140150783
ERR5329440	PRJEB37886	AMPLICON	SAMEA8110185	ERX5118418	COG-UK/MILK-1261642	Illumina NovaSeq 6000	PAIRED	PCR	VIRAL RNA	Severe acute respiratory syndrome coronavirus 2	Homo sapiens	ILLUMINA	2021-02-06	United Kingdom	Europe	41	4624.33	5657	0.776778	138281351
ERR5329441	PRJEB37886	AMPLICON	SAMEA8110186	ERX5118419	COG-UK/MILK-1261C40	Illumina NovaSeq 6000	PAIRED	PCR	VIRAL RNA	Severe acute respiratory syndrome coronavirus 2	Homo sapiens	ILLUMINA	2021-02-06	United Kingdom	Europe	40	4667.15	8003	0.642043	139561667
ERR5329442	PRJEB37886	AMPLICON	SAMEA8110187	ERX5118420	COG-UK/MILK-1261651	Illumina NovaSeq 6000	PAIRED	PCR	VIRAL RNA	Severe acute respiratory syndrome coronavirus 2	Homo sapiens	ILLUMINA	2021-02-06	United Kingdom	Europe	46	4635.12	6936	0.725278	138604043
ERR5329443	PRJEB37886	AMPLICON	SAMEA8110188	ERX5118421	COG-UK/MILK-1261C5F	Illumina NovaSeq 6000	PAIRED	PCR	VIRAL RNA	Severe acute respiratory syndrome coronavirus 2	Homo sapiens	ILLUMINA	2021-02-06	United Kingdom	Europe	43	4621.05	6211	0.756446	138183341
ERR5329444	PRJEB37886	AMPLICON	SAMEA8110189	ERX5118422	COG-UK/MILK-1261C6E	Illumina NovaSeq 6000	PAIRED	PCR	VIRAL RNA	Severe acute respiratory syndrome coronavirus 2	Homo sapiens	ILLUMINA	2021-02-06	United Kingdom	Europe	78	1772.99	1101	0.909273	53017737
ERR5329445	PRJEB37886	AMPLICON	SAMEA8110190	ERX5118423	COG-UK/MILK-126169D	Illumina NovaSeq 6000	PAIRED	PCR	VIRAL RNA	Severe acute respiratory syndrome coronavirus 2	Homo sapiens	ILLUMINA	2021-02-06	United Kingdom	Europe	42	4637.12	7141	0.715313	138663796
ERR5329446	PRJEB37886	AMPLICON	SAMEA8110191	ERX5118424	COG-UK/MILK-12616AC	Illumina NovaSeq 6000	PAIRED	PCR	VIRAL RNA	Severe acute respiratory syndrome coronavirus 2	Homo sapiens	ILLUMINA	2021-02-06	United Kingdom	Europe	49	3564.82	3193	0.966358	106598846
ERR5329447	PRJEB37886	AMPLICON	SAMEA8110192	ERX5118425	COG-UK/MILK-1261CB9	Illumina NovaSeq 6000	PAIRED	PCR	VIRAL RNA	Severe acute respiratory syndrome coronavirus 2	Homo sapiens	ILLUMINA	2021-02-06	United Kingdom	Europe	43	4570.69	5173	0.830987	136677374
ERR5329448	PRJEB37886	AMPLICON	SAMEA8110193	ERX5118426	COG-UK/MILK-12604C1	Illumina NovaSeq 6000	PAIRED	PCR	VIRAL RNA	Severe acute respiratory syndrome coronavirus 2	Homo sapiens	ILLUMINA	2021-02-07	United Kingdom	Europe	48	4646.81	7070	0.715413	138953618
ERR5329449	PRJEB37886	AMPLICON	SAMEA8110194	ERX5118427	COG-UK/MILK-1260ACF	Illumina NovaSeq 6000	PAIRED	PCR	VIRAL RNA	Severe acute respiratory syndrome coronavirus 2	Homo sapiens	ILLUMINA	2021-02-04	United Kingdom	Europe	59	1925.72	925	0.923519	57584754
ERR5329450	PRJEB37886	AMPLICON	SAMEA8110195	ERX5118428	COG-UK/MILK-12604EF	Illumina NovaSeq 6000	PAIRED	PCR	VIRAL RNA	Severe acute respiratory syndrome coronavirus 2	Homo sapiens	ILLUMINA	2021-02-07	United Kingdom	Europe	58	2476.44	1691	0.956693	74052922
ERR5329451	PRJEB37886	AMPLICON	SAMEA8110196	ERX5118429	COG-UK/MILK-1260AED	Illumina NovaSeq 6000	PAIRED	PCR	VIRAL RNA	Severe acute respiratory syndrome coronavirus 2	Homo sapiens	ILLUMINA	2021-02-04	United Kingdom	Europe	42	4408.89	4203	0.945624	131839042
ERR5329453	PRJEB37886	AMPLICON	SAMEA8110198	ERX5118431	COG-UK/MILK-126050A	Illumina NovaSeq 6000	PAIRED	PCR	VIRAL RNA	Severe acute respiratory syndrome coronavirus 2	Homo sapiens	ILLUMINA	2021-02-07	United Kingdom	Europe	40	4621.34	6012	0.75668	138191908
ERR5329455	PRJEB37886	AMPLICON	SAMEA8110200	ERX5118433	COG-UK/MILK-1260519	Illumina NovaSeq 6000	PAIRED	PCR	VIRAL RNA	Severe acute respiratory syndrome coronavirus 2	Homo sapiens	ILLUMINA	2021-02-07	United Kingdom	Europe	46	4683.77	8001	0.645587	140058701
ERR5329456	PRJEB37886	AMPLICON	SAMEA8110201	ERX5118434	COG-UK/MILK-1260B17	Illumina NovaSeq 6000	PAIRED	PCR	VIRAL RNA	Severe acute respiratory syndrome coronavirus 2	Homo sapiens	ILLUMINA	2021-02-04	United Kingdom	Europe	47	4555.88	4761	0.859245	136234498
ERR5329457	PRJEB37886	AMPLICON	SAMEA8110202	ERX5118435	COG-UK/MILK-1260B26	Illumina NovaSeq 6000	PAIRED	PCR	VIRAL RNA	Severe acute respiratory syndrome coronavirus 2	Homo sapiens	ILLUMINA	2021-02-04	United Kingdom	Europe	43	4599.95	5556	0.771929	137552344
ERR5329458	PRJEB37886	AMPLICON	SAMEA8110203	ERX5118436	COG-UK/MILK-1260537	Illumina NovaSeq 6000	PAIRED	PCR	VIRAL RNA	Severe acute respiratory syndrome coronavirus 2	Homo sapiens	ILLUMINA	2021-02-07	United Kingdom	Europe	45	4570.34	4565	0.894526	136666957
ERR5329459	PRJEB37886	AMPLICON	SAMEA8110204	ERX5118437	COG-UK/MILK-1260B35	Illumina NovaSeq 6000	PAIRED	PCR	VIRAL RNA	Severe acute respiratory syndrome coronavirus 2	Homo sapiens	ILLUMINA	2021-02-04	United Kingdom	Europe	61	2799.24	1921	0.975454	83705618
ERR5329460	PRJEB37886	AMPLICON	SAMEA8110205	ERX5118438	COG-UK/MILK-12616CA	Illumina NovaSeq 6000	PAIRED	PCR	VIRAL RNA	Severe acute respiratory syndrome coronavirus 2	Homo sapiens	ILLUMINA	2021-02-06	United Kingdom	Europe	49	4629.95	6552	0.748286	138449476
ERR5329461	PRJEB37886	AMPLICON	SAMEA8110206	ERX5118439	COG-UK/MILK-1261CD7	Illumina NovaSeq 6000	PAIRED	PCR	VIRAL RNA	Severe acute respiratory syndrome coronavirus 2	Homo sapiens	ILLUMINA	2021-02-06	United Kingdom	Europe	40	4687.44	8002	0.667525	140168563
ERR5329462	PRJEB37886	AMPLICON	SAMEA8110207	ERX5118440	COG-UK/MILK-12616E8	Illumina NovaSeq 6000	PAIRED	PCR	VIRAL RNA	Severe acute respiratory syndrome coronavirus 2	Homo sapiens	ILLUMINA	2021-02-06	United Kingdom	Europe	44	4528.8	4603	0.884259	135424689
ERR5329463	PRJEB37886	AMPLICON	SAMEA8110208	ERX5118441	COG-UK/MILK-1261CE6	Illumina NovaSeq 6000	PAIRED	PCR	VIRAL RNA	Severe acute respiratory syndrome coronavirus 2	Homo sapiens	ILLUMINA	2021-02-06	United Kingdom	Europe	44	4671.74	8000	0.671003	139698998
ERR5329464	PRJEB37886	AMPLICON	SAMEA8110209	ERX5118442	COG-UK/MILK-1261CF5	Illumina NovaSeq 6000	PAIRED	PCR	VIRAL RNA	Severe acute respiratory syndrome coronavirus 2	Homo sapiens	ILLUMINA	2021-02-06	United Kingdom	Europe	43	4582.49	6199	0.750727	137030204
ERR5329465	PRJEB37886	AMPLICON	SAMEA8110210	ERX5118443	COG-UK/MILK-1260546	Illumina NovaSeq 6000	PAIRED	PCR	VIRAL RNA	Severe acute respiratory syndrome coronavirus 2	Homo sapiens	ILLUMINA	2021-02-07	United Kingdom	Europe	42	4666.59	7997	0.680734	139545161
ERR5329466	PRJEB37886	AMPLICON	SAMEA8110211	ERX5118444	COG-UK/MILK-1260555	Illumina NovaSeq 6000	PAIRED	PCR	VIRAL RNA	Severe acute respiratory syndrome coronavirus 2	Homo sapiens	ILLUMINA	2021-02-07	United Kingdom	Europe	49	4411.48	4255	0.906029	131916485
ERR5329467	PRJEB37886	AMPLICON	SAMEA8110212	ERX5118445	COG-UK/MILK-1260B53	Illumina NovaSeq 6000	PAIRED	PCR	VIRAL RNA	Severe acute respiratory syndrome coronavirus 2	Homo sapiens	ILLUMINA	2021-02-04	United Kingdom	Europe	43	4659.69	8000	0.648631	139338571
ERR5329468	PRJEB37886	AMPLICON	SAMEA8110213	ERX5118446	COG-UK/MILK-1260B62	Illumina NovaSeq 6000	PAIRED	PCR	VIRAL RNA	Severe acute respiratory syndrome coronavirus 2	Homo sapiens	ILLUMINA	2021-02-04	United Kingdom	Europe	50	4147.21	3803	0.976491	124013996
ERR5329470	PRJEB37886	AMPLICON	SAMEA8110215	ERX5118448	COG-UK/MILK-1260582	Illumina NovaSeq 6000	PAIRED	PCR	VIRAL RNA	Severe acute respiratory syndrome coronavirus 2	Homo sapiens	ILLUMINA	2021-02-07	United Kingdom	Europe	48	2428.68	1664	0.95987	72624924
ERR5329471	PRJEB37886	AMPLICON	SAMEA8110216	ERX5118449	COG-UK/MILK-1260591	Illumina NovaSeq 6000	PAIRED	PCR	VIRAL RNA	Severe acute respiratory syndrome coronavirus 2	Homo sapiens	ILLUMINA	2021-02-07	United Kingdom	Europe	38	4601.75	5235	0.78029	137606065
ERR5329474	PRJEB37886	AMPLICON	SAMEA8110219	ERX5118452	COG-UK/MILK-12605BF	Illumina NovaSeq 6000	PAIRED	PCR	VIRAL RNA	Severe acute respiratory syndrome coronavirus 2	Homo sapiens	ILLUMINA	2021-02-07	United Kingdom	Europe	48	4191.69	3923	0.990402	125344191
ERR5329475	PRJEB37886	AMPLICON	SAMEA8110220	ERX5118453	COG-UK/MILK-1260BBD	Illumina NovaSeq 6000	PAIRED	PCR	VIRAL RNA	Severe acute respiratory syndrome coronavirus 2	Homo sapiens	ILLUMINA	2021-02-04	United Kingdom	Europe	51	4651.38	7333	0.66903	139090143
ERR5329476	PRJEB37886	AMPLICON	SAMEA8110221	ERX5118454	COG-UK/MILK-126177C	Illumina NovaSeq 6000	PAIRED	PCR	VIRAL RNA	Severe acute respiratory syndrome coronavirus 2	Homo sapiens	ILLUMINA	2021-02-06	United Kingdom	Europe	42	4683.72	8003	0.668896	140057211
ERR5329477	PRJEB37886	AMPLICON	SAMEA8110222	ERX5118455	COG-UK/MILK-1261D7A	Illumina NovaSeq 6000	PAIRED	PCR	VIRAL RNA	Severe acute respiratory syndrome coronavirus 2	Homo sapiens	ILLUMINA	2021-02-06	United Kingdom	Europe	45	3028.69	2348	0.975721	90566948
ERR5329478	PRJEB37886	AMPLICON	SAMEA8110223	ERX5118456	COG-UK/MILK-1261D89	Illumina NovaSeq 6000	PAIRED	PCR	VIRAL RNA	Severe acute respiratory syndrome coronavirus 2	Homo sapiens	ILLUMINA	2021-02-06	United Kingdom	Europe	47	4097.22	3905	0.975019	122519113
ERR5329479	PRJEB37886	AMPLICON	SAMEA8110224	ERX5118457	COG-UK/MILK-1261D98	Illumina NovaSeq 6000	PAIRED	PCR	VIRAL RNA	Severe acute respiratory syndrome coronavirus 2	Homo sapiens	ILLUMINA	2021-02-06	United Kingdom	Europe	43	4658.01	7659	0.694546	139288544
ERR5329481	PRJEB37886	AMPLICON	SAMEA8110226	ERX5118459	COG-UK/MILK-1261DB6	Illumina NovaSeq 6000	PAIRED	PCR	VIRAL RNA	Severe acute respiratory syndrome coronavirus 2	Homo sapiens	ILLUMINA	2021-02-06	United Kingdom	Europe	28	4560.1	4951	0.82694	136360663
ERR5329482	PRJEB37886	AMPLICON	SAMEA8110227	ERX5118460	COG-UK/MILK-12605CE	Illumina NovaSeq 6000	PAIRED	PCR	VIRAL RNA	Severe acute respiratory syndrome coronavirus 2	Homo sapiens	ILLUMINA	2021-02-07	United Kingdom	Europe	75	1673.33	724	0.900512	50037579
ERR5329483	PRJEB37886	AMPLICON	SAMEA8110228	ERX5118461	COG-UK/MILK-1260BCC	Illumina NovaSeq 6000	PAIRED	PCR	VIRAL RNA	Severe acute respiratory syndrome coronavirus 2	Homo sapiens	ILLUMINA	2021-02-04	United Kingdom	Europe	44	4620.9	6593	0.729191	138178917
ERR5329484	PRJEB37886	AMPLICON	SAMEA8110229	ERX5118462	COG-UK/MILK-12605DD	Illumina NovaSeq 6000	PAIRED	PCR	VIRAL RNA	Severe acute respiratory syndrome coronavirus 2	Homo sapiens	ILLUMINA	2021-02-07	United Kingdom	Europe	45	4633.69	5462	0.764873	138561214
ERR5329485	PRJEB37886	AMPLICON	SAMEA8110230	ERX5118463	COG-UK/MILK-1260BDB	Illumina NovaSeq 6000	PAIRED	PCR	VIRAL RNA	Severe acute respiratory syndrome coronavirus 2	Homo sapiens	ILLUMINA	2021-02-04	United Kingdom	Europe	42	4693.2	8001	0.662275	140340763
ERR5329486	PRJEB37886	AMPLICON	SAMEA8110231	ERX5118464	COG-UK/MILK-1260BF9	Illumina NovaSeq 6000	PAIRED	PCR	VIRAL RNA	Severe acute respiratory syndrome coronavirus 2	Homo sapiens	ILLUMINA	2021-02-04	United Kingdom	Europe	42	4676.12	7987	0.664214	139829875
ERR5329487	PRJEB37886	AMPLICON	SAMEA8110232	ERX5118465	COG-UK/MILK-1260C05	Illumina NovaSeq 6000	PAIRED	PCR	VIRAL RNA	Severe acute respiratory syndrome coronavirus 2	Homo sapiens	ILLUMINA	2021-02-04	United Kingdom	Europe	44	4385.25	4116	0.971909	131132098
ERR5329488	PRJEB37886	AMPLICON	SAMEA8110233	ERX5118466	COG-UK/MILK-1260C23	Illumina NovaSeq 6000	PAIRED	PCR	VIRAL RNA	Severe acute respiratory syndrome coronavirus 2	Homo sapiens	ILLUMINA	2021-02-05	United Kingdom	Europe	45	3965.59	3534	0.972879	118582968
ERR5329490	PRJEB37886	AMPLICON	SAMEA8110235	ERX5118468	COG-UK/MILK-1261DC5	Illumina NovaSeq 6000	PAIRED	PCR	VIRAL RNA	Severe acute respiratory syndrome coronavirus 2	Homo sapiens	ILLUMINA	2021-02-06	United Kingdom	Europe	46	3113.9	2530	0.968933	93114919
ERR5329491	PRJEB37886	AMPLICON	SAMEA8110236	ERX5118469	COG-UK/MILK-12617D6	Illumina NovaSeq 6000	PAIRED	PCR	VIRAL RNA	Severe acute respiratory syndrome coronavirus 2	Homo sapiens	ILLUMINA	2021-02-06	United Kingdom	Europe	54	3499.27	3002	0.993914	104638530
ERR5329492	PRJEB37886	AMPLICON	SAMEA8110237	ERX5118470	COG-UK/MILK-12617E5	Illumina NovaSeq 6000	PAIRED	PCR	VIRAL RNA	Severe acute respiratory syndrome coronavirus 2	Homo sapiens	ILLUMINA	2021-02-06	United Kingdom	Europe	46	4448.81	4245	0.940006	133032861
ERR5329493	PRJEB37886	AMPLICON	SAMEA8110238	ERX5118471	COG-UK/MILK-1261DE3	Illumina NovaSeq 6000	PAIRED	PCR	VIRAL RNA	Severe acute respiratory syndrome coronavirus 2	Homo sapiens	ILLUMINA	2021-02-06	United Kingdom	Europe	41	4647.61	7005	0.710598	138977483
ERR5329494	PRJEB37886	AMPLICON	SAMEA8110239	ERX5118472	COG-UK/MILK-1261DF2	Illumina NovaSeq 6000	PAIRED	PCR	VIRAL RNA	Severe acute respiratory syndrome coronavirus 2	Homo sapiens	ILLUMINA	2021-02-06	United Kingdom	Europe	42	4611.75	5795	0.770224	137905078
ERR5329495	PRJEB37886	AMPLICON	SAMEA8110240	ERX5118473	COG-UK/MILK-126182E	Illumina NovaSeq 6000	PAIRED	PCR	VIRAL RNA	Severe acute respiratory syndrome coronavirus 2	Homo sapiens	ILLUMINA	2021-02-06	United Kingdom	Europe	91	592.016	221	0.725914	17703052
ERR5329497	PRJEB37886	AMPLICON	SAMEA8110242	ERX5118475	COG-UK/MILK-126183D	Illumina NovaSeq 6000	PAIRED	PCR	VIRAL RNA	Severe acute respiratory syndrome coronavirus 2	Homo sapiens	ILLUMINA	2021-02-06	United Kingdom	Europe	26	4651.83	7991	0.66077	139103765
ERR5329499	PRJEB37886	AMPLICON	SAMEA8110244	ERX5118477	COG-UK/MILK-1260C41	Illumina NovaSeq 6000	PAIRED	PCR	VIRAL RNA	Severe acute respiratory syndrome coronavirus 2	Homo sapiens	ILLUMINA	2021-02-05	United Kingdom	Europe	41	4587.79	5277	0.804301	137188667
ERR5329500	PRJEB37886	AMPLICON	SAMEA8110245	ERX5118478	COG-UK/MILK-1260C50	Illumina NovaSeq 6000	PAIRED	PCR	VIRAL RNA	Severe acute respiratory syndrome coronavirus 2	Homo sapiens	ILLUMINA	2021-02-05	United Kingdom	Europe	42	4625.97	6485	0.74434	138330418
ERR5329501	PRJEB37886	AMPLICON	SAMEA8110246	ERX5118479	COG-UK/MILK-1260C6F	Illumina NovaSeq 6000	PAIRED	PCR	VIRAL RNA	Severe acute respiratory syndrome coronavirus 2	Homo sapiens	ILLUMINA	2021-02-05	United Kingdom	Europe	44	4706.61	8001	0.661071	140741649
ERR5329502	PRJEB37886	AMPLICON	SAMEA8110247	ERX5118480	COG-UK/MILK-1260670	Illumina NovaSeq 6000	PAIRED	PCR	VIRAL RNA	Severe acute respiratory syndrome coronavirus 2	Homo sapiens	ILLUMINA	2021-02-07	United Kingdom	Europe	33	4734.56	7889	0.688493	141577475
ERR5329503	PRJEB37886	AMPLICON	SAMEA8110248	ERX5118481	COG-UK/MILK-1260C8D	Illumina NovaSeq 6000	PAIRED	PCR	VIRAL RNA	Severe acute respiratory syndrome coronavirus 2	Homo sapiens	ILLUMINA	2021-02-05	United Kingdom	Europe	45	4604.78	5937	0.759021	137696787
ERR5329504	PRJEB37886	AMPLICON	SAMEA8110249	ERX5118482	COG-UK/MILK-1260C9C	Illumina NovaSeq 6000	PAIRED	PCR	VIRAL RNA	Severe acute respiratory syndrome coronavirus 2	Homo sapiens	ILLUMINA	2021-02-05	United Kingdom	Europe	49	4601.67	5854	0.779821	137603609
ERR5329505	PRJEB37886	AMPLICON	SAMEA8110250	ERX5118483	COG-UK/MILK-12606AD	Illumina NovaSeq 6000	PAIRED	PCR	VIRAL RNA	Severe acute respiratory syndrome coronavirus 2	Homo sapiens	ILLUMINA	2021-02-07	United Kingdom	Europe	48	4534.52	4545	0.895362	135595848
ERR5329507	PRJEB37886	AMPLICON	SAMEA8110252	ERX5118485	COG-UK/MILK-12606BC	Illumina NovaSeq 6000	PAIRED	PCR	VIRAL RNA	Severe acute respiratory syndrome coronavirus 2	Homo sapiens	ILLUMINA	2021-02-07	United Kingdom	Europe	96	2387	1609	0.962144	71378509
ERR5329508	PRJEB37886	AMPLICON	SAMEA8110253	ERX5118486	COG-UK/MILK-1260CBA	Illumina NovaSeq 6000	PAIRED	PCR	VIRAL RNA	Severe acute respiratory syndrome coronavirus 2	Homo sapiens	ILLUMINA	2021-02-05	United Kingdom	Europe	29	4598.53	6463	0.747818	137509740
ERR5329510	PRJEB37886	AMPLICON	SAMEA8110255	ERX5118488	COG-UK/MILK-1261E4A	Illumina NovaSeq 6000	PAIRED	PCR	VIRAL RNA	Severe acute respiratory syndrome coronavirus 2	Homo sapiens	ILLUMINA	2021-02-06	United Kingdom	Europe	38	4608.36	6489	0.738755	137803828
ERR5329511	PRJEB37886	AMPLICON	SAMEA8110256	ERX5118489	COG-UK/MILK-126185B	Illumina NovaSeq 6000	PAIRED	PCR	VIRAL RNA	Severe acute respiratory syndrome coronavirus 2	Homo sapiens	ILLUMINA	2021-02-06	United Kingdom	Europe	42	4635.59	6976	0.715045	138618076
ERR5329513	PRJEB37886	AMPLICON	SAMEA8110258	ERX5118491	COG-UK/MILK-126186A	Illumina NovaSeq 6000	PAIRED	PCR	VIRAL RNA	Severe acute respiratory syndrome coronavirus 2	Homo sapiens	ILLUMINA	2021-02-06	United Kingdom	Europe	39	4635.25	7968	0.663412	138607993
ERR5329514	PRJEB37886	AMPLICON	SAMEA8110259	ERX5118492	COG-UK/MILK-1261E68	Illumina NovaSeq 6000	PAIRED	PCR	VIRAL RNA	Severe acute respiratory syndrome coronavirus 2	Homo sapiens	ILLUMINA	2021-02-06	United Kingdom	Europe	45	4687.68	8005	0.652443	140175785
ERR5329518	PRJEB37886	AMPLICON	SAMEA8110263	ERX5118496	COG-UK/MILK-1261897	Illumina NovaSeq 6000	PAIRED	PCR	VIRAL RNA	Severe acute respiratory syndrome coronavirus 2	Homo sapiens	ILLUMINA	2021-02-06	United Kingdom	Europe	39	4573.42	5059	0.825904	136758988
ERR5329519	PRJEB37886	AMPLICON	SAMEA8110264	ERX5118497	COG-UK/MILK-1261E95	Illumina NovaSeq 6000	PAIRED	PCR	VIRAL RNA	Severe acute respiratory syndrome coronavirus 2	Homo sapiens	ILLUMINA	2021-02-06	United Kingdom	Europe	27	4597.54	5006	0.828278	137480141
ERR5329520	PRJEB37886	AMPLICON	SAMEA8110265	ERX5118498	COG-UK/MILK-1261EA4	Illumina NovaSeq 6000	PAIRED	PCR	VIRAL RNA	Severe acute respiratory syndrome coronavirus 2	Homo sapiens	ILLUMINA	2021-02-06	United Kingdom	Europe	52	4042.85	3733	0.973748	120893202
ERR5329521	PRJEB37886	AMPLICON	SAMEA8110266	ERX5118499	COG-UK/MILK-12606DA	Illumina NovaSeq 6000	PAIRED	PCR	VIRAL RNA	Severe acute respiratory syndrome coronavirus 2	Homo sapiens	ILLUMINA	2021-02-07	United Kingdom	Europe	44	4328.17	4141	0.955322	129425177
ERR5329522	PRJEB37886	AMPLICON	SAMEA8110267	ERX5118500	COG-UK/MILK-12606E9	Illumina NovaSeq 6000	PAIRED	PCR	VIRAL RNA	Severe acute respiratory syndrome coronavirus 2	Homo sapiens	ILLUMINA	2021-02-07	United Kingdom	Europe	45	4543.49	4480	0.888807	135863903
ERR5329523	PRJEB37886	AMPLICON	SAMEA8110268	ERX5118501	COG-UK/MILK-1260CE7	Illumina NovaSeq 6000	PAIRED	PCR	VIRAL RNA	Severe acute respiratory syndrome coronavirus 2	Homo sapiens	ILLUMINA	2021-02-05	United Kingdom	Europe	60	1431.53	893	0.912484	42806951
ERR5329525	PRJEB37886	AMPLICON	SAMEA8110270	ERX5118503	COG-UK/MILK-1260D02	Illumina NovaSeq 6000	PAIRED	PCR	VIRAL RNA	Severe acute respiratory syndrome coronavirus 2	Homo sapiens	ILLUMINA	2021-02-05	United Kingdom	Europe	44	4618.27	6335	0.748621	138100127
ERR5329526	PRJEB37886	AMPLICON	SAMEA8110271	ERX5118504	COG-UK/MILK-1260722	Illumina NovaSeq 6000	PAIRED	PCR	VIRAL RNA	Severe acute respiratory syndrome coronavirus 2	Homo sapiens	ILLUMINA	2021-02-07	United Kingdom	Europe	46	4672.16	8001	0.667291	139711691
ERR5329527	PRJEB37886	AMPLICON	SAMEA8110272	ERX5118505	COG-UK/MILK-1260731	Illumina NovaSeq 6000	PAIRED	PCR	VIRAL RNA	Severe acute respiratory syndrome coronavirus 2	Homo sapiens	ILLUMINA	2021-02-07	United Kingdom	Europe	45	4663.7	7434	0.692405	139458584
ERR5329528	PRJEB37886	AMPLICON	SAMEA8110273	ERX5118506	COG-UK/MILK-1260D3F	Illumina NovaSeq 6000	PAIRED	PCR	VIRAL RNA	Severe acute respiratory syndrome coronavirus 2	Homo sapiens	ILLUMINA	2021-02-05	United Kingdom	Europe	42	4614.13	6435	0.722603	137976277
ERR5329531	PRJEB37886	AMPLICON	SAMEA8110276	ERX5118509	COG-UK/MILK-1261EE0	Illumina NovaSeq 6000	PAIRED	PCR	VIRAL RNA	Severe acute respiratory syndrome coronavirus 2	Homo sapiens	ILLUMINA	2021-02-06	United Kingdom	Europe	46	4653.99	7469	0.71334	139168358
ERR5329533	PRJEB37886	AMPLICON	SAMEA8110278	ERX5118511	COG-UK/MILK-126190D	Illumina NovaSeq 6000	PAIRED	PCR	VIRAL RNA	Severe acute respiratory syndrome coronavirus 2	Homo sapiens	ILLUMINA	2021-02-06	United Kingdom	Europe	42	4668.16	7946	0.678628	139592081
ERR5329536	PRJEB37886	AMPLICON	SAMEA8110281	ERX5118514	COG-UK/MILK-126193A	Illumina NovaSeq 6000	PAIRED	PCR	VIRAL RNA	Severe acute respiratory syndrome coronavirus 2	Homo sapiens	ILLUMINA	2021-02-06	United Kingdom	Europe	45	4170.66	3997	0.944755	124715228
ERR5329537	PRJEB37886	AMPLICON	SAMEA8110282	ERX5118515	COG-UK/MILK-1260740	Illumina NovaSeq 6000	PAIRED	PCR	VIRAL RNA	Severe acute respiratory syndrome coronavirus 2	Homo sapiens	ILLUMINA	2021-02-07	United Kingdom	Europe	43	4683.01	8006	0.635622	140036042
ERR5329538	PRJEB37886	AMPLICON	SAMEA8110283	ERX5118516	COG-UK/MILK-1260D4E	Illumina NovaSeq 6000	PAIRED	PCR	VIRAL RNA	Severe acute respiratory syndrome coronavirus 2	Homo sapiens	ILLUMINA	2021-02-05	United Kingdom	Europe	63	2406.56	1598	0.959402	71963340
ERR5329540	PRJEB37886	AMPLICON	SAMEA8110285	ERX5118518	COG-UK/MILK-1260D5D	Illumina NovaSeq 6000	PAIRED	PCR	VIRAL RNA	Severe acute respiratory syndrome coronavirus 2	Homo sapiens	ILLUMINA	2021-02-05	United Kingdom	Europe	45	4641.39	6886	0.712136	138791607
ERR5329542	PRJEB37886	AMPLICON	SAMEA8110287	ERX5118520	COG-UK/MILK-1260D7B	Illumina NovaSeq 6000	PAIRED	PCR	VIRAL RNA	Severe acute respiratory syndrome coronavirus 2	Homo sapiens	ILLUMINA	2021-02-05	United Kingdom	Europe	44	4646.94	7125	0.698024	138957570
ERR5329544	PRJEB37886	AMPLICON	SAMEA8110289	ERX5118522	COG-UK/MILK-1260D8A	Illumina NovaSeq 6000	PAIRED	PCR	VIRAL RNA	Severe acute respiratory syndrome coronavirus 2	Homo sapiens	ILLUMINA	2021-02-05	United Kingdom	Europe	41	4593.77	5500	0.790891	137367445
ERR5329545	PRJEB37886	AMPLICON	SAMEA8110290	ERX5118523	COG-UK/MILK-1260D99	Illumina NovaSeq 6000	PAIRED	PCR	VIRAL RNA	Severe acute respiratory syndrome coronavirus 2	Homo sapiens	ILLUMINA	2021-02-05	United Kingdom	Europe	43	4606.87	5968	0.772431	137759336
ERR5329546	PRJEB37886	AMPLICON	SAMEA8110291	ERX5118524	COG-UK/MILK-1260DA8	Illumina NovaSeq 6000	PAIRED	PCR	VIRAL RNA	Severe acute respiratory syndrome coronavirus 2	Homo sapiens	ILLUMINA	2021-02-05	United Kingdom	Europe	40	4684.25	8004	0.649032	140073177
ERR5329547	PRJEB37886	AMPLICON	SAMEA8110292	ERX5118525	COG-UK/MILK-12607B9	Illumina NovaSeq 6000	PAIRED	PCR	VIRAL RNA	Severe acute respiratory syndrome coronavirus 2	Homo sapiens	ILLUMINA	2021-02-07	United Kingdom	Europe	42	4610.75	5388	0.795204	137875175
ERR5329548	PRJEB37886	AMPLICON	SAMEA8110293	ERX5118526	COG-UK/MILK-1261976	Illumina NovaSeq 6000	PAIRED	PCR	VIRAL RNA	Severe acute respiratory syndrome coronavirus 2	Homo sapiens	ILLUMINA	2021-02-06	United Kingdom	Europe	46	4631.77	6815	0.719593	138503800
ERR5329549	PRJEB37886	AMPLICON	SAMEA8110294	ERX5118527	COG-UK/MILK-1261F74	Illumina NovaSeq 6000	PAIRED	PCR	VIRAL RNA	Severe acute respiratory syndrome coronavirus 2	Homo sapiens	ILLUMINA	2021-02-06	United Kingdom	Europe	44	4682.61	8005	0.642009	140024157
ERR5329552	PRJEB37886	AMPLICON	SAMEA8110297	ERX5118530	COG-UK/MILK-1261FA1	Illumina NovaSeq 6000	PAIRED	PCR	VIRAL RNA	Severe acute respiratory syndrome coronavirus 2	Homo sapiens	ILLUMINA	2021-02-06	United Kingdom	Europe	86	740.712	233	0.735144	22149510
ERR5329553	PRJEB37886	AMPLICON	SAMEA8110298	ERX5118531	COG-UK/MILK-12607C8	Illumina NovaSeq 6000	PAIRED	PCR	VIRAL RNA	Severe acute respiratory syndrome coronavirus 2	Homo sapiens	ILLUMINA	2021-02-07	United Kingdom	Europe	43	4640.36	7027	0.713808	138760665
ERR5329554	PRJEB37886	AMPLICON	SAMEA8110299	ERX5118532	COG-UK/MILK-1260DD5	Illumina NovaSeq 6000	PAIRED	PCR	VIRAL RNA	Severe acute respiratory syndrome coronavirus 2	Homo sapiens	ILLUMINA	2021-02-05	United Kingdom	Europe	41	4676.96	8005	0.648497	139855194
ERR5329556	PRJEB37886	AMPLICON	SAMEA8110301	ERX5118534	COG-UK/MILK-1260DE4	Illumina NovaSeq 6000	PAIRED	PCR	VIRAL RNA	Severe acute respiratory syndrome coronavirus 2	Homo sapiens	ILLUMINA	2021-02-05	United Kingdom	Europe	39	3995.56	3815	0.974417	119479212
ERR5329557	PRJEB37886	AMPLICON	SAMEA8110302	ERX5118535	COG-UK/MILK-12607F5	Illumina NovaSeq 6000	PAIRED	PCR	VIRAL RNA	Severe acute respiratory syndrome coronavirus 2	Homo sapiens	ILLUMINA	2021-02-07	United Kingdom	Europe	41	4566.06	5235	0.778551	136538842
ERR5329558	PRJEB37886	AMPLICON	SAMEA8110303	ERX5118536	COG-UK/MILK-1260DF3	Illumina NovaSeq 6000	PAIRED	PCR	VIRAL RNA	Severe acute respiratory syndrome coronavirus 2	Homo sapiens	ILLUMINA	2021-02-05	United Kingdom	Europe	40	4608.25	5854	0.739725	137800490
ERR5329559	PRJEB37886	AMPLICON	SAMEA8110304	ERX5118537	COG-UK/MILK-1260801	Illumina NovaSeq 6000	PAIRED	PCR	VIRAL RNA	Severe acute respiratory syndrome coronavirus 2	Homo sapiens	ILLUMINA	2021-02-07	United Kingdom	Europe	41	4706.49	8001	0.672842	140738089
ERR5329561	PRJEB37886	AMPLICON	SAMEA8110306	ERX5118539	COG-UK/MILK-1260810	Illumina NovaSeq 6000	PAIRED	PCR	VIRAL RNA	Severe acute respiratory syndrome coronavirus 2	Homo sapiens	ILLUMINA	2021-02-07	United Kingdom	Europe	45	4634.02	7279	0.693409	138570978
ERR5329562	PRJEB37886	AMPLICON	SAMEA8110307	ERX5118540	COG-UK/MILK-1260E1E	Illumina NovaSeq 6000	PAIRED	PCR	VIRAL RNA	Severe acute respiratory syndrome coronavirus 2	Homo sapiens	ILLUMINA	2021-02-05	United Kingdom	Europe	47	4650.83	7812	0.690967	139073761
ERR5329564	PRJEB37886	AMPLICON	SAMEA8110309	ERX5118542	COG-UK/MILK-126083E	Illumina NovaSeq 6000	PAIRED	PCR	VIRAL RNA	Severe acute respiratory syndrome coronavirus 2	Homo sapiens	ILLUMINA	2021-02-07	United Kingdom	Europe	49	4672.03	7941	0.672708	139707789
ERR5329565	PRJEB37886	AMPLICON	SAMEA8110310	ERX5118543	COG-UK/MILK-1260E3C	Illumina NovaSeq 6000	PAIRED	PCR	VIRAL RNA	Severe acute respiratory syndrome coronavirus 2	Homo sapiens	ILLUMINA	2021-02-05	United Kingdom	Europe	63	2778.3	2034	0.977093	83079437
ERR5329566	PRJEB37886	AMPLICON	SAMEA8110311	ERX5118544	COG-UK/MILK-12619D0	Illumina NovaSeq 6000	PAIRED	PCR	VIRAL RNA	Severe acute respiratory syndrome coronavirus 2	Homo sapiens	ILLUMINA	2021-02-06	United Kingdom	Europe	90	1883.1	1183	0.930275	56310277
ERR5329567	PRJEB37886	AMPLICON	SAMEA8110312	ERX5118545	COG-UK/MILK-1261FDE	Illumina NovaSeq 6000	PAIRED	PCR	VIRAL RNA	Severe acute respiratory syndrome coronavirus 2	Homo sapiens	ILLUMINA	2021-02-06	United Kingdom	Europe	39	4671.49	8002	0.669465	139691569
ERR5329568	PRJEB37886	AMPLICON	SAMEA8110313	ERX5118546	COG-UK/MILK-12619EF	Illumina NovaSeq 6000	PAIRED	PCR	VIRAL RNA	Severe acute respiratory syndrome coronavirus 2	Homo sapiens	ILLUMINA	2021-02-06	United Kingdom	Europe	42	4622.69	6972	0.723439	138232328
ERR5329569	PRJEB37886	AMPLICON	SAMEA8110314	ERX5118547	COG-UK/MILK-12619FE	Illumina NovaSeq 6000	PAIRED	PCR	VIRAL RNA	Severe acute respiratory syndrome coronavirus 2	Homo sapiens	ILLUMINA	2021-02-06	United Kingdom	Europe	42	4547.36	4707	0.86095	135979791
ERR5329570	PRJEB37886	AMPLICON	SAMEA8110315	ERX5118548	COG-UK/MILK-1261FFC	Illumina NovaSeq 6000	PAIRED	PCR	VIRAL RNA	Severe acute respiratory syndrome coronavirus 2	Homo sapiens	ILLUMINA	2021-02-06	United Kingdom	Europe	48	4527.09	4694	0.864729	135373505
ERR5329572	PRJEB37886	AMPLICON	SAMEA8110317	ERX5118550	COG-UK/MILK-1262016	Illumina NovaSeq 6000	PAIRED	PCR	VIRAL RNA	Severe acute respiratory syndrome coronavirus 2	Homo sapiens	ILLUMINA	2021-02-06	United Kingdom	Europe	44	4618.94	6373	0.748286	138120099
ERR5329573	PRJEB37886	AMPLICON	SAMEA8110318	ERX5118551	COG-UK/MILK-1261A28	Illumina NovaSeq 6000	PAIRED	PCR	VIRAL RNA	Severe acute respiratory syndrome coronavirus 2	Homo sapiens	ILLUMINA	2021-02-06	United Kingdom	Europe	48	4677.22	7660	0.705247	139863034
ERR5329574	PRJEB37886	AMPLICON	SAMEA8110319	ERX5118552	COG-UK/MILK-1262025	Illumina NovaSeq 6000	PAIRED	PCR	VIRAL RNA	Severe acute respiratory syndrome coronavirus 2	Homo sapiens	ILLUMINA	2021-02-06	United Kingdom	Europe	62	490.023	228	0.761328	14653151
ERR5329575	PRJEB37886	AMPLICON	SAMEA8110320	ERX5118553	COG-UK/MILK-1261A37	Illumina NovaSeq 6000	PAIRED	PCR	VIRAL RNA	Severe acute respiratory syndrome coronavirus 2	Homo sapiens	ILLUMINA	2021-02-06	United Kingdom	Europe	130	1293.78	732	0.919707	38687832
ERR5329576	PRJEB37886	AMPLICON	SAMEA8110321	ERX5118554	COG-UK/MILK-1262034	Illumina NovaSeq 6000	PAIRED	PCR	VIRAL RNA	Severe acute respiratory syndrome coronavirus 2	Homo sapiens	ILLUMINA	2021-02-06	United Kingdom	Europe	40	4602.39	5359	0.797679	137625142
ERR5329578	PRJEB37886	AMPLICON	SAMEA8110323	ERX5118556	COG-UK/MILK-1260E5A	Illumina NovaSeq 6000	PAIRED	PCR	VIRAL RNA	Severe acute respiratory syndrome coronavirus 2	Homo sapiens	ILLUMINA	2021-02-05	United Kingdom	Europe	40	4674.75	8001	0.651774	139789069
ERR5329579	PRJEB37886	AMPLICON	SAMEA8110324	ERX5118557	COG-UK/MILK-126086B	Illumina NovaSeq 6000	PAIRED	PCR	VIRAL RNA	Severe acute respiratory syndrome coronavirus 2	Homo sapiens	ILLUMINA	2021-02-07	United Kingdom	Europe	43	4646.78	7360	0.705214	138952793
ERR5329580	PRJEB37886	AMPLICON	SAMEA8110325	ERX5118558	COG-UK/MILK-126087A	Illumina NovaSeq 6000	PAIRED	PCR	VIRAL RNA	Severe acute respiratory syndrome coronavirus 2	Homo sapiens	ILLUMINA	2021-02-07	United Kingdom	Europe	49	4707.79	8006	0.648831	140776923
ERR5329581	PRJEB37886	AMPLICON	SAMEA8110326	ERX5118559	COG-UK/MILK-1260E78	Illumina NovaSeq 6000	PAIRED	PCR	VIRAL RNA	Severe acute respiratory syndrome coronavirus 2	Homo sapiens	ILLUMINA	2021-02-05	United Kingdom	Europe	41	4597.4	4372	0.936829	137476109
ERR5329583	PRJEB37886	AMPLICON	SAMEA8110328	ERX5118561	COG-UK/MILK-1260898	Illumina NovaSeq 6000	PAIRED	PCR	VIRAL RNA	Severe acute respiratory syndrome coronavirus 2	Homo sapiens	ILLUMINA	2021-02-07	United Kingdom	Europe	41	4629.57	7972	0.662141	138438032
ERR5329584	PRJEB37886	AMPLICON	SAMEA8110329	ERX5118562	COG-UK/MILK-1260E96	Illumina NovaSeq 6000	PAIRED	PCR	VIRAL RNA	Severe acute respiratory syndrome coronavirus 2	Homo sapiens	ILLUMINA	2021-02-05	United Kingdom	Europe	52	2501.88	1636	0.956493	74813642
ERR5329585	PRJEB37886	AMPLICON	SAMEA8110330	ERX5118563	COG-UK/MILK-12608A7	Illumina NovaSeq 6000	PAIRED	PCR	VIRAL RNA	Severe acute respiratory syndrome coronavirus 2	Homo sapiens	ILLUMINA	2021-02-07	United Kingdom	Europe	50	4680.64	8005	0.647828	139965093
ERR5329586	PRJEB37886	AMPLICON	SAMEA8110331	ERX5118564	COG-UK/MILK-1260EA5	Illumina NovaSeq 6000	PAIRED	PCR	VIRAL RNA	Severe acute respiratory syndrome coronavirus 2	Homo sapiens	ILLUMINA	2021-02-05	United Kingdom	Europe	41	4592.06	5384	0.807879	137316260
ERR5329588	PRJEB37886	AMPLICON	SAMEA8110333	ERX5118566	COG-UK/MILK-1260EB4	Illumina NovaSeq 6000	PAIRED	PCR	VIRAL RNA	Severe acute respiratory syndrome coronavirus 2	Homo sapiens	ILLUMINA	2021-02-05	United Kingdom	Europe	40	4681.31	8010	0.627328	139985085
ERR5329589	PRJEB37886	AMPLICON	SAMEA8110334	ERX5118567	COG-UK/MILK-1261A46	Illumina NovaSeq 6000	PAIRED	PCR	VIRAL RNA	Severe acute respiratory syndrome coronavirus 2	Homo sapiens	ILLUMINA	2021-02-06	United Kingdom	Europe	95	818.125	373	0.799886	24464383
ERR5329590	PRJEB37886	AMPLICON	SAMEA8110335	ERX5118568	COG-UK/MILK-1262043	Illumina NovaSeq 6000	PAIRED	PCR	VIRAL RNA	Severe acute respiratory syndrome coronavirus 2	Homo sapiens	ILLUMINA	2021-02-06	United Kingdom	Europe	38	4514.48	4264	0.965187	134996423
ERR5329591	PRJEB37886	AMPLICON	SAMEA8110336	ERX5118569	COG-UK/MILK-1261A55	Illumina NovaSeq 6000	PAIRED	PCR	VIRAL RNA	Severe acute respiratory syndrome coronavirus 2	Homo sapiens	ILLUMINA	2021-02-06	United Kingdom	Europe	41	4602.92	5473	0.813865	137641145
ERR5329592	PRJEB37886	AMPLICON	SAMEA8110337	ERX5118570	COG-UK/MILK-1262052	Illumina NovaSeq 6000	PAIRED	PCR	VIRAL RNA	Severe acute respiratory syndrome coronavirus 2	Homo sapiens	ILLUMINA	2021-02-06	United Kingdom	Europe	39	4674.35	8000	0.667391	139777109
ERR5329593	PRJEB37886	AMPLICON	SAMEA8110338	ERX5118571	COG-UK/MILK-1261A64	Illumina NovaSeq 6000	PAIRED	PCR	VIRAL RNA	Severe acute respiratory syndrome coronavirus 2	Homo sapiens	ILLUMINA	2021-02-06	United Kingdom	Europe	43	4688.99	8003	0.668729	140214738
ERR5329594	PRJEB37886	AMPLICON	SAMEA8110339	ERX5118572	COG-UK/MILK-1261A73	Illumina NovaSeq 6000	PAIRED	PCR	VIRAL RNA	Severe acute respiratory syndrome coronavirus 2	Homo sapiens	ILLUMINA	2021-02-06	United Kingdom	Europe	43	4477.2	4342	0.937699	133881654
ERR5329595	PRJEB37886	AMPLICON	SAMEA8110340	ERX5118573	COG-UK/MILK-1262070	Illumina NovaSeq 6000	PAIRED	PCR	VIRAL RNA	Severe acute respiratory syndrome coronavirus 2	Homo sapiens	ILLUMINA	2021-02-06	United Kingdom	Europe	42	4704.07	8006	0.649099	140665738
ERR5329596	PRJEB37886	AMPLICON	SAMEA8110341	ERX5118574	COG-UK/MILK-1261A82	Illumina NovaSeq 6000	PAIRED	PCR	VIRAL RNA	Severe acute respiratory syndrome coronavirus 2	Homo sapiens	ILLUMINA	2021-02-06	United Kingdom	Europe	68	2180.29	1478	0.949604	65197254
ERR5329597	PRJEB37886	AMPLICON	SAMEA8110342	ERX5118575	COG-UK/MILK-1261A91	Illumina NovaSeq 6000	PAIRED	PCR	VIRAL RNA	Severe acute respiratory syndrome coronavirus 2	Homo sapiens	ILLUMINA	2021-02-06	United Kingdom	Europe	47	4641.16	7348	0.686286	138784672
ERR5329599	PRJEB37886	AMPLICON	SAMEA8110344	ERX5118577	COG-UK/MILK-12620AD	Illumina NovaSeq 6000	PAIRED	PCR	VIRAL RNA	Severe acute respiratory syndrome coronavirus 2	Homo sapiens	ILLUMINA	2021-02-06	United Kingdom	Europe	40	4498.24	4349	0.901348	134511000
ERR5329600	PRJEB37886	AMPLICON	SAMEA8110345	ERX5118578	COG-UK/MILK-1261ABF	Illumina NovaSeq 6000	PAIRED	PCR	VIRAL RNA	Severe acute respiratory syndrome coronavirus 2	Homo sapiens	ILLUMINA	2021-02-06	United Kingdom	Europe	43	4631.3	6388	0.709327	138489798
ERR5329601	PRJEB37886	AMPLICON	SAMEA8110346	ERX5118579	COG-UK/MILK-12620BC	Illumina NovaSeq 6000	PAIRED	PCR	VIRAL RNA	Severe acute respiratory syndrome coronavirus 2	Homo sapiens	ILLUMINA	2021-02-06	United Kingdom	Europe	72	719.138	303	0.786978	21504381
ERR5329602	PRJEB37886	AMPLICON	SAMEA8110347	ERX5118580	COG-UK/MILK-1260EC3	Illumina NovaSeq 6000	PAIRED	PCR	VIRAL RNA	Severe acute respiratory syndrome coronavirus 2	Homo sapiens	ILLUMINA	2021-02-05	United Kingdom	Europe	42	4626.8	6998	0.691703	138355338
ERR5329603	PRJEB37886	AMPLICON	SAMEA8110348	ERX5118581	COG-UK/MILK-12608F2	Illumina NovaSeq 6000	PAIRED	PCR	VIRAL RNA	Severe acute respiratory syndrome coronavirus 2	Homo sapiens	ILLUMINA	2021-02-07	United Kingdom	Europe	43	4674.94	8003	0.64241	139794862
ERR5329605	PRJEB37886	AMPLICON	SAMEA8110350	ERX5118583	COG-UK/MILK-1260F0C	Illumina NovaSeq 6000	PAIRED	PCR	VIRAL RNA	Severe acute respiratory syndrome coronavirus 2	Homo sapiens	ILLUMINA	2021-02-05	United Kingdom	Europe	45	4662.24	7585	0.692272	139414892
ERR5329606	PRJEB37886	AMPLICON	SAMEA8110351	ERX5118584	COG-UK/MILK-126091D	Illumina NovaSeq 6000	PAIRED	PCR	VIRAL RNA	Severe acute respiratory syndrome coronavirus 2	Homo sapiens	ILLUMINA	2021-02-07	United Kingdom	Europe	44	4667.87	8001	0.65562	139583235
ERR5329607	PRJEB37886	AMPLICON	SAMEA8110352	ERX5118585	COG-UK/MILK-1260F1B	Illumina NovaSeq 6000	PAIRED	PCR	VIRAL RNA	Severe acute respiratory syndrome coronavirus 2	Homo sapiens	ILLUMINA	2021-02-05	United Kingdom	Europe	39	4657.28	8004	0.64445	139266656
ERR5329608	PRJEB37886	AMPLICON	SAMEA8110353	ERX5118586	COG-UK/MILK-126092C	Illumina NovaSeq 6000	PAIRED	PCR	VIRAL RNA	Severe acute respiratory syndrome coronavirus 2	Homo sapiens	ILLUMINA	2021-02-07	United Kingdom	Europe	46	4647.05	7241	0.689061	138960667
ERR5329609	PRJEB37886	AMPLICON	SAMEA8110354	ERX5118587	COG-UK/MILK-126093B	Illumina NovaSeq 6000	PAIRED	PCR	VIRAL RNA	Severe acute respiratory syndrome coronavirus 2	Homo sapiens	ILLUMINA	2021-02-07	United Kingdom	Europe	49	4707.14	8000	0.680199	140757598
ERR5329612	PRJEB37886	AMPLICON	SAMEA8110357	ERX5118590	COG-UK/MILK-12620F8	Illumina NovaSeq 6000	PAIRED	PCR	VIRAL RNA	Severe acute respiratory syndrome coronavirus 2	Homo sapiens	ILLUMINA	2021-02-07	United Kingdom	Europe	47	4674.13	8003	0.671806	139770586
ERR5329613	PRJEB37886	AMPLICON	SAMEA8110358	ERX5118591	COG-UK/MILK-1261B07	Illumina NovaSeq 6000	PAIRED	PCR	VIRAL RNA	Severe acute respiratory syndrome coronavirus 2	Homo sapiens	ILLUMINA	2021-02-06	United Kingdom	Europe	45	4711.06	8006	0.648396	140874910
ERR5329614	PRJEB37886	AMPLICON	SAMEA8110359	ERX5118592	COG-UK/MILK-1262104	Illumina NovaSeq 6000	PAIRED	PCR	VIRAL RNA	Severe acute respiratory syndrome coronavirus 2	Homo sapiens	ILLUMINA	2021-02-07	United Kingdom	Europe	42	4653.35	7986	0.660837	139148981
ERR5329615	PRJEB37886	AMPLICON	SAMEA8110360	ERX5118593	COG-UK/MILK-1261B16	Illumina NovaSeq 6000	PAIRED	PCR	VIRAL RNA	Severe acute respiratory syndrome coronavirus 2	Homo sapiens	ILLUMINA	2021-02-06	United Kingdom	Europe	42	4592.87	5231	0.826171	137340530
ERR5329616	PRJEB37886	AMPLICON	SAMEA8110361	ERX5118594	COG-UK/MILK-1262113	Illumina NovaSeq 6000	PAIRED	PCR	VIRAL RNA	Severe acute respiratory syndrome coronavirus 2	Homo sapiens	ILLUMINA	2021-02-07	United Kingdom	Europe	43	4581.88	4970	0.820921	137011816
ERR5329617	PRJEB37886	AMPLICON	SAMEA8110362	ERX5118595	COG-UK/MILK-1261B25	Illumina NovaSeq 6000	PAIRED	PCR	VIRAL RNA	Severe acute respiratory syndrome coronavirus 2	Homo sapiens	ILLUMINA	2021-02-06	United Kingdom	Europe	42	4618.4	5263	0.769154	138103947
ERR5329620	PRJEB37886	AMPLICON	SAMEA8110365	ERX5118598	COG-UK/MILK-1262131	Illumina NovaSeq 6000	PAIRED	PCR	VIRAL RNA	Severe acute respiratory syndrome coronavirus 2	Homo sapiens	ILLUMINA	2021-02-07	United Kingdom	Europe	41	4276.24	4139	0.942046	127872510
ERR5329621	PRJEB37886	AMPLICON	SAMEA8110366	ERX5118599	COG-UK/MILK-126094A	Illumina NovaSeq 6000	PAIRED	PCR	VIRAL RNA	Severe acute respiratory syndrome coronavirus 2	Homo sapiens	ILLUMINA	2021-02-07	United Kingdom	Europe	45	4620.66	5867	0.743437	138171538
ERR5329622	PRJEB37886	AMPLICON	SAMEA8110367	ERX5118600	COG-UK/MILK-1260F48	Illumina NovaSeq 6000	PAIRED	PCR	VIRAL RNA	Severe acute respiratory syndrome coronavirus 2	Homo sapiens	ILLUMINA	2021-02-05	United Kingdom	Europe	46	4723.79	8005	0.667458	141255510
ERR5329623	PRJEB37886	AMPLICON	SAMEA8110368	ERX5118601	COG-UK/MILK-1260F57	Illumina NovaSeq 6000	PAIRED	PCR	VIRAL RNA	Severe acute respiratory syndrome coronavirus 2	Homo sapiens	ILLUMINA	2021-02-05	United Kingdom	Europe	44	4700.95	8011	0.634017	140572550
ERR5329624	PRJEB37886	AMPLICON	SAMEA8110369	ERX5118602	COG-UK/MILK-1260968	Illumina NovaSeq 6000	PAIRED	PCR	VIRAL RNA	Severe acute respiratory syndrome coronavirus 2	Homo sapiens	ILLUMINA	2021-02-07	United Kingdom	Europe	89	2604.75	1978	0.967562	77889699
ERR5329625	PRJEB37886	AMPLICON	SAMEA8110370	ERX5118603	COG-UK/MILK-1260F66	Illumina NovaSeq 6000	PAIRED	PCR	VIRAL RNA	Severe acute respiratory syndrome coronavirus 2	Homo sapiens	ILLUMINA	2021-02-05	United Kingdom	Europe	44	4525.96	4491	0.91944	135339743
ERR5329626	PRJEB37886	AMPLICON	SAMEA8110371	ERX5118604	COG-UK/MILK-1260977	Illumina NovaSeq 6000	PAIRED	PCR	VIRAL RNA	Severe acute respiratory syndrome coronavirus 2	Homo sapiens	ILLUMINA	2021-02-07	United Kingdom	Europe	40	4608.22	5973	0.752567	137799473
ERR5329627	PRJEB37886	AMPLICON	SAMEA8110372	ERX5118605	COG-UK/MILK-1260F75	Illumina NovaSeq 6000	PAIRED	PCR	VIRAL RNA	Severe acute respiratory syndrome coronavirus 2	Homo sapiens	ILLUMINA	2021-02-05	United Kingdom	Europe	40	4516.48	4443	0.917968	135056414
ERR5329628	PRJEB37886	AMPLICON	SAMEA8110373	ERX5118606	COG-UK/MILK-1260986	Illumina NovaSeq 6000	PAIRED	PCR	VIRAL RNA	Severe acute respiratory syndrome coronavirus 2	Homo sapiens	ILLUMINA	2021-02-07	United Kingdom	Europe	44	4721.38	8005	0.658931	141183565
ERR5329629	PRJEB37886	AMPLICON	SAMEA8110374	ERX5118607	COG-UK/MILK-1260F84	Illumina NovaSeq 6000	PAIRED	PCR	VIRAL RNA	Severe acute respiratory syndrome coronavirus 2	Homo sapiens	ILLUMINA	2021-02-05	United Kingdom	Europe	45	4417.01	4219	0.948266	132081739
ERR5329630	PRJEB37886	AMPLICON	SAMEA8110375	ERX5118608	COG-UK/MILK-1261B43	Illumina NovaSeq 6000	PAIRED	PCR	VIRAL RNA	Severe acute respiratory syndrome coronavirus 2	Homo sapiens	ILLUMINA	2021-02-06	United Kingdom	Europe	65	1876.08	1383	0.961643	56100553
ERR5329632	PRJEB37886	AMPLICON	SAMEA8110377	ERX5118610	COG-UK/MILK-1261B52	Illumina NovaSeq 6000	PAIRED	PCR	VIRAL RNA	Severe acute respiratory syndrome coronavirus 2	Homo sapiens	ILLUMINA	2021-02-06	United Kingdom	Europe	47	4317.24	4029	0.967863	129098519
ERR5329633	PRJEB37886	AMPLICON	SAMEA8110378	ERX5118611	COG-UK/MILK-1261B61	Illumina NovaSeq 6000	PAIRED	PCR	VIRAL RNA	Severe acute respiratory syndrome coronavirus 2	Homo sapiens	ILLUMINA	2021-02-06	United Kingdom	Europe	40	3497.71	2884	0.978363	104591997
ERR5329635	PRJEB37886	AMPLICON	SAMEA8110380	ERX5118613	COG-UK/ALDP-12785F0	Illumina NovaSeq 6000	PAIRED	PCR	VIRAL RNA	Severe acute respiratory syndrome coronavirus 2	Homo sapiens	ILLUMINA	2021-02-09	United Kingdom	Europe	43	4699.88	5475	0.904658	140540613
ERR5329636	PRJEB37886	AMPLICON	SAMEA8110381	ERX5118614	COG-UK/ALDP-12781DE	Illumina NovaSeq 6000	PAIRED	PCR	VIRAL RNA	Severe acute respiratory syndrome coronavirus 2	Homo sapiens	ILLUMINA	2021-02-09	United Kingdom	Europe	49	4684.87	7425	0.673043	140091546
ERR5329638	PRJEB37886	AMPLICON	SAMEA8110382	ERX5118615	COG-UK/MILK-125FDD9	Illumina NovaSeq 6000	PAIRED	PCR	VIRAL RNA	Severe acute respiratory syndrome coronavirus 2	Homo sapiens	ILLUMINA	2021-02-07	United Kingdom	Europe	42	4699.62	8000	0.652476	140532621
ERR5329639	PRJEB37886	AMPLICON	SAMEA8110383	ERX5118616	COG-UK/MILK-125FDE8	Illumina NovaSeq 6000	PAIRED	PCR	VIRAL RNA	Severe acute respiratory syndrome coronavirus 2	Homo sapiens	ILLUMINA	2021-02-07	United Kingdom	Europe	60	3416.23	2909	0.985787	102155460
ERR5329640	PRJEB37886	AMPLICON	SAMEA8110384	ERX5118617	COG-UK/MILK-125FDF7	Illumina NovaSeq 6000	PAIRED	PCR	VIRAL RNA	Severe acute respiratory syndrome coronavirus 2	Homo sapiens	ILLUMINA	2021-02-06	United Kingdom	Europe	20	4709.73	6613	0.723339	140835063
ERR5329641	PRJEB37886	AMPLICON	SAMEA8110385	ERX5118618	COG-UK/MILK-125FE03	Illumina NovaSeq 6000	PAIRED	PCR	VIRAL RNA	Severe acute respiratory syndrome coronavirus 2	Homo sapiens	ILLUMINA	2021-02-06	United Kingdom	Europe	49	4705.41	7683	0.680835	140705878
ERR5329642	PRJEB37886	AMPLICON	SAMEA8110386	ERX5118619	COG-UK/MILK-125F216	Illumina NovaSeq 6000	PAIRED	PCR	VIRAL RNA	Severe acute respiratory syndrome coronavirus 2	Homo sapiens	ILLUMINA	2021-02-04	United Kingdom	Europe	37	4383.05	4185	0.934488	131066252
ERR5329643	PRJEB37886	AMPLICON	SAMEA8110387	ERX5118620	COG-UK/MILK-125F234	Illumina NovaSeq 6000	PAIRED	PCR	VIRAL RNA	Severe acute respiratory syndrome coronavirus 2	Homo sapiens	ILLUMINA	2021-02-04	United Kingdom	Europe	42	4546.69	4200	0.962679	135959725
ERR5329644	PRJEB37886	AMPLICON	SAMEA8110388	ERX5118621	COG-UK/MILK-125FE30	Illumina NovaSeq 6000	PAIRED	PCR	VIRAL RNA	Severe acute respiratory syndrome coronavirus 2	Homo sapiens	ILLUMINA	2021-02-07	United Kingdom	Europe	45	4612.45	4670	0.871852	137926143
ERR5329645	PRJEB37886	AMPLICON	SAMEA8110389	ERX5118622	COG-UK/MILK-1260FC0	Illumina NovaSeq 6000	PAIRED	PCR	VIRAL RNA	Severe acute respiratory syndrome coronavirus 2	Homo sapiens	ILLUMINA	2021-02-05	United Kingdom	Europe	43	4714.45	8007	0.631107	140976118
ERR5329649	PRJEB37886	AMPLICON	SAMEA8110393	ERX5118626	COG-UK/MILK-1261008	Illumina NovaSeq 6000	PAIRED	PCR	VIRAL RNA	Severe acute respiratory syndrome coronavirus 2	Homo sapiens	ILLUMINA	2021-02-05	United Kingdom	Europe	39	4669.05	5795	0.777246	139618492
ERR5329650	PRJEB37886	AMPLICON	SAMEA8110394	ERX5118627	COG-UK/MILK-1261017	Illumina NovaSeq 6000	PAIRED	PCR	VIRAL RNA	Severe acute respiratory syndrome coronavirus 2	Homo sapiens	ILLUMINA	2021-02-05	United Kingdom	Europe	49	4412.51	4297	0.927098	131947222
ERR5329651	PRJEB37886	AMPLICON	SAMEA8110395	ERX5118628	COG-UK/MILK-1261026	Illumina NovaSeq 6000	PAIRED	PCR	VIRAL RNA	Severe acute respiratory syndrome coronavirus 2	Homo sapiens	ILLUMINA	2021-02-05	United Kingdom	Europe	42	4708.05	7993	0.664682	140784917
ERR5329652	PRJEB37886	AMPLICON	SAMEA8110396	ERX5118629	COG-UK/MILK-125F243	Illumina NovaSeq 6000	PAIRED	PCR	VIRAL RNA	Severe acute respiratory syndrome coronavirus 2	Homo sapiens	ILLUMINA	2021-02-04	United Kingdom	Europe	43	4705.05	7980	0.664783	140694991
ERR5329653	PRJEB37886	AMPLICON	SAMEA8110397	ERX5118630	COG-UK/MILK-125F252	Illumina NovaSeq 6000	PAIRED	PCR	VIRAL RNA	Severe acute respiratory syndrome coronavirus 2	Homo sapiens	ILLUMINA	2021-02-04	United Kingdom	Europe	45	4647.75	7993	0.658028	138981639
ERR5329654	PRJEB37886	AMPLICON	SAMEA8110398	ERX5118631	COG-UK/MILK-125FE5E	Illumina NovaSeq 6000	PAIRED	PCR	VIRAL RNA	Severe acute respiratory syndrome coronavirus 2	Homo sapiens	ILLUMINA	2021-02-03	United Kingdom	Europe	70	2373.41	1870	0.901615	70972192
ERR5329655	PRJEB37886	AMPLICON	SAMEA8110399	ERX5118632	COG-UK/MILK-125FE6D	Illumina NovaSeq 6000	PAIRED	PCR	VIRAL RNA	Severe acute respiratory syndrome coronavirus 2	Homo sapiens	ILLUMINA	2021-02-01	United Kingdom	Europe	44	4703.2	7999	0.652777	140639780
ERR5329656	PRJEB37886	AMPLICON	SAMEA8110400	ERX5118633	COG-UK/MILK-125FE7C	Illumina NovaSeq 6000	PAIRED	PCR	VIRAL RNA	Severe acute respiratory syndrome coronavirus 2	Homo sapiens	ILLUMINA	2021-02-04	United Kingdom	Europe	39	4677.42	6015	0.75668	139868779
ERR5329657	PRJEB37886	AMPLICON	SAMEA8110401	ERX5118634	COG-UK/MILK-125F28F	Illumina NovaSeq 6000	PAIRED	PCR	VIRAL RNA	Severe acute respiratory syndrome coronavirus 2	Homo sapiens	ILLUMINA	2021-02-05	United Kingdom	Europe	41	4712.19	8002	0.637327	140908689
ERR5329658	PRJEB37886	AMPLICON	SAMEA8110402	ERX5118635	COG-UK/MILK-125FE8B	Illumina NovaSeq 6000	PAIRED	PCR	VIRAL RNA	Severe acute respiratory syndrome coronavirus 2	Homo sapiens	ILLUMINA	2021-02-04	United Kingdom	Europe	39	4703.82	7997	0.657058	140658397
ERR5329661	PRJEB37886	AMPLICON	SAMEA8110405	ERX5118638	COG-UK/MILK-125F2AD	Illumina NovaSeq 6000	PAIRED	PCR	VIRAL RNA	Severe acute respiratory syndrome coronavirus 2	Homo sapiens	ILLUMINA	2021-02-05	United Kingdom	Europe	43	4709.64	8002	0.642243	140832355
ERR5329663	PRJEB37886	AMPLICON	SAMEA8110407	ERX5118640	COG-UK/MILK-125F2BC	Illumina NovaSeq 6000	PAIRED	PCR	VIRAL RNA	Severe acute respiratory syndrome coronavirus 2	Homo sapiens	ILLUMINA	2021-02-05	United Kingdom	Europe	57	3542.76	3382	0.970471	105939287
ERR5329664	PRJEB37886	AMPLICON	SAMEA8110408	ERX5118641	COG-UK/MILK-1261044	Illumina NovaSeq 6000	PAIRED	PCR	VIRAL RNA	Severe acute respiratory syndrome coronavirus 2	Homo sapiens	ILLUMINA	2021-02-05	United Kingdom	Europe	43	4708.82	8002	0.638431	140807904
ERR5329666	PRJEB37886	AMPLICON	SAMEA8110410	ERX5118643	COG-UK/MILK-1261062	Illumina NovaSeq 6000	PAIRED	PCR	VIRAL RNA	Severe acute respiratory syndrome coronavirus 2	Homo sapiens	ILLUMINA	2021-02-05	United Kingdom	Europe	47	4712.53	7119	0.71451	140918818
ERR5329667	PRJEB37886	AMPLICON	SAMEA8110411	ERX5118644	COG-UK/MILK-1261071	Illumina NovaSeq 6000	PAIRED	PCR	VIRAL RNA	Severe acute respiratory syndrome coronavirus 2	Homo sapiens	ILLUMINA	2021-02-05	United Kingdom	Europe	52	1395.01	909	0.888005	41714956
ERR5329668	PRJEB37886	AMPLICON	SAMEA8110412	ERX5118645	COG-UK/MILK-1261080	Illumina NovaSeq 6000	PAIRED	PCR	VIRAL RNA	Severe acute respiratory syndrome coronavirus 2	Homo sapiens	ILLUMINA	2021-02-05	United Kingdom	Europe	43	4653.13	6166	0.731164	139142413
ERR5329669	PRJEB37886	AMPLICON	SAMEA8110413	ERX5118646	COG-UK/MILK-126109F	Illumina NovaSeq 6000	PAIRED	PCR	VIRAL RNA	Severe acute respiratory syndrome coronavirus 2	Homo sapiens	ILLUMINA	2021-02-05	United Kingdom	Europe	41	4679.81	5273	0.808949	139940437
ERR5329672	PRJEB37886	AMPLICON	SAMEA8110416	ERX5118649	COG-UK/MILK-12610BD	Illumina NovaSeq 6000	PAIRED	PCR	VIRAL RNA	Severe acute respiratory syndrome coronavirus 2	Homo sapiens	ILLUMINA	2021-02-05	United Kingdom	Europe	45	4707.24	8001	0.645821	140760532
ERR5329674	PRJEB37886	AMPLICON	SAMEA8110418	ERX5118651	COG-UK/MILK-125FEC7	Illumina NovaSeq 6000	PAIRED	PCR	VIRAL RNA	Severe acute respiratory syndrome coronavirus 2	Homo sapiens	ILLUMINA	2021-02-04	United Kingdom	Europe	43	4661.25	6436	0.737919	139385478
ERR5329675	PRJEB37886	AMPLICON	SAMEA8110419	ERX5118652	COG-UK/MILK-125F2DA	Illumina NovaSeq 6000	PAIRED	PCR	VIRAL RNA	Severe acute respiratory syndrome coronavirus 2	Homo sapiens	ILLUMINA	2021-02-05	United Kingdom	Europe	45	4700.43	7995	0.662375	140556840
ERR5329677	PRJEB37886	AMPLICON	SAMEA8110421	ERX5118654	COG-UK/MILK-125F2F8	Illumina NovaSeq 6000	PAIRED	PCR	VIRAL RNA	Severe acute respiratory syndrome coronavirus 2	Homo sapiens	ILLUMINA	2021-02-05	United Kingdom	Europe	44	4609.49	4523	0.892486	137837589
ERR5329678	PRJEB37886	AMPLICON	SAMEA8110422	ERX5118655	COG-UK/MILK-125FEF4	Illumina NovaSeq 6000	PAIRED	PCR	VIRAL RNA	Severe acute respiratory syndrome coronavirus 2	Homo sapiens	ILLUMINA	2021-02-04	United Kingdom	Europe	50	3448.16	3268	0.978464	103110227
ERR5329679	PRJEB37886	AMPLICON	SAMEA8110423	ERX5118656	COG-UK/MILK-125F304	Illumina NovaSeq 6000	PAIRED	PCR	VIRAL RNA	Severe acute respiratory syndrome coronavirus 2	Homo sapiens	ILLUMINA	2021-02-05	United Kingdom	Europe	43	4714.92	8002	0.653212	140990263
ERR5329680	PRJEB37886	AMPLICON	SAMEA8110424	ERX5118657	COG-UK/MILK-125FF00	Illumina NovaSeq 6000	PAIRED	PCR	VIRAL RNA	Severe acute respiratory syndrome coronavirus 2	Homo sapiens	ILLUMINA	2021-02-04	United Kingdom	Europe	44	4695.93	6184	0.738622	140422523
ERR5329681	PRJEB37886	AMPLICON	SAMEA8110425	ERX5118658	COG-UK/MILK-125F322	Illumina NovaSeq 6000	PAIRED	PCR	VIRAL RNA	Severe acute respiratory syndrome coronavirus 2	Homo sapiens	ILLUMINA	2021-02-05	United Kingdom	Europe	40	4707.13	7261	0.699562	140757368
ERR5329682	PRJEB37886	AMPLICON	SAMEA8110426	ERX5118659	COG-UK/CAMC-1263CB7	Illumina NovaSeq 6000	PAIRED	PCR	VIRAL RNA	Severe acute respiratory syndrome coronavirus 2	Homo sapiens	ILLUMINA	2021-02-10	United Kingdom	Europe	106	3091.16	2819	0.96084	92434911
ERR5329685	PRJEB37886	AMPLICON	SAMEA8110429	ERX5118662	COG-UK/MILK-1261123	Illumina NovaSeq 6000	PAIRED	PCR	VIRAL RNA	Severe acute respiratory syndrome coronavirus 2	Homo sapiens	ILLUMINA	2021-02-05	United Kingdom	Europe	134	1912.57	1279	0.951008	57191564
ERR5329686	PRJEB37886	AMPLICON	SAMEA8110430	ERX5118663	COG-UK/MILK-1261132	Illumina NovaSeq 6000	PAIRED	PCR	VIRAL RNA	Severe acute respiratory syndrome coronavirus 2	Homo sapiens	ILLUMINA	2021-02-05	United Kingdom	Europe	43	4691.5	6484	0.743537	140289812
ERR5329688	PRJEB37886	AMPLICON	SAMEA8110432	ERX5118665	COG-UK/MILK-125F35F	Illumina NovaSeq 6000	PAIRED	PCR	VIRAL RNA	Severe acute respiratory syndrome coronavirus 2	Homo sapiens	ILLUMINA	2021-02-05	United Kingdom	Europe	45	4706.56	8009	0.620439	140740178
ERR5329689	PRJEB37886	AMPLICON	SAMEA8110433	ERX5118666	COG-UK/MILK-125FF6A	Illumina NovaSeq 6000	PAIRED	PCR	VIRAL RNA	Severe acute respiratory syndrome coronavirus 2	Homo sapiens	ILLUMINA	2021-02-04	United Kingdom	Europe	40	4575.92	4880	0.796475	136833643
ERR5329691	PRJEB37886	AMPLICON	SAMEA8110435	ERX5118668	COG-UK/MILK-125FF79	Illumina NovaSeq 6000	PAIRED	PCR	VIRAL RNA	Severe acute respiratory syndrome coronavirus 2	Homo sapiens	ILLUMINA	2021-02-04	United Kingdom	Europe	41	4611.85	7193	0.668796	137908239
ERR5329692	PRJEB37886	AMPLICON	SAMEA8110436	ERX5118669	COG-UK/MILK-125F38C	Illumina NovaSeq 6000	PAIRED	PCR	VIRAL RNA	Severe acute respiratory syndrome coronavirus 2	Homo sapiens	ILLUMINA	2021-02-03	United Kingdom	Europe	47	4714.21	7338	0.684313	140968993
ERR5329695	PRJEB37886	AMPLICON	SAMEA8110439	ERX5118672	COG-UK/MILK-125F3AA	Illumina NovaSeq 6000	PAIRED	PCR	VIRAL RNA	Severe acute respiratory syndrome coronavirus 2	Homo sapiens	ILLUMINA	2021-02-04	United Kingdom	Europe	46	4665.39	4844	0.886801	139509028
ERR5329696	PRJEB37886	AMPLICON	SAMEA8110440	ERX5118673	COG-UK/MILK-125FFA6	Illumina NovaSeq 6000	PAIRED	PCR	VIRAL RNA	Severe acute respiratory syndrome coronavirus 2	Homo sapiens	ILLUMINA	2021-02-04	United Kingdom	Europe	110	1875.12	1348	0.938133	56071578
ERR5329697	PRJEB37886	AMPLICON	SAMEA8110441	ERX5118674	COG-UK/MILK-125F3B9	Illumina NovaSeq 6000	PAIRED	PCR	VIRAL RNA	Severe acute respiratory syndrome coronavirus 2	Homo sapiens	ILLUMINA	2021-02-04	United Kingdom	Europe	46	4697.13	8000	0.642109	140458305
ERR5329698	PRJEB37886	AMPLICON	SAMEA8110442	ERX5118675	COG-UK/MILK-125FFB5	Illumina NovaSeq 6000	PAIRED	PCR	VIRAL RNA	Severe acute respiratory syndrome coronavirus 2	Homo sapiens	ILLUMINA	2021-02-04	United Kingdom	Europe	42	4687.82	6616	0.725178	140179784
ERR5329701	PRJEB37886	AMPLICON	SAMEA8110445	ERX5118678	COG-UK/MILK-126116F	Illumina NovaSeq 6000	PAIRED	PCR	VIRAL RNA	Severe acute respiratory syndrome coronavirus 2	Homo sapiens	ILLUMINA	2021-02-05	United Kingdom	Europe	42	4711.25	8002	0.642444	140880648
ERR5329702	PRJEB37886	AMPLICON	SAMEA8110446	ERX5118679	COG-UK/MILK-126117E	Illumina NovaSeq 6000	PAIRED	PCR	VIRAL RNA	Severe acute respiratory syndrome coronavirus 2	Homo sapiens	ILLUMINA	2021-02-05	United Kingdom	Europe	38	4716.67	8003	0.645487	141042604
ERR5329703	PRJEB37886	AMPLICON	SAMEA8110447	ERX5118680	COG-UK/CAMC-1263D69	Illumina NovaSeq 6000	PAIRED	PCR	VIRAL RNA	Severe acute respiratory syndrome coronavirus 2	Homo sapiens	ILLUMINA	2021-02-09	United Kingdom	Europe	78	2303.34	1665	0.977193	68876837
ERR5329704	PRJEB37886	AMPLICON	SAMEA8110448	ERX5118681	COG-UK/MILK-12611AB	Illumina NovaSeq 6000	PAIRED	PCR	VIRAL RNA	Severe acute respiratory syndrome coronavirus 2	Homo sapiens	ILLUMINA	2021-02-05	United Kingdom	Europe	41	4696.4	6676	0.707588	140436382
ERR5329705	PRJEB37886	AMPLICON	SAMEA8110449	ERX5118682	COG-UK/MILK-12611BA	Illumina NovaSeq 6000	PAIRED	PCR	VIRAL RNA	Severe acute respiratory syndrome coronavirus 2	Homo sapiens	ILLUMINA	2021-02-05	United Kingdom	Europe	46	4708.17	7679	0.679397	140788370
ERR5329706	PRJEB37886	AMPLICON	SAMEA8110450	ERX5118683	COG-UK/MILK-125F3C8	Illumina NovaSeq 6000	PAIRED	PCR	VIRAL RNA	Severe acute respiratory syndrome coronavirus 2	Homo sapiens	ILLUMINA	2021-02-04	United Kingdom	Europe	52	4548.27	4400	0.944052	136006882
ERR5329707	PRJEB37886	AMPLICON	SAMEA8110451	ERX5118684	COG-UK/MILK-125FFC4	Illumina NovaSeq 6000	PAIRED	PCR	VIRAL RNA	Severe acute respiratory syndrome coronavirus 2	Homo sapiens	ILLUMINA	2021-02-04	United Kingdom	Europe	45	4701.45	8000	0.646557	140587315
ERR5329708	PRJEB37886	AMPLICON	SAMEA8110452	ERX5118685	COG-UK/MILK-125F3D7	Illumina NovaSeq 6000	PAIRED	PCR	VIRAL RNA	Severe acute respiratory syndrome coronavirus 2	Homo sapiens	ILLUMINA	2021-02-03	United Kingdom	Europe	48	4714.01	8000	0.651507	140963047
ERR5329709	PRJEB37886	AMPLICON	SAMEA8110453	ERX5118686	COG-UK/MILK-125FFD3	Illumina NovaSeq 6000	PAIRED	PCR	VIRAL RNA	Severe acute respiratory syndrome coronavirus 2	Homo sapiens	ILLUMINA	2021-02-04	United Kingdom	Europe	38	4708.87	8000	0.651206	140809272
ERR5329710	PRJEB37886	AMPLICON	SAMEA8110454	ERX5118687	COG-UK/MILK-125F3E6	Illumina NovaSeq 6000	PAIRED	PCR	VIRAL RNA	Severe acute respiratory syndrome coronavirus 2	Homo sapiens	ILLUMINA	2021-02-04	United Kingdom	Europe	45	4625.63	4225	0.995318	138320077
ERR5329711	PRJEB37886	AMPLICON	SAMEA8110455	ERX5118688	COG-UK/MILK-125FFE2	Illumina NovaSeq 6000	PAIRED	PCR	VIRAL RNA	Severe acute respiratory syndrome coronavirus 2	Homo sapiens	ILLUMINA	2021-02-04	United Kingdom	Europe	39	4698.24	6851	0.697723	140491503
ERR5329712	PRJEB37886	AMPLICON	SAMEA8110456	ERX5118689	COG-UK/MILK-125FFF1	Illumina NovaSeq 6000	PAIRED	PCR	VIRAL RNA	Severe acute respiratory syndrome coronavirus 2	Homo sapiens	ILLUMINA	2021-02-04	United Kingdom	Europe	42	4623.57	4781	0.85861	138258482
ERR5329713	PRJEB37886	AMPLICON	SAMEA8110457	ERX5118690	COG-UK/MILK-1260009	Illumina NovaSeq 6000	PAIRED	PCR	VIRAL RNA	Severe acute respiratory syndrome coronavirus 2	Homo sapiens	ILLUMINA	2021-02-04	United Kingdom	Europe	44	4645.28	5308	0.782798	138907709
ERR5329714	PRJEB37886	AMPLICON	SAMEA8110458	ERX5118691	COG-UK/MILK-125F410	Illumina NovaSeq 6000	PAIRED	PCR	VIRAL RNA	Severe acute respiratory syndrome coronavirus 2	Homo sapiens	ILLUMINA	2021-02-03	United Kingdom	Europe	41	4700	7969	0.661773	140544103
ERR5329715	PRJEB37886	AMPLICON	SAMEA8110459	ERX5118692	COG-UK/MILK-1260018	Illumina NovaSeq 6000	PAIRED	PCR	VIRAL RNA	Severe acute respiratory syndrome coronavirus 2	Homo sapiens	ILLUMINA	2021-02-04	United Kingdom	Europe	41	4636.24	4998	0.809718	138637458
ERR5329716	PRJEB37886	AMPLICON	SAMEA8110460	ERX5118693	COG-UK/MILK-125F42F	Illumina NovaSeq 6000	PAIRED	PCR	VIRAL RNA	Severe acute respiratory syndrome coronavirus 2	Homo sapiens	ILLUMINA	2021-02-04	United Kingdom	Europe	42	4704.96	8000	0.652409	140692297
ERR5329717	PRJEB37886	AMPLICON	SAMEA8110461	ERX5118694	COG-UK/MILK-1260027	Illumina NovaSeq 6000	PAIRED	PCR	VIRAL RNA	Severe acute respiratory syndrome coronavirus 2	Homo sapiens	ILLUMINA	2021-02-03	United Kingdom	Europe	65	847.566	392	0.761997	25344759
ERR5329719	PRJEB37886	AMPLICON	SAMEA8110463	ERX5118696	COG-UK/MILK-12611C9	Illumina NovaSeq 6000	PAIRED	PCR	VIRAL RNA	Severe acute respiratory syndrome coronavirus 2	Homo sapiens	ILLUMINA	2021-02-05	United Kingdom	Europe	42	4712.39	8004	0.633047	140914707
ERR5329720	PRJEB37886	AMPLICON	SAMEA8110464	ERX5118697	COG-UK/MILK-12611E7	Illumina NovaSeq 6000	PAIRED	PCR	VIRAL RNA	Severe acute respiratory syndrome coronavirus 2	Homo sapiens	ILLUMINA	2021-02-05	United Kingdom	Europe	41	4661.11	5704	0.740962	139381192
ERR5329721	PRJEB37886	AMPLICON	SAMEA8110465	ERX5118698	COG-UK/MILK-12611F6	Illumina NovaSeq 6000	PAIRED	PCR	VIRAL RNA	Severe acute respiratory syndrome coronavirus 2	Homo sapiens	ILLUMINA	2021-02-05	United Kingdom	Europe	48	4527.24	4466	0.931412	135377968
ERR5329722	PRJEB37886	AMPLICON	SAMEA8110466	ERX5118699	COG-UK/MILK-1261202	Illumina NovaSeq 6000	PAIRED	PCR	VIRAL RNA	Severe acute respiratory syndrome coronavirus 2	Homo sapiens	ILLUMINA	2021-02-05	United Kingdom	Europe	46	4680.61	7297	0.685985	139964402
ERR5329723	PRJEB37886	AMPLICON	SAMEA8110467	ERX5118700	COG-UK/CAMC-1263E0C	Illumina NovaSeq 6000	PAIRED	PCR	VIRAL RNA	Severe acute respiratory syndrome coronavirus 2	Homo sapiens	ILLUMINA	2021-02-10	United Kingdom	Europe	49	3466.37	3137	0.96803	103654980
ERR5329724	PRJEB37886	AMPLICON	SAMEA8110468	ERX5118701	COG-UK/MILK-1261220	Illumina NovaSeq 6000	PAIRED	PCR	VIRAL RNA	Severe acute respiratory syndrome coronavirus 2	Homo sapiens	ILLUMINA	2021-02-05	United Kingdom	Europe	42	4684.65	7336	0.679865	140085040
ERR5329725	PRJEB37886	AMPLICON	SAMEA8110469	ERX5118702	COG-UK/MILK-125F44D	Illumina NovaSeq 6000	PAIRED	PCR	VIRAL RNA	Severe acute respiratory syndrome coronavirus 2	Homo sapiens	ILLUMINA	2021-02-04	United Kingdom	Europe	42	4641.84	4742	0.888406	138804798
ERR5329727	PRJEB37886	AMPLICON	SAMEA8110471	ERX5118704	COG-UK/MILK-125F46B	Illumina NovaSeq 6000	PAIRED	PCR	VIRAL RNA	Severe acute respiratory syndrome coronavirus 2	Homo sapiens	ILLUMINA	2021-02-04	United Kingdom	Europe	55	3679.72	3426	0.985754	110034785
ERR5329728	PRJEB37886	AMPLICON	SAMEA8110472	ERX5118705	COG-UK/MILK-1260072	Illumina NovaSeq 6000	PAIRED	PCR	VIRAL RNA	Severe acute respiratory syndrome coronavirus 2	Homo sapiens	ILLUMINA	2021-02-04	United Kingdom	Europe	43	4669.45	6755	0.713674	139630417
ERR5329729	PRJEB37886	AMPLICON	SAMEA8110473	ERX5118706	COG-UK/MILK-125F489	Illumina NovaSeq 6000	PAIRED	PCR	VIRAL RNA	Severe acute respiratory syndrome coronavirus 2	Homo sapiens	ILLUMINA	2021-02-04	United Kingdom	Europe	44	4714.23	8005	0.634752	140969718
ERR5329730	PRJEB37886	AMPLICON	SAMEA8110474	ERX5118707	COG-UK/MILK-1260090	Illumina NovaSeq 6000	PAIRED	PCR	VIRAL RNA	Severe acute respiratory syndrome coronavirus 2	Homo sapiens	ILLUMINA	2021-02-04	United Kingdom	Europe	44	4290.02	4049	0.970471	128284396
ERR5329735	PRJEB37886	AMPLICON	SAMEA8110479	ERX5118712	COG-UK/MILK-126126C	Illumina NovaSeq 6000	PAIRED	PCR	VIRAL RNA	Severe acute respiratory syndrome coronavirus 2	Homo sapiens	ILLUMINA	2021-02-05	United Kingdom	Europe	38	4632.02	4864	0.827576	138511242
ERR5329736	PRJEB37886	AMPLICON	SAMEA8110480	ERX5118713	COG-UK/MILK-1261299	Illumina NovaSeq 6000	PAIRED	PCR	VIRAL RNA	Severe acute respiratory syndrome coronavirus 2	Homo sapiens	ILLUMINA	2021-02-05	United Kingdom	Europe	42	4644.53	5143	0.771896	138885525
ERR5329737	PRJEB37886	AMPLICON	SAMEA8110481	ERX5118714	COG-UK/MILK-12612A8	Illumina NovaSeq 6000	PAIRED	PCR	VIRAL RNA	Severe acute respiratory syndrome coronavirus 2	Homo sapiens	ILLUMINA	2021-02-05	United Kingdom	Europe	138	1979.16	1357	0.951677	59182767
ERR5329739	PRJEB37886	AMPLICON	SAMEA8110483	ERX5118716	COG-UK/MILK-125F4C5	Illumina NovaSeq 6000	PAIRED	PCR	VIRAL RNA	Severe acute respiratory syndrome coronavirus 2	Homo sapiens	ILLUMINA	2021-02-05	United Kingdom	Europe	39	4718.03	8009	0.62482	141083160
ERR5329740	PRJEB37886	AMPLICON	SAMEA8110484	ERX5118717	COG-UK/MILK-12600CD	Illumina NovaSeq 6000	PAIRED	PCR	VIRAL RNA	Severe acute respiratory syndrome coronavirus 2	Homo sapiens	ILLUMINA	2021-02-05	United Kingdom	Europe	88	2453.46	1883	0.935692	73365694
ERR5329741	PRJEB37886	AMPLICON	SAMEA8110485	ERX5118718	COG-UK/MILK-12600DC	Illumina NovaSeq 6000	PAIRED	PCR	VIRAL RNA	Severe acute respiratory syndrome coronavirus 2	Homo sapiens	ILLUMINA	2021-02-05	United Kingdom	Europe	43	4704.18	7946	0.655185	140669158
ERR5329743	PRJEB37886	AMPLICON	SAMEA8110487	ERX5118720	COG-UK/MILK-12600EB	Illumina NovaSeq 6000	PAIRED	PCR	VIRAL RNA	Severe acute respiratory syndrome coronavirus 2	Homo sapiens	ILLUMINA	2021-02-05	United Kingdom	Europe	42	4676.48	7329	0.691268	139840926
ERR5329745	PRJEB37886	AMPLICON	SAMEA8110489	ERX5118722	COG-UK/MILK-12600FA	Illumina NovaSeq 6000	PAIRED	PCR	VIRAL RNA	Severe acute respiratory syndrome coronavirus 2	Homo sapiens	ILLUMINA	2021-02-05	United Kingdom	Europe	46	4689.24	7914	0.667291	140222439
ERR5329747	PRJEB37886	AMPLICON	SAMEA8110491	ERX5118724	COG-UK/MILK-1260106	Illumina NovaSeq 6000	PAIRED	PCR	VIRAL RNA	Severe acute respiratory syndrome coronavirus 2	Homo sapiens	ILLUMINA	2021-02-05	United Kingdom	Europe	41	4670.8	5728	0.768619	139670820
ERR5329749	PRJEB37886	AMPLICON	SAMEA8110493	ERX5118726	COG-UK/MILK-125F52C	Illumina NovaSeq 6000	PAIRED	PCR	VIRAL RNA	Severe acute respiratory syndrome coronavirus 2	Homo sapiens	ILLUMINA	2021-02-05	United Kingdom	Europe	41	4711.64	8005	0.633381	140892101
ERR5329750	PRJEB37886	AMPLICON	SAMEA8110494	ERX5118727	COG-UK/MILK-125F53B	Illumina NovaSeq 6000	PAIRED	PCR	VIRAL RNA	Severe acute respiratory syndrome coronavirus 2	Homo sapiens	ILLUMINA	2021-02-05	United Kingdom	Europe	42	4700.33	7997	0.656389	140553916
ERR5329751	PRJEB37886	AMPLICON	SAMEA8110495	ERX5118728	COG-UK/MILK-12612C6	Illumina NovaSeq 6000	PAIRED	PCR	VIRAL RNA	Severe acute respiratory syndrome coronavirus 2	Homo sapiens	ILLUMINA	2021-02-05	United Kingdom	Europe	54	977.486	480	0.798783	29229760
ERR5329753	PRJEB37886	AMPLICON	SAMEA8110497	ERX5118730	COG-UK/MILK-12612D5	Illumina NovaSeq 6000	PAIRED	PCR	VIRAL RNA	Severe acute respiratory syndrome coronavirus 2	Homo sapiens	ILLUMINA	2021-02-05	United Kingdom	Europe	41	4662.86	6223	0.744006	139433612
ERR5329754	PRJEB37886	AMPLICON	SAMEA8110498	ERX5118731	COG-UK/MILK-12612F3	Illumina NovaSeq 6000	PAIRED	PCR	VIRAL RNA	Severe acute respiratory syndrome coronavirus 2	Homo sapiens	ILLUMINA	2021-02-05	United Kingdom	Europe	102	2190.17	1476	0.948366	65492744
ERR5329755	PRJEB37886	AMPLICON	SAMEA8110499	ERX5118732	COG-UK/CAMC-1263EEE	Illumina NovaSeq 6000	PAIRED	PCR	VIRAL RNA	Severe acute respiratory syndrome coronavirus 2	Homo sapiens	ILLUMINA	2021-02-09	United Kingdom	Europe	44	4546.66	4498	0.878373	135958716
ERR5329756	PRJEB37886	AMPLICON	SAMEA8110500	ERX5118733	COG-UK/MILK-126131E	Illumina NovaSeq 6000	PAIRED	PCR	VIRAL RNA	Severe acute respiratory syndrome coronavirus 2	Homo sapiens	ILLUMINA	2021-02-05	United Kingdom	Europe	45	4696.62	7396	0.677056	140443141
ERR5329758	PRJEB37886	AMPLICON	SAMEA8110502	ERX5118735	COG-UK/MILK-126133C	Illumina NovaSeq 6000	PAIRED	PCR	VIRAL RNA	Severe acute respiratory syndrome coronavirus 2	Homo sapiens	ILLUMINA	2021-02-06	United Kingdom	Europe	43	4723.52	8005	0.638264	141247316
ERR5329759	PRJEB37886	AMPLICON	SAMEA8110503	ERX5118736	COG-UK/MILK-125F54A	Illumina NovaSeq 6000	PAIRED	PCR	VIRAL RNA	Severe acute respiratory syndrome coronavirus 2	Homo sapiens	ILLUMINA	2021-02-04	United Kingdom	Europe	50	4705.64	7982	0.666689	140712656
ERR5329760	PRJEB37886	AMPLICON	SAMEA8110504	ERX5118737	COG-UK/MILK-1260142	Illumina NovaSeq 6000	PAIRED	PCR	VIRAL RNA	Severe acute respiratory syndrome coronavirus 2	Homo sapiens	ILLUMINA	2021-02-05	United Kingdom	Europe	43	4692.45	7022	0.706585	140318289
ERR5329761	PRJEB37886	AMPLICON	SAMEA8110505	ERX5118738	COG-UK/MILK-1260151	Illumina NovaSeq 6000	PAIRED	PCR	VIRAL RNA	Severe acute respiratory syndrome coronavirus 2	Homo sapiens	ILLUMINA	2021-02-05	United Kingdom	Europe	43	4574.68	4605	0.931445	136796620
ERR5329762	PRJEB37886	AMPLICON	SAMEA8110506	ERX5118739	COG-UK/MILK-125F568	Illumina NovaSeq 6000	PAIRED	PCR	VIRAL RNA	Severe acute respiratory syndrome coronavirus 2	Homo sapiens	ILLUMINA	2021-02-04	United Kingdom	Europe	44	4680.31	7577	0.675217	139955184
ERR5329763	PRJEB37886	AMPLICON	SAMEA8110507	ERX5118740	COG-UK/MILK-1260160	Illumina NovaSeq 6000	PAIRED	PCR	VIRAL RNA	Severe acute respiratory syndrome coronavirus 2	Homo sapiens	ILLUMINA	2021-02-05	United Kingdom	Europe	42	4704.84	8001	0.64532	140688971
ERR5329764	PRJEB37886	AMPLICON	SAMEA8110508	ERX5118741	COG-UK/MILK-125F577	Illumina NovaSeq 6000	PAIRED	PCR	VIRAL RNA	Severe acute respiratory syndrome coronavirus 2	Homo sapiens	ILLUMINA	2021-02-04	United Kingdom	Europe	43	4691.26	6954	0.712805	140282757
ERR5329765	PRJEB37886	AMPLICON	SAMEA8110509	ERX5118742	COG-UK/MILK-125F586	Illumina NovaSeq 6000	PAIRED	PCR	VIRAL RNA	Severe acute respiratory syndrome coronavirus 2	Homo sapiens	ILLUMINA	2021-02-04	United Kingdom	Europe	41	4652.7	4623	0.846972	139129645
ERR5329766	PRJEB37886	AMPLICON	SAMEA8110510	ERX5118743	COG-UK/MILK-126018E	Illumina NovaSeq 6000	PAIRED	PCR	VIRAL RNA	Severe acute respiratory syndrome coronavirus 2	Homo sapiens	ILLUMINA	2021-02-05	United Kingdom	Europe	43	4648.72	5528	0.784336	139010655
ERR5329770	PRJEB37886	AMPLICON	SAMEA8110514	ERX5118747	COG-UK/MILK-125F5B3	Illumina NovaSeq 6000	PAIRED	PCR	VIRAL RNA	Severe acute respiratory syndrome coronavirus 2	Homo sapiens	ILLUMINA	2021-02-04	United Kingdom	Europe	45	4705.93	8004	0.638632	140721388
ERR5329771	PRJEB37886	AMPLICON	SAMEA8110515	ERX5118748	COG-UK/MILK-12601BB	Illumina NovaSeq 6000	PAIRED	PCR	VIRAL RNA	Severe acute respiratory syndrome coronavirus 2	Homo sapiens	ILLUMINA	2021-02-05	United Kingdom	Europe	39	4649.29	4440	0.938301	139027820
ERR5329772	PRJEB37886	AMPLICON	SAMEA8110516	ERX5118749	COG-UK/MILK-1261378	Illumina NovaSeq 6000	PAIRED	PCR	VIRAL RNA	Severe acute respiratory syndrome coronavirus 2	Homo sapiens	ILLUMINA	2021-02-06	United Kingdom	Europe	41	4696.72	7989	0.651774	140446138
ERR5329773	PRJEB37886	AMPLICON	SAMEA8110517	ERX5118750	COG-UK/CAMC-1263F72	Illumina NovaSeq 6000	PAIRED	PCR	VIRAL RNA	Severe acute respiratory syndrome coronavirus 2	Homo sapiens	ILLUMINA	2021-02-10	United Kingdom	Europe	97	1346.39	711	0.914557	40261149
ERR5329774	PRJEB37886	AMPLICON	SAMEA8110518	ERX5118751	COG-UK/MILK-1261396	Illumina NovaSeq 6000	PAIRED	PCR	VIRAL RNA	Severe acute respiratory syndrome coronavirus 2	Homo sapiens	ILLUMINA	2021-02-06	United Kingdom	Europe	45	4680.43	7524	0.671204	139959022
ERR5329776	PRJEB37886	AMPLICON	SAMEA8110520	ERX5118753	COG-UK/CAMC-1263F90	Illumina NovaSeq 6000	PAIRED	PCR	VIRAL RNA	Severe acute respiratory syndrome coronavirus 2	Homo sapiens	ILLUMINA	2021-02-10	United Kingdom	Europe	26	4388.74	4092	0.98154	131236566
ERR5329777	PRJEB37886	AMPLICON	SAMEA8110521	ERX5118754	COG-UK/MILK-12613B4	Illumina NovaSeq 6000	PAIRED	PCR	VIRAL RNA	Severe acute respiratory syndrome coronavirus 2	Homo sapiens	ILLUMINA	2021-02-06	United Kingdom	Europe	22	4707.59	7815	0.675384	140771018
ERR5329778	PRJEB37886	AMPLICON	SAMEA8110522	ERX5118755	COG-UK/CAMC-1263FAF	Illumina NovaSeq 6000	PAIRED	PCR	VIRAL RNA	Severe acute respiratory syndrome coronavirus 2	Homo sapiens	ILLUMINA	2021-02-09	United Kingdom	Europe	57	3583.15	3248	0.978464	107146788
ERR5329781	PRJEB37886	AMPLICON	SAMEA8110525	ERX5118758	COG-UK/MILK-12601D9	Illumina NovaSeq 6000	PAIRED	PCR	VIRAL RNA	Severe acute respiratory syndrome coronavirus 2	Homo sapiens	ILLUMINA	2021-02-05	United Kingdom	Europe	27	4702.62	7729	0.672909	140622479
ERR5329782	PRJEB37886	AMPLICON	SAMEA8110526	ERX5118759	COG-UK/MILK-125F5E0	Illumina NovaSeq 6000	PAIRED	PCR	VIRAL RNA	Severe acute respiratory syndrome coronavirus 2	Homo sapiens	ILLUMINA	2021-02-04	United Kingdom	Europe	44	4616.55	4658	0.868073	138048816
ERR5329784	PRJEB37886	AMPLICON	SAMEA8110528	ERX5118761	COG-UK/MILK-12601F7	Illumina NovaSeq 6000	PAIRED	PCR	VIRAL RNA	Severe acute respiratory syndrome coronavirus 2	Homo sapiens	ILLUMINA	2021-02-05	United Kingdom	Europe	44	4711.73	8003	0.643715	140894817
ERR5329785	PRJEB37886	AMPLICON	SAMEA8110529	ERX5118762	COG-UK/MILK-125F60B	Illumina NovaSeq 6000	PAIRED	PCR	VIRAL RNA	Severe acute respiratory syndrome coronavirus 2	Homo sapiens	ILLUMINA	2021-02-04	United Kingdom	Europe	29	4671.37	5244	0.772632	139687982
ERR5329786	PRJEB37886	AMPLICON	SAMEA8110530	ERX5118763	COG-UK/MILK-1260203	Illumina NovaSeq 6000	PAIRED	PCR	VIRAL RNA	Severe acute respiratory syndrome coronavirus 2	Homo sapiens	ILLUMINA	2021-02-05	United Kingdom	Europe	43	4645.89	5238	0.80323	138926187
ERR5329787	PRJEB37886	AMPLICON	SAMEA8110531	ERX5118764	COG-UK/MILK-125F629	Illumina NovaSeq 6000	PAIRED	PCR	VIRAL RNA	Severe acute respiratory syndrome coronavirus 2	Homo sapiens	ILLUMINA	2021-02-04	United Kingdom	Europe	41	4457.32	4349	0.933619	133287106
ERR5329789	PRJEB37886	AMPLICON	SAMEA8110533	ERX5118766	COG-UK/MILK-1260230	Illumina NovaSeq 6000	PAIRED	PCR	VIRAL RNA	Severe acute respiratory syndrome coronavirus 2	Homo sapiens	ILLUMINA	2021-02-05	United Kingdom	Europe	40	4696.4	7321	0.678327	140436501
ERR5329790	PRJEB37886	AMPLICON	SAMEA8110534	ERX5118767	COG-UK/MILK-12613C3	Illumina NovaSeq 6000	PAIRED	PCR	VIRAL RNA	Severe acute respiratory syndrome coronavirus 2	Homo sapiens	ILLUMINA	2021-02-06	United Kingdom	Europe	74	772.849	344	0.765074	23110510
ERR5329791	PRJEB37886	AMPLICON	SAMEA8110535	ERX5118768	COG-UK/MILK-12613D2	Illumina NovaSeq 6000	PAIRED	PCR	VIRAL RNA	Severe acute respiratory syndrome coronavirus 2	Homo sapiens	ILLUMINA	2021-02-06	United Kingdom	Europe	44	4719.55	7958	0.672675	141128831
ERR5329792	PRJEB37886	AMPLICON	SAMEA8110536	ERX5118769	COG-UK/MILK-126141B	Illumina NovaSeq 6000	PAIRED	PCR	VIRAL RNA	Severe acute respiratory syndrome coronavirus 2	Homo sapiens	ILLUMINA	2021-02-06	United Kingdom	Europe	41	4712.26	7996	0.664315	140910589
ERR5329793	PRJEB37886	AMPLICON	SAMEA8110537	ERX5118770	COG-UK/MILK-126142A	Illumina NovaSeq 6000	PAIRED	PCR	VIRAL RNA	Severe acute respiratory syndrome coronavirus 2	Homo sapiens	ILLUMINA	2021-02-06	United Kingdom	Europe	67	1816.8	1192	0.916564	54327648
ERR5329794	PRJEB37886	AMPLICON	SAMEA8110538	ERX5118771	COG-UK/MILK-1261439	Illumina NovaSeq 6000	PAIRED	PCR	VIRAL RNA	Severe acute respiratory syndrome coronavirus 2	Homo sapiens	ILLUMINA	2021-02-06	United Kingdom	Europe	42	4647.21	4837	0.814968	138965590
ERR5329795	PRJEB37886	AMPLICON	SAMEA8110539	ERX5118772	COG-UK/MILK-125F647	Illumina NovaSeq 6000	PAIRED	PCR	VIRAL RNA	Severe acute respiratory syndrome coronavirus 2	Homo sapiens	ILLUMINA	2021-02-03	United Kingdom	Europe	48	4715.71	7506	0.68137	141013757
ERR5329796	PRJEB37886	AMPLICON	SAMEA8110540	ERX5118773	COG-UK/MILK-126024F	Illumina NovaSeq 6000	PAIRED	PCR	VIRAL RNA	Severe acute respiratory syndrome coronavirus 2	Homo sapiens	ILLUMINA	2021-02-05	United Kingdom	Europe	100	2772.66	2346	0.978564	82910743
ERR5329797	PRJEB37886	AMPLICON	SAMEA8110541	ERX5118774	COG-UK/MILK-125F665	Illumina NovaSeq 6000	PAIRED	PCR	VIRAL RNA	Severe acute respiratory syndrome coronavirus 2	Homo sapiens	ILLUMINA	2021-02-03	United Kingdom	Europe	47	4712.12	7999	0.659131	140906606
ERR5329798	PRJEB37886	AMPLICON	SAMEA8110542	ERX5118775	COG-UK/MILK-125F674	Illumina NovaSeq 6000	PAIRED	PCR	VIRAL RNA	Severe acute respiratory syndrome coronavirus 2	Homo sapiens	ILLUMINA	2021-02-04	United Kingdom	Europe	39	4695.77	7451	0.677758	140417487
ERR5329800	PRJEB37886	AMPLICON	SAMEA8110544	ERX5118777	COG-UK/MILK-125F692	Illumina NovaSeq 6000	PAIRED	PCR	VIRAL RNA	Severe acute respiratory syndrome coronavirus 2	Homo sapiens	ILLUMINA	2021-02-03	United Kingdom	Europe	75	3759.25	3441	0.985787	112412862
ERR5329801	PRJEB37886	AMPLICON	SAMEA8110545	ERX5118778	COG-UK/MILK-12602B8	Illumina NovaSeq 6000	PAIRED	PCR	VIRAL RNA	Severe acute respiratory syndrome coronavirus 2	Homo sapiens	ILLUMINA	2021-02-05	United Kingdom	Europe	41	4711.37	8002	0.641407	140884099
ERR5329802	PRJEB37886	AMPLICON	SAMEA8110546	ERX5118779	COG-UK/MILK-1261448	Illumina NovaSeq 6000	PAIRED	PCR	VIRAL RNA	Severe acute respiratory syndrome coronavirus 2	Homo sapiens	ILLUMINA	2021-02-06	United Kingdom	Europe	42	4692.86	7139	0.691135	140330556
ERR5329804	PRJEB37886	AMPLICON	SAMEA8110548	ERX5118781	COG-UK/MILK-1261466	Illumina NovaSeq 6000	PAIRED	PCR	VIRAL RNA	Severe acute respiratory syndrome coronavirus 2	Homo sapiens	ILLUMINA	2021-02-06	United Kingdom	Europe	27	4715.74	8004	0.642277	141014843
ERR5329805	PRJEB37886	AMPLICON	SAMEA8110549	ERX5118782	COG-UK/MILK-12614B1	Illumina NovaSeq 6000	PAIRED	PCR	VIRAL RNA	Severe acute respiratory syndrome coronavirus 2	Homo sapiens	ILLUMINA	2021-02-06	United Kingdom	Europe	43	4707.54	7998	0.66398	140769672
ERR5329806	PRJEB37886	AMPLICON	SAMEA8110550	ERX5118783	COG-UK/CAMC-12640AB	Illumina NovaSeq 6000	PAIRED	PCR	VIRAL RNA	Severe acute respiratory syndrome coronavirus 2	Homo sapiens	ILLUMINA	2021-02-10	United Kingdom	Europe	89	1905.41	1359	0.966993	56977550
ERR5329808	PRJEB37886	AMPLICON	SAMEA8110552	ERX5118785	COG-UK/MILK-125F6ED	Illumina NovaSeq 6000	PAIRED	PCR	VIRAL RNA	Severe acute respiratory syndrome coronavirus 2	Homo sapiens	ILLUMINA	2021-02-04	United Kingdom	Europe	90	1772.99	1140	0.923586	53017740
ERR5329811	PRJEB37886	AMPLICON	SAMEA8110555	ERX5118788	COG-UK/MILK-1260300	Illumina NovaSeq 6000	PAIRED	PCR	VIRAL RNA	Severe acute respiratory syndrome coronavirus 2	Homo sapiens	ILLUMINA	2021-02-05	United Kingdom	Europe	40	4711.86	8005	0.633582	140898619
ERR5329813	PRJEB37886	AMPLICON	SAMEA8110557	ERX5118790	COG-UK/MILK-126032E	Illumina NovaSeq 6000	PAIRED	PCR	VIRAL RNA	Severe acute respiratory syndrome coronavirus 2	Homo sapiens	ILLUMINA	2021-02-05	United Kingdom	Europe	41	4656.77	7794	0.672675	139251411
ERR5329814	PRJEB37886	AMPLICON	SAMEA8110558	ERX5118791	COG-UK/MILK-125F735	Illumina NovaSeq 6000	PAIRED	PCR	VIRAL RNA	Severe acute respiratory syndrome coronavirus 2	Homo sapiens	ILLUMINA	2021-02-03	United Kingdom	Europe	51	4254.7	4064	0.978731	127228405
ERR5329815	PRJEB37886	AMPLICON	SAMEA8110559	ERX5118792	COG-UK/MILK-12614C0	Illumina NovaSeq 6000	PAIRED	PCR	VIRAL RNA	Severe acute respiratory syndrome coronavirus 2	Homo sapiens	ILLUMINA	2021-02-06	United Kingdom	Europe	44	4710	8000	0.651975	140843269
ERR5329816	PRJEB37886	AMPLICON	SAMEA8110560	ERX5118793	COG-UK/MILK-12614DF	Illumina NovaSeq 6000	PAIRED	PCR	VIRAL RNA	Severe acute respiratory syndrome coronavirus 2	Homo sapiens	ILLUMINA	2021-02-06	United Kingdom	Europe	45	4698.67	7453	0.687623	140504389
ERR5329818	PRJEB37886	AMPLICON	SAMEA8110562	ERX5118795	COG-UK/MILK-1261518	Illumina NovaSeq 6000	PAIRED	PCR	VIRAL RNA	Severe acute respiratory syndrome coronavirus 2	Homo sapiens	ILLUMINA	2021-02-06	United Kingdom	Europe	64	3543.49	3412	0.978464	105961010
ERR5329819	PRJEB37886	AMPLICON	SAMEA8110563	ERX5118796	COG-UK/MILK-1261527	Illumina NovaSeq 6000	PAIRED	PCR	VIRAL RNA	Severe acute respiratory syndrome coronavirus 2	Homo sapiens	ILLUMINA	2021-02-06	United Kingdom	Europe	46	4663.08	4559	0.909976	139440003
ERR5329821	PRJEB37886	AMPLICON	SAMEA8110565	ERX5118798	COG-UK/MILK-126035B	Illumina NovaSeq 6000	PAIRED	PCR	VIRAL RNA	Severe acute respiratory syndrome coronavirus 2	Homo sapiens	ILLUMINA	2021-02-05	United Kingdom	Europe	49	4713.97	8008	0.630137	140961844
ERR5329822	PRJEB37886	AMPLICON	SAMEA8110566	ERX5118799	COG-UK/MILK-125F762	Illumina NovaSeq 6000	PAIRED	PCR	VIRAL RNA	Severe acute respiratory syndrome coronavirus 2	Homo sapiens	ILLUMINA	2021-02-04	United Kingdom	Europe	46	4676.77	6028	0.754306	139849392
ERR5329823	PRJEB37886	AMPLICON	SAMEA8110567	ERX5118800	COG-UK/MILK-125F771	Illumina NovaSeq 6000	PAIRED	PCR	VIRAL RNA	Severe acute respiratory syndrome coronavirus 2	Homo sapiens	ILLUMINA	2021-02-04	United Kingdom	Europe	41	4715.39	8003	0.638364	141004439
ERR5329826	PRJEB37886	AMPLICON	SAMEA8110570	ERX5118803	COG-UK/CAMC-12621C8	Illumina NovaSeq 6000	PAIRED	PCR	VIRAL RNA	Severe acute respiratory syndrome coronavirus 2	Homo sapiens	ILLUMINA	2021-02-09	United Kingdom	Europe	51	1268.16	725	0.857105	37921726
ERR5329827	PRJEB37886	AMPLICON	SAMEA8110571	ERX5118804	COG-UK/CAMC-12621F5	Illumina NovaSeq 6000	PAIRED	PCR	VIRAL RNA	Severe acute respiratory syndrome coronavirus 2	Homo sapiens	ILLUMINA	2021-02-09	United Kingdom	Europe	49	4660.08	5668	0.784068	139350300
ERR5329828	PRJEB37886	AMPLICON	SAMEA8110572	ERX5118805	COG-UK/MILK-125EC19	Illumina NovaSeq 6000	PAIRED	PCR	VIRAL RNA	Severe acute respiratory syndrome coronavirus 2	Homo sapiens	ILLUMINA	2021-02-04	United Kingdom	Europe	41	4667.02	5782	0.776076	139558026
ERR5329829	PRJEB37886	AMPLICON	SAMEA8110573	ERX5118806	COG-UK/CAMC-126222F	Illumina NovaSeq 6000	PAIRED	PCR	VIRAL RNA	Severe acute respiratory syndrome coronavirus 2	Homo sapiens	ILLUMINA	2021-02-09	United Kingdom	Europe	51	3589.38	3339	0.995318	107333319
ERR5329830	PRJEB37886	AMPLICON	SAMEA8110574	ERX5118807	COG-UK/MILK-125EC28	Illumina NovaSeq 6000	PAIRED	PCR	VIRAL RNA	Severe acute respiratory syndrome coronavirus 2	Homo sapiens	ILLUMINA	2021-02-04	United Kingdom	Europe	60	1656.04	965	0.901481	49520470
ERR5329831	PRJEB37886	AMPLICON	SAMEA8110575	ERX5118808	COG-UK/MILK-125038B	Illumina NovaSeq 6000	PAIRED	PCR	VIRAL RNA	Severe acute respiratory syndrome coronavirus 2	Homo sapiens	ILLUMINA	2021-02-05	United Kingdom	Europe	42	4722.65	8007	0.633515	141221260
ERR5329833	PRJEB37886	AMPLICON	SAMEA8110577	ERX5118810	COG-UK/MILK-12503A9	Illumina NovaSeq 6000	PAIRED	PCR	VIRAL RNA	Severe acute respiratory syndrome coronavirus 2	Homo sapiens	ILLUMINA	2021-02-05	United Kingdom	Europe	67	3115.89	2836	0.987058	93174399
ERR5329834	PRJEB37886	AMPLICON	SAMEA8110578	ERX5118811	COG-UK/MILK-125F805	Illumina NovaSeq 6000	PAIRED	PCR	VIRAL RNA	Severe acute respiratory syndrome coronavirus 2	Homo sapiens	ILLUMINA	2021-02-03	United Kingdom	Europe	44	4231.63	3957	0.963683	126538534
ERR5329835	PRJEB37886	AMPLICON	SAMEA8110579	ERX5118812	COG-UK/MILK-125F814	Illumina NovaSeq 6000	PAIRED	PCR	VIRAL RNA	Severe acute respiratory syndrome coronavirus 2	Homo sapiens	ILLUMINA	2021-02-03	United Kingdom	Europe	44	4724.15	8004	0.645454	141266316
ERR5329836	PRJEB37886	AMPLICON	SAMEA8110580	ERX5118813	COG-UK/MILK-12503C7	Illumina NovaSeq 6000	PAIRED	PCR	VIRAL RNA	Severe acute respiratory syndrome coronavirus 2	Homo sapiens	ILLUMINA	2021-02-05	United Kingdom	Europe	39	4456.21	4184	0.986891	133253979
ERR5329838	PRJEB37886	AMPLICON	SAMEA8110582	ERX5118815	COG-UK/MILK-12503D6	Illumina NovaSeq 6000	PAIRED	PCR	VIRAL RNA	Severe acute respiratory syndrome coronavirus 2	Homo sapiens	ILLUMINA	2021-02-05	United Kingdom	Europe	40	4715.7	8002	0.641307	141013438
ERR5329839	PRJEB37886	AMPLICON	SAMEA8110583	ERX5118816	COG-UK/MILK-125F832	Illumina NovaSeq 6000	PAIRED	PCR	VIRAL RNA	Severe acute respiratory syndrome coronavirus 2	Homo sapiens	ILLUMINA	2021-02-03	United Kingdom	Europe	48	4662.45	4989	0.849346	139421360
ERR5329840	PRJEB37886	AMPLICON	SAMEA8110584	ERX5118817	COG-UK/MILK-12503E5	Illumina NovaSeq 6000	PAIRED	PCR	VIRAL RNA	Severe acute respiratory syndrome coronavirus 2	Homo sapiens	ILLUMINA	2021-02-05	United Kingdom	Europe	80	4196.73	3963	0.995318	125494729
ERR5329841	PRJEB37886	AMPLICON	SAMEA8110585	ERX5118818	COG-UK/CAMC-126225C	Illumina NovaSeq 6000	PAIRED	PCR	VIRAL RNA	Severe acute respiratory syndrome coronavirus 2	Homo sapiens	ILLUMINA	2021-02-09	United Kingdom	Europe	87	1960.92	1367	0.9381	58637364
ERR5329842	PRJEB37886	AMPLICON	SAMEA8110586	ERX5118819	COG-UK/CAMC-126226B	Illumina NovaSeq 6000	PAIRED	PCR	VIRAL RNA	Severe acute respiratory syndrome coronavirus 2	Homo sapiens	ILLUMINA	2021-02-09	United Kingdom	Europe	51	4563.04	4358	0.927766	136448444
ERR5329844	PRJEB37886	AMPLICON	SAMEA8110588	ERX5118821	COG-UK/MILK-125F850	Illumina NovaSeq 6000	PAIRED	PCR	VIRAL RNA	Severe acute respiratory syndrome coronavirus 2	Homo sapiens	ILLUMINA	2021-02-03	United Kingdom	Europe	43	4657.88	5500	0.791426	139284470
ERR5329847	PRJEB37886	AMPLICON	SAMEA8110591	ERX5118824	COG-UK/MILK-125041F	Illumina NovaSeq 6000	PAIRED	PCR	VIRAL RNA	Severe acute respiratory syndrome coronavirus 2	Homo sapiens	ILLUMINA	2021-02-05	United Kingdom	Europe	27	4727.39	8004	0.666187	141363069
ERR5329848	PRJEB37886	AMPLICON	SAMEA8110592	ERX5118825	COG-UK/MILK-125F87E	Illumina NovaSeq 6000	PAIRED	PCR	VIRAL RNA	Severe acute respiratory syndrome coronavirus 2	Homo sapiens	ILLUMINA	2021-02-04	United Kingdom	Europe	41	4654.52	5967	0.762733	139184036
ERR5329849	PRJEB37886	AMPLICON	SAMEA8110593	ERX5118826	COG-UK/MILK-125042E	Illumina NovaSeq 6000	PAIRED	PCR	VIRAL RNA	Severe acute respiratory syndrome coronavirus 2	Homo sapiens	ILLUMINA	2021-02-05	United Kingdom	Europe	42	4688.42	7729	0.701033	140197783
ERR5329850	PRJEB37886	AMPLICON	SAMEA8110594	ERX5118827	COG-UK/MILK-125F88D	Illumina NovaSeq 6000	PAIRED	PCR	VIRAL RNA	Severe acute respiratory syndrome coronavirus 2	Homo sapiens	ILLUMINA	2021-02-04	United Kingdom	Europe	41	4664.56	5092	0.878942	139484237
ERR5329851	PRJEB37886	AMPLICON	SAMEA8110595	ERX5118828	COG-UK/MILK-125043D	Illumina NovaSeq 6000	PAIRED	PCR	VIRAL RNA	Severe acute respiratory syndrome coronavirus 2	Homo sapiens	ILLUMINA	2021-02-05	United Kingdom	Europe	45	4695.92	7710	0.694312	140421974
ERR5329853	PRJEB37886	AMPLICON	SAMEA8110597	ERX5118830	COG-UK/MILK-125F8AB	Illumina NovaSeq 6000	PAIRED	PCR	VIRAL RNA	Severe acute respiratory syndrome coronavirus 2	Homo sapiens	ILLUMINA	2021-02-04	United Kingdom	Europe	41	4727.17	8005	0.644751	141356693
ERR5329854	PRJEB37886	AMPLICON	SAMEA8110598	ERX5118831	COG-UK/MILK-125F8BA	Illumina NovaSeq 6000	PAIRED	PCR	VIRAL RNA	Severe acute respiratory syndrome coronavirus 2	Homo sapiens	ILLUMINA	2021-02-03	United Kingdom	Europe	42	4648.31	4964	0.819951	138998465
ERR5329855	PRJEB37886	AMPLICON	SAMEA8110599	ERX5118832	COG-UK/MILK-125046A	Illumina NovaSeq 6000	PAIRED	PCR	VIRAL RNA	Severe acute respiratory syndrome coronavirus 2	Homo sapiens	ILLUMINA	2021-02-05	United Kingdom	Europe	49	4486.09	4221	0.972879	134147562
ERR5329856	PRJEB37886	AMPLICON	SAMEA8110600	ERX5118833	COG-UK/CAMC-12622D4	Illumina NovaSeq 6000	PAIRED	PCR	VIRAL RNA	Severe acute respiratory syndrome coronavirus 2	Homo sapiens	ILLUMINA	2021-02-09	United Kingdom	Europe	67	1484.5	942	0.911012	44391018
ERR5329857	PRJEB37886	AMPLICON	SAMEA8110601	ERX5118834	COG-UK/CAMC-12622F2	Illumina NovaSeq 6000	PAIRED	PCR	VIRAL RNA	Severe acute respiratory syndrome coronavirus 2	Homo sapiens	ILLUMINA	2021-02-09	United Kingdom	Europe	42	4510.95	4376	0.947196	134891033
ERR5329858	PRJEB37886	AMPLICON	SAMEA8110602	ERX5118835	COG-UK/CAMC-126232C	Illumina NovaSeq 6000	PAIRED	PCR	VIRAL RNA	Severe acute respiratory syndrome coronavirus 2	Homo sapiens	ILLUMINA	2021-02-09	United Kingdom	Europe	47	4682.27	7996	0.676253	140013886
ERR5329861	PRJEB37886	AMPLICON	SAMEA8110605	ERX5118838	COG-UK/MILK-1250488	Illumina NovaSeq 6000	PAIRED	PCR	VIRAL RNA	Severe acute respiratory syndrome coronavirus 2	Homo sapiens	ILLUMINA	2021-02-05	United Kingdom	Europe	45	4687.33	8006	0.638966	140165339
ERR5329863	PRJEB37886	AMPLICON	SAMEA8110607	ERX5118840	COG-UK/MILK-1250497	Illumina NovaSeq 6000	PAIRED	PCR	VIRAL RNA	Severe acute respiratory syndrome coronavirus 2	Homo sapiens	ILLUMINA	2021-02-05	United Kingdom	Europe	105	3064.71	2767	0.976624	91644004
ERR5329864	PRJEB37886	AMPLICON	SAMEA8110608	ERX5118841	COG-UK/MILK-125F8F6	Illumina NovaSeq 6000	PAIRED	PCR	VIRAL RNA	Severe acute respiratory syndrome coronavirus 2	Homo sapiens	ILLUMINA	2021-02-04	United Kingdom	Europe	41	4723.82	8002	0.65037	141256333
ERR5329865	PRJEB37886	AMPLICON	SAMEA8110609	ERX5118842	COG-UK/MILK-12504A6	Illumina NovaSeq 6000	PAIRED	PCR	VIRAL RNA	Severe acute respiratory syndrome coronavirus 2	Homo sapiens	ILLUMINA	2021-02-05	United Kingdom	Europe	89	3146.65	2822	0.955055	94094315
ERR5329866	PRJEB37886	AMPLICON	SAMEA8110610	ERX5118843	COG-UK/MILK-125F902	Illumina NovaSeq 6000	PAIRED	PCR	VIRAL RNA	Severe acute respiratory syndrome coronavirus 2	Homo sapiens	ILLUMINA	2021-02-04	United Kingdom	Europe	52	779.088	414	0.826807	23297070
ERR5329869	PRJEB37886	AMPLICON	SAMEA8110613	ERX5118846	COG-UK/MILK-12504E2	Illumina NovaSeq 6000	PAIRED	PCR	VIRAL RNA	Severe acute respiratory syndrome coronavirus 2	Homo sapiens	ILLUMINA	2021-02-05	United Kingdom	Europe	44	4732.09	8003	0.664047	141503836
ERR5329871	PRJEB37886	AMPLICON	SAMEA8110615	ERX5118848	COG-UK/CAMC-1262395	Illumina NovaSeq 6000	PAIRED	PCR	VIRAL RNA	Severe acute respiratory syndrome coronavirus 2	Homo sapiens	ILLUMINA	2021-02-09	United Kingdom	Europe	99	3755.11	3716	0.968899	112289027
ERR5329872	PRJEB37886	AMPLICON	SAMEA8110616	ERX5118849	COG-UK/CAMC-12623B3	Illumina NovaSeq 6000	PAIRED	PCR	VIRAL RNA	Severe acute respiratory syndrome coronavirus 2	Homo sapiens	ILLUMINA	2021-02-09	United Kingdom	Europe	70	933.793	448	0.860248	27923202
ERR5329873	PRJEB37886	AMPLICON	SAMEA8110617	ERX5118850	COG-UK/MILK-125F94E	Illumina NovaSeq 6000	PAIRED	PCR	VIRAL RNA	Severe acute respiratory syndrome coronavirus 2	Homo sapiens	ILLUMINA	2021-02-04	United Kingdom	Europe	41	4657.18	7024	0.73511	139263733
ERR5329874	PRJEB37886	AMPLICON	SAMEA8110618	ERX5118851	COG-UK/MILK-12504F1	Illumina NovaSeq 6000	PAIRED	PCR	VIRAL RNA	Severe acute respiratory syndrome coronavirus 2	Homo sapiens	ILLUMINA	2021-02-05	United Kingdom	Europe	47	4592.28	4369	0.934889	137322972
ERR5329875	PRJEB37886	AMPLICON	SAMEA8110619	ERX5118852	COG-UK/MILK-125F95D	Illumina NovaSeq 6000	PAIRED	PCR	VIRAL RNA	Severe acute respiratory syndrome coronavirus 2	Homo sapiens	ILLUMINA	2021-02-04	United Kingdom	Europe	52	4705.55	8007	0.630606	140710193
ERR5329876	PRJEB37886	AMPLICON	SAMEA8110620	ERX5118853	COG-UK/MILK-125050D	Illumina NovaSeq 6000	PAIRED	PCR	VIRAL RNA	Severe acute respiratory syndrome coronavirus 2	Homo sapiens	ILLUMINA	2021-02-05	United Kingdom	Europe	75	1275.53	842	0.883089	38142291
ERR5329878	PRJEB37886	AMPLICON	SAMEA8110622	ERX5118855	COG-UK/MILK-125051C	Illumina NovaSeq 6000	PAIRED	PCR	VIRAL RNA	Severe acute respiratory syndrome coronavirus 2	Homo sapiens	ILLUMINA	2021-02-05	United Kingdom	Europe	75	2001.92	1290	0.933217	59863293
ERR5329880	PRJEB37886	AMPLICON	SAMEA8110624	ERX5118857	COG-UK/MILK-125052B	Illumina NovaSeq 6000	PAIRED	PCR	VIRAL RNA	Severe acute respiratory syndrome coronavirus 2	Homo sapiens	ILLUMINA	2021-02-05	United Kingdom	Europe	51	3749.88	3022	0.982243	112132527
ERR5329881	PRJEB37886	AMPLICON	SAMEA8110625	ERX5118858	COG-UK/MILK-125053A	Illumina NovaSeq 6000	PAIRED	PCR	VIRAL RNA	Severe acute respiratory syndrome coronavirus 2	Homo sapiens	ILLUMINA	2021-02-05	United Kingdom	Europe	71	1019.33	511	0.827342	30480921
ERR5329883	PRJEB37886	AMPLICON	SAMEA8110627	ERX5118860	COG-UK/MILK-1250567	Illumina NovaSeq 6000	PAIRED	PCR	VIRAL RNA	Severe acute respiratory syndrome coronavirus 2	Homo sapiens	ILLUMINA	2021-02-05	United Kingdom	Europe	38	4720.54	8002	0.665418	141158244
ERR5329884	PRJEB37886	AMPLICON	SAMEA8110628	ERX5118861	COG-UK/CAMC-12623E0	Illumina NovaSeq 6000	PAIRED	PCR	VIRAL RNA	Severe acute respiratory syndrome coronavirus 2	Homo sapiens	ILLUMINA	2021-02-09	United Kingdom	Europe	110	1900.68	1399	0.952012	56836056
ERR5329885	PRJEB37886	AMPLICON	SAMEA8110629	ERX5118862	COG-UK/CAMC-126240B	Illumina NovaSeq 6000	PAIRED	PCR	VIRAL RNA	Severe acute respiratory syndrome coronavirus 2	Homo sapiens	ILLUMINA	2021-02-09	United Kingdom	Europe	44	4346.66	4134	0.988128	129978108
ERR5329886	PRJEB37886	AMPLICON	SAMEA8110630	ERX5118863	COG-UK/CAMC-126241A	Illumina NovaSeq 6000	PAIRED	PCR	VIRAL RNA	Severe acute respiratory syndrome coronavirus 2	Homo sapiens	ILLUMINA	2021-02-09	United Kingdom	Europe	39	3679.17	3543	0.98873	110018367
ERR5329887	PRJEB37886	AMPLICON	SAMEA8110631	ERX5118864	COG-UK/MILK-125F9C6	Illumina NovaSeq 6000	PAIRED	PCR	VIRAL RNA	Severe acute respiratory syndrome coronavirus 2	Homo sapiens	ILLUMINA	2021-02-05	United Kingdom	Europe	42	4709.19	8000	0.667592	140818914
ERR5329888	PRJEB37886	AMPLICON	SAMEA8110632	ERX5118865	COG-UK/MILK-125F9D5	Illumina NovaSeq 6000	PAIRED	PCR	VIRAL RNA	Severe acute respiratory syndrome coronavirus 2	Homo sapiens	ILLUMINA	2021-02-05	United Kingdom	Europe	37	4672.17	7088	0.719995	139711810
ERR5329889	PRJEB37886	AMPLICON	SAMEA8110633	ERX5118866	COG-UK/MILK-125F9E4	Illumina NovaSeq 6000	PAIRED	PCR	VIRAL RNA	Severe acute respiratory syndrome coronavirus 2	Homo sapiens	ILLUMINA	2021-02-05	United Kingdom	Europe	37	4597.41	4515	0.904257	137476427
ERR5329891	PRJEB37886	AMPLICON	SAMEA8110635	ERX5118868	COG-UK/MILK-12505A3	Illumina NovaSeq 6000	PAIRED	PCR	VIRAL RNA	Severe acute respiratory syndrome coronavirus 2	Homo sapiens	ILLUMINA	2021-02-05	United Kingdom	Europe	48	4692.73	7605	0.688794	140326676
ERR5329894	PRJEB37886	AMPLICON	SAMEA8110638	ERX5118871	COG-UK/MILK-125FA1E	Illumina NovaSeq 6000	PAIRED	PCR	VIRAL RNA	Severe acute respiratory syndrome coronavirus 2	Homo sapiens	ILLUMINA	2021-02-04	United Kingdom	Europe	39	4666.48	4847	0.862388	139541815
ERR5329896	PRJEB37886	AMPLICON	SAMEA8110640	ERX5118873	COG-UK/MILK-125FA2D	Illumina NovaSeq 6000	PAIRED	PCR	VIRAL RNA	Severe acute respiratory syndrome coronavirus 2	Homo sapiens	ILLUMINA	2021-02-05	United Kingdom	Europe	40	4726.02	8006	0.643514	141322084
ERR5329897	PRJEB37886	AMPLICON	SAMEA8110641	ERX5118874	COG-UK/MILK-125FA3C	Illumina NovaSeq 6000	PAIRED	PCR	VIRAL RNA	Severe acute respiratory syndrome coronavirus 2	Homo sapiens	ILLUMINA	2021-02-05	United Kingdom	Europe	43	4724.09	8004	0.653814	141264539
ERR5329899	PRJEB37886	AMPLICON	SAMEA8110643	ERX5118876	COG-UK/MILK-125EE40	Illumina NovaSeq 6000	PAIRED	PCR	VIRAL RNA	Severe acute respiratory syndrome coronavirus 2	Homo sapiens	ILLUMINA	2021-02-04	United Kingdom	Europe	65	3217.21	2717	0.979768	96204319
ERR5329902	PRJEB37886	AMPLICON	SAMEA8110646	ERX5118879	COG-UK/MILK-125FA4B	Illumina NovaSeq 6000	PAIRED	PCR	VIRAL RNA	Severe acute respiratory syndrome coronavirus 2	Homo sapiens	ILLUMINA	2021-02-05	United Kingdom	Europe	43	4725.31	8007	0.643681	141301017
ERR5329903	PRJEB37886	AMPLICON	SAMEA8110647	ERX5118880	COG-UK/MILK-125FA5A	Illumina NovaSeq 6000	PAIRED	PCR	VIRAL RNA	Severe acute respiratory syndrome coronavirus 2	Homo sapiens	ILLUMINA	2021-02-05	United Kingdom	Europe	41	4706.46	8007	0.653112	140737380
ERR5329904	PRJEB37886	AMPLICON	SAMEA8110648	ERX5118881	COG-UK/MILK-125060A	Illumina NovaSeq 6000	PAIRED	PCR	VIRAL RNA	Severe acute respiratory syndrome coronavirus 2	Homo sapiens	ILLUMINA	2021-02-05	United Kingdom	Europe	42	4674.92	5510	0.794201	139794273
ERR5329905	PRJEB37886	AMPLICON	SAMEA8110649	ERX5118882	COG-UK/MILK-125FA69	Illumina NovaSeq 6000	PAIRED	PCR	VIRAL RNA	Severe acute respiratory syndrome coronavirus 2	Homo sapiens	ILLUMINA	2021-02-05	United Kingdom	Europe	42	4722.86	8006	0.637929	141227756
ERR5329906	PRJEB37886	AMPLICON	SAMEA8110650	ERX5118883	COG-UK/MILK-1250619	Illumina NovaSeq 6000	PAIRED	PCR	VIRAL RNA	Severe acute respiratory syndrome coronavirus 2	Homo sapiens	ILLUMINA	2021-02-05	United Kingdom	Europe	42	4667.76	6144	0.772163	139579915
ERR5329907	PRJEB37886	AMPLICON	SAMEA8110651	ERX5118884	COG-UK/MILK-125FA78	Illumina NovaSeq 6000	PAIRED	PCR	VIRAL RNA	Severe acute respiratory syndrome coronavirus 2	Homo sapiens	ILLUMINA	2021-02-05	United Kingdom	Europe	44	4705.68	8001	0.657961	140714086
ERR5329908	PRJEB37886	AMPLICON	SAMEA8110652	ERX5118885	COG-UK/MILK-1250628	Illumina NovaSeq 6000	PAIRED	PCR	VIRAL RNA	Severe acute respiratory syndrome coronavirus 2	Homo sapiens	ILLUMINA	2021-02-05	United Kingdom	Europe	43	4728.21	8004	0.654617	141387538
ERR5329910	PRJEB37886	AMPLICON	SAMEA8110654	ERX5118887	COG-UK/MILK-1250646	Illumina NovaSeq 6000	PAIRED	PCR	VIRAL RNA	Severe acute respiratory syndrome coronavirus 2	Homo sapiens	ILLUMINA	2021-02-05	United Kingdom	Europe	46	4678.12	7997	0.663479	139889833
ERR5329911	PRJEB37886	AMPLICON	SAMEA8110655	ERX5118888	COG-UK/MILK-1250655	Illumina NovaSeq 6000	PAIRED	PCR	VIRAL RNA	Severe acute respiratory syndrome coronavirus 2	Homo sapiens	ILLUMINA	2021-02-05	United Kingdom	Europe	44	4686.09	8000	0.675752	140128174
ERR5329912	PRJEB37886	AMPLICON	SAMEA8110656	ERX5118889	COG-UK/MILK-125FAB4	Illumina NovaSeq 6000	PAIRED	PCR	VIRAL RNA	Severe acute respiratory syndrome coronavirus 2	Homo sapiens	ILLUMINA	2021-02-05	United Kingdom	Europe	25	4721.93	7972	0.69779	141199775
ERR5329914	PRJEB37886	AMPLICON	SAMEA8110658	ERX5118891	COG-UK/CAMC-1262508	Illumina NovaSeq 6000	PAIRED	PCR	VIRAL RNA	Severe acute respiratory syndrome coronavirus 2	Homo sapiens	ILLUMINA	2021-02-09	United Kingdom	Europe	55	1515.11	886	0.884058	45306344
ERR5329915	PRJEB37886	AMPLICON	SAMEA8110659	ERX5118892	COG-UK/CAMC-1262517	Illumina NovaSeq 6000	PAIRED	PCR	VIRAL RNA	Severe acute respiratory syndrome coronavirus 2	Homo sapiens	ILLUMINA	2021-02-09	United Kingdom	Europe	44	4549.96	4422	0.907133	136057314
ERR5329916	PRJEB37886	AMPLICON	SAMEA8110660	ERX5118893	COG-UK/MILK-125EF10	Illumina NovaSeq 6000	PAIRED	PCR	VIRAL RNA	Severe acute respiratory syndrome coronavirus 2	Homo sapiens	ILLUMINA	2021-02-04	United Kingdom	Europe	46	4730.34	8006	0.648062	141451421
ERR5329917	PRJEB37886	AMPLICON	SAMEA8110661	ERX5118894	COG-UK/CAMC-1262526	Illumina NovaSeq 6000	PAIRED	PCR	VIRAL RNA	Severe acute respiratory syndrome coronavirus 2	Homo sapiens	ILLUMINA	2021-02-09	United Kingdom	Europe	75	2454.95	1962	0.975989	73410475
ERR5329919	PRJEB37886	AMPLICON	SAMEA8110663	ERX5118896	COG-UK/MILK-1250673	Illumina NovaSeq 6000	PAIRED	PCR	VIRAL RNA	Severe acute respiratory syndrome coronavirus 2	Homo sapiens	ILLUMINA	2021-02-05	United Kingdom	Europe	40	4718.75	8005	0.648965	141104743
ERR5329920	PRJEB37886	AMPLICON	SAMEA8110664	ERX5118897	COG-UK/MILK-125FAD2	Illumina NovaSeq 6000	PAIRED	PCR	VIRAL RNA	Severe acute respiratory syndrome coronavirus 2	Homo sapiens	ILLUMINA	2021-02-05	United Kingdom	Europe	46	4727.36	8000	0.684915	141362155
ERR5329921	PRJEB37886	AMPLICON	SAMEA8110665	ERX5118898	COG-UK/MILK-1250682	Illumina NovaSeq 6000	PAIRED	PCR	VIRAL RNA	Severe acute respiratory syndrome coronavirus 2	Homo sapiens	ILLUMINA	2021-02-04	United Kingdom	Europe	42	4663.92	6887	0.712403	139465238
ERR5329922	PRJEB37886	AMPLICON	SAMEA8110666	ERX5118899	COG-UK/MILK-125FAE1	Illumina NovaSeq 6000	PAIRED	PCR	VIRAL RNA	Severe acute respiratory syndrome coronavirus 2	Homo sapiens	ILLUMINA	2021-02-05	United Kingdom	Europe	48	4733.8	8006	0.658763	141554904
ERR5329923	PRJEB37886	AMPLICON	SAMEA8110667	ERX5118900	COG-UK/MILK-1250691	Illumina NovaSeq 6000	PAIRED	PCR	VIRAL RNA	Severe acute respiratory syndrome coronavirus 2	Homo sapiens	ILLUMINA	2021-02-05	United Kingdom	Europe	43	4731.15	8005	0.65863	141475575
ERR5329924	PRJEB37886	AMPLICON	SAMEA8110668	ERX5118901	COG-UK/MILK-125FAF0	Illumina NovaSeq 6000	PAIRED	PCR	VIRAL RNA	Severe acute respiratory syndrome coronavirus 2	Homo sapiens	ILLUMINA	2021-02-05	United Kingdom	Europe	47	4725.41	8006	0.650169	141304082
ERR5329925	PRJEB37886	AMPLICON	SAMEA8110669	ERX5118902	COG-UK/MILK-125FB0C	Illumina NovaSeq 6000	PAIRED	PCR	VIRAL RNA	Severe acute respiratory syndrome coronavirus 2	Homo sapiens	ILLUMINA	2021-02-05	United Kingdom	Europe	48	4668.19	6040	0.760593	139592756
ERR5329926	PRJEB37886	AMPLICON	SAMEA8110670	ERX5118903	COG-UK/MILK-12506BF	Illumina NovaSeq 6000	PAIRED	PCR	VIRAL RNA	Severe acute respiratory syndrome coronavirus 2	Homo sapiens	ILLUMINA	2021-02-04	United Kingdom	Europe	48	4674.92	7257	0.720864	139794083
ERR5329927	PRJEB37886	AMPLICON	SAMEA8110671	ERX5118904	COG-UK/MILK-12506CE	Illumina NovaSeq 6000	PAIRED	PCR	VIRAL RNA	Severe acute respiratory syndrome coronavirus 2	Homo sapiens	ILLUMINA	2021-02-05	United Kingdom	Europe	39	4698.82	8003	0.652108	140508885
ERR5329928	PRJEB37886	AMPLICON	SAMEA8110672	ERX5118905	COG-UK/MILK-125FB2A	Illumina NovaSeq 6000	PAIRED	PCR	VIRAL RNA	Severe acute respiratory syndrome coronavirus 2	Homo sapiens	ILLUMINA	2021-02-05	United Kingdom	Europe	43	4671.26	6525	0.748855	139684779
ERR5329930	PRJEB37886	AMPLICON	SAMEA8110674	ERX5118907	COG-UK/MILK-12506EC	Illumina NovaSeq 6000	PAIRED	PCR	VIRAL RNA	Severe acute respiratory syndrome coronavirus 2	Homo sapiens	ILLUMINA	2021-02-05	United Kingdom	Europe	42	4758.39	8001	0.668695	142290083
ERR5329931	PRJEB37886	AMPLICON	SAMEA8110675	ERX5118908	COG-UK/MILK-125EF4D	Illumina NovaSeq 6000	PAIRED	PCR	VIRAL RNA	Severe acute respiratory syndrome coronavirus 2	Homo sapiens	ILLUMINA	2021-02-04	United Kingdom	Europe	43	4703.52	7998	0.669264	140649301
ERR5329932	PRJEB37886	AMPLICON	SAMEA8110676	ERX5118909	COG-UK/MILK-125EF5C	Illumina NovaSeq 6000	PAIRED	PCR	VIRAL RNA	Severe acute respiratory syndrome coronavirus 2	Homo sapiens	ILLUMINA	2021-02-04	United Kingdom	Europe	61	806.71	333	0.736481	24123044
ERR5329934	PRJEB37886	AMPLICON	SAMEA8110678	ERX5118911	COG-UK/MILK-125EF7A	Illumina NovaSeq 6000	PAIRED	PCR	VIRAL RNA	Severe acute respiratory syndrome coronavirus 2	Homo sapiens	ILLUMINA	2021-02-04	United Kingdom	Europe	46	4720.97	8004	0.673377	141171280
ERR5329935	PRJEB37886	AMPLICON	SAMEA8110679	ERX5118912	COG-UK/MILK-125EF89	Illumina NovaSeq 6000	PAIRED	PCR	VIRAL RNA	Severe acute respiratory syndrome coronavirus 2	Homo sapiens	ILLUMINA	2021-02-05	United Kingdom	Europe	46	4711.44	7999	0.677022	140886067
ERR5329938	PRJEB37886	AMPLICON	SAMEA8110682	ERX5118915	COG-UK/MILK-125FB48	Illumina NovaSeq 6000	PAIRED	PCR	VIRAL RNA	Severe acute respiratory syndrome coronavirus 2	Homo sapiens	ILLUMINA	2021-02-05	United Kingdom	Europe	47	4712.59	7990	0.684714	140920493
ERR5329939	PRJEB37886	AMPLICON	SAMEA8110683	ERX5118916	COG-UK/MILK-12506FB	Illumina NovaSeq 6000	PAIRED	PCR	VIRAL RNA	Severe acute respiratory syndrome coronavirus 2	Homo sapiens	ILLUMINA	2021-02-05	United Kingdom	Europe	48	4187.17	3971	0.991439	125208799
ERR5329940	PRJEB37886	AMPLICON	SAMEA8110684	ERX5118917	COG-UK/MILK-125FB57	Illumina NovaSeq 6000	PAIRED	PCR	VIRAL RNA	Severe acute respiratory syndrome coronavirus 2	Homo sapiens	ILLUMINA	2021-02-05	United Kingdom	Europe	44	4627.56	4468	0.915059	138377962
ERR5329941	PRJEB37886	AMPLICON	SAMEA8110685	ERX5118918	COG-UK/MILK-1250707	Illumina NovaSeq 6000	PAIRED	PCR	VIRAL RNA	Severe acute respiratory syndrome coronavirus 2	Homo sapiens	ILLUMINA	2021-02-04	United Kingdom	Europe	40	4661.14	5342	0.833495	139382218
ERR5329942	PRJEB37886	AMPLICON	SAMEA8110686	ERX5118919	COG-UK/MILK-1250716	Illumina NovaSeq 6000	PAIRED	PCR	VIRAL RNA	Severe acute respiratory syndrome coronavirus 2	Homo sapiens	ILLUMINA	2021-02-05	United Kingdom	Europe	44	4660.76	6166	0.741732	139370588
ERR5329943	PRJEB37886	AMPLICON	SAMEA8110687	ERX5118920	COG-UK/MILK-1250725	Illumina NovaSeq 6000	PAIRED	PCR	VIRAL RNA	Severe acute respiratory syndrome coronavirus 2	Homo sapiens	ILLUMINA	2021-02-05	United Kingdom	Europe	38	4650.54	6432	0.743905	139065133
ERR5329945	PRJEB37886	AMPLICON	SAMEA8110689	ERX5118922	COG-UK/MILK-125FB93	Illumina NovaSeq 6000	PAIRED	PCR	VIRAL RNA	Severe acute respiratory syndrome coronavirus 2	Homo sapiens	ILLUMINA	2021-02-05	United Kingdom	Europe	39	4704.13	8000	0.657727	140667590
ERR5329946	PRJEB37886	AMPLICON	SAMEA8110690	ERX5118923	COG-UK/MILK-1250752	Illumina NovaSeq 6000	PAIRED	PCR	VIRAL RNA	Severe acute respiratory syndrome coronavirus 2	Homo sapiens	ILLUMINA	2021-02-05	United Kingdom	Europe	42	4704.76	8000	0.666522	140686443
ERR5329947	PRJEB37886	AMPLICON	SAMEA8110691	ERX5118924	COG-UK/MILK-125FBB1	Illumina NovaSeq 6000	PAIRED	PCR	VIRAL RNA	Severe acute respiratory syndrome coronavirus 2	Homo sapiens	ILLUMINA	2021-02-05	United Kingdom	Europe	69	1903.54	1330	0.920777	56921512
ERR5329948	PRJEB37886	AMPLICON	SAMEA8110692	ERX5118925	COG-UK/MILK-1250761	Illumina NovaSeq 6000	PAIRED	PCR	VIRAL RNA	Severe acute respiratory syndrome coronavirus 2	Homo sapiens	ILLUMINA	2021-02-05	United Kingdom	Europe	40	4656.71	8000	0.651105	139249571
ERR5329950	PRJEB37886	AMPLICON	SAMEA8110694	ERX5118927	COG-UK/MILK-125EFD4	Illumina NovaSeq 6000	PAIRED	PCR	VIRAL RNA	Severe acute respiratory syndrome coronavirus 2	Homo sapiens	ILLUMINA	2021-02-05	United Kingdom	Europe	41	4725.01	8006	0.641708	141292032
ERR5329951	PRJEB37886	AMPLICON	SAMEA8110695	ERX5118928	COG-UK/CAMC-12625EA	Illumina NovaSeq 6000	PAIRED	PCR	VIRAL RNA	Severe acute respiratory syndrome coronavirus 2	Homo sapiens	ILLUMINA	2021-02-08	United Kingdom	Europe	87	2583.85	2280	0.964552	77264749
ERR5329953	PRJEB37886	AMPLICON	SAMEA8110697	ERX5118930	COG-UK/CAMC-1262605	Illumina NovaSeq 6000	PAIRED	PCR	VIRAL RNA	Severe acute respiratory syndrome coronavirus 2	Homo sapiens	ILLUMINA	2021-02-09	United Kingdom	Europe	75	1122.95	558	0.811524	33579537
ERR5329954	PRJEB37886	AMPLICON	SAMEA8110698	ERX5118931	COG-UK/MILK-125F00D	Illumina NovaSeq 6000	PAIRED	PCR	VIRAL RNA	Severe acute respiratory syndrome coronavirus 2	Homo sapiens	ILLUMINA	2021-02-05	United Kingdom	Europe	40	4663.19	7199	0.701267	139443310
ERR5329955	PRJEB37886	AMPLICON	SAMEA8110699	ERX5118932	COG-UK/CAMC-1262623	Illumina NovaSeq 6000	PAIRED	PCR	VIRAL RNA	Severe acute respiratory syndrome coronavirus 2	Homo sapiens	ILLUMINA	2021-02-09	United Kingdom	Europe	68	1204.63	653	0.861419	36022143
ERR5329956	PRJEB37886	AMPLICON	SAMEA8110700	ERX5118933	COG-UK/MILK-125F02B	Illumina NovaSeq 6000	PAIRED	PCR	VIRAL RNA	Severe acute respiratory syndrome coronavirus 2	Homo sapiens	ILLUMINA	2021-02-05	United Kingdom	Europe	37	4635.76	7715	0.694679	138623155
ERR5329957	PRJEB37886	AMPLICON	SAMEA8110701	ERX5118934	COG-UK/CAMC-1262632	Illumina NovaSeq 6000	PAIRED	PCR	VIRAL RNA	Severe acute respiratory syndrome coronavirus 2	Homo sapiens	ILLUMINA	2021-02-09	United Kingdom	Europe	65	3930.88	3671	0.995318	117545190
ERR5329958	PRJEB37886	AMPLICON	SAMEA8110702	ERX5118935	COG-UK/MILK-125F03A	Illumina NovaSeq 6000	PAIRED	PCR	VIRAL RNA	Severe acute respiratory syndrome coronavirus 2	Homo sapiens	ILLUMINA	2021-02-03	United Kingdom	Europe	27	4649.48	4383	0.96278	139033461
ERR5329960	PRJEB37886	AMPLICON	SAMEA8110704	ERX5118937	COG-UK/MILK-125079E	Illumina NovaSeq 6000	PAIRED	PCR	VIRAL RNA	Severe acute respiratory syndrome coronavirus 2	Homo sapiens	ILLUMINA	2021-02-05	United Kingdom	Europe	43	4683.71	8003	0.652844	140056874
ERR5329961	PRJEB37886	AMPLICON	SAMEA8110705	ERX5118938	COG-UK/MILK-125FBFD	Illumina NovaSeq 6000	PAIRED	PCR	VIRAL RNA	Severe acute respiratory syndrome coronavirus 2	Homo sapiens	ILLUMINA	2021-02-05	United Kingdom	Europe	42	4664.21	6508	0.719192	139473850
ERR5329962	PRJEB37886	AMPLICON	SAMEA8110706	ERX5118939	COG-UK/MILK-125FC09	Illumina NovaSeq 6000	PAIRED	PCR	VIRAL RNA	Severe acute respiratory syndrome coronavirus 2	Homo sapiens	ILLUMINA	2021-02-05	United Kingdom	Europe	45	4721.81	8005	0.647025	141196401
ERR5329963	PRJEB37886	AMPLICON	SAMEA8110707	ERX5118940	COG-UK/MILK-125F049	Illumina NovaSeq 6000	PAIRED	PCR	VIRAL RNA	Severe acute respiratory syndrome coronavirus 2	Homo sapiens	ILLUMINA	2021-02-04	United Kingdom	Europe	39	4726.24	8005	0.650637	141328650
ERR5329964	PRJEB37886	AMPLICON	SAMEA8110708	ERX5118941	COG-UK/MILK-125F058	Illumina NovaSeq 6000	PAIRED	PCR	VIRAL RNA	Severe acute respiratory syndrome coronavirus 2	Homo sapiens	ILLUMINA	2021-02-05	United Kingdom	Europe	43	4675.8	8007	0.631843	139820430
ERR5329965	PRJEB37886	AMPLICON	SAMEA8110709	ERX5118942	COG-UK/CAMC-126266F	Illumina NovaSeq 6000	PAIRED	PCR	VIRAL RNA	Severe acute respiratory syndrome coronavirus 2	Homo sapiens	ILLUMINA	2021-02-09	United Kingdom	Europe	81	1405.62	874	0.894793	42032260
ERR5329966	PRJEB37886	AMPLICON	SAMEA8110710	ERX5118943	COG-UK/MILK-125F076	Illumina NovaSeq 6000	PAIRED	PCR	VIRAL RNA	Severe acute respiratory syndrome coronavirus 2	Homo sapiens	ILLUMINA	2021-02-03	United Kingdom	Europe	42	4713.29	7988	0.678728	140941549
ERR5329968	PRJEB37886	AMPLICON	SAMEA8110712	ERX5118945	COG-UK/MILK-125F094	Illumina NovaSeq 6000	PAIRED	PCR	VIRAL RNA	Severe acute respiratory syndrome coronavirus 2	Homo sapiens	ILLUMINA	2021-02-04	United Kingdom	Europe	42	4725.43	8005	0.650135	141304393
ERR5329969	PRJEB37886	AMPLICON	SAMEA8110713	ERX5118946	COG-UK/MILK-125F0A3	Illumina NovaSeq 6000	PAIRED	PCR	VIRAL RNA	Severe acute respiratory syndrome coronavirus 2	Homo sapiens	ILLUMINA	2021-02-05	United Kingdom	Europe	43	4719.53	8003	0.667793	141128222
ERR5329970	PRJEB37886	AMPLICON	SAMEA8110714	ERX5118947	COG-UK/CAMC-12626BA	Illumina NovaSeq 6000	PAIRED	PCR	VIRAL RNA	Severe acute respiratory syndrome coronavirus 2	Homo sapiens	ILLUMINA	2021-02-09	United Kingdom	Europe	39	4662.21	5140	0.806942	139414196
ERR5329971	PRJEB37886	AMPLICON	SAMEA8110715	ERX5118948	COG-UK/MILK-125F0D0	Illumina NovaSeq 6000	PAIRED	PCR	VIRAL RNA	Severe acute respiratory syndrome coronavirus 2	Homo sapiens	ILLUMINA	2021-02-05	United Kingdom	Europe	35	4724	8006	0.658128	141261835
ERR5329973	PRJEB37886	AMPLICON	SAMEA8110717	ERX5118950	COG-UK/CAMC-1262702	Illumina NovaSeq 6000	PAIRED	PCR	VIRAL RNA	Severe acute respiratory syndrome coronavirus 2	Homo sapiens	ILLUMINA	2021-02-09	United Kingdom	Europe	73	2904.61	2521	0.958867	86856492
ERR5329975	PRJEB37886	AMPLICON	SAMEA8110719	ERX5118952	COG-UK/MILK-125F119	Illumina NovaSeq 6000	PAIRED	PCR	VIRAL RNA	Severe acute respiratory syndrome coronavirus 2	Homo sapiens	ILLUMINA	2021-02-04	United Kingdom	Europe	171	2262.65	1737	0.923753	67660046
ERR5329976	PRJEB37886	AMPLICON	SAMEA8110720	ERX5118953	COG-UK/MILK-125F128	Illumina NovaSeq 6000	PAIRED	PCR	VIRAL RNA	Severe acute respiratory syndrome coronavirus 2	Homo sapiens	ILLUMINA	2021-02-04	United Kingdom	Europe	45	4373.97	4186	0.938301	130794752
ERR5329977	PRJEB37886	AMPLICON	SAMEA8110721	ERX5118954	COG-UK/MILK-125FD15	Illumina NovaSeq 6000	PAIRED	PCR	VIRAL RNA	Severe acute respiratory syndrome coronavirus 2	Homo sapiens	ILLUMINA	2021-02-05	United Kingdom	Europe	43	4727.1	8002	0.670067	141354485
ERR5329978	PRJEB37886	AMPLICON	SAMEA8110722	ERX5118955	COG-UK/MILK-125FD33	Illumina NovaSeq 6000	PAIRED	PCR	VIRAL RNA	Severe acute respiratory syndrome coronavirus 2	Homo sapiens	ILLUMINA	2021-02-05	United Kingdom	Europe	50	4740.34	8005	0.659666	141750276
ERR5329979	PRJEB37886	AMPLICON	SAMEA8110723	ERX5118956	COG-UK/CAMC-126274E	Illumina NovaSeq 6000	PAIRED	PCR	VIRAL RNA	Severe acute respiratory syndrome coronavirus 2	Homo sapiens	ILLUMINA	2021-02-09	United Kingdom	Europe	48	4562.89	4330	0.910109	136444188
ERR5329980	PRJEB37886	AMPLICON	SAMEA8110724	ERX5118957	COG-UK/MILK-125F146	Illumina NovaSeq 6000	PAIRED	PCR	VIRAL RNA	Severe acute respiratory syndrome coronavirus 2	Homo sapiens	ILLUMINA	2021-02-04	United Kingdom	Europe	44	4702.64	8006	0.639066	140622999
ERR5329982	PRJEB37886	AMPLICON	SAMEA8110726	ERX5118959	COG-UK/CAMC-126276C	Illumina NovaSeq 6000	PAIRED	PCR	VIRAL RNA	Severe acute respiratory syndrome coronavirus 2	Homo sapiens	ILLUMINA	2021-02-09	United Kingdom	Europe	87	3869.94	3607	0.995318	115722930
ERR5329983	PRJEB37886	AMPLICON	SAMEA8110727	ERX5118960	COG-UK/MILK-125F164	Illumina NovaSeq 6000	PAIRED	PCR	VIRAL RNA	Severe acute respiratory syndrome coronavirus 2	Homo sapiens	ILLUMINA	2021-02-04	United Kingdom	Europe	43	4667.17	7725	0.685483	139562420
ERR5329984	PRJEB37886	AMPLICON	SAMEA8110728	ERX5118961	COG-UK/MILK-125F173	Illumina NovaSeq 6000	PAIRED	PCR	VIRAL RNA	Severe acute respiratory syndrome coronavirus 2	Homo sapiens	ILLUMINA	2021-02-03	United Kingdom	Europe	113	3123.51	2883	0.987092	93402227
ERR5329985	PRJEB37886	AMPLICON	SAMEA8110729	ERX5118962	COG-UK/MILK-125F182	Illumina NovaSeq 6000	PAIRED	PCR	VIRAL RNA	Severe acute respiratory syndrome coronavirus 2	Homo sapiens	ILLUMINA	2021-02-04	United Kingdom	Europe	46	4723.08	8003	0.65164	141234158
ERR5329986	PRJEB37886	AMPLICON	SAMEA8110730	ERX5118963	COG-UK/MILK-125FD42	Illumina NovaSeq 6000	PAIRED	PCR	VIRAL RNA	Severe acute respiratory syndrome coronavirus 2	Homo sapiens	ILLUMINA	2021-02-05	United Kingdom	Europe	41	4696.23	8001	0.672976	140431323
ERR5329987	PRJEB37886	AMPLICON	SAMEA8110731	ERX5118964	COG-UK/MILK-125FD51	Illumina NovaSeq 6000	PAIRED	PCR	VIRAL RNA	Severe acute respiratory syndrome coronavirus 2	Homo sapiens	ILLUMINA	2021-02-05	United Kingdom	Europe	45	4725.21	8007	0.63502	141297869
ERR5329988	PRJEB37886	AMPLICON	SAMEA8110732	ERX5118965	COG-UK/MILK-125FD8E	Illumina NovaSeq 6000	PAIRED	PCR	VIRAL RNA	Severe acute respiratory syndrome coronavirus 2	Homo sapiens	ILLUMINA	2021-02-05	United Kingdom	Europe	42	4679.81	8006	0.632913	139940470
ERR5329990	PRJEB37886	AMPLICON	SAMEA8110733	ERX5118966	COG-UK/CAMC-126365F	Illumina NovaSeq 6000	PAIRED	PCR	VIRAL RNA	Severe acute respiratory syndrome coronavirus 2	Homo sapiens	ILLUMINA	2021-02-10	United Kingdom	Europe	39	4654.15	4167	0.980938	139173072
ERR5329992	PRJEB37886	AMPLICON	SAMEA8110735	ERX5118968	COG-UK/ALDP-125D685	Illumina NovaSeq 6000	PAIRED	PCR	VIRAL RNA	Severe acute respiratory syndrome coronavirus 2	Homo sapiens	ILLUMINA	2021-02-07	United Kingdom	Europe	57	2468.85	2005	0.97746	73826091
ERR5329993	PRJEB37886	AMPLICON	SAMEA8110736	ERX5118969	COG-UK/ALDP-125D44F	Illumina NovaSeq 6000	PAIRED	PCR	VIRAL RNA	Severe acute respiratory syndrome coronavirus 2	Homo sapiens	ILLUMINA	2021-02-07	United Kingdom	Europe	44	4688.48	6753	0.714109	140199543
ERR5329994	PRJEB37886	AMPLICON	SAMEA8110737	ERX5118970	COG-UK/ALDP-125D96E	Illumina NovaSeq 6000	PAIRED	PCR	VIRAL RNA	Severe acute respiratory syndrome coronavirus 2	Homo sapiens	ILLUMINA	2021-02-07	United Kingdom	Europe	45	4700.7	7434	0.692673	140565038
ERR5329995	PRJEB37886	AMPLICON	SAMEA8110738	ERX5118971	COG-UK/ALDP-125E5F0	Illumina NovaSeq 6000	PAIRED	PCR	VIRAL RNA	Severe acute respiratory syndrome coronavirus 2	Homo sapiens	ILLUMINA	2021-02-07	United Kingdom	Europe	43	4669.64	6982	0.717654	139636275
ERR5329996	PRJEB37886	AMPLICON	SAMEA8110739	ERX5118972	COG-UK/ALDP-125E8E8	Illumina NovaSeq 6000	PAIRED	PCR	VIRAL RNA	Severe acute respiratory syndrome coronavirus 2	Homo sapiens	ILLUMINA	2021-02-07	United Kingdom	Europe	44	4660.03	5800	0.761328	139348751
ERR5329998	PRJEB37886	AMPLICON	SAMEA8110741	ERX5118974	COG-UK/ALDP-1264560	Illumina NovaSeq 6000	PAIRED	PCR	VIRAL RNA	Severe acute respiratory syndrome coronavirus 2	Homo sapiens	ILLUMINA	2021-02-09	United Kingdom	Europe	44	4635.53	4653	0.903655	138616114
ERR5329999	PRJEB37886	AMPLICON	SAMEA8110742	ERX5118975	COG-UK/ALDP-1264339	Illumina NovaSeq 6000	PAIRED	PCR	VIRAL RNA	Severe acute respiratory syndrome coronavirus 2	Homo sapiens	ILLUMINA	2021-02-08	United Kingdom	Europe	41	4613.28	4473	0.943317	137950995
ERR5330000	PRJEB37886	AMPLICON	SAMEA8110743	ERX5118976	COG-UK/ALDP-125E912	Illumina NovaSeq 6000	PAIRED	PCR	VIRAL RNA	Severe acute respiratory syndrome coronavirus 2	Homo sapiens	ILLUMINA	2021-02-07	United Kingdom	Europe	49	4630.87	4453	0.978096	138476757
ERR5330001	PRJEB37886	AMPLICON	SAMEA8110744	ERX5118977	COG-UK/ALDP-12644BE	Illumina NovaSeq 6000	PAIRED	PCR	VIRAL RNA	Severe acute respiratory syndrome coronavirus 2	Homo sapiens	ILLUMINA	2021-02-08	United Kingdom	Europe	40	4502.07	4280	0.983614	134625501
ERR5330003	PRJEB37886	AMPLICON	SAMEA8110746	ERX5118979	COG-UK/ALDP-126457F	Illumina NovaSeq 6000	PAIRED	PCR	VIRAL RNA	Severe acute respiratory syndrome coronavirus 2	Homo sapiens	ILLUMINA	2021-02-08	United Kingdom	Europe	45	4667.06	5512	0.868241	139559236
ERR5330004	PRJEB37886	AMPLICON	SAMEA8110747	ERX5118980	COG-UK/ALDP-125EA88	Illumina NovaSeq 6000	PAIRED	PCR	VIRAL RNA	Severe acute respiratory syndrome coronavirus 2	Homo sapiens	ILLUMINA	2021-02-07	United Kingdom	Europe	49	4646.09	4635	0.945089	138932107
ERR5330005	PRJEB37886	AMPLICON	SAMEA8110748	ERX5118981	COG-UK/ALDP-125EB49	Illumina NovaSeq 6000	PAIRED	PCR	VIRAL RNA	Severe acute respiratory syndrome coronavirus 2	Homo sapiens	ILLUMINA	2021-02-07	United Kingdom	Europe	50	4697.26	7727	0.669398	140462131
ERR5330009	PRJEB37886	AMPLICON	SAMEA8110752	ERX5118985	COG-UK/ALDP-125E7BE	Illumina NovaSeq 6000	PAIRED	PCR	VIRAL RNA	Severe acute respiratory syndrome coronavirus 2	Homo sapiens	ILLUMINA	2021-02-07	United Kingdom	Europe	52	2454.44	1958	0.950373	73395032
ERR5330012	PRJEB37886	AMPLICON	SAMEA8110755	ERX5118988	COG-UK/ALDP-125EA97	Illumina NovaSeq 6000	PAIRED	PCR	VIRAL RNA	Severe acute respiratory syndrome coronavirus 2	Homo sapiens	ILLUMINA	2021-02-07	United Kingdom	Europe	47	4701.79	7976	0.658496	140597605
ERR5330013	PRJEB37886	AMPLICON	SAMEA8110756	ERX5118989	COG-UK/ALDP-125EB58	Illumina NovaSeq 6000	PAIRED	PCR	VIRAL RNA	Severe acute respiratory syndrome coronavirus 2	Homo sapiens	ILLUMINA	2021-02-07	United Kingdom	Europe	52	4653.69	6724	0.713072	139159393
ERR5330014	PRJEB37886	AMPLICON	SAMEA8110757	ERX5118990	COG-UK/ALDP-126420F	Illumina NovaSeq 6000	PAIRED	PCR	VIRAL RNA	Severe acute respiratory syndrome coronavirus 2	Homo sapiens	ILLUMINA	2021-02-09	United Kingdom	Europe	41	4681.67	6301	0.767448	139996031
ERR5330015	PRJEB37886	AMPLICON	SAMEA8110758	ERX5118991	COG-UK/ALDP-12645BB	Illumina NovaSeq 6000	PAIRED	PCR	VIRAL RNA	Severe acute respiratory syndrome coronavirus 2	Homo sapiens	ILLUMINA	2021-02-09	United Kingdom	Europe	41	4707.09	7475	0.687456	140756023
ERR5330016	PRJEB37886	AMPLICON	SAMEA8110759	ERX5118992	COG-UK/ALDP-125EAC4	Illumina NovaSeq 6000	PAIRED	PCR	VIRAL RNA	Severe acute respiratory syndrome coronavirus 2	Homo sapiens	ILLUMINA	2021-02-08	United Kingdom	Europe	37	4664.01	6001	0.809283	139467849
ERR5330017	PRJEB37886	AMPLICON	SAMEA8110760	ERX5118993	COG-UK/ALDP-125E675	Illumina NovaSeq 6000	PAIRED	PCR	VIRAL RNA	Severe acute respiratory syndrome coronavirus 2	Homo sapiens	ILLUMINA	2021-02-08	United Kingdom	Europe	45	4675.65	5737	0.826606	139815935
ERR5330018	PRJEB37886	AMPLICON	SAMEA8110761	ERX5118994	COG-UK/ALDP-125EAD3	Illumina NovaSeq 6000	PAIRED	PCR	VIRAL RNA	Severe acute respiratory syndrome coronavirus 2	Homo sapiens	ILLUMINA	2021-02-08	United Kingdom	Europe	45	4666.7	5204	0.872555	139548229
ERR5330019	PRJEB37886	AMPLICON	SAMEA8110762	ERX5118995	COG-UK/ALDP-125D719	Illumina NovaSeq 6000	PAIRED	PCR	VIRAL RNA	Severe acute respiratory syndrome coronavirus 2	Homo sapiens	ILLUMINA	2021-02-07	United Kingdom	Europe	25	4655.05	7441	0.683008	139200089
ERR5331206	PRJEB37886	AMPLICON	SAMEA8113651	ERX5119590	COG-UK/CAMC-1270E57	Illumina NovaSeq 6000	PAIRED	PCR	VIRAL RNA	Severe acute respiratory syndrome coronavirus 2	Homo sapiens	ILLUMINA	2021-02-10	United Kingdom	Europe	42	4702.38	8006	0.63502	140615134
ERR5331208	PRJEB37886	AMPLICON	SAMEA8113653	ERX5119592	COG-UK/CAMC-1270E66	Illumina NovaSeq 6000	PAIRED	PCR	VIRAL RNA	Severe acute respiratory syndrome coronavirus 2	Homo sapiens	ILLUMINA	2021-02-10	United Kingdom	Europe	46	4706.89	8004	0.649032	140750127
ERR5331210	PRJEB37886	AMPLICON	SAMEA8113655	ERX5119594	COG-UK/CAMC-1270E75	Illumina NovaSeq 6000	PAIRED	PCR	VIRAL RNA	Severe acute respiratory syndrome coronavirus 2	Homo sapiens	ILLUMINA	2021-02-10	United Kingdom	Europe	42	4710.67	8008	0.635622	140863052
ERR5331211	PRJEB37886	AMPLICON	SAMEA8113656	ERX5119595	COG-UK/CAMC-12710E7	Illumina NovaSeq 6000	PAIRED	PCR	VIRAL RNA	Severe acute respiratory syndrome coronavirus 2	Homo sapiens	ILLUMINA	2021-02-10	United Kingdom	Europe	46	4444.2	4315	0.908939	132895000
ERR5331212	PRJEB37886	AMPLICON	SAMEA8113657	ERX5119596	COG-UK/CAMC-1270E84	Illumina NovaSeq 6000	PAIRED	PCR	VIRAL RNA	Severe acute respiratory syndrome coronavirus 2	Homo sapiens	ILLUMINA	2021-02-10	United Kingdom	Europe	42	4705.2	8005	0.641608	140699644
ERR5331213	PRJEB37886	AMPLICON	SAMEA8113658	ERX5119597	COG-UK/CAMC-1270E93	Illumina NovaSeq 6000	PAIRED	PCR	VIRAL RNA	Severe acute respiratory syndrome coronavirus 2	Homo sapiens	ILLUMINA	2021-02-10	United Kingdom	Europe	42	4701.47	8002	0.64736	140588048
ERR5331214	PRJEB37886	AMPLICON	SAMEA8113659	ERX5119598	COG-UK/CAMC-1271102	Illumina NovaSeq 6000	PAIRED	PCR	VIRAL RNA	Severe acute respiratory syndrome coronavirus 2	Homo sapiens	ILLUMINA	2021-02-10	United Kingdom	Europe	43	4566.49	5793	0.706952	136551771
ERR5331215	PRJEB37886	AMPLICON	SAMEA8113660	ERX5119599	COG-UK/CAMC-1270EB1	Illumina NovaSeq 6000	PAIRED	PCR	VIRAL RNA	Severe acute respiratory syndrome coronavirus 2	Homo sapiens	ILLUMINA	2021-02-10	United Kingdom	Europe	45	4635.47	7391	0.68876	138614424
ERR5331216	PRJEB37886	AMPLICON	SAMEA8113661	ERX5119600	COG-UK/CAMC-1271120	Illumina NovaSeq 6000	PAIRED	PCR	VIRAL RNA	Severe acute respiratory syndrome coronavirus 2	Homo sapiens	ILLUMINA	2021-02-10	United Kingdom	Europe	22	4679.6	8006	0.625021	139934016
ERR5331217	PRJEB37886	AMPLICON	SAMEA8113662	ERX5119601	COG-UK/CAMC-1271CB6	Illumina NovaSeq 6000	PAIRED	PCR	VIRAL RNA	Severe acute respiratory syndrome coronavirus 2	Homo sapiens	ILLUMINA	2021-02-10	United Kingdom	Europe	42	4626.45	5356	0.760894	138344586
ERR5331218	PRJEB37886	AMPLICON	SAMEA8113663	ERX5119602	COG-UK/CAMC-1271CC5	Illumina NovaSeq 6000	PAIRED	PCR	VIRAL RNA	Severe acute respiratory syndrome coronavirus 2	Homo sapiens	ILLUMINA	2021-02-11	United Kingdom	Europe	46	4719.66	8007	0.643882	141131859
ERR5331219	PRJEB37886	AMPLICON	SAMEA8113664	ERX5119603	COG-UK/CAMC-1271CD4	Illumina NovaSeq 6000	PAIRED	PCR	VIRAL RNA	Severe acute respiratory syndrome coronavirus 2	Homo sapiens	ILLUMINA	2021-02-11	United Kingdom	Europe	43	4619.43	5556	0.734843	138134679
ERR5331220	PRJEB37886	AMPLICON	SAMEA8113665	ERX5119604	COG-UK/CAMC-1270EC0	Illumina NovaSeq 6000	PAIRED	PCR	VIRAL RNA	Severe acute respiratory syndrome coronavirus 2	Homo sapiens	ILLUMINA	2021-02-10	United Kingdom	Europe	44	4636.91	8007	0.621008	138657565
ERR5331221	PRJEB37886	AMPLICON	SAMEA8113666	ERX5119605	COG-UK/CAMC-1270EDF	Illumina NovaSeq 6000	PAIRED	PCR	VIRAL RNA	Severe acute respiratory syndrome coronavirus 2	Homo sapiens	ILLUMINA	2021-02-10	United Kingdom	Europe	47	4702.86	8003	0.630673	140629644
ERR5331222	PRJEB37886	AMPLICON	SAMEA8113667	ERX5119606	COG-UK/CAMC-127114E	Illumina NovaSeq 6000	PAIRED	PCR	VIRAL RNA	Severe acute respiratory syndrome coronavirus 2	Homo sapiens	ILLUMINA	2021-02-10	United Kingdom	Europe	44	4687.29	7952	0.653145	140163904
ERR5331223	PRJEB37886	AMPLICON	SAMEA8113668	ERX5119607	COG-UK/CAMC-1270EEE	Illumina NovaSeq 6000	PAIRED	PCR	VIRAL RNA	Severe acute respiratory syndrome coronavirus 2	Homo sapiens	ILLUMINA	2021-02-10	United Kingdom	Europe	44	4678.05	8003	0.627094	139887686
ERR5331224	PRJEB37886	AMPLICON	SAMEA8113669	ERX5119608	COG-UK/CAMC-127115D	Illumina NovaSeq 6000	PAIRED	PCR	VIRAL RNA	Severe acute respiratory syndrome coronavirus 2	Homo sapiens	ILLUMINA	2021-02-10	United Kingdom	Europe	43	4674.58	8003	0.635488	139783982
ERR5331225	PRJEB37886	AMPLICON	SAMEA8113670	ERX5119609	COG-UK/CAMC-1270F09	Illumina NovaSeq 6000	PAIRED	PCR	VIRAL RNA	Severe acute respiratory syndrome coronavirus 2	Homo sapiens	ILLUMINA	2021-02-10	United Kingdom	Europe	41	4705.54	8008	0.623884	140709892
ERR5331226	PRJEB37886	AMPLICON	SAMEA8113671	ERX5119610	COG-UK/CAMC-127117B	Illumina NovaSeq 6000	PAIRED	PCR	VIRAL RNA	Severe acute respiratory syndrome coronavirus 2	Homo sapiens	ILLUMINA	2021-02-10	United Kingdom	Europe	29	4701.8	8006	0.628532	140597812
ERR5331227	PRJEB37886	AMPLICON	SAMEA8113672	ERX5119611	COG-UK/CAMC-1270F36	Illumina NovaSeq 6000	PAIRED	PCR	VIRAL RNA	Severe acute respiratory syndrome coronavirus 2	Homo sapiens	ILLUMINA	2021-02-10	United Kingdom	Europe	47	4705.08	8005	0.637695	140695883
ERR5331228	PRJEB37886	AMPLICON	SAMEA8113673	ERX5119612	COG-UK/CAMC-12711A8	Illumina NovaSeq 6000	PAIRED	PCR	VIRAL RNA	Severe acute respiratory syndrome coronavirus 2	Homo sapiens	ILLUMINA	2021-02-11	United Kingdom	Europe	45	4646.2	5775	0.75882	138935246
ERR5331229	PRJEB37886	AMPLICON	SAMEA8113674	ERX5119613	COG-UK/CAMC-1271CF2	Illumina NovaSeq 6000	PAIRED	PCR	VIRAL RNA	Severe acute respiratory syndrome coronavirus 2	Homo sapiens	ILLUMINA	2021-02-11	United Kingdom	Europe	46	4693.19	7986	0.664816	140340435
ERR5331230	PRJEB37886	AMPLICON	SAMEA8113675	ERX5119614	COG-UK/CAMC-1271D0E	Illumina NovaSeq 6000	PAIRED	PCR	VIRAL RNA	Severe acute respiratory syndrome coronavirus 2	Homo sapiens	ILLUMINA	2021-02-10	United Kingdom	Europe	46	4601.17	5169	0.814099	137588883
ERR5331231	PRJEB37886	AMPLICON	SAMEA8113676	ERX5119615	COG-UK/CAMC-1271D1D	Illumina NovaSeq 6000	PAIRED	PCR	VIRAL RNA	Severe acute respiratory syndrome coronavirus 2	Homo sapiens	ILLUMINA	2021-02-11	United Kingdom	Europe	42	4693.44	7999	0.656456	140347932
ERR5331232	PRJEB37886	AMPLICON	SAMEA8113677	ERX5119616	COG-UK/CAMC-1271D2C	Illumina NovaSeq 6000	PAIRED	PCR	VIRAL RNA	Severe acute respiratory syndrome coronavirus 2	Homo sapiens	ILLUMINA	2021-02-11	United Kingdom	Europe	46	4641.89	7011	0.698893	138806527
ERR5331233	PRJEB37886	AMPLICON	SAMEA8113678	ERX5119617	COG-UK/CAMC-1271D4A	Illumina NovaSeq 6000	PAIRED	PCR	VIRAL RNA	Severe acute respiratory syndrome coronavirus 2	Homo sapiens	ILLUMINA	2021-02-11	United Kingdom	Europe	46	4694.48	8004	0.629836	140378943
ERR5331235	PRJEB37886	AMPLICON	SAMEA8113680	ERX5119619	COG-UK/CAMC-12711B7	Illumina NovaSeq 6000	PAIRED	PCR	VIRAL RNA	Severe acute respiratory syndrome coronavirus 2	Homo sapiens	ILLUMINA	2021-02-11	United Kingdom	Europe	40	4704.93	8007	0.625288	140691613
ERR5331236	PRJEB37886	AMPLICON	SAMEA8113681	ERX5119620	COG-UK/CAMC-1270F54	Illumina NovaSeq 6000	PAIRED	PCR	VIRAL RNA	Severe acute respiratory syndrome coronavirus 2	Homo sapiens	ILLUMINA	2021-02-10	United Kingdom	Europe	43	4701.83	8007	0.62666	140598823
ERR5331238	PRJEB37886	AMPLICON	SAMEA8113683	ERX5119622	COG-UK/CAMC-1270F81	Illumina NovaSeq 6000	PAIRED	PCR	VIRAL RNA	Severe acute respiratory syndrome coronavirus 2	Homo sapiens	ILLUMINA	2021-02-10	United Kingdom	Europe	47	4660.12	7827	0.669933	139351681
ERR5331239	PRJEB37886	AMPLICON	SAMEA8113684	ERX5119623	COG-UK/CAMC-12711F3	Illumina NovaSeq 6000	PAIRED	PCR	VIRAL RNA	Severe acute respiratory syndrome coronavirus 2	Homo sapiens	ILLUMINA	2021-02-11	United Kingdom	Europe	41	4686.41	8006	0.630907	140137595
ERR5331240	PRJEB37886	AMPLICON	SAMEA8113685	ERX5119624	COG-UK/CAMC-127120F	Illumina NovaSeq 6000	PAIRED	PCR	VIRAL RNA	Severe acute respiratory syndrome coronavirus 2	Homo sapiens	ILLUMINA	2021-02-11	United Kingdom	Europe	45	4322.33	4183	0.928669	129250755
ERR5331241	PRJEB37886	AMPLICON	SAMEA8113686	ERX5119625	COG-UK/CAMC-1270FBE	Illumina NovaSeq 6000	PAIRED	PCR	VIRAL RNA	Severe acute respiratory syndrome coronavirus 2	Homo sapiens	ILLUMINA	2021-02-10	United Kingdom	Europe	40	4703.38	8007	0.633448	140645092
ERR5331242	PRJEB37886	AMPLICON	SAMEA8113687	ERX5119626	COG-UK/CAMC-127122D	Illumina NovaSeq 6000	PAIRED	PCR	VIRAL RNA	Severe acute respiratory syndrome coronavirus 2	Homo sapiens	ILLUMINA	2021-02-11	United Kingdom	Europe	45	4706.45	8009	0.614988	140737085
ERR5331243	PRJEB37886	AMPLICON	SAMEA8113688	ERX5119627	COG-UK/CAMC-1271D95	Illumina NovaSeq 6000	PAIRED	PCR	VIRAL RNA	Severe acute respiratory syndrome coronavirus 2	Homo sapiens	ILLUMINA	2021-02-10	United Kingdom	Europe	43	4674.85	7450	0.682473	139792172
ERR5331244	PRJEB37886	AMPLICON	SAMEA8113689	ERX5119628	COG-UK/CAMC-1270FCD	Illumina NovaSeq 6000	PAIRED	PCR	VIRAL RNA	Severe acute respiratory syndrome coronavirus 2	Homo sapiens	ILLUMINA	2021-02-10	United Kingdom	Europe	44	4668.57	7360	0.683176	139604320
ERR5331245	PRJEB37886	AMPLICON	SAMEA8113690	ERX5119629	COG-UK/CAMC-1270FDC	Illumina NovaSeq 6000	PAIRED	PCR	VIRAL RNA	Severe acute respiratory syndrome coronavirus 2	Homo sapiens	ILLUMINA	2021-02-10	United Kingdom	Europe	46	4669.13	8002	0.632378	139621071
ERR5331246	PRJEB37886	AMPLICON	SAMEA8113691	ERX5119630	COG-UK/CAMC-127124B	Illumina NovaSeq 6000	PAIRED	PCR	VIRAL RNA	Severe acute respiratory syndrome coronavirus 2	Homo sapiens	ILLUMINA	2021-02-11	United Kingdom	Europe	44	4708.35	8009	0.62151	140793896
ERR5331247	PRJEB37886	AMPLICON	SAMEA8113692	ERX5119631	COG-UK/CAMC-1270FEB	Illumina NovaSeq 6000	PAIRED	PCR	VIRAL RNA	Severe acute respiratory syndrome coronavirus 2	Homo sapiens	ILLUMINA	2021-02-10	United Kingdom	Europe	43	4374.46	4228	0.94947	130809503
ERR5331248	PRJEB37886	AMPLICON	SAMEA8113693	ERX5119632	COG-UK/CAMC-1271269	Illumina NovaSeq 6000	PAIRED	PCR	VIRAL RNA	Severe acute respiratory syndrome coronavirus 2	Homo sapiens	ILLUMINA	2021-02-11	United Kingdom	Europe	44	4692.91	7973	0.658228	140331979
ERR5331249	PRJEB37886	AMPLICON	SAMEA8113694	ERX5119633	COG-UK/CAMC-1271005	Illumina NovaSeq 6000	PAIRED	PCR	VIRAL RNA	Severe acute respiratory syndrome coronavirus 2	Homo sapiens	ILLUMINA	2021-02-10	United Kingdom	Europe	39	4656.59	8004	0.625322	139245871
ERR5331250	PRJEB37886	AMPLICON	SAMEA8113695	ERX5119634	COG-UK/CAMC-1271278	Illumina NovaSeq 6000	PAIRED	PCR	VIRAL RNA	Severe acute respiratory syndrome coronavirus 2	Homo sapiens	ILLUMINA	2021-02-11	United Kingdom	Europe	45	4695.52	8001	0.650436	140409989
ERR5331251	PRJEB37886	AMPLICON	SAMEA8113696	ERX5119635	COG-UK/CAMC-1271014	Illumina NovaSeq 6000	PAIRED	PCR	VIRAL RNA	Severe acute respiratory syndrome coronavirus 2	Homo sapiens	ILLUMINA	2021-02-10	United Kingdom	Europe	45	4709.61	8007	0.640203	140831351
ERR5331253	PRJEB37886	AMPLICON	SAMEA8113698	ERX5119637	COG-UK/CAMC-1271296	Illumina NovaSeq 6000	PAIRED	PCR	VIRAL RNA	Severe acute respiratory syndrome coronavirus 2	Homo sapiens	ILLUMINA	2021-02-11	United Kingdom	Europe	43	4705.39	8007	0.635421	140705202
ERR5331255	PRJEB37886	AMPLICON	SAMEA8113700	ERX5119639	COG-UK/CAMC-1271E0B	Illumina NovaSeq 6000	PAIRED	PCR	VIRAL RNA	Severe acute respiratory syndrome coronavirus 2	Homo sapiens	ILLUMINA	2021-02-11	United Kingdom	Europe	49	4708.84	8008	0.6391	140808411
ERR5331256	PRJEB37886	AMPLICON	SAMEA8113701	ERX5119640	COG-UK/CAMC-1271E1A	Illumina NovaSeq 6000	PAIRED	PCR	VIRAL RNA	Severe acute respiratory syndrome coronavirus 2	Homo sapiens	ILLUMINA	2021-02-11	United Kingdom	Europe	52	4702.5	8003	0.651975	140618918
ERR5331257	PRJEB37886	AMPLICON	SAMEA8113702	ERX5119641	COG-UK/CAMC-1271E47	Illumina NovaSeq 6000	PAIRED	PCR	VIRAL RNA	Severe acute respiratory syndrome coronavirus 2	Homo sapiens	ILLUMINA	2021-02-11	United Kingdom	Europe	41	4711.45	8007	0.632913	140886637
ERR5331258	PRJEB37886	AMPLICON	SAMEA8113703	ERX5119642	COG-UK/CAMC-1271E65	Illumina NovaSeq 6000	PAIRED	PCR	VIRAL RNA	Severe acute respiratory syndrome coronavirus 2	Homo sapiens	ILLUMINA	2021-02-11	United Kingdom	Europe	47	4700.61	8002	0.637194	140562235
ERR5331259	PRJEB37886	AMPLICON	SAMEA8113704	ERX5119643	COG-UK/CAMC-1271041	Illumina NovaSeq 6000	PAIRED	PCR	VIRAL RNA	Severe acute respiratory syndrome coronavirus 2	Homo sapiens	ILLUMINA	2021-02-10	United Kingdom	Europe	49	4705.92	8009	0.621041	140720994
ERR5331261	PRJEB37886	AMPLICON	SAMEA8113706	ERX5119645	COG-UK/CAMC-12712C3	Illumina NovaSeq 6000	PAIRED	PCR	VIRAL RNA	Severe acute respiratory syndrome coronavirus 2	Homo sapiens	ILLUMINA	2021-02-11	United Kingdom	Europe	42	4711.27	8008	0.630739	140881138
ERR5331263	PRJEB37886	AMPLICON	SAMEA8113708	ERX5119647	COG-UK/CAMC-12712D2	Illumina NovaSeq 6000	PAIRED	PCR	VIRAL RNA	Severe acute respiratory syndrome coronavirus 2	Homo sapiens	ILLUMINA	2021-02-10	United Kingdom	Europe	41	4689.41	7990	0.661238	140227407
ERR5331264	PRJEB37886	AMPLICON	SAMEA8113709	ERX5119648	COG-UK/CAMC-127107E	Illumina NovaSeq 6000	PAIRED	PCR	VIRAL RNA	Severe acute respiratory syndrome coronavirus 2	Homo sapiens	ILLUMINA	2021-02-10	United Kingdom	Europe	41	4711.83	8009	0.620406	140897820
ERR5331265	PRJEB37886	AMPLICON	SAMEA8113710	ERX5119649	COG-UK/CAMC-127108D	Illumina NovaSeq 6000	PAIRED	PCR	VIRAL RNA	Severe acute respiratory syndrome coronavirus 2	Homo sapiens	ILLUMINA	2021-02-10	United Kingdom	Europe	44	4659.38	6819	0.685115	139329486
ERR5331267	PRJEB37886	AMPLICON	SAMEA8113712	ERX5119651	COG-UK/CAMC-127130C	Illumina NovaSeq 6000	PAIRED	PCR	VIRAL RNA	Severe acute respiratory syndrome coronavirus 2	Homo sapiens	ILLUMINA	2021-02-10	United Kingdom	Europe	44	4610.03	5973	0.755409	137853655
ERR5331268	PRJEB37886	AMPLICON	SAMEA8113713	ERX5119652	COG-UK/CAMC-12710AB	Illumina NovaSeq 6000	PAIRED	PCR	VIRAL RNA	Severe acute respiratory syndrome coronavirus 2	Homo sapiens	ILLUMINA	2021-02-09	United Kingdom	Europe	44	4589.05	5261	0.80915	137226357
ERR5331269	PRJEB37886	AMPLICON	SAMEA8113714	ERX5119653	COG-UK/CAMC-127131B	Illumina NovaSeq 6000	PAIRED	PCR	VIRAL RNA	Severe acute respiratory syndrome coronavirus 2	Homo sapiens	ILLUMINA	2021-02-10	United Kingdom	Europe	44	4660.8	7735	0.660369	139371805
ERR5331270	PRJEB37886	AMPLICON	SAMEA8113715	ERX5119654	COG-UK/CAMC-127132A	Illumina NovaSeq 6000	PAIRED	PCR	VIRAL RNA	Severe acute respiratory syndrome coronavirus 2	Homo sapiens	ILLUMINA	2021-02-10	United Kingdom	Europe	40	4699.41	8007	0.623951	140526449
ERR5331271	PRJEB37886	AMPLICON	SAMEA8113716	ERX5119655	COG-UK/CAMC-1271E74	Illumina NovaSeq 6000	PAIRED	PCR	VIRAL RNA	Severe acute respiratory syndrome coronavirus 2	Homo sapiens	ILLUMINA	2021-02-11	United Kingdom	Europe	46	4701.14	8004	0.637996	140578053
ERR5331272	PRJEB37886	AMPLICON	SAMEA8113717	ERX5119656	COG-UK/CAMC-1271EED	Illumina NovaSeq 6000	PAIRED	PCR	VIRAL RNA	Severe acute respiratory syndrome coronavirus 2	Homo sapiens	ILLUMINA	2021-02-11	United Kingdom	Europe	52	4447.78	4512	0.869578	133001886
ERR5331273	PRJEB37886	AMPLICON	SAMEA8113718	ERX5119657	COG-UK/CAMC-1271339	Illumina NovaSeq 6000	PAIRED	PCR	VIRAL RNA	Severe acute respiratory syndrome coronavirus 2	Homo sapiens	ILLUMINA	2021-02-09	United Kingdom	Europe	47	4553.64	4978	0.825703	136167521
ERR5331274	PRJEB37886	AMPLICON	SAMEA8113719	ERX5119658	COG-UK/CAMC-1271348	Illumina NovaSeq 6000	PAIRED	PCR	VIRAL RNA	Severe acute respiratory syndrome coronavirus 2	Homo sapiens	ILLUMINA	2021-02-10	United Kingdom	Europe	43	4701.73	8008	0.630238	140595952
ERR5331275	PRJEB37886	AMPLICON	SAMEA8113720	ERX5119659	COG-UK/CAMC-1271357	Illumina NovaSeq 6000	PAIRED	PCR	VIRAL RNA	Severe acute respiratory syndrome coronavirus 2	Homo sapiens	ILLUMINA	2021-02-10	United Kingdom	Europe	43	4716.54	8007	0.638197	141038621
ERR5331276	PRJEB37886	AMPLICON	SAMEA8113721	ERX5119660	COG-UK/CAMC-1271384	Illumina NovaSeq 6000	PAIRED	PCR	VIRAL RNA	Severe acute respiratory syndrome coronavirus 2	Homo sapiens	ILLUMINA	2021-02-10	United Kingdom	Europe	41	4711.21	8012	0.620172	140879230
ERR5331279	PRJEB37886	AMPLICON	SAMEA8113724	ERX5119663	COG-UK/CAMC-1271F08	Illumina NovaSeq 6000	PAIRED	PCR	VIRAL RNA	Severe acute respiratory syndrome coronavirus 2	Homo sapiens	ILLUMINA	2021-02-10	United Kingdom	Europe	43	4692.13	8005	0.630539	140308717
ERR5331280	PRJEB37886	AMPLICON	SAMEA8113725	ERX5119664	COG-UK/CAMC-1271F17	Illumina NovaSeq 6000	PAIRED	PCR	VIRAL RNA	Severe acute respiratory syndrome coronavirus 2	Homo sapiens	ILLUMINA	2021-02-11	United Kingdom	Europe	45	4723.21	8007	0.639835	141238251
ERR5331281	PRJEB37886	AMPLICON	SAMEA8113726	ERX5119665	COG-UK/CAMC-1271F26	Illumina NovaSeq 6000	PAIRED	PCR	VIRAL RNA	Severe acute respiratory syndrome coronavirus 2	Homo sapiens	ILLUMINA	2021-02-11	United Kingdom	Europe	45	4704.41	8008	0.621108	140675989
ERR5331282	PRJEB37886	AMPLICON	SAMEA8113727	ERX5119666	COG-UK/CAMC-1271F44	Illumina NovaSeq 6000	PAIRED	PCR	VIRAL RNA	Severe acute respiratory syndrome coronavirus 2	Homo sapiens	ILLUMINA	2021-02-11	United Kingdom	Europe	41	4559.4	5580	0.760526	136339835
ERR5331284	PRJEB37886	AMPLICON	SAMEA8113729	ERX5119668	COG-UK/CAMC-12713B1	Illumina NovaSeq 6000	PAIRED	PCR	VIRAL RNA	Severe acute respiratory syndrome coronavirus 2	Homo sapiens	ILLUMINA	2021-02-10	United Kingdom	Europe	43	4691.25	8001	0.656222	140282437
ERR5331286	PRJEB37886	AMPLICON	SAMEA8113731	ERX5119670	COG-UK/CAMC-12713DF	Illumina NovaSeq 6000	PAIRED	PCR	VIRAL RNA	Severe acute respiratory syndrome coronavirus 2	Homo sapiens	ILLUMINA	2021-02-10	United Kingdom	Europe	26	4689.64	8007	0.613082	140234273
ERR5331287	PRJEB37886	AMPLICON	SAMEA8113732	ERX5119671	COG-UK/CAMC-12713EE	Illumina NovaSeq 6000	PAIRED	PCR	VIRAL RNA	Severe acute respiratory syndrome coronavirus 2	Homo sapiens	ILLUMINA	2021-02-09	United Kingdom	Europe	47	4650.37	6333	0.713975	139060073
ERR5331288	PRJEB37886	AMPLICON	SAMEA8113733	ERX5119672	COG-UK/CAMC-1271409	Illumina NovaSeq 6000	PAIRED	PCR	VIRAL RNA	Severe acute respiratory syndrome coronavirus 2	Homo sapiens	ILLUMINA	2021-02-10	United Kingdom	Europe	44	4646.52	5816	0.757014	138944795
ERR5331289	PRJEB37886	AMPLICON	SAMEA8113734	ERX5119673	COG-UK/CAMC-1271418	Illumina NovaSeq 6000	PAIRED	PCR	VIRAL RNA	Severe acute respiratory syndrome coronavirus 2	Homo sapiens	ILLUMINA	2021-02-10	United Kingdom	Europe	42	4703.16	8008	0.622245	140638447
ERR5331290	PRJEB37886	AMPLICON	SAMEA8113735	ERX5119674	COG-UK/CAMC-1271427	Illumina NovaSeq 6000	PAIRED	PCR	VIRAL RNA	Severe acute respiratory syndrome coronavirus 2	Homo sapiens	ILLUMINA	2021-02-10	United Kingdom	Europe	46	4707.52	8008	0.635756	140768902
ERR5331291	PRJEB37886	AMPLICON	SAMEA8113736	ERX5119675	COG-UK/CAMC-1271F71	Illumina NovaSeq 6000	PAIRED	PCR	VIRAL RNA	Severe acute respiratory syndrome coronavirus 2	Homo sapiens	ILLUMINA	2021-02-11	United Kingdom	Europe	46	4711.67	8006	0.639936	140892927
ERR5331292	PRJEB37886	AMPLICON	SAMEA8113737	ERX5119676	COG-UK/CAMC-1271F80	Illumina NovaSeq 6000	PAIRED	PCR	VIRAL RNA	Severe acute respiratory syndrome coronavirus 2	Homo sapiens	ILLUMINA	2021-02-11	United Kingdom	Europe	50	4523.04	4639	0.876434	135252380
ERR5331293	PRJEB37886	AMPLICON	SAMEA8113738	ERX5119677	COG-UK/CAMC-1271436	Illumina NovaSeq 6000	PAIRED	PCR	VIRAL RNA	Severe acute respiratory syndrome coronavirus 2	Homo sapiens	ILLUMINA	2021-02-10	United Kingdom	Europe	40	4707.53	8006	0.636826	140769400
ERR5331295	PRJEB37886	AMPLICON	SAMEA8113740	ERX5119679	COG-UK/CAMC-1271472	Illumina NovaSeq 6000	PAIRED	PCR	VIRAL RNA	Severe acute respiratory syndrome coronavirus 2	Homo sapiens	ILLUMINA	2021-02-10	United Kingdom	Europe	40	4702.71	8006	0.629836	140625153
ERR5331296	PRJEB37886	AMPLICON	SAMEA8113741	ERX5119680	COG-UK/CAMC-1271481	Illumina NovaSeq 6000	PAIRED	PCR	VIRAL RNA	Severe acute respiratory syndrome coronavirus 2	Homo sapiens	ILLUMINA	2021-02-10	United Kingdom	Europe	46	4644.21	6658	0.690666	138875955
ERR5331297	PRJEB37886	AMPLICON	SAMEA8113742	ERX5119681	COG-UK/CAMC-1271490	Illumina NovaSeq 6000	PAIRED	PCR	VIRAL RNA	Severe acute respiratory syndrome coronavirus 2	Homo sapiens	ILLUMINA	2021-02-10	United Kingdom	Europe	48	4667.25	6198	0.725579	139564893
ERR5331298	PRJEB37886	AMPLICON	SAMEA8113743	ERX5119682	COG-UK/CAMC-12714AF	Illumina NovaSeq 6000	PAIRED	PCR	VIRAL RNA	Severe acute respiratory syndrome coronavirus 2	Homo sapiens	ILLUMINA	2021-02-10	United Kingdom	Europe	43	4713.86	8006	0.640705	140958662
ERR5331300	PRJEB37886	AMPLICON	SAMEA8113745	ERX5119684	COG-UK/CAMC-1272004	Illumina NovaSeq 6000	PAIRED	PCR	VIRAL RNA	Severe acute respiratory syndrome coronavirus 2	Homo sapiens	ILLUMINA	2021-02-11	United Kingdom	Europe	43	4658.94	7054	0.689396	139316196
ERR5331301	PRJEB37886	AMPLICON	SAMEA8113746	ERX5119685	COG-UK/CAMC-1272022	Illumina NovaSeq 6000	PAIRED	PCR	VIRAL RNA	Severe acute respiratory syndrome coronavirus 2	Homo sapiens	ILLUMINA	2021-02-11	United Kingdom	Europe	50	4602.94	5758	0.755877	137641637
ERR5331303	PRJEB37886	AMPLICON	SAMEA8113748	ERX5119687	COG-UK/CAMC-1272040	Illumina NovaSeq 6000	PAIRED	PCR	VIRAL RNA	Severe acute respiratory syndrome coronavirus 2	Homo sapiens	ILLUMINA	2021-02-11	United Kingdom	Europe	42	4672.26	7999	0.637361	139714628
ERR5331304	PRJEB37886	AMPLICON	SAMEA8113749	ERX5119688	COG-UK/CAMC-127205F	Illumina NovaSeq 6000	PAIRED	PCR	VIRAL RNA	Severe acute respiratory syndrome coronavirus 2	Homo sapiens	ILLUMINA	2021-02-11	United Kingdom	Europe	32	4694.35	8003	0.63726	140375284
ERR5331305	PRJEB37886	AMPLICON	SAMEA8113750	ERX5119689	COG-UK/CAMC-127206E	Illumina NovaSeq 6000	PAIRED	PCR	VIRAL RNA	Severe acute respiratory syndrome coronavirus 2	Homo sapiens	ILLUMINA	2021-02-11	United Kingdom	Europe	44	4648.63	6483	0.718991	139007940
ERR5331306	PRJEB37886	AMPLICON	SAMEA8113751	ERX5119690	COG-UK/CAMC-12714BE	Illumina NovaSeq 6000	PAIRED	PCR	VIRAL RNA	Severe acute respiratory syndrome coronavirus 2	Homo sapiens	ILLUMINA	2021-02-10	United Kingdom	Europe	42	4698.15	8009	0.612046	140488674
ERR5331307	PRJEB37886	AMPLICON	SAMEA8113752	ERX5119691	COG-UK/CAMC-12714CD	Illumina NovaSeq 6000	PAIRED	PCR	VIRAL RNA	Severe acute respiratory syndrome coronavirus 2	Homo sapiens	ILLUMINA	2021-02-10	United Kingdom	Europe	40	4707.68	8005	0.640203	140773661
ERR5331308	PRJEB37886	AMPLICON	SAMEA8113753	ERX5119692	COG-UK/CAMC-12714DC	Illumina NovaSeq 6000	PAIRED	PCR	VIRAL RNA	Severe acute respiratory syndrome coronavirus 2	Homo sapiens	ILLUMINA	2021-02-10	United Kingdom	Europe	45	4587.62	4590	0.919473	137183485
ERR5331309	PRJEB37886	AMPLICON	SAMEA8113754	ERX5119693	COG-UK/CAMC-1271506	Illumina NovaSeq 6000	PAIRED	PCR	VIRAL RNA	Severe acute respiratory syndrome coronavirus 2	Homo sapiens	ILLUMINA	2021-02-10	United Kingdom	Europe	41	4671.31	7589	0.676019	139686179
ERR5331311	PRJEB37886	AMPLICON	SAMEA8113756	ERX5119695	COG-UK/CAMC-127207D	Illumina NovaSeq 6000	PAIRED	PCR	VIRAL RNA	Severe acute respiratory syndrome coronavirus 2	Homo sapiens	ILLUMINA	2021-02-11	United Kingdom	Europe	51	4585.37	4915	0.837508	137116184
ERR5331312	PRJEB37886	AMPLICON	SAMEA8113757	ERX5119696	COG-UK/CAMC-127208C	Illumina NovaSeq 6000	PAIRED	PCR	VIRAL RNA	Severe acute respiratory syndrome coronavirus 2	Homo sapiens	ILLUMINA	2021-02-11	United Kingdom	Europe	40	4707.12	8010	0.619369	140757079
ERR5331313	PRJEB37886	AMPLICON	SAMEA8113758	ERX5119697	COG-UK/CAMC-127209B	Illumina NovaSeq 6000	PAIRED	PCR	VIRAL RNA	Severe acute respiratory syndrome coronavirus 2	Homo sapiens	ILLUMINA	2021-02-11	United Kingdom	Europe	32	4680.69	7993	0.64522	139966572
ERR5331315	PRJEB37886	AMPLICON	SAMEA8113760	ERX5119699	COG-UK/CAMC-12720D7	Illumina NovaSeq 6000	PAIRED	PCR	VIRAL RNA	Severe acute respiratory syndrome coronavirus 2	Homo sapiens	ILLUMINA	2021-02-12	United Kingdom	Europe	30	4708.43	8004	0.63395	140796318
ERR5331317	PRJEB37886	AMPLICON	SAMEA8113762	ERX5119701	COG-UK/CAMC-1271560	Illumina NovaSeq 6000	PAIRED	PCR	VIRAL RNA	Severe acute respiratory syndrome coronavirus 2	Homo sapiens	ILLUMINA	2021-02-10	United Kingdom	Europe	44	4683.83	7999	0.646892	140060679
ERR5331318	PRJEB37886	AMPLICON	SAMEA8113763	ERX5119702	COG-UK/CAMC-127157F	Illumina NovaSeq 6000	PAIRED	PCR	VIRAL RNA	Severe acute respiratory syndrome coronavirus 2	Homo sapiens	ILLUMINA	2021-02-10	United Kingdom	Europe	42	4671.02	7727	0.663077	139677659
ERR5331319	PRJEB37886	AMPLICON	SAMEA8113764	ERX5119703	COG-UK/CAMC-127158E	Illumina NovaSeq 6000	PAIRED	PCR	VIRAL RNA	Severe acute respiratory syndrome coronavirus 2	Homo sapiens	ILLUMINA	2021-02-10	United Kingdom	Europe	43	4693.44	8005	0.625121	140347974
ERR5331320	PRJEB37886	AMPLICON	SAMEA8113765	ERX5119704	COG-UK/CAMC-127159D	Illumina NovaSeq 6000	PAIRED	PCR	VIRAL RNA	Severe acute respiratory syndrome coronavirus 2	Homo sapiens	ILLUMINA	2021-02-10	United Kingdom	Europe	40	4536.09	4733	0.831656	135642730
ERR5331321	PRJEB37886	AMPLICON	SAMEA8113766	ERX5119705	COG-UK/CAMC-1272101	Illumina NovaSeq 6000	PAIRED	PCR	VIRAL RNA	Severe acute respiratory syndrome coronavirus 2	Homo sapiens	ILLUMINA	2021-02-11	United Kingdom	Europe	39	4694.69	8000	0.642277	140385389
ERR5331322	PRJEB37886	AMPLICON	SAMEA8113767	ERX5119706	COG-UK/CAMC-127212F	Illumina NovaSeq 6000	PAIRED	PCR	VIRAL RNA	Severe acute respiratory syndrome coronavirus 2	Homo sapiens	ILLUMINA	2021-02-11	United Kingdom	Europe	45	4700.11	8005	0.640906	140547248
ERR5331323	PRJEB37886	AMPLICON	SAMEA8113768	ERX5119707	COG-UK/CAMC-127214D	Illumina NovaSeq 6000	PAIRED	PCR	VIRAL RNA	Severe acute respiratory syndrome coronavirus 2	Homo sapiens	ILLUMINA	2021-02-11	United Kingdom	Europe	42	4709.47	8006	0.634619	140827135
ERR5331324	PRJEB37886	AMPLICON	SAMEA8113769	ERX5119708	COG-UK/CAMC-127216B	Illumina NovaSeq 6000	PAIRED	PCR	VIRAL RNA	Severe acute respiratory syndrome coronavirus 2	Homo sapiens	ILLUMINA	2021-02-11	United Kingdom	Europe	43	4706.06	8003	0.643347	140725221
ERR5331325	PRJEB37886	AMPLICON	SAMEA8113770	ERX5119709	COG-UK/CAMC-12715BB	Illumina NovaSeq 6000	PAIRED	PCR	VIRAL RNA	Severe acute respiratory syndrome coronavirus 2	Homo sapiens	ILLUMINA	2021-02-10	United Kingdom	Europe	42	4692.5	8001	0.643447	140319954
ERR5331326	PRJEB37886	AMPLICON	SAMEA8113771	ERX5119710	COG-UK/CAMC-12715CA	Illumina NovaSeq 6000	PAIRED	PCR	VIRAL RNA	Severe acute respiratory syndrome coronavirus 2	Homo sapiens	ILLUMINA	2021-02-10	United Kingdom	Europe	39	4688.77	8001	0.633147	140208359
ERR5331327	PRJEB37886	AMPLICON	SAMEA8113772	ERX5119711	COG-UK/CAMC-12715D9	Illumina NovaSeq 6000	PAIRED	PCR	VIRAL RNA	Severe acute respiratory syndrome coronavirus 2	Homo sapiens	ILLUMINA	2021-02-10	United Kingdom	Europe	47	4687.45	7999	0.64833	140168781
ERR5331329	PRJEB37886	AMPLICON	SAMEA8113774	ERX5119713	COG-UK/CAMC-1271612	Illumina NovaSeq 6000	PAIRED	PCR	VIRAL RNA	Severe acute respiratory syndrome coronavirus 2	Homo sapiens	ILLUMINA	2021-02-10	United Kingdom	Europe	40	4692.18	8007	0.617764	140310397
ERR5331331	PRJEB37886	AMPLICON	SAMEA8113776	ERX5119715	COG-UK/CAMC-127217A	Illumina NovaSeq 6000	PAIRED	PCR	VIRAL RNA	Severe acute respiratory syndrome coronavirus 2	Homo sapiens	ILLUMINA	2021-02-11	United Kingdom	Europe	50	4702.48	8007	0.627763	140618407
ERR5331332	PRJEB37886	AMPLICON	SAMEA8113777	ERX5119716	COG-UK/CAMC-1272198	Illumina NovaSeq 6000	PAIRED	PCR	VIRAL RNA	Severe acute respiratory syndrome coronavirus 2	Homo sapiens	ILLUMINA	2021-02-11	United Kingdom	Europe	46	4703.31	8005	0.637695	140642974
ERR5331334	PRJEB37886	AMPLICON	SAMEA8113779	ERX5119718	COG-UK/CAMC-1271630	Illumina NovaSeq 6000	PAIRED	PCR	VIRAL RNA	Severe acute respiratory syndrome coronavirus 2	Homo sapiens	ILLUMINA	2021-02-10	United Kingdom	Europe	43	4702.89	8002	0.648597	140630627
ERR5331335	PRJEB37886	AMPLICON	SAMEA8113780	ERX5119719	COG-UK/CAMC-127164F	Illumina NovaSeq 6000	PAIRED	PCR	VIRAL RNA	Severe acute respiratory syndrome coronavirus 2	Homo sapiens	ILLUMINA	2021-02-09	United Kingdom	Europe	39	4711.15	8008	0.62482	140877507
ERR5331336	PRJEB37886	AMPLICON	SAMEA8113781	ERX5119720	COG-UK/CAMC-127165E	Illumina NovaSeq 6000	PAIRED	PCR	VIRAL RNA	Severe acute respiratory syndrome coronavirus 2	Homo sapiens	ILLUMINA	2021-02-10	United Kingdom	Europe	39	4692.29	8004	0.628265	140313521
ERR5331337	PRJEB37886	AMPLICON	SAMEA8113782	ERX5119721	COG-UK/CAMC-127166D	Illumina NovaSeq 6000	PAIRED	PCR	VIRAL RNA	Severe acute respiratory syndrome coronavirus 2	Homo sapiens	ILLUMINA	2021-02-10	United Kingdom	Europe	47	4713.17	8007	0.633348	140937969
ERR5331339	PRJEB37886	AMPLICON	SAMEA8113784	ERX5119723	COG-UK/CAMC-127168B	Illumina NovaSeq 6000	PAIRED	PCR	VIRAL RNA	Severe acute respiratory syndrome coronavirus 2	Homo sapiens	ILLUMINA	2021-02-10	United Kingdom	Europe	40	4683.96	7943	0.67	140064494
ERR5331340	PRJEB37886	AMPLICON	SAMEA8113785	ERX5119724	COG-UK/CAMC-12721F2	Illumina NovaSeq 6000	PAIRED	PCR	VIRAL RNA	Severe acute respiratory syndrome coronavirus 2	Homo sapiens	ILLUMINA	2021-02-11	United Kingdom	Europe	49	4707.62	8006	0.639769	140771916
ERR5331341	PRJEB37886	AMPLICON	SAMEA8113786	ERX5119725	COG-UK/CAMC-127220E	Illumina NovaSeq 6000	PAIRED	PCR	VIRAL RNA	Severe acute respiratory syndrome coronavirus 2	Homo sapiens	ILLUMINA	2021-02-11	United Kingdom	Europe	39	4664.86	7997	0.645454	139493220
ERR5331342	PRJEB37886	AMPLICON	SAMEA8113787	ERX5119726	COG-UK/CAMC-127221D	Illumina NovaSeq 6000	PAIRED	PCR	VIRAL RNA	Severe acute respiratory syndrome coronavirus 2	Homo sapiens	ILLUMINA	2021-02-11	United Kingdom	Europe	42	4686.14	8001	0.639568	140129741
ERR5331343	PRJEB37886	AMPLICON	SAMEA8113788	ERX5119727	COG-UK/CAMC-127222C	Illumina NovaSeq 6000	PAIRED	PCR	VIRAL RNA	Severe acute respiratory syndrome coronavirus 2	Homo sapiens	ILLUMINA	2021-02-11	United Kingdom	Europe	40	4706.07	8009	0.620239	140725703
ERR5331346	PRJEB37886	AMPLICON	SAMEA8113791	ERX5119730	COG-UK/CAMC-1272268	Illumina NovaSeq 6000	PAIRED	PCR	VIRAL RNA	Severe acute respiratory syndrome coronavirus 2	Homo sapiens	ILLUMINA	2021-02-11	United Kingdom	Europe	46	4698.97	7984	0.663846	140513340
ERR5331347	PRJEB37886	AMPLICON	SAMEA8113792	ERX5119731	COG-UK/CAMC-1272277	Illumina NovaSeq 6000	PAIRED	PCR	VIRAL RNA	Severe acute respiratory syndrome coronavirus 2	Homo sapiens	ILLUMINA	2021-02-11	United Kingdom	Europe	43	4676.48	7184	0.704377	139840827
ERR5331348	PRJEB37886	AMPLICON	SAMEA8113793	ERX5119732	COG-UK/CAMC-1272286	Illumina NovaSeq 6000	PAIRED	PCR	VIRAL RNA	Severe acute respiratory syndrome coronavirus 2	Homo sapiens	ILLUMINA	2021-02-11	United Kingdom	Europe	44	4686.88	7518	0.685684	140151741
ERR5331349	PRJEB37886	AMPLICON	SAMEA8113794	ERX5119733	COG-UK/CAMC-1271700	Illumina NovaSeq 6000	PAIRED	PCR	VIRAL RNA	Severe acute respiratory syndrome coronavirus 2	Homo sapiens	ILLUMINA	2021-02-11	United Kingdom	Europe	44	4703.36	8000	0.661506	140644520
ERR5331350	PRJEB37886	AMPLICON	SAMEA8113795	ERX5119734	COG-UK/CAMC-12722C2	Illumina NovaSeq 6000	PAIRED	PCR	VIRAL RNA	Severe acute respiratory syndrome coronavirus 2	Homo sapiens	ILLUMINA	2021-02-06	United Kingdom	Europe	42	4717.69	8009	0.641775	141073070
ERR5331351	PRJEB37886	AMPLICON	SAMEA8113796	ERX5119735	COG-UK/CAMC-127171F	Illumina NovaSeq 6000	PAIRED	PCR	VIRAL RNA	Severe acute respiratory syndrome coronavirus 2	Homo sapiens	ILLUMINA	2021-02-11	United Kingdom	Europe	43	4681.99	7990	0.664783	140005574
ERR5331353	PRJEB37886	AMPLICON	SAMEA8113798	ERX5119737	COG-UK/CAMC-12722E0	Illumina NovaSeq 6000	PAIRED	PCR	VIRAL RNA	Severe acute respiratory syndrome coronavirus 2	Homo sapiens	ILLUMINA	2021-02-11	United Kingdom	Europe	44	4660.97	7078	0.70207	139377065
ERR5331355	PRJEB37886	AMPLICON	SAMEA8113800	ERX5119739	COG-UK/CAMC-127174C	Illumina NovaSeq 6000	PAIRED	PCR	VIRAL RNA	Severe acute respiratory syndrome coronavirus 2	Homo sapiens	ILLUMINA	2021-02-11	United Kingdom	Europe	43	4669.89	7109	0.681972	139643652
ERR5331356	PRJEB37886	AMPLICON	SAMEA8113801	ERX5119740	COG-UK/CAMC-127175B	Illumina NovaSeq 6000	PAIRED	PCR	VIRAL RNA	Severe acute respiratory syndrome coronavirus 2	Homo sapiens	ILLUMINA	2021-02-11	United Kingdom	Europe	43	4682.02	6874	0.710163	140006504
ERR5331357	PRJEB37886	AMPLICON	SAMEA8113802	ERX5119741	COG-UK/CAMC-1272338	Illumina NovaSeq 6000	PAIRED	PCR	VIRAL RNA	Severe acute respiratory syndrome coronavirus 2	Homo sapiens	ILLUMINA	2021-02-11	United Kingdom	Europe	47	4645.01	5802	0.777481	138899634
ERR5331359	PRJEB37886	AMPLICON	SAMEA8113804	ERX5119743	COG-UK/CAMC-1271797	Illumina NovaSeq 6000	PAIRED	PCR	VIRAL RNA	Severe acute respiratory syndrome coronavirus 2	Homo sapiens	ILLUMINA	2021-02-11	United Kingdom	Europe	39	4686.17	5593	0.79477	140130618
ERR5331360	PRJEB37886	AMPLICON	SAMEA8113805	ERX5119744	COG-UK/CAMC-1272356	Illumina NovaSeq 6000	PAIRED	PCR	VIRAL RNA	Severe acute respiratory syndrome coronavirus 2	Homo sapiens	ILLUMINA	2021-02-10	United Kingdom	Europe	50	4506.6	4281	0.953115	134760991
ERR5331362	PRJEB37886	AMPLICON	SAMEA8113807	ERX5119746	COG-UK/CAMC-12717C4	Illumina NovaSeq 6000	PAIRED	PCR	VIRAL RNA	Severe acute respiratory syndrome coronavirus 2	Homo sapiens	ILLUMINA	2021-02-11	United Kingdom	Europe	41	4662.3	7193	0.687289	139416652
ERR5331363	PRJEB37886	AMPLICON	SAMEA8113808	ERX5119747	COG-UK/CAMC-1272383	Illumina NovaSeq 6000	PAIRED	PCR	VIRAL RNA	Severe acute respiratory syndrome coronavirus 2	Homo sapiens	ILLUMINA	2021-02-11	United Kingdom	Europe	40	4631.55	4730	0.928803	138497173
ERR5331364	PRJEB37886	AMPLICON	SAMEA8113809	ERX5119748	COG-UK/CAMC-12717D3	Illumina NovaSeq 6000	PAIRED	PCR	VIRAL RNA	Severe acute respiratory syndrome coronavirus 2	Homo sapiens	ILLUMINA	2021-02-11	United Kingdom	Europe	40	4681.22	7290	0.694378	139982580
ERR5331365	PRJEB37886	AMPLICON	SAMEA8113810	ERX5119749	COG-UK/CAMC-1272392	Illumina NovaSeq 6000	PAIRED	PCR	VIRAL RNA	Severe acute respiratory syndrome coronavirus 2	Homo sapiens	ILLUMINA	2021-02-11	United Kingdom	Europe	40	4658.56	5937	0.770458	139304772
ERR5331366	PRJEB37886	AMPLICON	SAMEA8113811	ERX5119750	COG-UK/CAMC-12717E2	Illumina NovaSeq 6000	PAIRED	PCR	VIRAL RNA	Severe acute respiratory syndrome coronavirus 2	Homo sapiens	ILLUMINA	2021-02-11	United Kingdom	Europe	44	4662.69	4688	0.893957	139428563
ERR5331367	PRJEB37886	AMPLICON	SAMEA8113812	ERX5119751	COG-UK/CAMC-12717F1	Illumina NovaSeq 6000	PAIRED	PCR	VIRAL RNA	Severe acute respiratory syndrome coronavirus 2	Homo sapiens	ILLUMINA	2021-02-11	United Kingdom	Europe	45	4688.16	6133	0.755275	140190174
ERR5331368	PRJEB37886	AMPLICON	SAMEA8113813	ERX5119752	COG-UK/CAMC-12723B0	Illumina NovaSeq 6000	PAIRED	PCR	VIRAL RNA	Severe acute respiratory syndrome coronavirus 2	Homo sapiens	ILLUMINA	2021-02-11	United Kingdom	Europe	41	4643.41	6029	0.765341	138851792
ERR5331369	PRJEB37886	AMPLICON	SAMEA8113814	ERX5119753	COG-UK/CAMC-127180D	Illumina NovaSeq 6000	PAIRED	PCR	VIRAL RNA	Severe acute respiratory syndrome coronavirus 2	Homo sapiens	ILLUMINA	2021-02-11	United Kingdom	Europe	49	4340.21	4030	0.974116	129785245
ERR5331370	PRJEB37886	AMPLICON	SAMEA8113815	ERX5119754	COG-UK/CAMC-127181C	Illumina NovaSeq 6000	PAIRED	PCR	VIRAL RNA	Severe acute respiratory syndrome coronavirus 2	Homo sapiens	ILLUMINA	2021-02-11	United Kingdom	Europe	44	4696.7	5699	0.745711	140445426
ERR5331371	PRJEB37886	AMPLICON	SAMEA8113816	ERX5119755	COG-UK/CAMC-127182B	Illumina NovaSeq 6000	PAIRED	PCR	VIRAL RNA	Severe acute respiratory syndrome coronavirus 2	Homo sapiens	ILLUMINA	2021-02-11	United Kingdom	Europe	47	4693.68	8000	0.651239	140355020
ERR5331372	PRJEB37886	AMPLICON	SAMEA8113817	ERX5119756	COG-UK/CAMC-12723ED	Illumina NovaSeq 6000	PAIRED	PCR	VIRAL RNA	Severe acute respiratory syndrome coronavirus 2	Homo sapiens	ILLUMINA	2021-02-11	United Kingdom	Europe	41	4714.08	8007	0.635154	140965076
ERR5331373	PRJEB37886	AMPLICON	SAMEA8113818	ERX5119757	COG-UK/CAMC-127183A	Illumina NovaSeq 6000	PAIRED	PCR	VIRAL RNA	Severe acute respiratory syndrome coronavirus 2	Homo sapiens	ILLUMINA	2021-02-11	United Kingdom	Europe	41	4720.54	4999	0.842357	141158216
ERR5331374	PRJEB37886	AMPLICON	SAMEA8113819	ERX5119758	COG-UK/CAMC-12723FC	Illumina NovaSeq 6000	PAIRED	PCR	VIRAL RNA	Severe acute respiratory syndrome coronavirus 2	Homo sapiens	ILLUMINA	2021-02-10	United Kingdom	Europe	42	4639.16	4482	0.933786	138724683
ERR5331376	PRJEB37886	AMPLICON	SAMEA8113821	ERX5119760	COG-UK/CAMC-1272408	Illumina NovaSeq 6000	PAIRED	PCR	VIRAL RNA	Severe acute respiratory syndrome coronavirus 2	Homo sapiens	ILLUMINA	2021-02-11	United Kingdom	Europe	40	4584.91	4318	0.925426	137102420
ERR5331377	PRJEB37886	AMPLICON	SAMEA8113822	ERX5119761	COG-UK/CAMC-1271867	Illumina NovaSeq 6000	PAIRED	PCR	VIRAL RNA	Severe acute respiratory syndrome coronavirus 2	Homo sapiens	ILLUMINA	2021-02-11	United Kingdom	Europe	41	4658.52	5370	0.829917	139303644
ERR5331378	PRJEB37886	AMPLICON	SAMEA8113823	ERX5119762	COG-UK/CAMC-1271876	Illumina NovaSeq 6000	PAIRED	PCR	VIRAL RNA	Severe acute respiratory syndrome coronavirus 2	Homo sapiens	ILLUMINA	2021-02-11	United Kingdom	Europe	41	4677.87	7137	0.686152	139882488
ERR5331379	PRJEB37886	AMPLICON	SAMEA8113824	ERX5119763	COG-UK/CAMC-1271885	Illumina NovaSeq 6000	PAIRED	PCR	VIRAL RNA	Severe acute respiratory syndrome coronavirus 2	Homo sapiens	ILLUMINA	2021-02-11	United Kingdom	Europe	44	4663.91	6432	0.752065	139464829
ERR5331381	PRJEB37886	AMPLICON	SAMEA8113826	ERX5119765	COG-UK/CAMC-1272453	Illumina NovaSeq 6000	PAIRED	PCR	VIRAL RNA	Severe acute respiratory syndrome coronavirus 2	Homo sapiens	ILLUMINA	2021-02-11	United Kingdom	Europe	46	4626.79	5641	0.80507	138354849
ERR5331382	PRJEB37886	AMPLICON	SAMEA8113827	ERX5119766	COG-UK/CAMC-12718A3	Illumina NovaSeq 6000	PAIRED	PCR	VIRAL RNA	Severe acute respiratory syndrome coronavirus 2	Homo sapiens	ILLUMINA	2021-02-11	United Kingdom	Europe	39	4716.01	8008	0.645387	141022956
ERR5331385	PRJEB37886	AMPLICON	SAMEA8113830	ERX5119769	COG-UK/CAMC-12718C1	Illumina NovaSeq 6000	PAIRED	PCR	VIRAL RNA	Severe acute respiratory syndrome coronavirus 2	Homo sapiens	ILLUMINA	2021-02-11	United Kingdom	Europe	42	4691.5	8001	0.649667	140290060
ERR5331386	PRJEB37886	AMPLICON	SAMEA8113831	ERX5119770	COG-UK/CAMC-12718D0	Illumina NovaSeq 6000	PAIRED	PCR	VIRAL RNA	Severe acute respiratory syndrome coronavirus 2	Homo sapiens	ILLUMINA	2021-02-11	United Kingdom	Europe	39	4647.77	6105	0.778584	138982368
ERR5331387	PRJEB37886	AMPLICON	SAMEA8113832	ERX5119771	COG-UK/CAMC-127249F	Illumina NovaSeq 6000	PAIRED	PCR	VIRAL RNA	Severe acute respiratory syndrome coronavirus 2	Homo sapiens	ILLUMINA	2021-02-11	United Kingdom	Europe	43	4667.61	7441	0.684279	139575524
ERR5331388	PRJEB37886	AMPLICON	SAMEA8113833	ERX5119772	COG-UK/CAMC-12718EF	Illumina NovaSeq 6000	PAIRED	PCR	VIRAL RNA	Severe acute respiratory syndrome coronavirus 2	Homo sapiens	ILLUMINA	2021-02-11	United Kingdom	Europe	41	4686.68	4919	0.834532	140145730
ERR5331389	PRJEB37886	AMPLICON	SAMEA8113834	ERX5119773	COG-UK/CAMC-127190A	Illumina NovaSeq 6000	PAIRED	PCR	VIRAL RNA	Severe acute respiratory syndrome coronavirus 2	Homo sapiens	ILLUMINA	2021-02-11	United Kingdom	Europe	43	4688.44	8003	0.632813	140198313
ERR5331390	PRJEB37886	AMPLICON	SAMEA8113835	ERX5119774	COG-UK/CAMC-12724CC	Illumina NovaSeq 6000	PAIRED	PCR	VIRAL RNA	Severe acute respiratory syndrome coronavirus 2	Homo sapiens	ILLUMINA	2021-02-11	United Kingdom	Europe	43	4332.2	4176	0.959502	129545724
ERR5331391	PRJEB37886	AMPLICON	SAMEA8113836	ERX5119775	COG-UK/CAMC-1271919	Illumina NovaSeq 6000	PAIRED	PCR	VIRAL RNA	Severe acute respiratory syndrome coronavirus 2	Homo sapiens	ILLUMINA	2021-02-11	United Kingdom	Europe	46	4713.57	8008	0.635689	140949863
ERR5331393	PRJEB37886	AMPLICON	SAMEA8113838	ERX5119777	COG-UK/CAMC-12724EA	Illumina NovaSeq 6000	PAIRED	PCR	VIRAL RNA	Severe acute respiratory syndrome coronavirus 2	Homo sapiens	ILLUMINA	2021-02-11	United Kingdom	Europe	42	4530.56	4284	0.97522	135477426
ERR5331394	PRJEB37886	AMPLICON	SAMEA8113839	ERX5119778	COG-UK/CAMC-1271937	Illumina NovaSeq 6000	PAIRED	PCR	VIRAL RNA	Severe acute respiratory syndrome coronavirus 2	Homo sapiens	ILLUMINA	2021-02-11	United Kingdom	Europe	46	4619.01	5319	0.904391	138122326
ERR5331395	PRJEB37886	AMPLICON	SAMEA8113840	ERX5119779	COG-UK/CAMC-1272505	Illumina NovaSeq 6000	PAIRED	PCR	VIRAL RNA	Severe acute respiratory syndrome coronavirus 2	Homo sapiens	ILLUMINA	2021-02-10	United Kingdom	Europe	39	4631.41	5160	0.846002	138493021
ERR5331396	PRJEB37886	AMPLICON	SAMEA8113841	ERX5119780	COG-UK/CAMC-1272514	Illumina NovaSeq 6000	PAIRED	PCR	VIRAL RNA	Severe acute respiratory syndrome coronavirus 2	Homo sapiens	ILLUMINA	2021-02-11	United Kingdom	Europe	46	4672.97	7579	0.676955	139735716
ERR5331398	PRJEB37886	AMPLICON	SAMEA8113843	ERX5119782	COG-UK/CAMC-1272532	Illumina NovaSeq 6000	PAIRED	PCR	VIRAL RNA	Severe acute respiratory syndrome coronavirus 2	Homo sapiens	ILLUMINA	2021-02-11	United Kingdom	Europe	47	4709.58	8004	0.647995	140830613
ERR5331399	PRJEB37886	AMPLICON	SAMEA8113844	ERX5119783	COG-UK/CAMC-1271982	Illumina NovaSeq 6000	PAIRED	PCR	VIRAL RNA	Severe acute respiratory syndrome coronavirus 2	Homo sapiens	ILLUMINA	2021-02-11	United Kingdom	Europe	41	4670.46	6391	0.735445	139660626
ERR5331400	PRJEB37886	AMPLICON	SAMEA8113845	ERX5119784	COG-UK/CAMC-127256F	Illumina NovaSeq 6000	PAIRED	PCR	VIRAL RNA	Severe acute respiratory syndrome coronavirus 2	Homo sapiens	ILLUMINA	2021-02-11	United Kingdom	Europe	39	4688.66	8001	0.648296	140204936
ERR5331402	PRJEB37886	AMPLICON	SAMEA8113847	ERX5119786	COG-UK/CAMC-127257E	Illumina NovaSeq 6000	PAIRED	PCR	VIRAL RNA	Severe acute respiratory syndrome coronavirus 2	Homo sapiens	ILLUMINA	2021-02-11	United Kingdom	Europe	43	4673.6	7974	0.663947	139754627
ERR5331403	PRJEB37886	AMPLICON	SAMEA8113848	ERX5119787	COG-UK/CAMC-12719CE	Illumina NovaSeq 6000	PAIRED	PCR	VIRAL RNA	Severe acute respiratory syndrome coronavirus 2	Homo sapiens	ILLUMINA	2021-02-11	United Kingdom	Europe	45	4641.02	6589	0.73618	138780275
ERR5331404	PRJEB37886	AMPLICON	SAMEA8113849	ERX5119788	COG-UK/CAMC-127258D	Illumina NovaSeq 6000	PAIRED	PCR	VIRAL RNA	Severe acute respiratory syndrome coronavirus 2	Homo sapiens	ILLUMINA	2021-02-11	United Kingdom	Europe	46	4183.16	3916	0.995318	125088906
ERR5331405	PRJEB37886	AMPLICON	SAMEA8113850	ERX5119789	COG-UK/CAMC-12719DD	Illumina NovaSeq 6000	PAIRED	PCR	VIRAL RNA	Severe acute respiratory syndrome coronavirus 2	Homo sapiens	ILLUMINA	2021-02-11	United Kingdom	Europe	48	4659.15	5560	0.776812	139322710
ERR5331407	PRJEB37886	AMPLICON	SAMEA8113852	ERX5119791	COG-UK/CAMC-12719EC	Illumina NovaSeq 6000	PAIRED	PCR	VIRAL RNA	Severe acute respiratory syndrome coronavirus 2	Homo sapiens	ILLUMINA	2021-02-11	United Kingdom	Europe	44	4593.49	5582	0.863793	137359264
ERR5331408	PRJEB37886	AMPLICON	SAMEA8113853	ERX5119792	COG-UK/CAMC-12725AB	Illumina NovaSeq 6000	PAIRED	PCR	VIRAL RNA	Severe acute respiratory syndrome coronavirus 2	Homo sapiens	ILLUMINA	2021-02-11	United Kingdom	Europe	41	4695.1	8001	0.645721	140397468
ERR5331409	PRJEB37886	AMPLICON	SAMEA8113854	ERX5119793	COG-UK/CAMC-12719FB	Illumina NovaSeq 6000	PAIRED	PCR	VIRAL RNA	Severe acute respiratory syndrome coronavirus 2	Homo sapiens	ILLUMINA	2021-02-11	United Kingdom	Europe	43	4621.19	5662	0.742233	138187538
ERR5331411	PRJEB37886	AMPLICON	SAMEA8113856	ERX5119795	COG-UK/CAMC-1271A07	Illumina NovaSeq 6000	PAIRED	PCR	VIRAL RNA	Severe acute respiratory syndrome coronavirus 2	Homo sapiens	ILLUMINA	2021-02-11	United Kingdom	Europe	43	4642.56	4637	0.890446	138826538
ERR5331412	PRJEB37886	AMPLICON	SAMEA8113857	ERX5119796	COG-UK/CAMC-12725C9	Illumina NovaSeq 6000	PAIRED	PCR	VIRAL RNA	Severe acute respiratory syndrome coronavirus 2	Homo sapiens	ILLUMINA	2021-02-11	United Kingdom	Europe	45	4703.12	8003	0.637762	140637298
ERR5331413	PRJEB37886	AMPLICON	SAMEA8113858	ERX5119797	COG-UK/CAMC-12725D8	Illumina NovaSeq 6000	PAIRED	PCR	VIRAL RNA	Severe acute respiratory syndrome coronavirus 2	Homo sapiens	ILLUMINA	2021-02-10	United Kingdom	Europe	43	4677.41	4727	0.88777	139868699
ERR5331414	PRJEB37886	AMPLICON	SAMEA8113859	ERX5119798	COG-UK/CAMC-1271A25	Illumina NovaSeq 6000	PAIRED	PCR	VIRAL RNA	Severe acute respiratory syndrome coronavirus 2	Homo sapiens	ILLUMINA	2021-02-11	United Kingdom	Europe	46	4639.86	4946	0.933953	138745764
ERR5331415	PRJEB37886	AMPLICON	SAMEA8113860	ERX5119799	COG-UK/CAMC-1271A34	Illumina NovaSeq 6000	PAIRED	PCR	VIRAL RNA	Severe acute respiratory syndrome coronavirus 2	Homo sapiens	ILLUMINA	2021-02-11	United Kingdom	Europe	46	4708.51	8003	0.645989	140798656
ERR5331416	PRJEB37886	AMPLICON	SAMEA8113861	ERX5119800	COG-UK/CAMC-1271A43	Illumina NovaSeq 6000	PAIRED	PCR	VIRAL RNA	Severe acute respiratory syndrome coronavirus 2	Homo sapiens	ILLUMINA	2021-02-11	United Kingdom	Europe	46	4692.89	7260	0.699328	140331493
ERR5331417	PRJEB37886	AMPLICON	SAMEA8113862	ERX5119801	COG-UK/CAMC-1272602	Illumina NovaSeq 6000	PAIRED	PCR	VIRAL RNA	Severe acute respiratory syndrome coronavirus 2	Homo sapiens	ILLUMINA	2021-02-11	United Kingdom	Europe	47	4661.8	5236	0.832291	139401938
ERR5331418	PRJEB37886	AMPLICON	SAMEA8113863	ERX5119802	COG-UK/CAMC-1272611	Illumina NovaSeq 6000	PAIRED	PCR	VIRAL RNA	Severe acute respiratory syndrome coronavirus 2	Homo sapiens	ILLUMINA	2021-02-10	United Kingdom	Europe	40	4631.8	5703	0.805504	138504683
ERR5331419	PRJEB37886	AMPLICON	SAMEA8113864	ERX5119803	COG-UK/CAMC-1271A70	Illumina NovaSeq 6000	PAIRED	PCR	VIRAL RNA	Severe acute respiratory syndrome coronavirus 2	Homo sapiens	ILLUMINA	2021-02-11	United Kingdom	Europe	47	4679.52	7999	0.644785	139931814
ERR5331421	PRJEB37886	AMPLICON	SAMEA8113866	ERX5119805	COG-UK/CAMC-1271A8F	Illumina NovaSeq 6000	PAIRED	PCR	VIRAL RNA	Severe acute respiratory syndrome coronavirus 2	Homo sapiens	ILLUMINA	2021-02-11	United Kingdom	Europe	45	4696.21	8000	0.65572	140430722
ERR5331422	PRJEB37886	AMPLICON	SAMEA8113867	ERX5119806	COG-UK/CAMC-127264E	Illumina NovaSeq 6000	PAIRED	PCR	VIRAL RNA	Severe acute respiratory syndrome coronavirus 2	Homo sapiens	ILLUMINA	2021-02-11	United Kingdom	Europe	44	4708.35	8003	0.640337	140793754
ERR5331423	PRJEB37886	AMPLICON	SAMEA8113868	ERX5119807	COG-UK/CAMC-127265D	Illumina NovaSeq 6000	PAIRED	PCR	VIRAL RNA	Severe acute respiratory syndrome coronavirus 2	Homo sapiens	ILLUMINA	2021-02-11	United Kingdom	Europe	38	4718.18	8007	0.656021	141087672
ERR5331424	PRJEB37886	AMPLICON	SAMEA8113869	ERX5119808	COG-UK/CAMC-1271AAD	Illumina NovaSeq 6000	PAIRED	PCR	VIRAL RNA	Severe acute respiratory syndrome coronavirus 2	Homo sapiens	ILLUMINA	2021-02-11	United Kingdom	Europe	46	4679.1	5189	0.784336	139919217
ERR5331426	PRJEB37886	AMPLICON	SAMEA8113871	ERX5119810	COG-UK/CAMC-1271ABC	Illumina NovaSeq 6000	PAIRED	PCR	VIRAL RNA	Severe acute respiratory syndrome coronavirus 2	Homo sapiens	ILLUMINA	2021-02-11	United Kingdom	Europe	48	4640.53	5046	0.833261	138765918
ERR5331427	PRJEB37886	AMPLICON	SAMEA8113872	ERX5119811	COG-UK/CAMC-127267B	Illumina NovaSeq 6000	PAIRED	PCR	VIRAL RNA	Severe acute respiratory syndrome coronavirus 2	Homo sapiens	ILLUMINA	2021-02-11	United Kingdom	Europe	44	4665.18	5116	0.89068	139502833
ERR5331428	PRJEB37886	AMPLICON	SAMEA8113873	ERX5119812	COG-UK/CAMC-1271ACB	Illumina NovaSeq 6000	PAIRED	PCR	VIRAL RNA	Severe acute respiratory syndrome coronavirus 2	Homo sapiens	ILLUMINA	2021-02-10	United Kingdom	Europe	45	4590.24	4837	0.828947	137261946
ERR5331429	PRJEB37886	AMPLICON	SAMEA8113874	ERX5119813	COG-UK/CAMC-127268A	Illumina NovaSeq 6000	PAIRED	PCR	VIRAL RNA	Severe acute respiratory syndrome coronavirus 2	Homo sapiens	ILLUMINA	2021-02-11	United Kingdom	Europe	44	4711.81	8004	0.635889	140897359
ERR5331430	PRJEB37886	AMPLICON	SAMEA8113875	ERX5119814	COG-UK/CAMC-1271ADA	Illumina NovaSeq 6000	PAIRED	PCR	VIRAL RNA	Severe acute respiratory syndrome coronavirus 2	Homo sapiens	ILLUMINA	2021-02-10	United Kingdom	Europe	43	4715.09	8009	0.619971	140995409
ERR5331431	PRJEB37886	AMPLICON	SAMEA8113876	ERX5119815	COG-UK/CAMC-1272699	Illumina NovaSeq 6000	PAIRED	PCR	VIRAL RNA	Severe acute respiratory syndrome coronavirus 2	Homo sapiens	ILLUMINA	2021-02-11	United Kingdom	Europe	45	4710.73	8005	0.632177	140865095
ERR5331434	PRJEB37886	AMPLICON	SAMEA8113879	ERX5119818	COG-UK/CAMC-1271B04	Illumina NovaSeq 6000	PAIRED	PCR	VIRAL RNA	Severe acute respiratory syndrome coronavirus 2	Homo sapiens	ILLUMINA	2021-02-11	United Kingdom	Europe	44	4697.74	8000	0.659934	140476500
ERR5331435	PRJEB37886	AMPLICON	SAMEA8113880	ERX5119819	COG-UK/CAMC-12726C6	Illumina NovaSeq 6000	PAIRED	PCR	VIRAL RNA	Severe acute respiratory syndrome coronavirus 2	Homo sapiens	ILLUMINA	2021-02-11	United Kingdom	Europe	41	4653.25	5794	0.817811	139146126
ERR5331436	PRJEB37886	AMPLICON	SAMEA8113881	ERX5119820	COG-UK/CAMC-1271B13	Illumina NovaSeq 6000	PAIRED	PCR	VIRAL RNA	Severe acute respiratory syndrome coronavirus 2	Homo sapiens	ILLUMINA	2021-02-11	United Kingdom	Europe	43	4651.06	4740	0.91021	139080581
ERR5331437	PRJEB37886	AMPLICON	SAMEA8113882	ERX5119821	COG-UK/CAMC-1271B22	Illumina NovaSeq 6000	PAIRED	PCR	VIRAL RNA	Severe acute respiratory syndrome coronavirus 2	Homo sapiens	ILLUMINA	2021-02-11	United Kingdom	Europe	42	4688.01	7940	0.67525	140185528
ERR5331438	PRJEB37886	AMPLICON	SAMEA8113883	ERX5119822	COG-UK/CAMC-12726F3	Illumina NovaSeq 6000	PAIRED	PCR	VIRAL RNA	Severe acute respiratory syndrome coronavirus 2	Homo sapiens	ILLUMINA	2021-02-11	United Kingdom	Europe	41	4681.57	5275	0.810855	139993017
ERR5331439	PRJEB37886	AMPLICON	SAMEA8113884	ERX5119823	COG-UK/CAMC-1271B40	Illumina NovaSeq 6000	PAIRED	PCR	VIRAL RNA	Severe acute respiratory syndrome coronavirus 2	Homo sapiens	ILLUMINA	2021-02-11	United Kingdom	Europe	42	4672.91	7520	0.689596	139734019
ERR5331440	PRJEB37886	AMPLICON	SAMEA8113885	ERX5119824	COG-UK/CAMC-127271E	Illumina NovaSeq 6000	PAIRED	PCR	VIRAL RNA	Severe acute respiratory syndrome coronavirus 2	Homo sapiens	ILLUMINA	2021-02-11	United Kingdom	Europe	50	4256.3	4022	0.978531	127276004
ERR5331441	PRJEB37886	AMPLICON	SAMEA8113886	ERX5119825	COG-UK/CAMC-1271B6E	Illumina NovaSeq 6000	PAIRED	PCR	VIRAL RNA	Severe acute respiratory syndrome coronavirus 2	Homo sapiens	ILLUMINA	2021-02-11	United Kingdom	Europe	44	4676.29	5096	0.817276	139835197
ERR5331442	PRJEB37886	AMPLICON	SAMEA8113887	ERX5119826	COG-UK/CAMC-127273C	Illumina NovaSeq 6000	PAIRED	PCR	VIRAL RNA	Severe acute respiratory syndrome coronavirus 2	Homo sapiens	ILLUMINA	2021-02-11	United Kingdom	Europe	41	4674.07	7282	0.692272	139768796
ERR5331443	PRJEB37886	AMPLICON	SAMEA8113888	ERX5119827	COG-UK/CAMC-127274B	Illumina NovaSeq 6000	PAIRED	PCR	VIRAL RNA	Severe acute respiratory syndrome coronavirus 2	Homo sapiens	ILLUMINA	2021-02-11	United Kingdom	Europe	43	4716.89	8007	0.640805	141049155
ERR5331444	PRJEB37886	AMPLICON	SAMEA8113889	ERX5119828	COG-UK/CAMC-1271B9B	Illumina NovaSeq 6000	PAIRED	PCR	VIRAL RNA	Severe acute respiratory syndrome coronavirus 2	Homo sapiens	ILLUMINA	2021-02-11	United Kingdom	Europe	45	4714.87	8006	0.643313	140988896
ERR5331445	PRJEB37886	AMPLICON	SAMEA8113890	ERX5119829	COG-UK/CAMC-127275A	Illumina NovaSeq 6000	PAIRED	PCR	VIRAL RNA	Severe acute respiratory syndrome coronavirus 2	Homo sapiens	ILLUMINA	2021-02-11	United Kingdom	Europe	48	4695.45	8004	0.627763	140408144
ERR5331446	PRJEB37886	AMPLICON	SAMEA8113891	ERX5119830	COG-UK/CAMC-1271BAA	Illumina NovaSeq 6000	PAIRED	PCR	VIRAL RNA	Severe acute respiratory syndrome coronavirus 2	Homo sapiens	ILLUMINA	2021-02-11	United Kingdom	Europe	43	4715.75	8007	0.643614	141015136
ERR5331448	PRJEB37886	AMPLICON	SAMEA8113893	ERX5119832	COG-UK/CAMC-1271BB9	Illumina NovaSeq 6000	PAIRED	PCR	VIRAL RNA	Severe acute respiratory syndrome coronavirus 2	Homo sapiens	ILLUMINA	2021-02-11	United Kingdom	Europe	43	4621.09	4632	0.88135	138184528
ERR5331449	PRJEB37886	AMPLICON	SAMEA8113894	ERX5119833	COG-UK/CAMC-1272778	Illumina NovaSeq 6000	PAIRED	PCR	VIRAL RNA	Severe acute respiratory syndrome coronavirus 2	Homo sapiens	ILLUMINA	2021-02-11	United Kingdom	Europe	42	4688.63	7960	0.678026	140203983
ERR5331450	PRJEB37886	AMPLICON	SAMEA8113895	ERX5119834	COG-UK/CAMC-1271BC8	Illumina NovaSeq 6000	PAIRED	PCR	VIRAL RNA	Severe acute respiratory syndrome coronavirus 2	Homo sapiens	ILLUMINA	2021-02-11	United Kingdom	Europe	43	4680.87	7998	0.653981	139972096
ERR5331451	PRJEB37886	AMPLICON	SAMEA8113896	ERX5119835	COG-UK/CAMC-1271BD7	Illumina NovaSeq 6000	PAIRED	PCR	VIRAL RNA	Severe acute respiratory syndrome coronavirus 2	Homo sapiens	ILLUMINA	2021-02-11	United Kingdom	Europe	47	4491.63	4258	0.92897	134313145
ERR5331452	PRJEB37886	AMPLICON	SAMEA8113897	ERX5119836	COG-UK/CAMC-1272796	Illumina NovaSeq 6000	PAIRED	PCR	VIRAL RNA	Severe acute respiratory syndrome coronavirus 2	Homo sapiens	ILLUMINA	2021-02-11	United Kingdom	Europe	44	4703.28	7983	0.672675	140642235
ERR5331454	PRJEB37886	AMPLICON	SAMEA8113899	ERX5119838	COG-UK/CAMC-12727B4	Illumina NovaSeq 6000	PAIRED	PCR	VIRAL RNA	Severe acute respiratory syndrome coronavirus 2	Homo sapiens	ILLUMINA	2021-02-11	United Kingdom	Europe	42	4712.22	8006	0.645755	140909467
ERR5331456	PRJEB37886	AMPLICON	SAMEA8113901	ERX5119840	COG-UK/CAMC-1271C10	Illumina NovaSeq 6000	PAIRED	PCR	VIRAL RNA	Severe acute respiratory syndrome coronavirus 2	Homo sapiens	ILLUMINA	2021-02-11	United Kingdom	Europe	44	4712.68	8005	0.634451	140923203
ERR5331457	PRJEB37886	AMPLICON	SAMEA8113902	ERX5119841	COG-UK/CAMC-12727E1	Illumina NovaSeq 6000	PAIRED	PCR	VIRAL RNA	Severe acute respiratory syndrome coronavirus 2	Homo sapiens	ILLUMINA	2021-02-09	United Kingdom	Europe	38	4718.34	8008	0.639367	141092623
ERR5331458	PRJEB37886	AMPLICON	SAMEA8113903	ERX5119842	COG-UK/CAMC-12727F0	Illumina NovaSeq 6000	PAIRED	PCR	VIRAL RNA	Severe acute respiratory syndrome coronavirus 2	Homo sapiens	ILLUMINA	2021-02-10	United Kingdom	Europe	41	4672.77	6846	0.703441	139729737
ERR5331459	PRJEB37886	AMPLICON	SAMEA8113904	ERX5119843	COG-UK/CAMC-1271C4D	Illumina NovaSeq 6000	PAIRED	PCR	VIRAL RNA	Severe acute respiratory syndrome coronavirus 2	Homo sapiens	ILLUMINA	2021-02-11	United Kingdom	Europe	43	4684.72	7979	0.668328	140087242
ERR5331460	PRJEB37886	AMPLICON	SAMEA8113905	ERX5119844	COG-UK/CAMC-1271C5C	Illumina NovaSeq 6000	PAIRED	PCR	VIRAL RNA	Severe acute respiratory syndrome coronavirus 2	Homo sapiens	ILLUMINA	2021-02-11	United Kingdom	Europe	45	4664.21	7272	0.694847	139473923
ERR5331461	PRJEB37886	AMPLICON	SAMEA8113906	ERX5119845	COG-UK/CAMC-127281B	Illumina NovaSeq 6000	PAIRED	PCR	VIRAL RNA	Severe acute respiratory syndrome coronavirus 2	Homo sapiens	ILLUMINA	2021-02-10	United Kingdom	Europe	46	4707.11	8002	0.647594	140756617
ERR5331462	PRJEB37886	AMPLICON	SAMEA8113907	ERX5119846	COG-UK/CAMC-1271C6B	Illumina NovaSeq 6000	PAIRED	PCR	VIRAL RNA	Severe acute respiratory syndrome coronavirus 2	Homo sapiens	ILLUMINA	2021-02-11	United Kingdom	Europe	41	4685.35	7992	0.682507	140105920
ERR5331464	PRJEB37886	AMPLICON	SAMEA8113909	ERX5119848	COG-UK/CAMC-127D90E	Illumina NovaSeq 6000	PAIRED	PCR	VIRAL RNA	Severe acute respiratory syndrome coronavirus 2	Homo sapiens	ILLUMINA	2021-02-11	United Kingdom	Europe	48	4727.78	8006	0.660469	141374942
ERR5331467	PRJEB37886	AMPLICON	SAMEA8113912	ERX5119851	COG-UK/CAMC-127D33D	Illumina NovaSeq 6000	PAIRED	PCR	VIRAL RNA	Severe acute respiratory syndrome coronavirus 2	Homo sapiens	ILLUMINA	2021-02-11	United Kingdom	Europe	48	4723.86	8001	0.677992	141257444
ERR5331468	PRJEB37886	AMPLICON	SAMEA8113913	ERX5119852	COG-UK/CAMC-127D93B	Illumina NovaSeq 6000	PAIRED	PCR	VIRAL RNA	Severe acute respiratory syndrome coronavirus 2	Homo sapiens	ILLUMINA	2021-02-10	United Kingdom	Europe	43	4731.42	7991	0.712203	141483508
ERR5331469	PRJEB37886	AMPLICON	SAMEA8113914	ERX5119853	COG-UK/CAMC-127D94A	Illumina NovaSeq 6000	PAIRED	PCR	VIRAL RNA	Severe acute respiratory syndrome coronavirus 2	Homo sapiens	ILLUMINA	2021-02-11	United Kingdom	Europe	45	4760.3	7998	0.691603	142347323
ERR5331470	PRJEB37886	AMPLICON	SAMEA8113915	ERX5119854	COG-UK/CAMC-127D35B	Illumina NovaSeq 6000	PAIRED	PCR	VIRAL RNA	Severe acute respiratory syndrome coronavirus 2	Homo sapiens	ILLUMINA	2021-02-11	United Kingdom	Europe	45	4651.6	5688	0.793867	139096838
ERR5331472	PRJEB37886	AMPLICON	SAMEA8113917	ERX5119856	COG-UK/CAMC-127E4EE	Illumina NovaSeq 6000	PAIRED	PCR	VIRAL RNA	Severe acute respiratory syndrome coronavirus 2	Homo sapiens	ILLUMINA	2021-02-12	United Kingdom	Europe	48	4716.66	8006	0.646758	141042289
ERR5331474	PRJEB37886	AMPLICON	SAMEA8113920	ERX5119858	COG-UK/CAMC-127E4FD	Illumina NovaSeq 6000	PAIRED	PCR	VIRAL RNA	Severe acute respiratory syndrome coronavirus 2	Homo sapiens	ILLUMINA	2021-02-12	United Kingdom	Europe	40	4727.2	8004	0.655118	141357483
ERR5331475	PRJEB37886	AMPLICON	SAMEA8113921	ERX5119859	COG-UK/CAMC-127E509	Illumina NovaSeq 6000	PAIRED	PCR	VIRAL RNA	Severe acute respiratory syndrome coronavirus 2	Homo sapiens	ILLUMINA	2021-02-11	United Kingdom	Europe	46	4637.75	5396	0.79059	138682608
ERR5331476	PRJEB37886	AMPLICON	SAMEA8113922	ERX5119860	COG-UK/CAMC-127E518	Illumina NovaSeq 6000	PAIRED	PCR	VIRAL RNA	Severe acute respiratory syndrome coronavirus 2	Homo sapiens	ILLUMINA	2021-02-12	United Kingdom	Europe	42	4738.94	8003	0.672675	141708387
ERR5331477	PRJEB37886	AMPLICON	SAMEA8113923	ERX5119861	COG-UK/CAMC-127EB16	Illumina NovaSeq 6000	PAIRED	PCR	VIRAL RNA	Severe acute respiratory syndrome coronavirus 2	Homo sapiens	ILLUMINA	2021-02-12	United Kingdom	Europe	42	4735.68	7993	0.697121	141611034
ERR5331478	PRJEB37886	AMPLICON	SAMEA8113924	ERX5119862	COG-UK/CAMC-127E527	Illumina NovaSeq 6000	PAIRED	PCR	VIRAL RNA	Severe acute respiratory syndrome coronavirus 2	Homo sapiens	ILLUMINA	2021-02-12	United Kingdom	Europe	46	4695.24	6879	0.714677	140401823
ERR5331479	PRJEB37886	AMPLICON	SAMEA8113925	ERX5119863	COG-UK/CAMC-127EB25	Illumina NovaSeq 6000	PAIRED	PCR	VIRAL RNA	Severe acute respiratory syndrome coronavirus 2	Homo sapiens	ILLUMINA	2021-02-12	United Kingdom	Europe	45	4766.73	8001	0.691904	142539389
ERR5331480	PRJEB37886	AMPLICON	SAMEA8113926	ERX5119864	COG-UK/CAMC-127E536	Illumina NovaSeq 6000	PAIRED	PCR	VIRAL RNA	Severe acute respiratory syndrome coronavirus 2	Homo sapiens	ILLUMINA	2021-02-12	United Kingdom	Europe	39	4717.22	7967	0.686921	141059176
ERR5331481	PRJEB37886	AMPLICON	SAMEA8113927	ERX5119865	COG-UK/CAMC-127EB34	Illumina NovaSeq 6000	PAIRED	PCR	VIRAL RNA	Severe acute respiratory syndrome coronavirus 2	Homo sapiens	ILLUMINA	2021-02-12	United Kingdom	Europe	43	4735.07	8001	0.669732	141592925
ERR5331483	PRJEB37886	AMPLICON	SAMEA8113929	ERX5119867	COG-UK/CAMC-127EB43	Illumina NovaSeq 6000	PAIRED	PCR	VIRAL RNA	Severe acute respiratory syndrome coronavirus 2	Homo sapiens	ILLUMINA	2021-02-12	United Kingdom	Europe	55	4019.34	3735	0.976123	120190456
ERR5331484	PRJEB37886	AMPLICON	SAMEA8113930	ERX5119868	COG-UK/CAMC-127E554	Illumina NovaSeq 6000	PAIRED	PCR	VIRAL RNA	Severe acute respiratory syndrome coronavirus 2	Homo sapiens	ILLUMINA	2021-02-12	United Kingdom	Europe	40	4730.96	8005	0.65766	141469800
ERR5331485	PRJEB37886	AMPLICON	SAMEA8113931	ERX5119869	COG-UK/CAMC-127EB52	Illumina NovaSeq 6000	PAIRED	PCR	VIRAL RNA	Severe acute respiratory syndrome coronavirus 2	Homo sapiens	ILLUMINA	2021-02-12	United Kingdom	Europe	42	4768.26	8003	0.669231	142585225
ERR5331486	PRJEB37886	AMPLICON	SAMEA8113932	ERX5119870	COG-UK/CAMC-127D968	Illumina NovaSeq 6000	PAIRED	PCR	VIRAL RNA	Severe acute respiratory syndrome coronavirus 2	Homo sapiens	ILLUMINA	2021-02-11	United Kingdom	Europe	52	4673.08	5903	0.75678	139739184
ERR5331487	PRJEB37886	AMPLICON	SAMEA8113933	ERX5119871	COG-UK/CAMC-127D977	Illumina NovaSeq 6000	PAIRED	PCR	VIRAL RNA	Severe acute respiratory syndrome coronavirus 2	Homo sapiens	ILLUMINA	2021-02-11	United Kingdom	Europe	39	4692.25	6855	0.718055	140312361
ERR5331488	PRJEB37886	AMPLICON	SAMEA8113934	ERX5119872	COG-UK/CAMC-127D986	Illumina NovaSeq 6000	PAIRED	PCR	VIRAL RNA	Severe acute respiratory syndrome coronavirus 2	Homo sapiens	ILLUMINA	2021-02-11	United Kingdom	Europe	39	4715.6	7683	0.700097	141010643
ERR5331489	PRJEB37886	AMPLICON	SAMEA8113935	ERX5119873	COG-UK/CAMC-127D995	Illumina NovaSeq 6000	PAIRED	PCR	VIRAL RNA	Severe acute respiratory syndrome coronavirus 2	Homo sapiens	ILLUMINA	2021-02-11	United Kingdom	Europe	49	4716.17	8006	0.650269	141027680
ERR5331490	PRJEB37886	AMPLICON	SAMEA8113936	ERX5119874	COG-UK/CAMC-127D3A6	Illumina NovaSeq 6000	PAIRED	PCR	VIRAL RNA	Severe acute respiratory syndrome coronavirus 2	Homo sapiens	ILLUMINA	2021-02-11	United Kingdom	Europe	42	4631.11	5171	0.809317	138484215
ERR5331491	PRJEB37886	AMPLICON	SAMEA8113937	ERX5119875	COG-UK/CAMC-127D9A4	Illumina NovaSeq 6000	PAIRED	PCR	VIRAL RNA	Severe acute respiratory syndrome coronavirus 2	Homo sapiens	ILLUMINA	2021-02-11	United Kingdom	Europe	51	4698.31	8000	0.656489	140493438
ERR5331492	PRJEB37886	AMPLICON	SAMEA8113938	ERX5119876	COG-UK/CAMC-127D3B5	Illumina NovaSeq 6000	PAIRED	PCR	VIRAL RNA	Severe acute respiratory syndrome coronavirus 2	Homo sapiens	ILLUMINA	2021-02-10	United Kingdom	Europe	49	4468.8	4292	0.950005	133630489
ERR5331493	PRJEB37886	AMPLICON	SAMEA8113939	ERX5119877	COG-UK/CAMC-127D9B3	Illumina NovaSeq 6000	PAIRED	PCR	VIRAL RNA	Severe acute respiratory syndrome coronavirus 2	Homo sapiens	ILLUMINA	2021-02-11	United Kingdom	Europe	43	4757.29	8001	0.671739	142257373
ERR5331494	PRJEB37886	AMPLICON	SAMEA8113940	ERX5119878	COG-UK/CAMC-127D3C4	Illumina NovaSeq 6000	PAIRED	PCR	VIRAL RNA	Severe acute respiratory syndrome coronavirus 2	Homo sapiens	ILLUMINA	2021-02-11	United Kingdom	Europe	45	4774.19	8002	0.678126	142762472
ERR5331495	PRJEB37886	AMPLICON	SAMEA8113941	ERX5119879	COG-UK/CAMC-127D9C2	Illumina NovaSeq 6000	PAIRED	PCR	VIRAL RNA	Severe acute respiratory syndrome coronavirus 2	Homo sapiens	ILLUMINA	2021-02-11	United Kingdom	Europe	44	4765.02	8001	0.675718	142488366
ERR5331496	PRJEB37886	AMPLICON	SAMEA8113942	ERX5119880	COG-UK/CAMC-127D3D3	Illumina NovaSeq 6000	PAIRED	PCR	VIRAL RNA	Severe acute respiratory syndrome coronavirus 2	Homo sapiens	ILLUMINA	2021-02-11	United Kingdom	Europe	44	4706.73	7979	0.677591	140745440
ERR5331497	PRJEB37886	AMPLICON	SAMEA8113943	ERX5119881	COG-UK/CAMC-127E563	Illumina NovaSeq 6000	PAIRED	PCR	VIRAL RNA	Severe acute respiratory syndrome coronavirus 2	Homo sapiens	ILLUMINA	2021-02-12	United Kingdom	Europe	40	4743.62	8000	0.675551	141848548
ERR5331498	PRJEB37886	AMPLICON	SAMEA8113944	ERX5119882	COG-UK/CAMC-127EB61	Illumina NovaSeq 6000	PAIRED	PCR	VIRAL RNA	Severe acute respiratory syndrome coronavirus 2	Homo sapiens	ILLUMINA	2021-02-11	United Kingdom	Europe	49	4723.32	8005	0.653078	141241461
ERR5331499	PRJEB37886	AMPLICON	SAMEA8113945	ERX5119883	COG-UK/CAMC-127E572	Illumina NovaSeq 6000	PAIRED	PCR	VIRAL RNA	Severe acute respiratory syndrome coronavirus 2	Homo sapiens	ILLUMINA	2021-02-12	United Kingdom	Europe	42	4712.22	8000	0.665753	140909390
ERR5331500	PRJEB37886	AMPLICON	SAMEA8113946	ERX5119884	COG-UK/CAMC-127EB70	Illumina NovaSeq 6000	PAIRED	PCR	VIRAL RNA	Severe acute respiratory syndrome coronavirus 2	Homo sapiens	ILLUMINA	2021-02-12	United Kingdom	Europe	45	4773.7	8002	0.675217	142748072
ERR5331501	PRJEB37886	AMPLICON	SAMEA8113947	ERX5119885	COG-UK/CAMC-127E581	Illumina NovaSeq 6000	PAIRED	PCR	VIRAL RNA	Severe acute respiratory syndrome coronavirus 2	Homo sapiens	ILLUMINA	2021-02-12	United Kingdom	Europe	44	4576.89	4608	0.886165	136862723
ERR5331503	PRJEB37886	AMPLICON	SAMEA8113949	ERX5119887	COG-UK/CAMC-127E590	Illumina NovaSeq 6000	PAIRED	PCR	VIRAL RNA	Severe acute respiratory syndrome coronavirus 2	Homo sapiens	ILLUMINA	2021-02-12	United Kingdom	Europe	42	4755.56	8001	0.670936	142205566
ERR5331504	PRJEB37886	AMPLICON	SAMEA8113950	ERX5119888	COG-UK/CAMC-127EB9E	Illumina NovaSeq 6000	PAIRED	PCR	VIRAL RNA	Severe acute respiratory syndrome coronavirus 2	Homo sapiens	ILLUMINA	2021-02-12	United Kingdom	Europe	39	4429.51	4257	0.903254	132455637
ERR5331505	PRJEB37886	AMPLICON	SAMEA8113951	ERX5119889	COG-UK/CAMC-127E5AF	Illumina NovaSeq 6000	PAIRED	PCR	VIRAL RNA	Severe acute respiratory syndrome coronavirus 2	Homo sapiens	ILLUMINA	2021-02-12	United Kingdom	Europe	41	4739.48	7997	0.683276	141724813
ERR5331507	PRJEB37886	AMPLICON	SAMEA8113953	ERX5119891	COG-UK/CAMC-127E5CD	Illumina NovaSeq 6000	PAIRED	PCR	VIRAL RNA	Severe acute respiratory syndrome coronavirus 2	Homo sapiens	ILLUMINA	2021-02-10	United Kingdom	Europe	47	4749.72	8003	0.668896	142030858
ERR5331508	PRJEB37886	AMPLICON	SAMEA8113954	ERX5119892	COG-UK/CAMC-127EBCB	Illumina NovaSeq 6000	PAIRED	PCR	VIRAL RNA	Severe acute respiratory syndrome coronavirus 2	Homo sapiens	ILLUMINA	2021-02-12	United Kingdom	Europe	50	4700.1	7998	0.664649	140547219
ERR5331509	PRJEB37886	AMPLICON	SAMEA8113955	ERX5119893	COG-UK/CAMC-127E5DC	Illumina NovaSeq 6000	PAIRED	PCR	VIRAL RNA	Severe acute respiratory syndrome coronavirus 2	Homo sapiens	ILLUMINA	2021-02-12	United Kingdom	Europe	42	4714.85	8000	0.673076	140988056
ERR5331510	PRJEB37886	AMPLICON	SAMEA8113956	ERX5119894	COG-UK/CAMC-127EBDA	Illumina NovaSeq 6000	PAIRED	PCR	VIRAL RNA	Severe acute respiratory syndrome coronavirus 2	Homo sapiens	ILLUMINA	2021-02-12	United Kingdom	Europe	43	4781.97	8000	0.680902	142995212
ERR5331512	PRJEB37886	AMPLICON	SAMEA8113958	ERX5119896	COG-UK/CAMC-127D9E0	Illumina NovaSeq 6000	PAIRED	PCR	VIRAL RNA	Severe acute respiratory syndrome coronavirus 2	Homo sapiens	ILLUMINA	2021-02-11	United Kingdom	Europe	43	4757.74	8004	0.664415	142270618
ERR5331513	PRJEB37886	AMPLICON	SAMEA8113959	ERX5119897	COG-UK/CAMC-127D3F1	Illumina NovaSeq 6000	PAIRED	PCR	VIRAL RNA	Severe acute respiratory syndrome coronavirus 2	Homo sapiens	ILLUMINA	2021-02-11	United Kingdom	Europe	40	4759.88	8003	0.668328	142334604
ERR5331514	PRJEB37886	AMPLICON	SAMEA8113960	ERX5119898	COG-UK/CAMC-127D9FF	Illumina NovaSeq 6000	PAIRED	PCR	VIRAL RNA	Severe acute respiratory syndrome coronavirus 2	Homo sapiens	ILLUMINA	2021-02-11	United Kingdom	Europe	42	4768.24	8001	0.680734	142584585
ERR5331515	PRJEB37886	AMPLICON	SAMEA8113961	ERX5119899	COG-UK/CAMC-127D41C	Illumina NovaSeq 6000	PAIRED	PCR	VIRAL RNA	Severe acute respiratory syndrome coronavirus 2	Homo sapiens	ILLUMINA	2021-02-11	United Kingdom	Europe	41	4726.1	7978	0.701067	141324632
ERR5331516	PRJEB37886	AMPLICON	SAMEA8113962	ERX5119900	COG-UK/CAMC-127DA1A	Illumina NovaSeq 6000	PAIRED	PCR	VIRAL RNA	Severe acute respiratory syndrome coronavirus 2	Homo sapiens	ILLUMINA	2021-02-11	United Kingdom	Europe	44	4709.19	7882	0.692138	140819000
ERR5331517	PRJEB37886	AMPLICON	SAMEA8113963	ERX5119901	COG-UK/CAMC-127D42B	Illumina NovaSeq 6000	PAIRED	PCR	VIRAL RNA	Severe acute respiratory syndrome coronavirus 2	Homo sapiens	ILLUMINA	2021-02-11	United Kingdom	Europe	40	4724.66	8004	0.660469	141281562
ERR5331518	PRJEB37886	AMPLICON	SAMEA8113964	ERX5119902	COG-UK/CAMC-127D43A	Illumina NovaSeq 6000	PAIRED	PCR	VIRAL RNA	Severe acute respiratory syndrome coronavirus 2	Homo sapiens	ILLUMINA	2021-02-11	United Kingdom	Europe	44	4731.79	8003	0.665418	141494845
ERR5331519	PRJEB37886	AMPLICON	SAMEA8113965	ERX5119903	COG-UK/CAMC-127DA38	Illumina NovaSeq 6000	PAIRED	PCR	VIRAL RNA	Severe acute respiratory syndrome coronavirus 2	Homo sapiens	ILLUMINA	2021-02-11	United Kingdom	Europe	43	4726.48	7979	0.694613	141335944
ERR5331520	PRJEB37886	AMPLICON	SAMEA8113966	ERX5119904	COG-UK/CAMC-127DA47	Illumina NovaSeq 6000	PAIRED	PCR	VIRAL RNA	Severe acute respiratory syndrome coronavirus 2	Homo sapiens	ILLUMINA	2021-02-11	United Kingdom	Europe	44	4738.63	8004	0.666823	141699167
ERR5331521	PRJEB37886	AMPLICON	SAMEA8113967	ERX5119905	COG-UK/CAMC-127DA56	Illumina NovaSeq 6000	PAIRED	PCR	VIRAL RNA	Severe acute respiratory syndrome coronavirus 2	Homo sapiens	ILLUMINA	2021-02-11	United Kingdom	Europe	48	4722.03	7988	0.68157	141202753
ERR5331522	PRJEB37886	AMPLICON	SAMEA8113968	ERX5119906	COG-UK/CAMC-127E5EB	Illumina NovaSeq 6000	PAIRED	PCR	VIRAL RNA	Severe acute respiratory syndrome coronavirus 2	Homo sapiens	ILLUMINA	2021-02-12	United Kingdom	Europe	43	4462.09	4103	0.948968	133429918
ERR5331523	PRJEB37886	AMPLICON	SAMEA8113969	ERX5119907	COG-UK/CAMC-127EBE9	Illumina NovaSeq 6000	PAIRED	PCR	VIRAL RNA	Severe acute respiratory syndrome coronavirus 2	Homo sapiens	ILLUMINA	2021-02-12	United Kingdom	Europe	41	4744.58	8002	0.6702	141877097
ERR5331524	PRJEB37886	AMPLICON	SAMEA8113970	ERX5119908	COG-UK/CAMC-127EBF8	Illumina NovaSeq 6000	PAIRED	PCR	VIRAL RNA	Severe acute respiratory syndrome coronavirus 2	Homo sapiens	ILLUMINA	2021-02-12	United Kingdom	Europe	51	4682.94	5988	0.752065	140033831
ERR5331525	PRJEB37886	AMPLICON	SAMEA8113971	ERX5119909	COG-UK/CAMC-127E606	Illumina NovaSeq 6000	PAIRED	PCR	VIRAL RNA	Severe acute respiratory syndrome coronavirus 2	Homo sapiens	ILLUMINA	2021-02-12	United Kingdom	Europe	44	4317.98	4028	0.944287	129120534
ERR5331526	PRJEB37886	AMPLICON	SAMEA8113972	ERX5119910	COG-UK/CAMC-127E615	Illumina NovaSeq 6000	PAIRED	PCR	VIRAL RNA	Severe acute respiratory syndrome coronavirus 2	Homo sapiens	ILLUMINA	2021-02-12	United Kingdom	Europe	43	4742.61	8000	0.686185	141818344
ERR5331527	PRJEB37886	AMPLICON	SAMEA8113973	ERX5119911	COG-UK/CAMC-127EC13	Illumina NovaSeq 6000	PAIRED	PCR	VIRAL RNA	Severe acute respiratory syndrome coronavirus 2	Homo sapiens	ILLUMINA	2021-02-12	United Kingdom	Europe	41	4641.38	5319	0.804869	138791254
ERR5331528	PRJEB37886	AMPLICON	SAMEA8113974	ERX5119912	COG-UK/CAMC-127E624	Illumina NovaSeq 6000	PAIRED	PCR	VIRAL RNA	Severe acute respiratory syndrome coronavirus 2	Homo sapiens	ILLUMINA	2021-02-12	United Kingdom	Europe	45	4709.45	8000	0.650804	140826597
ERR5331530	PRJEB37886	AMPLICON	SAMEA8113976	ERX5119914	COG-UK/CAMC-127EC31	Illumina NovaSeq 6000	PAIRED	PCR	VIRAL RNA	Severe acute respiratory syndrome coronavirus 2	Homo sapiens	ILLUMINA	2021-02-12	United Kingdom	Europe	44	4767.67	7998	0.684881	142567510
ERR5331531	PRJEB37886	AMPLICON	SAMEA8113977	ERX5119915	COG-UK/CAMC-127EC40	Illumina NovaSeq 6000	PAIRED	PCR	VIRAL RNA	Severe acute respiratory syndrome coronavirus 2	Homo sapiens	ILLUMINA	2021-02-12	United Kingdom	Europe	46	4715.84	7567	0.718456	141017628
ERR5331532	PRJEB37886	AMPLICON	SAMEA8113978	ERX5119916	COG-UK/CAMC-127DA65	Illumina NovaSeq 6000	PAIRED	PCR	VIRAL RNA	Severe acute respiratory syndrome coronavirus 2	Homo sapiens	ILLUMINA	2021-02-11	United Kingdom	Europe	46	4734.83	8004	0.65766	141585493
ERR5331533	PRJEB37886	AMPLICON	SAMEA8113979	ERX5119917	COG-UK/CAMC-127DA74	Illumina NovaSeq 6000	PAIRED	PCR	VIRAL RNA	Severe acute respiratory syndrome coronavirus 2	Homo sapiens	ILLUMINA	2021-02-11	United Kingdom	Europe	41	4753.9	8002	0.671337	142155992
ERR5331534	PRJEB37886	AMPLICON	SAMEA8113980	ERX5119918	COG-UK/CAMC-127D485	Illumina NovaSeq 6000	PAIRED	PCR	VIRAL RNA	Severe acute respiratory syndrome coronavirus 2	Homo sapiens	ILLUMINA	2021-02-11	United Kingdom	Europe	53	4770.9	8001	0.677056	142664208
ERR5331535	PRJEB37886	AMPLICON	SAMEA8113981	ERX5119919	COG-UK/CAMC-127DA83	Illumina NovaSeq 6000	PAIRED	PCR	VIRAL RNA	Severe acute respiratory syndrome coronavirus 2	Homo sapiens	ILLUMINA	2021-02-11	United Kingdom	Europe	45	4710.85	8007	0.630706	140868548
ERR5331536	PRJEB37886	AMPLICON	SAMEA8113982	ERX5119920	COG-UK/CAMC-127D494	Illumina NovaSeq 6000	PAIRED	PCR	VIRAL RNA	Severe acute respiratory syndrome coronavirus 2	Homo sapiens	ILLUMINA	2021-02-11	United Kingdom	Europe	43	3842.67	3519	0.970872	114907321
ERR5331537	PRJEB37886	AMPLICON	SAMEA8113983	ERX5119921	COG-UK/CAMC-127DA92	Illumina NovaSeq 6000	PAIRED	PCR	VIRAL RNA	Severe acute respiratory syndrome coronavirus 2	Homo sapiens	ILLUMINA	2021-02-11	United Kingdom	Europe	46	4579.06	4625	0.859345	136927722
ERR5331538	PRJEB37886	AMPLICON	SAMEA8113984	ERX5119922	COG-UK/CAMC-127D4A3	Illumina NovaSeq 6000	PAIRED	PCR	VIRAL RNA	Severe acute respiratory syndrome coronavirus 2	Homo sapiens	ILLUMINA	2021-02-11	United Kingdom	Europe	40	4769.43	8002	0.679363	142620356
ERR5331539	PRJEB37886	AMPLICON	SAMEA8113985	ERX5119923	COG-UK/CAMC-127DAA1	Illumina NovaSeq 6000	PAIRED	PCR	VIRAL RNA	Severe acute respiratory syndrome coronavirus 2	Homo sapiens	ILLUMINA	2021-02-11	United Kingdom	Europe	49	4764.6	7998	0.69498	142475942
ERR5331541	PRJEB37886	AMPLICON	SAMEA8113987	ERX5119925	COG-UK/CAMC-127D4C1	Illumina NovaSeq 6000	PAIRED	PCR	VIRAL RNA	Severe acute respiratory syndrome coronavirus 2	Homo sapiens	ILLUMINA	2021-02-11	United Kingdom	Europe	43	4721.37	7667	0.714978	141183030
ERR5331542	PRJEB37886	AMPLICON	SAMEA8113988	ERX5119926	COG-UK/CAMC-127E660	Illumina NovaSeq 6000	PAIRED	PCR	VIRAL RNA	Severe acute respiratory syndrome coronavirus 2	Homo sapiens	ILLUMINA	2021-02-11	United Kingdom	Europe	44	4517.83	4423	0.930408	135096523
ERR5331543	PRJEB37886	AMPLICON	SAMEA8113989	ERX5119927	COG-UK/CAMC-127E67F	Illumina NovaSeq 6000	PAIRED	PCR	VIRAL RNA	Severe acute respiratory syndrome coronavirus 2	Homo sapiens	ILLUMINA	2021-02-11	United Kingdom	Europe	45	4730.01	8004	0.65873	141441538
ERR5331544	PRJEB37886	AMPLICON	SAMEA8113990	ERX5119928	COG-UK/CAMC-127E68E	Illumina NovaSeq 6000	PAIRED	PCR	VIRAL RNA	Severe acute respiratory syndrome coronavirus 2	Homo sapiens	ILLUMINA	2021-02-11	United Kingdom	Europe	51	4762.17	8001	0.678293	142403175
ERR5331545	PRJEB37886	AMPLICON	SAMEA8113991	ERX5119929	COG-UK/CAMC-127EC8C	Illumina NovaSeq 6000	PAIRED	PCR	VIRAL RNA	Severe acute respiratory syndrome coronavirus 2	Homo sapiens	ILLUMINA	2021-02-12	United Kingdom	Europe	45	4705.19	8001	0.651373	140699154
ERR5331546	PRJEB37886	AMPLICON	SAMEA8113992	ERX5119930	COG-UK/CAMC-127ECB9	Illumina NovaSeq 6000	PAIRED	PCR	VIRAL RNA	Severe acute respiratory syndrome coronavirus 2	Homo sapiens	ILLUMINA	2021-02-12	United Kingdom	Europe	42	4761.14	8000	0.69371	142372431
ERR5331547	PRJEB37886	AMPLICON	SAMEA8113993	ERX5119931	COG-UK/CAMC-127D4EF	Illumina NovaSeq 6000	PAIRED	PCR	VIRAL RNA	Severe acute respiratory syndrome coronavirus 2	Homo sapiens	ILLUMINA	2021-02-11	United Kingdom	Europe	44	4724.97	8007	0.642778	141290804
ERR5331548	PRJEB37886	AMPLICON	SAMEA8113994	ERX5119932	COG-UK/CAMC-127D4FE	Illumina NovaSeq 6000	PAIRED	PCR	VIRAL RNA	Severe acute respiratory syndrome coronavirus 2	Homo sapiens	ILLUMINA	2021-02-11	United Kingdom	Europe	43	4717.01	8000	0.667291	141052895
ERR5331550	PRJEB37886	AMPLICON	SAMEA8113996	ERX5119934	COG-UK/CAMC-127D519	Illumina NovaSeq 6000	PAIRED	PCR	VIRAL RNA	Severe acute respiratory syndrome coronavirus 2	Homo sapiens	ILLUMINA	2021-02-11	United Kingdom	Europe	40	4732.57	8003	0.671505	141518118
ERR5331551	PRJEB37886	AMPLICON	SAMEA8113997	ERX5119935	COG-UK/CAMC-127D528	Illumina NovaSeq 6000	PAIRED	PCR	VIRAL RNA	Severe acute respiratory syndrome coronavirus 2	Homo sapiens	ILLUMINA	2021-02-11	United Kingdom	Europe	42	4725.25	7997	0.686353	141299042
ERR5331552	PRJEB37886	AMPLICON	SAMEA8113998	ERX5119936	COG-UK/CAMC-127E6F7	Illumina NovaSeq 6000	PAIRED	PCR	VIRAL RNA	Severe acute respiratory syndrome coronavirus 2	Homo sapiens	ILLUMINA	2021-02-12	United Kingdom	Europe	42	4767.55	8005	0.668495	142563953
ERR5331553	PRJEB37886	AMPLICON	SAMEA8113999	ERX5119937	COG-UK/CAMC-127ECF5	Illumina NovaSeq 6000	PAIRED	PCR	VIRAL RNA	Severe acute respiratory syndrome coronavirus 2	Homo sapiens	ILLUMINA	2021-02-11	United Kingdom	Europe	44	4767.63	7999	0.692773	142566331
ERR5331555	PRJEB37886	AMPLICON	SAMEA8114001	ERX5119939	COG-UK/CAMC-127E712	Illumina NovaSeq 6000	PAIRED	PCR	VIRAL RNA	Severe acute respiratory syndrome coronavirus 2	Homo sapiens	ILLUMINA	2021-02-12	United Kingdom	Europe	46	4713.83	8001	0.659532	140957760
ERR5331556	PRJEB37886	AMPLICON	SAMEA8114002	ERX5119940	COG-UK/CAMC-127ED10	Illumina NovaSeq 6000	PAIRED	PCR	VIRAL RNA	Severe acute respiratory syndrome coronavirus 2	Homo sapiens	ILLUMINA	2021-02-10	United Kingdom	Europe	44	4725.05	7976	0.693275	141293070
ERR5331557	PRJEB37886	AMPLICON	SAMEA8114003	ERX5119941	COG-UK/CAMC-127E730	Illumina NovaSeq 6000	PAIRED	PCR	VIRAL RNA	Severe acute respiratory syndrome coronavirus 2	Homo sapiens	ILLUMINA	2021-02-12	United Kingdom	Europe	48	4741.38	7990	0.701702	141781386
ERR5331558	PRJEB37886	AMPLICON	SAMEA8114004	ERX5119942	COG-UK/CAMC-127ED3E	Illumina NovaSeq 6000	PAIRED	PCR	VIRAL RNA	Severe acute respiratory syndrome coronavirus 2	Homo sapiens	ILLUMINA	2021-02-11	United Kingdom	Europe	47	4518.68	4721	0.859914	135122079
ERR5331559	PRJEB37886	AMPLICON	SAMEA8114005	ERX5119943	COG-UK/CAMC-127ED4D	Illumina NovaSeq 6000	PAIRED	PCR	VIRAL RNA	Severe acute respiratory syndrome coronavirus 2	Homo sapiens	ILLUMINA	2021-02-10	United Kingdom	Europe	45	4695.42	5646	0.802662	140407020
ERR5331561	PRJEB37886	AMPLICON	SAMEA8114007	ERX5119945	COG-UK/CAMC-127ED6B	Illumina NovaSeq 6000	PAIRED	PCR	VIRAL RNA	Severe acute respiratory syndrome coronavirus 2	Homo sapiens	ILLUMINA	2021-02-12	United Kingdom	Europe	42	4757.59	8000	0.674347	142266312
ERR5331562	PRJEB37886	AMPLICON	SAMEA8114008	ERX5119946	COG-UK/CAMC-127E77C	Illumina NovaSeq 6000	PAIRED	PCR	VIRAL RNA	Severe acute respiratory syndrome coronavirus 2	Homo sapiens	ILLUMINA	2021-02-10	United Kingdom	Europe	45	4772.16	8001	0.679865	142701891
ERR5331563	PRJEB37886	AMPLICON	SAMEA8114009	ERX5119947	COG-UK/CAMC-127ED7A	Illumina NovaSeq 6000	PAIRED	PCR	VIRAL RNA	Severe acute respiratory syndrome coronavirus 2	Homo sapiens	ILLUMINA	2021-02-12	United Kingdom	Europe	42	4724.76	8004	0.651774	141284509
ERR5331564	PRJEB37886	AMPLICON	SAMEA8114010	ERX5119948	COG-UK/CAMC-127E78B	Illumina NovaSeq 6000	PAIRED	PCR	VIRAL RNA	Severe acute respiratory syndrome coronavirus 2	Homo sapiens	ILLUMINA	2021-02-11	United Kingdom	Europe	44	4555.44	4637	0.8763	136221243
ERR5331565	PRJEB37886	AMPLICON	SAMEA8114011	ERX5119949	COG-UK/CAMC-127ED89	Illumina NovaSeq 6000	PAIRED	PCR	VIRAL RNA	Severe acute respiratory syndrome coronavirus 2	Homo sapiens	ILLUMINA	2021-02-12	United Kingdom	Europe	45	4748.74	8000	0.68876	142001690
ERR5331566	PRJEB37886	AMPLICON	SAMEA8114012	ERX5119950	COG-UK/CAMC-127ED98	Illumina NovaSeq 6000	PAIRED	PCR	VIRAL RNA	Severe acute respiratory syndrome coronavirus 2	Homo sapiens	ILLUMINA	2021-02-12	United Kingdom	Europe	41	4729.88	8001	0.662141	141437659
ERR5331567	PRJEB37886	AMPLICON	SAMEA8114013	ERX5119951	COG-UK/CAMC-127EDA7	Illumina NovaSeq 6000	PAIRED	PCR	VIRAL RNA	Severe acute respiratory syndrome coronavirus 2	Homo sapiens	ILLUMINA	2021-02-12	United Kingdom	Europe	44	4695.04	7957	0.685684	140395832
ERR5331569	PRJEB37886	AMPLICON	SAMEA8114015	ERX5119953	COG-UK/CAMC-127EDC5	Illumina NovaSeq 6000	PAIRED	PCR	VIRAL RNA	Severe acute respiratory syndrome coronavirus 2	Homo sapiens	ILLUMINA	2021-02-12	United Kingdom	Europe	43	4718.49	8000	0.673444	141097108
ERR5331570	PRJEB37886	AMPLICON	SAMEA8114016	ERX5119954	COG-UK/CAMC-127EDF2	Illumina NovaSeq 6000	PAIRED	PCR	VIRAL RNA	Severe acute respiratory syndrome coronavirus 2	Homo sapiens	ILLUMINA	2021-02-12	United Kingdom	Europe	42	4769.02	7998	0.710497	142607994
ERR5331571	PRJEB37886	AMPLICON	SAMEA8114017	ERX5119955	COG-UK/CAMC-127EE2C	Illumina NovaSeq 6000	PAIRED	PCR	VIRAL RNA	Severe acute respiratory syndrome coronavirus 2	Homo sapiens	ILLUMINA	2021-02-12	United Kingdom	Europe	42	4720.3	8000	0.683778	141151165
ERR5331572	PRJEB37886	AMPLICON	SAMEA8114018	ERX5119956	COG-UK/CAMC-127EE3B	Illumina NovaSeq 6000	PAIRED	PCR	VIRAL RNA	Severe acute respiratory syndrome coronavirus 2	Homo sapiens	ILLUMINA	2021-02-12	United Kingdom	Europe	40	4731.26	7998	0.689061	141478962
ERR5331573	PRJEB37886	AMPLICON	SAMEA8114019	ERX5119957	COG-UK/CAMC-127EE4A	Illumina NovaSeq 6000	PAIRED	PCR	VIRAL RNA	Severe acute respiratory syndrome coronavirus 2	Homo sapiens	ILLUMINA	2021-02-12	United Kingdom	Europe	49	4714.96	7276	0.737117	140991388
ERR5331574	PRJEB37886	AMPLICON	SAMEA8114020	ERX5119958	COG-UK/CAMC-127EE68	Illumina NovaSeq 6000	PAIRED	PCR	VIRAL RNA	Severe acute respiratory syndrome coronavirus 2	Homo sapiens	ILLUMINA	2021-02-12	United Kingdom	Europe	45	4764.14	8004	0.664382	142461964
ERR5331575	PRJEB37886	AMPLICON	SAMEA8114021	ERX5119959	COG-UK/CAMC-127EE86	Illumina NovaSeq 6000	PAIRED	PCR	VIRAL RNA	Severe acute respiratory syndrome coronavirus 2	Homo sapiens	ILLUMINA	2021-02-12	United Kingdom	Europe	44	4689.41	7190	0.715681	140227440
ERR5331576	PRJEB37886	AMPLICON	SAMEA8114022	ERX5119960	COG-UK/CAMC-127EEB3	Illumina NovaSeq 6000	PAIRED	PCR	VIRAL RNA	Severe acute respiratory syndrome coronavirus 2	Homo sapiens	ILLUMINA	2021-02-12	United Kingdom	Europe	43	4763.2	8003	0.672742	142433995
ERR5334131	PRJEB37886	AMPLICON	SAMEA8117586	ERX5122519	COG-UK/RAND-11E1696	Illumina NovaSeq 6000	PAIRED	PCR	VIRAL RNA	Severe acute respiratory syndrome coronavirus 2	Homo sapiens	ILLUMINA	2021-01-30	United Kingdom	Europe	44	4687.65	6565	0.746514	140174671
ERR5334132	PRJEB37886	AMPLICON	SAMEA8117587	ERX5122520	COG-UK/RAND-11E22CE	Illumina NovaSeq 6000	PAIRED	PCR	VIRAL RNA	Severe acute respiratory syndrome coronavirus 2	Homo sapiens	ILLUMINA	2021-01-30	United Kingdom	Europe	41	4702.37	7831	0.67204	140614998
ERR5334133	PRJEB37886	AMPLICON	SAMEA8117588	ERX5122521	COG-UK/RAND-11E165A	Illumina NovaSeq 6000	PAIRED	PCR	VIRAL RNA	Severe acute respiratory syndrome coronavirus 2	Homo sapiens	ILLUMINA	2021-01-31	United Kingdom	Europe	44	4683.44	7995	0.662542	140048863
ERR5334135	PRJEB37886	AMPLICON	SAMEA8117590	ERX5122523	COG-UK/RAND-11E1678	Illumina NovaSeq 6000	PAIRED	PCR	VIRAL RNA	Severe acute respiratory syndrome coronavirus 2	Homo sapiens	ILLUMINA	2021-01-30	United Kingdom	Europe	41	4643.99	4784	0.912918	138869273
ERR5334136	PRJEB37886	AMPLICON	SAMEA8117591	ERX5122524	COG-UK/RAND-11E2158	Illumina NovaSeq 6000	PAIRED	PCR	VIRAL RNA	Severe acute respiratory syndrome coronavirus 2	Homo sapiens	ILLUMINA	2021-01-30	United Kingdom	Europe	44	4661.55	7078	0.690198	139394259
ERR5334137	PRJEB37886	AMPLICON	SAMEA8117592	ERX5122525	COG-UK/RAND-11E1687	Illumina NovaSeq 6000	PAIRED	PCR	VIRAL RNA	Severe acute respiratory syndrome coronavirus 2	Homo sapiens	ILLUMINA	2021-01-30	United Kingdom	Europe	43	4715.85	8000	0.649533	141017944
ERR5334138	PRJEB37886	AMPLICON	SAMEA8117593	ERX5122526	COG-UK/RAND-11E2167	Illumina NovaSeq 6000	PAIRED	PCR	VIRAL RNA	Severe acute respiratory syndrome coronavirus 2	Homo sapiens	ILLUMINA	2021-01-30	United Kingdom	Europe	51	4705.96	8000	0.65368	140722240
ERR5334140	PRJEB37886	AMPLICON	SAMEA8117595	ERX5122528	COG-UK/RAND-11E22A0	Illumina NovaSeq 6000	PAIRED	PCR	VIRAL RNA	Severe acute respiratory syndrome coronavirus 2	Homo sapiens	ILLUMINA	2021-01-30	United Kingdom	Europe	42	4687.5	6228	0.724242	140170462
ERR5334141	PRJEB37886	AMPLICON	SAMEA8117596	ERX5122529	COG-UK/RAND-11E16B4	Illumina NovaSeq 6000	PAIRED	PCR	VIRAL RNA	Severe acute respiratory syndrome coronavirus 2	Homo sapiens	ILLUMINA	2021-01-29	United Kingdom	Europe	43	4715.87	8004	0.637829	141018714
ERR5334142	PRJEB37886	AMPLICON	SAMEA8117597	ERX5122530	COG-UK/RAND-11E2228	Illumina NovaSeq 6000	PAIRED	PCR	VIRAL RNA	Severe acute respiratory syndrome coronavirus 2	Homo sapiens	ILLUMINA	2021-01-30	United Kingdom	Europe	41	4707.33	7720	0.673712	140763344
ERR5334143	PRJEB37886	AMPLICON	SAMEA8117598	ERX5122531	COG-UK/RAND-11E16D2	Illumina NovaSeq 6000	PAIRED	PCR	VIRAL RNA	Severe acute respiratory syndrome coronavirus 2	Homo sapiens	ILLUMINA	2021-01-29	United Kingdom	Europe	51	4698.37	6066	0.773735	140495315
ERR5334144	PRJEB37886	AMPLICON	SAMEA8117599	ERX5122532	COG-UK/RAND-11E2246	Illumina NovaSeq 6000	PAIRED	PCR	VIRAL RNA	Severe acute respiratory syndrome coronavirus 2	Homo sapiens	ILLUMINA	2021-01-30	United Kingdom	Europe	44	4715.93	7877	0.67515	141020552
ERR5334145	PRJEB37886	AMPLICON	SAMEA8117600	ERX5122533	COG-UK/RAND-11E171B	Illumina NovaSeq 6000	PAIRED	PCR	VIRAL RNA	Severe acute respiratory syndrome coronavirus 2	Homo sapiens	ILLUMINA	2021-01-29	United Kingdom	Europe	41	4641.58	5245	0.851119	138797153
ERR5334146	PRJEB37886	AMPLICON	SAMEA8117601	ERX5122534	COG-UK/RAND-11E2291	Illumina NovaSeq 6000	PAIRED	PCR	VIRAL RNA	Severe acute respiratory syndrome coronavirus 2	Homo sapiens	ILLUMINA	2021-01-30	United Kingdom	Europe	43	4716.39	8007	0.625456	141034072
ERR5334147	PRJEB37886	AMPLICON	SAMEA8117602	ERX5122535	COG-UK/RAND-11E16C3	Illumina NovaSeq 6000	PAIRED	PCR	VIRAL RNA	Severe acute respiratory syndrome coronavirus 2	Homo sapiens	ILLUMINA	2021-01-29	United Kingdom	Europe	41	4640.25	4840	0.897669	138757261
ERR5334148	PRJEB37886	AMPLICON	SAMEA8117603	ERX5122536	COG-UK/RAND-11E2264	Illumina NovaSeq 6000	PAIRED	PCR	VIRAL RNA	Severe acute respiratory syndrome coronavirus 2	Homo sapiens	ILLUMINA	2021-01-30	United Kingdom	Europe	41	4696.99	8005	0.63104	140453980
ERR5334149	PRJEB37886	AMPLICON	SAMEA8117604	ERX5122537	COG-UK/RAND-11E16F0	Illumina NovaSeq 6000	PAIRED	PCR	VIRAL RNA	Severe acute respiratory syndrome coronavirus 2	Homo sapiens	ILLUMINA	2021-01-29	United Kingdom	Europe	41	4610.96	4782	0.904558	137881509
ERR5334150	PRJEB37886	AMPLICON	SAMEA8117605	ERX5122538	COG-UK/RAND-11E2282	Illumina NovaSeq 6000	PAIRED	PCR	VIRAL RNA	Severe acute respiratory syndrome coronavirus 2	Homo sapiens	ILLUMINA	2021-01-30	United Kingdom	Europe	40	4713.28	8007	0.623784	140941219
ERR5334151	PRJEB37886	AMPLICON	SAMEA8117606	ERX5122539	COG-UK/RAND-11E170C	Illumina NovaSeq 6000	PAIRED	PCR	VIRAL RNA	Severe acute respiratory syndrome coronavirus 2	Homo sapiens	ILLUMINA	2021-01-29	United Kingdom	Europe	25	4669.41	5117	0.835802	139629302
ERR5334152	PRJEB37886	AMPLICON	SAMEA8117607	ERX5122540	COG-UK/RAND-11E2255	Illumina NovaSeq 6000	PAIRED	PCR	VIRAL RNA	Severe acute respiratory syndrome coronavirus 2	Homo sapiens	ILLUMINA	2021-01-30	United Kingdom	Europe	91	1512.62	943	0.924088	45231847
ERR5334153	PRJEB37886	AMPLICON	SAMEA8117608	ERX5122541	COG-UK/RAND-11E16E1	Illumina NovaSeq 6000	PAIRED	PCR	VIRAL RNA	Severe acute respiratory syndrome coronavirus 2	Homo sapiens	ILLUMINA	2021-01-29	United Kingdom	Europe	41	4695.6	7359	0.696853	140412487
ERR5334156	PRJEB37886	AMPLICON	SAMEA8117611	ERX5122544	COG-UK/RAND-11E2273	Illumina NovaSeq 6000	PAIRED	PCR	VIRAL RNA	Severe acute respiratory syndrome coronavirus 2	Homo sapiens	ILLUMINA	2021-01-30	United Kingdom	Europe	41	4701.73	6646	0.702271	140595754
ERR5334158	PRJEB37886	AMPLICON	SAMEA8117613	ERX5122546	COG-UK/RAND-11E22BF	Illumina NovaSeq 6000	PAIRED	PCR	VIRAL RNA	Severe acute respiratory syndrome coronavirus 2	Homo sapiens	ILLUMINA	2021-01-30	United Kingdom	Europe	51	4709.48	8005	0.632746	140827494
ERR5334159	PRJEB37886	AMPLICON	SAMEA8117614	ERX5122547	COG-UK/RAND-11E1942	Illumina NovaSeq 6000	PAIRED	PCR	VIRAL RNA	Severe acute respiratory syndrome coronavirus 2	Homo sapiens	ILLUMINA	2021-01-29	United Kingdom	Europe	45	4679.86	7518	0.68652	139941899
ERR5334160	PRJEB37886	AMPLICON	SAMEA8117615	ERX5122548	COG-UK/RAND-11E2668	Illumina NovaSeq 6000	PAIRED	PCR	VIRAL RNA	Severe acute respiratory syndrome coronavirus 2	Homo sapiens	ILLUMINA	2021-01-28	United Kingdom	Europe	50	4646.08	5775	0.768886	138931723
ERR5334161	PRJEB37886	AMPLICON	SAMEA8117616	ERX5122549	COG-UK/RAND-11E172A	Illumina NovaSeq 6000	PAIRED	PCR	VIRAL RNA	Severe acute respiratory syndrome coronavirus 2	Homo sapiens	ILLUMINA	2021-01-28	United Kingdom	Europe	48	4706.17	8003	0.644551	140728677
ERR5334162	PRJEB37886	AMPLICON	SAMEA8117617	ERX5122550	COG-UK/RAND-11E2695	Illumina NovaSeq 6000	PAIRED	PCR	VIRAL RNA	Severe acute respiratory syndrome coronavirus 2	Homo sapiens	ILLUMINA	2021-01-29	United Kingdom	Europe	45	4706.46	7577	0.67719	140737232
ERR5334163	PRJEB37886	AMPLICON	SAMEA8117618	ERX5122551	COG-UK/RAND-11E1739	Illumina NovaSeq 6000	PAIRED	PCR	VIRAL RNA	Severe acute respiratory syndrome coronavirus 2	Homo sapiens	ILLUMINA	2021-01-29	United Kingdom	Europe	44	4682.76	5694	0.857974	140028522
ERR5334164	PRJEB37886	AMPLICON	SAMEA8117619	ERX5122552	COG-UK/RAND-11E264A	Illumina NovaSeq 6000	PAIRED	PCR	VIRAL RNA	Severe acute respiratory syndrome coronavirus 2	Homo sapiens	ILLUMINA	2021-01-29	United Kingdom	Europe	42	4712.8	8004	0.632144	140926973
ERR5334165	PRJEB37886	AMPLICON	SAMEA8117620	ERX5122553	COG-UK/RAND-11E1775	Illumina NovaSeq 6000	PAIRED	PCR	VIRAL RNA	Severe acute respiratory syndrome coronavirus 2	Homo sapiens	ILLUMINA	2021-01-29	United Kingdom	Europe	40	4641.04	4845	0.952179	138781072
ERR5334166	PRJEB37886	AMPLICON	SAMEA8117621	ERX5122554	COG-UK/RAND-11E2686	Illumina NovaSeq 6000	PAIRED	PCR	VIRAL RNA	Severe acute respiratory syndrome coronavirus 2	Homo sapiens	ILLUMINA	2021-01-29	United Kingdom	Europe	41	4687.77	8000	0.652978	140178277
ERR5334167	PRJEB37886	AMPLICON	SAMEA8117622	ERX5122555	COG-UK/RAND-11E1757	Illumina NovaSeq 6000	PAIRED	PCR	VIRAL RNA	Severe acute respiratory syndrome coronavirus 2	Homo sapiens	ILLUMINA	2021-01-29	United Kingdom	Europe	39	4705.96	5653	0.78049	140722245
ERR5334168	PRJEB37886	AMPLICON	SAMEA8117623	ERX5122556	COG-UK/RAND-11E2677	Illumina NovaSeq 6000	PAIRED	PCR	VIRAL RNA	Severe acute respiratory syndrome coronavirus 2	Homo sapiens	ILLUMINA	2021-01-29	United Kingdom	Europe	46	4672.6	6086	0.785038	139724697
ERR5334169	PRJEB37886	AMPLICON	SAMEA8117624	ERX5122557	COG-UK/RAND-11E1748	Illumina NovaSeq 6000	PAIRED	PCR	VIRAL RNA	Severe acute respiratory syndrome coronavirus 2	Homo sapiens	ILLUMINA	2021-01-30	United Kingdom	Europe	42	4706.6	7869	0.676989	140741521
ERR5334170	PRJEB37886	AMPLICON	SAMEA8117625	ERX5122558	COG-UK/RAND-11E2659	Illumina NovaSeq 6000	PAIRED	PCR	VIRAL RNA	Severe acute respiratory syndrome coronavirus 2	Homo sapiens	ILLUMINA	2021-01-29	United Kingdom	Europe	45	4704.73	6342	0.741431	140685523
ERR5334171	PRJEB37886	AMPLICON	SAMEA8117626	ERX5122559	COG-UK/RAND-11E1766	Illumina NovaSeq 6000	PAIRED	PCR	VIRAL RNA	Severe acute respiratory syndrome coronavirus 2	Homo sapiens	ILLUMINA	2021-01-29	United Kingdom	Europe	39	4714.58	8007	0.626191	140980155
ERR5334174	PRJEB37886	AMPLICON	SAMEA8117629	ERX5122562	COG-UK/RAND-11E23E9	Illumina NovaSeq 6000	PAIRED	PCR	VIRAL RNA	Severe acute respiratory syndrome coronavirus 2	Homo sapiens	ILLUMINA	2021-01-30	United Kingdom	Europe	44	4710.76	8001	0.647326	140865795
ERR5334175	PRJEB37886	AMPLICON	SAMEA8117630	ERX5122563	COG-UK/RAND-11E198E	Illumina NovaSeq 6000	PAIRED	PCR	VIRAL RNA	Severe acute respiratory syndrome coronavirus 2	Homo sapiens	ILLUMINA	2021-01-30	United Kingdom	Europe	40	4685.5	7424	0.687322	140110497
ERR5334176	PRJEB37886	AMPLICON	SAMEA8117631	ERX5122564	COG-UK/RAND-11E23DA	Illumina NovaSeq 6000	PAIRED	PCR	VIRAL RNA	Severe acute respiratory syndrome coronavirus 2	Homo sapiens	ILLUMINA	2021-01-29	United Kingdom	Europe	42	4703.33	8001	0.644083	140643593
ERR5334177	PRJEB37886	AMPLICON	SAMEA8117632	ERX5122565	COG-UK/RAND-11E19AC	Illumina NovaSeq 6000	PAIRED	PCR	VIRAL RNA	Severe acute respiratory syndrome coronavirus 2	Homo sapiens	ILLUMINA	2021-01-29	United Kingdom	Europe	42	4707	7997	0.660335	140753476
ERR5334178	PRJEB37886	AMPLICON	SAMEA8117633	ERX5122566	COG-UK/RAND-11E245F	Illumina NovaSeq 6000	PAIRED	PCR	VIRAL RNA	Severe acute respiratory syndrome coronavirus 2	Homo sapiens	ILLUMINA	2021-01-30	United Kingdom	Europe	45	4706.26	7652	0.679798	140731148
ERR5334179	PRJEB37886	AMPLICON	SAMEA8117634	ERX5122567	COG-UK/RAND-11E197F	Illumina NovaSeq 6000	PAIRED	PCR	VIRAL RNA	Severe acute respiratory syndrome coronavirus 2	Homo sapiens	ILLUMINA	2021-01-28	United Kingdom	Europe	40	4648.84	5701	0.778484	139014242
ERR5334180	PRJEB37886	AMPLICON	SAMEA8117635	ERX5122568	COG-UK/RAND-11E2422	Illumina NovaSeq 6000	PAIRED	PCR	VIRAL RNA	Severe acute respiratory syndrome coronavirus 2	Homo sapiens	ILLUMINA	2021-01-30	United Kingdom	Europe	43	4706.15	7999	0.656857	140727974
ERR5334181	PRJEB37886	AMPLICON	SAMEA8117636	ERX5122569	COG-UK/RAND-11E199D	Illumina NovaSeq 6000	PAIRED	PCR	VIRAL RNA	Severe acute respiratory syndrome coronavirus 2	Homo sapiens	ILLUMINA	2021-01-30	United Kingdom	Europe	43	4633.8	4914	0.87125	138564627
ERR5334183	PRJEB37886	AMPLICON	SAMEA8117638	ERX5122571	COG-UK/RAND-11E2440	Illumina NovaSeq 6000	PAIRED	PCR	VIRAL RNA	Severe acute respiratory syndrome coronavirus 2	Homo sapiens	ILLUMINA	2021-01-30	United Kingdom	Europe	38	4687.01	7998	0.654115	140155629
ERR5334184	PRJEB37886	AMPLICON	SAMEA8117639	ERX5122572	COG-UK/RAND-11E2413	Illumina NovaSeq 6000	PAIRED	PCR	VIRAL RNA	Severe acute respiratory syndrome coronavirus 2	Homo sapiens	ILLUMINA	2021-01-30	United Kingdom	Europe	46	4707.69	5305	0.810955	140773967
ERR5334185	PRJEB37886	AMPLICON	SAMEA8117640	ERX5122573	COG-UK/RAND-11E2404	Illumina NovaSeq 6000	PAIRED	PCR	VIRAL RNA	Severe acute respiratory syndrome coronavirus 2	Homo sapiens	ILLUMINA	2021-01-30	United Kingdom	Europe	44	4689.72	5020	0.858041	140236597
ERR5334186	PRJEB37886	AMPLICON	SAMEA8117641	ERX5122574	COG-UK/RAND-11E246E	Illumina NovaSeq 6000	PAIRED	PCR	VIRAL RNA	Severe acute respiratory syndrome coronavirus 2	Homo sapiens	ILLUMINA	2021-01-30	United Kingdom	Europe	41	4698.21	6305	0.739023	140490578
ERR5334187	PRJEB37886	AMPLICON	SAMEA8117642	ERX5122575	COG-UK/RAND-11E2431	Illumina NovaSeq 6000	PAIRED	PCR	VIRAL RNA	Severe acute respiratory syndrome coronavirus 2	Homo sapiens	ILLUMINA	2021-01-30	United Kingdom	Europe	41	4679.05	7656	0.675685	139917576
ERR5334188	PRJEB37886	AMPLICON	SAMEA8117643	ERX5122576	COG-UK/RAND-11E248C	Illumina NovaSeq 6000	PAIRED	PCR	VIRAL RNA	Severe acute respiratory syndrome coronavirus 2	Homo sapiens	ILLUMINA	2021-01-30	United Kingdom	Europe	44	4717.15	8008	0.622647	141056980
ERR5334189	PRJEB37886	AMPLICON	SAMEA8117644	ERX5122577	COG-UK/RAND-11E31EE	Illumina NovaSeq 6000	PAIRED	PCR	VIRAL RNA	Severe acute respiratory syndrome coronavirus 2	Homo sapiens	ILLUMINA	2021-01-30	United Kingdom	Europe	38	4702.41	5705	0.785072	140616159
ERR5334192	PRJEB37886	AMPLICON	SAMEA8117647	ERX5122580	COG-UK/RAND-11E1863	Illumina NovaSeq 6000	PAIRED	PCR	VIRAL RNA	Severe acute respiratory syndrome coronavirus 2	Homo sapiens	ILLUMINA	2021-01-30	United Kingdom	Europe	41	4702.89	7785	0.678895	140630564
ERR5334193	PRJEB37886	AMPLICON	SAMEA8117648	ERX5122581	COG-UK/RAND-11E31FD	Illumina NovaSeq 6000	PAIRED	PCR	VIRAL RNA	Severe acute respiratory syndrome coronavirus 2	Homo sapiens	ILLUMINA	2021-01-30	United Kingdom	Europe	40	4701.79	8000	0.642544	140597640
ERR5334194	PRJEB37886	AMPLICON	SAMEA8117649	ERX5122582	COG-UK/RAND-11E18BE	Illumina NovaSeq 6000	PAIRED	PCR	VIRAL RNA	Severe acute respiratory syndrome coronavirus 2	Homo sapiens	ILLUMINA	2021-01-30	United Kingdom	Europe	42	4690.93	6845	0.716717	140272794
ERR5334195	PRJEB37886	AMPLICON	SAMEA8117650	ERX5122583	COG-UK/RAND-11E3218	Illumina NovaSeq 6000	PAIRED	PCR	VIRAL RNA	Severe acute respiratory syndrome coronavirus 2	Homo sapiens	ILLUMINA	2021-01-30	United Kingdom	Europe	53	4714.75	8003	0.642678	140985180
ERR5334197	PRJEB37886	AMPLICON	SAMEA8117652	ERX5122585	COG-UK/RAND-11E1854	Illumina NovaSeq 6000	PAIRED	PCR	VIRAL RNA	Severe acute respiratory syndrome coronavirus 2	Homo sapiens	ILLUMINA	2021-01-30	United Kingdom	Europe	46	4707.79	7641	0.680032	140776941
ERR5334198	PRJEB37886	AMPLICON	SAMEA8117653	ERX5122586	COG-UK/RAND-11E1890	Illumina NovaSeq 6000	PAIRED	PCR	VIRAL RNA	Severe acute respiratory syndrome coronavirus 2	Homo sapiens	ILLUMINA	2021-01-30	United Kingdom	Europe	47	4703.57	5635	0.773434	140650771
ERR5334199	PRJEB37886	AMPLICON	SAMEA8117654	ERX5122587	COG-UK/RAND-11E2352	Illumina NovaSeq 6000	PAIRED	PCR	VIRAL RNA	Severe acute respiratory syndrome coronavirus 2	Homo sapiens	ILLUMINA	2021-01-30	United Kingdom	Europe	43	4690.51	6226	0.737685	140260370
ERR5334200	PRJEB37886	AMPLICON	SAMEA8117655	ERX5122588	COG-UK/RAND-11E1872	Illumina NovaSeq 6000	PAIRED	PCR	VIRAL RNA	Severe acute respiratory syndrome coronavirus 2	Homo sapiens	ILLUMINA	2021-01-30	United Kingdom	Europe	43	4708.17	8002	0.641006	140788275
ERR5334203	PRJEB37886	AMPLICON	SAMEA8117658	ERX5122591	COG-UK/RAND-11E2325	Illumina NovaSeq 6000	PAIRED	PCR	VIRAL RNA	Severe acute respiratory syndrome coronavirus 2	Homo sapiens	ILLUMINA	2021-01-30	United Kingdom	Europe	45	4702.95	7662	0.684346	140632294
ERR5334204	PRJEB37886	AMPLICON	SAMEA8117659	ERX5122592	COG-UK/RAND-11E26B3	Illumina NovaSeq 6000	PAIRED	PCR	VIRAL RNA	Severe acute respiratory syndrome coronavirus 2	Homo sapiens	ILLUMINA	2021-01-30	United Kingdom	Europe	40	4706.13	5556	0.763703	140727496
ERR5334205	PRJEB37886	AMPLICON	SAMEA8117660	ERX5122593	COG-UK/RAND-11E2316	Illumina NovaSeq 6000	PAIRED	PCR	VIRAL RNA	Severe acute respiratory syndrome coronavirus 2	Homo sapiens	ILLUMINA	2021-01-30	United Kingdom	Europe	42	4707.59	8003	0.633816	140771158
ERR5334206	PRJEB37886	AMPLICON	SAMEA8117661	ERX5122594	COG-UK/RAND-11E26A4	Illumina NovaSeq 6000	PAIRED	PCR	VIRAL RNA	Severe acute respiratory syndrome coronavirus 2	Homo sapiens	ILLUMINA	2021-01-30	United Kingdom	Europe	41	4710	8001	0.645721	140843113
ERR5334207	PRJEB37886	AMPLICON	SAMEA8117662	ERX5122595	COG-UK/RAND-11E2307	Illumina NovaSeq 6000	PAIRED	PCR	VIRAL RNA	Severe acute respiratory syndrome coronavirus 2	Homo sapiens	ILLUMINA	2021-01-30	United Kingdom	Europe	39	4715.49	8001	0.650135	141007440
ERR5334208	PRJEB37886	AMPLICON	SAMEA8117663	ERX5122596	COG-UK/RAND-11E1A9A	Illumina NovaSeq 6000	PAIRED	PCR	VIRAL RNA	Severe acute respiratory syndrome coronavirus 2	Homo sapiens	ILLUMINA	2021-01-30	United Kingdom	Europe	41	4704.89	6700	0.712504	140690414
ERR5334209	PRJEB37886	AMPLICON	SAMEA8117664	ERX5122597	COG-UK/RAND-11E2334	Illumina NovaSeq 6000	PAIRED	PCR	VIRAL RNA	Severe acute respiratory syndrome coronavirus 2	Homo sapiens	ILLUMINA	2021-01-30	United Kingdom	Europe	41	4700.52	6983	0.706351	140559744
ERR5334211	PRJEB37886	AMPLICON	SAMEA8117666	ERX5122599	COG-UK/RAND-11E253E	Illumina NovaSeq 6000	PAIRED	PCR	VIRAL RNA	Severe acute respiratory syndrome coronavirus 2	Homo sapiens	ILLUMINA	2021-01-29	United Kingdom	Europe	45	4685.38	6108	0.780122	140106979
ERR5334212	PRJEB37886	AMPLICON	SAMEA8117667	ERX5122600	COG-UK/RAND-11E1AC7	Illumina NovaSeq 6000	PAIRED	PCR	VIRAL RNA	Severe acute respiratory syndrome coronavirus 2	Homo sapiens	ILLUMINA	2021-01-30	United Kingdom	Europe	44	4705.06	7355	0.693175	140695335
ERR5334213	PRJEB37886	AMPLICON	SAMEA8117669	ERX5122601	COG-UK/RAND-11E2589	Illumina NovaSeq 6000	PAIRED	PCR	VIRAL RNA	Severe acute respiratory syndrome coronavirus 2	Homo sapiens	ILLUMINA	2021-01-30	United Kingdom	Europe	44	4696.19	8006	0.625088	140430046
ERR5334214	PRJEB37886	AMPLICON	SAMEA8117670	ERX5122602	COG-UK/RAND-11E1AE5	Illumina NovaSeq 6000	PAIRED	PCR	VIRAL RNA	Severe acute respiratory syndrome coronavirus 2	Homo sapiens	ILLUMINA	2021-01-29	United Kingdom	Europe	43	4712.58	8002	0.651339	140920281
ERR5334215	PRJEB37886	AMPLICON	SAMEA8117671	ERX5122603	COG-UK/RAND-11E2598	Illumina NovaSeq 6000	PAIRED	PCR	VIRAL RNA	Severe acute respiratory syndrome coronavirus 2	Homo sapiens	ILLUMINA	2021-01-30	United Kingdom	Europe	47	4667.18	6408	0.703541	139562805
ERR5334216	PRJEB37886	AMPLICON	SAMEA8117672	ERX5122604	COG-UK/RAND-11E254D	Illumina NovaSeq 6000	PAIRED	PCR	VIRAL RNA	Severe acute respiratory syndrome coronavirus 2	Homo sapiens	ILLUMINA	2021-01-30	United Kingdom	Europe	41	4706.29	7990	0.662408	140732205
ERR5334217	PRJEB37886	AMPLICON	SAMEA8117673	ERX5122605	COG-UK/RAND-11E1AB8	Illumina NovaSeq 6000	PAIRED	PCR	VIRAL RNA	Severe acute respiratory syndrome coronavirus 2	Homo sapiens	ILLUMINA	2021-01-30	United Kingdom	Europe	49	4704.98	7254	0.703909	140693082
ERR5334219	PRJEB37886	AMPLICON	SAMEA8117675	ERX5122607	COG-UK/RAND-11E252F	Illumina NovaSeq 6000	PAIRED	PCR	VIRAL RNA	Severe acute respiratory syndrome coronavirus 2	Homo sapiens	ILLUMINA	2021-01-28	United Kingdom	Europe	33	4684.8	7239	0.689663	140089542
ERR5334220	PRJEB37886	AMPLICON	SAMEA8117676	ERX5122608	COG-UK/RAND-11E1A8B	Illumina NovaSeq 6000	PAIRED	PCR	VIRAL RNA	Severe acute respiratory syndrome coronavirus 2	Homo sapiens	ILLUMINA	2021-01-30	United Kingdom	Europe	41	4711.19	7928	0.673143	140878755
ERR5334221	PRJEB37886	AMPLICON	SAMEA8117677	ERX5122609	COG-UK/RAND-11E1B79	Illumina NovaSeq 6000	PAIRED	PCR	VIRAL RNA	Severe acute respiratory syndrome coronavirus 2	Homo sapiens	ILLUMINA	2021-01-30	United Kingdom	Europe	42	4680.44	5274	0.784169	139959281
ERR5334222	PRJEB37886	AMPLICON	SAMEA8117678	ERX5122610	COG-UK/RAND-11E257A	Illumina NovaSeq 6000	PAIRED	PCR	VIRAL RNA	Severe acute respiratory syndrome coronavirus 2	Homo sapiens	ILLUMINA	2021-01-30	United Kingdom	Europe	47	4711.71	7996	0.66592	140894143
ERR5334223	PRJEB37886	AMPLICON	SAMEA8117679	ERX5122611	COG-UK/RAND-11E1B6A	Illumina NovaSeq 6000	PAIRED	PCR	VIRAL RNA	Severe acute respiratory syndrome coronavirus 2	Homo sapiens	ILLUMINA	2021-01-30	United Kingdom	Europe	45	4704.34	6588	0.728221	140673971
ERR5334224	PRJEB37886	AMPLICON	SAMEA8117680	ERX5122612	COG-UK/RAND-11E24C8	Illumina NovaSeq 6000	PAIRED	PCR	VIRAL RNA	Severe acute respiratory syndrome coronavirus 2	Homo sapiens	ILLUMINA	2021-01-30	United Kingdom	Europe	38	4662.94	4712	0.960272	139435872
ERR5334225	PRJEB37886	AMPLICON	SAMEA8117681	ERX5122613	COG-UK/RAND-11E1B5B	Illumina NovaSeq 6000	PAIRED	PCR	VIRAL RNA	Severe acute respiratory syndrome coronavirus 2	Homo sapiens	ILLUMINA	2021-01-30	United Kingdom	Europe	27	4691.77	5495	0.814065	140298100
ERR5334226	PRJEB37886	AMPLICON	SAMEA8117682	ERX5122614	COG-UK/RAND-11E2510	Illumina NovaSeq 6000	PAIRED	PCR	VIRAL RNA	Severe acute respiratory syndrome coronavirus 2	Homo sapiens	ILLUMINA	2021-01-30	United Kingdom	Europe	38	4693.67	7629	0.680266	140354797
ERR5334227	PRJEB37886	AMPLICON	SAMEA8117683	ERX5122615	COG-UK/RAND-11E1C85	Illumina NovaSeq 6000	PAIRED	PCR	VIRAL RNA	Severe acute respiratory syndrome coronavirus 2	Homo sapiens	ILLUMINA	2021-01-30	United Kingdom	Europe	46	4697.7	6386	0.725914	140475240
ERR5334229	PRJEB37886	AMPLICON	SAMEA8117685	ERX5122617	COG-UK/RAND-11E1C94	Illumina NovaSeq 6000	PAIRED	PCR	VIRAL RNA	Severe acute respiratory syndrome coronavirus 2	Homo sapiens	ILLUMINA	2021-01-30	United Kingdom	Europe	43	4709.58	7011	0.726984	140830528
ERR5334230	PRJEB37886	AMPLICON	SAMEA8117686	ERX5122618	COG-UK/RAND-11E24B9	Illumina NovaSeq 6000	PAIRED	PCR	VIRAL RNA	Severe acute respiratory syndrome coronavirus 2	Homo sapiens	ILLUMINA	2021-01-30	United Kingdom	Europe	45	4704.9	5723	0.761763	140690769
ERR5334232	PRJEB37886	AMPLICON	SAMEA8117688	ERX5122620	COG-UK/RAND-11E24AA	Illumina NovaSeq 6000	PAIRED	PCR	VIRAL RNA	Severe acute respiratory syndrome coronavirus 2	Homo sapiens	ILLUMINA	2021-01-30	United Kingdom	Europe	42	4702.95	7712	0.678661	140632366
ERR5334233	PRJEB37886	AMPLICON	SAMEA8117689	ERX5122621	COG-UK/RAND-11E1CA3	Illumina NovaSeq 6000	PAIRED	PCR	VIRAL RNA	Severe acute respiratory syndrome coronavirus 2	Homo sapiens	ILLUMINA	2021-01-30	United Kingdom	Europe	46	4665.02	6432	0.722269	139498101
ERR5334234	PRJEB37886	AMPLICON	SAMEA8117690	ERX5122622	COG-UK/RAND-11E1CC1	Illumina NovaSeq 6000	PAIRED	PCR	VIRAL RNA	Severe acute respiratory syndrome coronavirus 2	Homo sapiens	ILLUMINA	2021-01-30	United Kingdom	Europe	41	4699.21	6486	0.732201	140520442
ERR5334235	PRJEB37886	AMPLICON	SAMEA8117691	ERX5122623	COG-UK/RAND-11E2501	Illumina NovaSeq 6000	PAIRED	PCR	VIRAL RNA	Severe acute respiratory syndrome coronavirus 2	Homo sapiens	ILLUMINA	2021-01-30	United Kingdom	Europe	33	2803.61	5	0.420359	83836376
ERR5334238	PRJEB37886	AMPLICON	SAMEA8117694	ERX5122626	COG-UK/RAND-11E1B88	Illumina NovaSeq 6000	PAIRED	PCR	VIRAL RNA	Severe acute respiratory syndrome coronavirus 2	Homo sapiens	ILLUMINA	2021-01-30	United Kingdom	Europe	43	4689.66	6507	0.724175	140234822
ERR5334239	PRJEB37886	AMPLICON	SAMEA8117695	ERX5122627	COG-UK/RAND-11E24D7	Illumina NovaSeq 6000	PAIRED	PCR	VIRAL RNA	Severe acute respiratory syndrome coronavirus 2	Homo sapiens	ILLUMINA	2021-01-30	United Kingdom	Europe	51	3655.86	3358	0.995318	109321089
ERR5334240	PRJEB37886	AMPLICON	SAMEA8117696	ERX5122628	COG-UK/RAND-11E1BA6	Illumina NovaSeq 6000	PAIRED	PCR	VIRAL RNA	Severe acute respiratory syndrome coronavirus 2	Homo sapiens	ILLUMINA	2021-01-30	United Kingdom	Europe	42	4687.88	6210	0.746714	140181812
ERR5334241	PRJEB37886	AMPLICON	SAMEA8117697	ERX5122629	COG-UK/RAND-11E249B	Illumina NovaSeq 6000	PAIRED	PCR	VIRAL RNA	Severe acute respiratory syndrome coronavirus 2	Homo sapiens	ILLUMINA	2021-01-30	United Kingdom	Europe	45	4676.44	5550	0.755275	139839637
ERR5334242	PRJEB37886	AMPLICON	SAMEA8117698	ERX5122630	COG-UK/RAND-11E1A5E	Illumina NovaSeq 6000	PAIRED	PCR	VIRAL RNA	Severe acute respiratory syndrome coronavirus 2	Homo sapiens	ILLUMINA	2021-01-30	United Kingdom	Europe	40	4710.82	8005	0.625623	140867724
ERR5334244	PRJEB37886	AMPLICON	SAMEA8117700	ERX5122632	COG-UK/RAND-11E1A7C	Illumina NovaSeq 6000	PAIRED	PCR	VIRAL RNA	Severe acute respiratory syndrome coronavirus 2	Homo sapiens	ILLUMINA	2021-01-30	United Kingdom	Europe	44	4715.61	8000	0.655754	141010880
ERR5334245	PRJEB37886	AMPLICON	SAMEA8117701	ERX5122633	COG-UK/RAND-11E2835	Illumina NovaSeq 6000	PAIRED	PCR	VIRAL RNA	Severe acute respiratory syndrome coronavirus 2	Homo sapiens	ILLUMINA	2021-01-29	United Kingdom	Europe	49	4660.51	5287	0.804668	139363088
ERR5334246	PRJEB37886	AMPLICON	SAMEA8117702	ERX5122634	COG-UK/RAND-11E1A6D	Illumina NovaSeq 6000	PAIRED	PCR	VIRAL RNA	Severe acute respiratory syndrome coronavirus 2	Homo sapiens	ILLUMINA	2021-01-29	United Kingdom	Europe	44	4667.45	8003	0.633582	139570882
ERR5334247	PRJEB37886	AMPLICON	SAMEA8117703	ERX5122635	COG-UK/RAND-11E2765	Illumina NovaSeq 6000	PAIRED	PCR	VIRAL RNA	Severe acute respiratory syndrome coronavirus 2	Homo sapiens	ILLUMINA	2021-01-31	United Kingdom	Europe	47	4679.81	7933	0.671003	139940425
ERR5334248	PRJEB37886	AMPLICON	SAMEA8117704	ERX5122636	COG-UK/RAND-11E27B0	Illumina NovaSeq 6000	PAIRED	PCR	VIRAL RNA	Severe acute respiratory syndrome coronavirus 2	Homo sapiens	ILLUMINA	2021-01-31	United Kingdom	Europe	41	4709.5	8003	0.641441	140828312
ERR5334249	PRJEB37886	AMPLICON	SAMEA8117705	ERX5122637	COG-UK/RAND-11E1E16	Illumina NovaSeq 6000	PAIRED	PCR	VIRAL RNA	Severe acute respiratory syndrome coronavirus 2	Homo sapiens	ILLUMINA	2021-01-30	United Kingdom	Europe	45	4713.6	8002	0.64649	140950687
ERR5334250	PRJEB37886	AMPLICON	SAMEA8117706	ERX5122638	COG-UK/RAND-11E2792	Illumina NovaSeq 6000	PAIRED	PCR	VIRAL RNA	Severe acute respiratory syndrome coronavirus 2	Homo sapiens	ILLUMINA	2021-01-31	United Kingdom	Europe	47	4640.18	6149	0.748554	138755208
ERR5334251	PRJEB37886	AMPLICON	SAMEA8117707	ERX5122639	COG-UK/RAND-11E1E43	Illumina NovaSeq 6000	PAIRED	PCR	VIRAL RNA	Severe acute respiratory syndrome coronavirus 2	Homo sapiens	ILLUMINA	2021-01-30	United Kingdom	Europe	42	4717.21	8005	0.643748	141058791
ERR5334252	PRJEB37886	AMPLICON	SAMEA8117708	ERX5122640	COG-UK/RAND-11E27CF	Illumina NovaSeq 6000	PAIRED	PCR	VIRAL RNA	Severe acute respiratory syndrome coronavirus 2	Homo sapiens	ILLUMINA	2021-01-31	United Kingdom	Europe	46	4703.76	7131	0.70518	140656421
ERR5334253	PRJEB37886	AMPLICON	SAMEA8117709	ERX5122641	COG-UK/RAND-11E2783	Illumina NovaSeq 6000	PAIRED	PCR	VIRAL RNA	Severe acute respiratory syndrome coronavirus 2	Homo sapiens	ILLUMINA	2021-01-31	United Kingdom	Europe	41	4708.9	6643	0.708156	140810335
ERR5334256	PRJEB37886	AMPLICON	SAMEA8117712	ERX5122644	COG-UK/RAND-11E1E34	Illumina NovaSeq 6000	PAIRED	PCR	VIRAL RNA	Severe acute respiratory syndrome coronavirus 2	Homo sapiens	ILLUMINA	2021-01-30	United Kingdom	Europe	39	4705.68	7671	0.680768	140713971
ERR5334257	PRJEB37886	AMPLICON	SAMEA8117713	ERX5122645	COG-UK/RAND-11E2774	Illumina NovaSeq 6000	PAIRED	PCR	VIRAL RNA	Severe acute respiratory syndrome coronavirus 2	Homo sapiens	ILLUMINA	2021-01-31	United Kingdom	Europe	44	4705.2	8003	0.633783	140699532
ERR5334258	PRJEB37886	AMPLICON	SAMEA8117714	ERX5122646	COG-UK/RAND-11E1E07	Illumina NovaSeq 6000	PAIRED	PCR	VIRAL RNA	Severe acute respiratory syndrome coronavirus 2	Homo sapiens	ILLUMINA	2021-01-30	United Kingdom	Europe	41	4709.91	8002	0.652811	140840460
ERR5334260	PRJEB37886	AMPLICON	SAMEA8117716	ERX5122648	COG-UK/RAND-11E1DEC	Illumina NovaSeq 6000	PAIRED	PCR	VIRAL RNA	Severe acute respiratory syndrome coronavirus 2	Homo sapiens	ILLUMINA	2021-01-30	United Kingdom	Europe	46	4697.39	7851	0.673277	140465964
ERR5334261	PRJEB37886	AMPLICON	SAMEA8117717	ERX5122649	COG-UK/RAND-11E2747	Illumina NovaSeq 6000	PAIRED	PCR	VIRAL RNA	Severe acute respiratory syndrome coronavirus 2	Homo sapiens	ILLUMINA	2021-01-29	United Kingdom	Europe	46	4711.67	8006	0.620841	140893027
ERR5334262	PRJEB37886	AMPLICON	SAMEA8117718	ERX5122650	COG-UK/RAND-11E205B	Illumina NovaSeq 6000	PAIRED	PCR	VIRAL RNA	Severe acute respiratory syndrome coronavirus 2	Homo sapiens	ILLUMINA	2021-01-30	United Kingdom	Europe	43	4676.65	8008	0.617931	139845738
ERR5334263	PRJEB37886	AMPLICON	SAMEA8117719	ERX5122651	COG-UK/RAND-11E271A	Illumina NovaSeq 6000	PAIRED	PCR	VIRAL RNA	Severe acute respiratory syndrome coronavirus 2	Homo sapiens	ILLUMINA	2021-01-29	United Kingdom	Europe	42	4705.72	7392	0.691803	140715288
ERR5334264	PRJEB37886	AMPLICON	SAMEA8117720	ERX5122652	COG-UK/RAND-11E2079	Illumina NovaSeq 6000	PAIRED	PCR	VIRAL RNA	Severe acute respiratory syndrome coronavirus 2	Homo sapiens	ILLUMINA	2021-01-30	United Kingdom	Europe	43	4685.26	6484	0.71354	140103444
ERR5334267	PRJEB37886	AMPLICON	SAMEA8117723	ERX5122655	COG-UK/RAND-11E26D1	Illumina NovaSeq 6000	PAIRED	PCR	VIRAL RNA	Severe acute respiratory syndrome coronavirus 2	Homo sapiens	ILLUMINA	2021-01-29	United Kingdom	Europe	44	4709.97	7801	0.68545	140842360
ERR5334269	PRJEB37886	AMPLICON	SAMEA8117725	ERX5122657	COG-UK/RAND-11E270B	Illumina NovaSeq 6000	PAIRED	PCR	VIRAL RNA	Severe acute respiratory syndrome coronavirus 2	Homo sapiens	ILLUMINA	2021-01-29	United Kingdom	Europe	45	4707.31	7999	0.659131	140762558
ERR5334270	PRJEB37886	AMPLICON	SAMEA8117726	ERX5122658	COG-UK/RAND-11E20A6	Illumina NovaSeq 6000	PAIRED	PCR	VIRAL RNA	Severe acute respiratory syndrome coronavirus 2	Homo sapiens	ILLUMINA	2021-01-30	United Kingdom	Europe	41	4696.93	6431	0.750895	140452407
ERR5334272	PRJEB37886	AMPLICON	SAMEA8117728	ERX5122660	COG-UK/RAND-11E2088	Illumina NovaSeq 6000	PAIRED	PCR	VIRAL RNA	Severe acute respiratory syndrome coronavirus 2	Homo sapiens	ILLUMINA	2021-01-30	United Kingdom	Europe	23	4706.65	5543	0.781594	140743012
ERR5334273	PRJEB37886	AMPLICON	SAMEA8117729	ERX5122661	COG-UK/RAND-11E2729	Illumina NovaSeq 6000	PAIRED	PCR	VIRAL RNA	Severe acute respiratory syndrome coronavirus 2	Homo sapiens	ILLUMINA	2021-01-29	United Kingdom	Europe	46	4705.19	6345	0.737719	140699290
ERR5334274	PRJEB37886	AMPLICON	SAMEA8117730	ERX5122662	COG-UK/RAND-11E2756	Illumina NovaSeq 6000	PAIRED	PCR	VIRAL RNA	Severe acute respiratory syndrome coronavirus 2	Homo sapiens	ILLUMINA	2021-01-29	United Kingdom	Europe	46	4702.6	8003	0.639434	140621789
ERR5334276	PRJEB37886	AMPLICON	SAMEA8117732	ERX5122664	COG-UK/RAND-11E26FF	Illumina NovaSeq 6000	PAIRED	PCR	VIRAL RNA	Severe acute respiratory syndrome coronavirus 2	Homo sapiens	ILLUMINA	2021-01-29	United Kingdom	Europe	51	4668.97	4898	0.868174	139616302
ERR5334277	PRJEB37886	AMPLICON	SAMEA8117733	ERX5122665	COG-UK/RAND-11E203D	Illumina NovaSeq 6000	PAIRED	PCR	VIRAL RNA	Severe acute respiratory syndrome coronavirus 2	Homo sapiens	ILLUMINA	2021-01-30	United Kingdom	Europe	46	4710.55	7649	0.681102	140859622
ERR5334278	PRJEB37886	AMPLICON	SAMEA8117734	ERX5122666	COG-UK/RAND-11E26E0	Illumina NovaSeq 6000	PAIRED	PCR	VIRAL RNA	Severe acute respiratory syndrome coronavirus 2	Homo sapiens	ILLUMINA	2021-01-29	United Kingdom	Europe	42	4697.37	8004	0.625088	140465466
ERR5334279	PRJEB37886	AMPLICON	SAMEA8117735	ERX5122667	COG-UK/RAND-11E2826	Illumina NovaSeq 6000	PAIRED	PCR	VIRAL RNA	Severe acute respiratory syndrome coronavirus 2	Homo sapiens	ILLUMINA	2021-01-29	United Kingdom	Europe	50	4689.66	6137	0.76173	140234827
ERR5334280	PRJEB37886	AMPLICON	SAMEA8117736	ERX5122668	COG-UK/RAND-11E27FC	Illumina NovaSeq 6000	PAIRED	PCR	VIRAL RNA	Severe acute respiratory syndrome coronavirus 2	Homo sapiens	ILLUMINA	2021-01-29	United Kingdom	Europe	44	4599.23	4621	0.903722	137530734
ERR5334281	PRJEB37886	AMPLICON	SAMEA8117737	ERX5122669	COG-UK/RAND-11E2808	Illumina NovaSeq 6000	PAIRED	PCR	VIRAL RNA	Severe acute respiratory syndrome coronavirus 2	Homo sapiens	ILLUMINA	2021-01-29	United Kingdom	Europe	45	4716.13	8007	0.625255	141026462
ERR5334282	PRJEB37886	AMPLICON	SAMEA8117738	ERX5122670	COG-UK/RAND-11E27ED	Illumina NovaSeq 6000	PAIRED	PCR	VIRAL RNA	Severe acute respiratory syndrome coronavirus 2	Homo sapiens	ILLUMINA	2021-01-29	United Kingdom	Europe	43	4711.98	8000	0.650135	140902267
ERR5334283	PRJEB37886	AMPLICON	SAMEA8117739	ERX5122671	COG-UK/RAND-11E2817	Illumina NovaSeq 6000	PAIRED	PCR	VIRAL RNA	Severe acute respiratory syndrome coronavirus 2	Homo sapiens	ILLUMINA	2021-01-29	United Kingdom	Europe	44	4708.29	7994	0.656657	140791891
ERR5334288	PRJEB37886	AMPLICON	SAMEA8117742	ERX5122676	COG-UK/RAND-11E1EAD	Illumina NovaSeq 6000	PAIRED	PCR	VIRAL RNA	Severe acute respiratory syndrome coronavirus 2	Homo sapiens	ILLUMINA	2021-01-30	United Kingdom	Europe	42	4601.13	5141	0.828679	137587508
ERR5334289	PRJEB37886	AMPLICON	SAMEA8117743	ERX5122677	COG-UK/RAND-11E1EF8	Illumina NovaSeq 6000	PAIRED	PCR	VIRAL RNA	Severe acute respiratory syndrome coronavirus 2	Homo sapiens	ILLUMINA	2021-01-30	United Kingdom	Europe	48	4625.53	5388	0.777213	138317103
ERR5334290	PRJEB37886	AMPLICON	SAMEA8117744	ERX5122678	COG-UK/RAND-11E1E9E	Illumina NovaSeq 6000	PAIRED	PCR	VIRAL RNA	Severe acute respiratory syndrome coronavirus 2	Homo sapiens	ILLUMINA	2021-01-29	United Kingdom	Europe	47	4182.74	3768	0.990436	125076326
ERR5334291	PRJEB37886	AMPLICON	SAMEA8117745	ERX5122679	COG-UK/RAND-11E1E8F	Illumina NovaSeq 6000	PAIRED	PCR	VIRAL RNA	Severe acute respiratory syndrome coronavirus 2	Homo sapiens	ILLUMINA	2021-01-30	United Kingdom	Europe	32	4643.21	5543	0.787112	138846021
ERR5334293	PRJEB37886	AMPLICON	SAMEA8117747	ERX5122681	COG-UK/RAND-11E1BE2	Illumina NovaSeq 6000	PAIRED	PCR	VIRAL RNA	Severe acute respiratory syndrome coronavirus 2	Homo sapiens	ILLUMINA	2021-01-30	United Kingdom	Europe	44	4627.45	5066	0.831789	138374710
ERR5334294	PRJEB37886	AMPLICON	SAMEA8117748	ERX5122682	COG-UK/RAND-11E1C76	Illumina NovaSeq 6000	PAIRED	PCR	VIRAL RNA	Severe acute respiratory syndrome coronavirus 2	Homo sapiens	ILLUMINA	2021-01-30	United Kingdom	Europe	44	4692.65	8004	0.640471	140324418
ERR5334295	PRJEB37886	AMPLICON	SAMEA8117749	ERX5122683	COG-UK/RAND-11E1C58	Illumina NovaSeq 6000	PAIRED	PCR	VIRAL RNA	Severe acute respiratory syndrome coronavirus 2	Homo sapiens	ILLUMINA	2021-01-30	United Kingdom	Europe	40	4629.22	4686	0.951911	138427600
ERR5334296	PRJEB37886	AMPLICON	SAMEA8117750	ERX5122684	COG-UK/RAND-11E1C3A	Illumina NovaSeq 6000	PAIRED	PCR	VIRAL RNA	Severe acute respiratory syndrome coronavirus 2	Homo sapiens	ILLUMINA	2021-01-30	United Kingdom	Europe	47	4657.06	7185	0.681102	139259995
ERR5334297	PRJEB37886	AMPLICON	SAMEA8117751	ERX5122685	COG-UK/RAND-11E1C1C	Illumina NovaSeq 6000	PAIRED	PCR	VIRAL RNA	Severe acute respiratory syndrome coronavirus 2	Homo sapiens	ILLUMINA	2021-01-30	United Kingdom	Europe	51	4644.52	6977	0.702672	138884962
ERR5334298	PRJEB37886	AMPLICON	SAMEA8117752	ERX5122686	COG-UK/RAND-11E1BB5	Illumina NovaSeq 6000	PAIRED	PCR	VIRAL RNA	Severe acute respiratory syndrome coronavirus 2	Homo sapiens	ILLUMINA	2021-01-30	United Kingdom	Europe	50	4626.55	6068	0.751965	138347806
ERR5334299	PRJEB37886	AMPLICON	SAMEA8117753	ERX5122687	COG-UK/RAND-11E1BD3	Illumina NovaSeq 6000	PAIRED	PCR	VIRAL RNA	Severe acute respiratory syndrome coronavirus 2	Homo sapiens	ILLUMINA	2021-01-29	United Kingdom	Europe	41	4648.03	6807	0.703307	138990068
ERR5334300	PRJEB37886	AMPLICON	SAMEA8117754	ERX5122688	COG-UK/RAND-11E1BF1	Illumina NovaSeq 6000	PAIRED	PCR	VIRAL RNA	Severe acute respiratory syndrome coronavirus 2	Homo sapiens	ILLUMINA	2021-01-30	United Kingdom	Europe	45	4653.54	6034	0.756881	139154913
ERR5334301	PRJEB37886	AMPLICON	SAMEA8117755	ERX5122689	COG-UK/RAND-11E1BC4	Illumina NovaSeq 6000	PAIRED	PCR	VIRAL RNA	Severe acute respiratory syndrome coronavirus 2	Homo sapiens	ILLUMINA	2021-01-30	United Kingdom	Europe	48	4633.43	6324	0.742802	138553552
ERR5334302	PRJEB37886	AMPLICON	SAMEA8117756	ERX5122690	COG-UK/RAND-11E1C0D	Illumina NovaSeq 6000	PAIRED	PCR	VIRAL RNA	Severe acute respiratory syndrome coronavirus 2	Homo sapiens	ILLUMINA	2021-01-30	United Kingdom	Europe	51	4676.62	7585	0.667893	139845013
ERR5334303	PRJEB37886	AMPLICON	SAMEA8117757	ERX5122691	COG-UK/RAND-11E1C2B	Illumina NovaSeq 6000	PAIRED	PCR	VIRAL RNA	Severe acute respiratory syndrome coronavirus 2	Homo sapiens	ILLUMINA	2021-01-30	United Kingdom	Europe	46	4635.98	5928	0.813865	138629675
ERR5334305	PRJEB37886	AMPLICON	SAMEA8117759	ERX5122693	COG-UK/RAND-11E1D82	Illumina NovaSeq 6000	PAIRED	PCR	VIRAL RNA	Severe acute respiratory syndrome coronavirus 2	Homo sapiens	ILLUMINA	2021-02-06	United Kingdom	Europe	42	4630.61	5145	0.808548	138469069
ERR5334306	PRJEB37886	AMPLICON	SAMEA8117760	ERX5122694	COG-UK/RAND-11E1D73	Illumina NovaSeq 6000	PAIRED	PCR	VIRAL RNA	Severe acute respiratory syndrome coronavirus 2	Homo sapiens	ILLUMINA	2021-01-30	United Kingdom	Europe	45	4663.19	7218	0.687322	139443403
ERR5334307	PRJEB37886	AMPLICON	SAMEA8117761	ERX5122695	COG-UK/RAND-11E1D46	Illumina NovaSeq 6000	PAIRED	PCR	VIRAL RNA	Severe acute respiratory syndrome coronavirus 2	Homo sapiens	ILLUMINA	2021-01-30	United Kingdom	Europe	44	4668.3	7998	0.640371	139596181
ERR5334308	PRJEB37886	AMPLICON	SAMEA8117762	ERX5122696	COG-UK/RAND-11E1D37	Illumina NovaSeq 6000	PAIRED	PCR	VIRAL RNA	Severe acute respiratory syndrome coronavirus 2	Homo sapiens	ILLUMINA	2021-01-30	United Kingdom	Europe	41	4654.35	6962	0.68137	139178883
ERR5334309	PRJEB37886	AMPLICON	SAMEA8117763	ERX5122697	COG-UK/RAND-11E1D0A	Illumina NovaSeq 6000	PAIRED	PCR	VIRAL RNA	Severe acute respiratory syndrome coronavirus 2	Homo sapiens	ILLUMINA	2021-01-30	United Kingdom	Europe	50	4645.06	6320	0.748554	138901234
ERR5334310	PRJEB37886	AMPLICON	SAMEA8117764	ERX5122698	COG-UK/RAND-11E1D55	Illumina NovaSeq 6000	PAIRED	PCR	VIRAL RNA	Severe acute respiratory syndrome coronavirus 2	Homo sapiens	ILLUMINA	2021-01-30	United Kingdom	Europe	43	4644.5	5354	0.806441	138884471
ERR5334311	PRJEB37886	AMPLICON	SAMEA8117765	ERX5122699	COG-UK/RAND-11E1CD0	Illumina NovaSeq 6000	PAIRED	PCR	VIRAL RNA	Severe acute respiratory syndrome coronavirus 2	Homo sapiens	ILLUMINA	2021-01-29	United Kingdom	Europe	44	4653.35	4363	0.972611	139149107
ERR5334312	PRJEB37886	AMPLICON	SAMEA8117766	ERX5122700	COG-UK/RAND-11E1D19	Illumina NovaSeq 6000	PAIRED	PCR	VIRAL RNA	Severe acute respiratory syndrome coronavirus 2	Homo sapiens	ILLUMINA	2021-01-30	United Kingdom	Europe	45	4625.87	6183	0.75581	138327486
ERR5334317	PRJEB37886	AMPLICON	SAMEA8117771	ERX5122705	COG-UK/RAND-11E202E	Illumina NovaSeq 6000	PAIRED	PCR	VIRAL RNA	Severe acute respiratory syndrome coronavirus 2	Homo sapiens	ILLUMINA	2021-01-29	United Kingdom	Europe	42	4658.48	6720	0.692673	139302470
ERR5334318	PRJEB37886	AMPLICON	SAMEA8117772	ERX5122706	COG-UK/RAND-11E201F	Illumina NovaSeq 6000	PAIRED	PCR	VIRAL RNA	Severe acute respiratory syndrome coronavirus 2	Homo sapiens	ILLUMINA	2021-01-29	United Kingdom	Europe	42	4635.01	6807	0.695148	138600677
ERR5334319	PRJEB37886	AMPLICON	SAMEA8117773	ERX5122707	COG-UK/RAND-11E2000	Illumina NovaSeq 6000	PAIRED	PCR	VIRAL RNA	Severe acute respiratory syndrome coronavirus 2	Homo sapiens	ILLUMINA	2021-01-29	United Kingdom	Europe	45	4671.03	7791	0.668294	139677846
ERR5334320	PRJEB37886	AMPLICON	SAMEA8117774	ERX5122708	COG-UK/RAND-11E1FF5	Illumina NovaSeq 6000	PAIRED	PCR	VIRAL RNA	Severe acute respiratory syndrome coronavirus 2	Homo sapiens	ILLUMINA	2021-01-29	United Kingdom	Europe	47	4653.4	6924	0.696051	139150612
ERR5334322	PRJEB37886	AMPLICON	SAMEA8117776	ERX5122710	COG-UK/RAND-11E1DCE	Illumina NovaSeq 6000	PAIRED	PCR	VIRAL RNA	Severe acute respiratory syndrome coronavirus 2	Homo sapiens	ILLUMINA	2021-01-30	United Kingdom	Europe	43	4630.06	6342	0.734876	138452664
ERR5334323	PRJEB37886	AMPLICON	SAMEA8117777	ERX5122711	COG-UK/RAND-11E1DA0	Illumina NovaSeq 6000	PAIRED	PCR	VIRAL RNA	Severe acute respiratory syndrome coronavirus 2	Homo sapiens	ILLUMINA	2021-01-30	United Kingdom	Europe	40	4647.91	7642	0.655085	138986599
ERR5334324	PRJEB37886	AMPLICON	SAMEA8117778	ERX5122712	COG-UK/RAND-11E1E70	Illumina NovaSeq 6000	PAIRED	PCR	VIRAL RNA	Severe acute respiratory syndrome coronavirus 2	Homo sapiens	ILLUMINA	2021-01-30	United Kingdom	Europe	43	4666.85	7999	0.639835	139552735
ERR5334325	PRJEB37886	AMPLICON	SAMEA8117779	ERX5122713	COG-UK/RAND-11E1E61	Illumina NovaSeq 6000	PAIRED	PCR	VIRAL RNA	Severe acute respiratory syndrome coronavirus 2	Homo sapiens	ILLUMINA	2021-02-01	United Kingdom	Europe	48	4670.24	7569	0.680835	139654148
ERR5334327	PRJEB37886	AMPLICON	SAMEA8117781	ERX5122715	COG-UK/RAND-11E1F6E	Illumina NovaSeq 6000	PAIRED	PCR	VIRAL RNA	Severe acute respiratory syndrome coronavirus 2	Homo sapiens	ILLUMINA	2021-01-30	United Kingdom	Europe	43	4616.5	5754	0.762532	138047073
ERR5334328	PRJEB37886	AMPLICON	SAMEA8117782	ERX5122716	COG-UK/RAND-11E1F31	Illumina NovaSeq 6000	PAIRED	PCR	VIRAL RNA	Severe acute respiratory syndrome coronavirus 2	Homo sapiens	ILLUMINA	2021-01-30	United Kingdom	Europe	43	4659.7	7345	0.681269	139338927
ERR5334329	PRJEB37886	AMPLICON	SAMEA8117783	ERX5122717	COG-UK/RAND-11E1F40	Illumina NovaSeq 6000	PAIRED	PCR	VIRAL RNA	Severe acute respiratory syndrome coronavirus 2	Homo sapiens	ILLUMINA	2021-01-30	United Kingdom	Europe	45	4624.15	5109	0.84637	138276103
ERR5334330	PRJEB37886	AMPLICON	SAMEA8117784	ERX5122718	COG-UK/RAND-11E1F13	Illumina NovaSeq 6000	PAIRED	PCR	VIRAL RNA	Severe acute respiratory syndrome coronavirus 2	Homo sapiens	ILLUMINA	2021-01-30	United Kingdom	Europe	41	4634.74	6678	0.71354	138592642
ERR5334331	PRJEB37886	AMPLICON	SAMEA8117785	ERX5122719	COG-UK/RAND-11E1F5F	Illumina NovaSeq 6000	PAIRED	PCR	VIRAL RNA	Severe acute respiratory syndrome coronavirus 2	Homo sapiens	ILLUMINA	2021-01-30	United Kingdom	Europe	44	4689.34	8002	0.647962	140225214
ERR5334332	PRJEB37886	AMPLICON	SAMEA8117786	ERX5122720	COG-UK/RAND-11E1F7D	Illumina NovaSeq 6000	PAIRED	PCR	VIRAL RNA	Severe acute respiratory syndrome coronavirus 2	Homo sapiens	ILLUMINA	2021-01-30	United Kingdom	Europe	44	4666.9	7164	0.686252	139554325
ERR5334333	PRJEB37886	AMPLICON	SAMEA8117787	ERX5122721	COG-UK/RAND-11E1F22	Illumina NovaSeq 6000	PAIRED	PCR	VIRAL RNA	Severe acute respiratory syndrome coronavirus 2	Homo sapiens	ILLUMINA	2021-01-30	United Kingdom	Europe	44	4689.57	8000	0.64639	140232293
ERR5334336	PRJEB37886	AMPLICON	SAMEA8117790	ERX5122724	COG-UK/RAND-11E1FC8	Illumina NovaSeq 6000	PAIRED	PCR	VIRAL RNA	Severe acute respiratory syndrome coronavirus 2	Homo sapiens	ILLUMINA	2021-01-30	United Kingdom	Europe	45	4675.61	7733	0.661773	139814738
ERR5334337	PRJEB37886	AMPLICON	SAMEA8117791	ERX5122725	COG-UK/RAND-11E1FAA	Illumina NovaSeq 6000	PAIRED	PCR	VIRAL RNA	Severe acute respiratory syndrome coronavirus 2	Homo sapiens	ILLUMINA	2021-01-30	United Kingdom	Europe	41	4677.15	7830	0.658997	139860897
ERR5334338	PRJEB37886	AMPLICON	SAMEA8117792	ERX5122726	COG-UK/RAND-11E1FE6	Illumina NovaSeq 6000	PAIRED	PCR	VIRAL RNA	Severe acute respiratory syndrome coronavirus 2	Homo sapiens	ILLUMINA	2021-01-30	United Kingdom	Europe	50	4687.75	8005	0.641574	140177714
ERR5334339	PRJEB37886	AMPLICON	SAMEA8117793	ERX5122727	COG-UK/RAND-11E1F9B	Illumina NovaSeq 6000	PAIRED	PCR	VIRAL RNA	Severe acute respiratory syndrome coronavirus 2	Homo sapiens	ILLUMINA	2021-01-30	United Kingdom	Europe	45	4675.69	8004	0.630572	139817030
ERR5334341	PRJEB37886	AMPLICON	SAMEA8117795	ERX5122729	COG-UK/RAND-11E1FB9	Illumina NovaSeq 6000	PAIRED	PCR	VIRAL RNA	Severe acute respiratory syndrome coronavirus 2	Homo sapiens	ILLUMINA	2021-01-30	United Kingdom	Europe	56	4640.43	6427	0.746714	138762852
ERR5334344	PRJEB37886	AMPLICON	SAMEA8117798	ERX5122732	COG-UK/RAND-11E213A	Illumina NovaSeq 6000	PAIRED	PCR	VIRAL RNA	Severe acute respiratory syndrome coronavirus 2	Homo sapiens	ILLUMINA	2021-01-30	United Kingdom	Europe	41	4616	5900	0.777514	138032380
ERR5334345	PRJEB37886	AMPLICON	SAMEA8117799	ERX5122733	COG-UK/RAND-11E212B	Illumina NovaSeq 6000	PAIRED	PCR	VIRAL RNA	Severe acute respiratory syndrome coronavirus 2	Homo sapiens	ILLUMINA	2021-01-30	United Kingdom	Europe	44	4648.06	6661	0.702103	138990900
ERR5334346	PRJEB37886	AMPLICON	SAMEA8117800	ERX5122734	COG-UK/RAND-11E20F1	Illumina NovaSeq 6000	PAIRED	PCR	VIRAL RNA	Severe acute respiratory syndrome coronavirus 2	Homo sapiens	ILLUMINA	2021-01-29	United Kingdom	Europe	41	4611.05	5017	0.852557	137884131
ERR5334347	PRJEB37886	AMPLICON	SAMEA8117801	ERX5122735	COG-UK/RAND-11E20E2	Illumina NovaSeq 6000	PAIRED	PCR	VIRAL RNA	Severe acute respiratory syndrome coronavirus 2	Homo sapiens	ILLUMINA	2021-01-30	United Kingdom	Europe	40	4612.92	5228	0.784403	137940173
ERR5334348	PRJEB37886	AMPLICON	SAMEA8117802	ERX5122736	COG-UK/RAND-11E20B5	Illumina NovaSeq 6000	PAIRED	PCR	VIRAL RNA	Severe acute respiratory syndrome coronavirus 2	Homo sapiens	ILLUMINA	2021-01-30	United Kingdom	Europe	42	4611.34	5890	0.778684	137892770
ERR5334349	PRJEB37886	AMPLICON	SAMEA8117803	ERX5122737	COG-UK/RAND-11E20D3	Illumina NovaSeq 6000	PAIRED	PCR	VIRAL RNA	Severe acute respiratory syndrome coronavirus 2	Homo sapiens	ILLUMINA	2021-01-30	United Kingdom	Europe	42	4685.77	8003	0.639434	140118656
ERR5334350	PRJEB37886	AMPLICON	SAMEA8117804	ERX5122738	COG-UK/RAND-11E211C	Illumina NovaSeq 6000	PAIRED	PCR	VIRAL RNA	Severe acute respiratory syndrome coronavirus 2	Homo sapiens	ILLUMINA	2021-01-30	United Kingdom	Europe	42	4656.31	6372	0.716651	139237680
ERR5334352	PRJEB37886	AMPLICON	SAMEA8117806	ERX5122740	COG-UK/RAND-11E25C5	Illumina NovaSeq 6000	PAIRED	PCR	VIRAL RNA	Severe acute respiratory syndrome coronavirus 2	Homo sapiens	ILLUMINA	2021-01-30	United Kingdom	Europe	45	4599.73	4688	0.869846	137545645
ERR5334354	PRJEB37886	AMPLICON	SAMEA8117808	ERX5122742	COG-UK/RAND-11E25A7	Illumina NovaSeq 6000	PAIRED	PCR	VIRAL RNA	Severe acute respiratory syndrome coronavirus 2	Homo sapiens	ILLUMINA	2021-01-30	United Kingdom	Europe	38	4605	4690	0.881784	137703257
ERR5334355	PRJEB37886	AMPLICON	SAMEA8117809	ERX5122743	COG-UK/RAND-11E260E	Illumina NovaSeq 6000	PAIRED	PCR	VIRAL RNA	Severe acute respiratory syndrome coronavirus 2	Homo sapiens	ILLUMINA	2021-01-30	United Kingdom	Europe	46	4674.66	7806	0.663445	139786273
ERR5334356	PRJEB37886	AMPLICON	SAMEA8117810	ERX5122744	COG-UK/RAND-11E25F2	Illumina NovaSeq 6000	PAIRED	PCR	VIRAL RNA	Severe acute respiratory syndrome coronavirus 2	Homo sapiens	ILLUMINA	2021-01-30	United Kingdom	Europe	38	4649.22	7140	0.686854	139025628
ERR5334357	PRJEB37886	AMPLICON	SAMEA8117811	ERX5122745	COG-UK/RAND-11E25B6	Illumina NovaSeq 6000	PAIRED	PCR	VIRAL RNA	Severe acute respiratory syndrome coronavirus 2	Homo sapiens	ILLUMINA	2021-01-30	United Kingdom	Europe	45	4667.68	7338	0.677691	139577650
ERR5334359	PRJEB37886	AMPLICON	SAMEA8117813	ERX5122747	COG-UK/RAND-11E261D	Illumina NovaSeq 6000	PAIRED	PCR	VIRAL RNA	Severe acute respiratory syndrome coronavirus 2	Homo sapiens	ILLUMINA	2021-01-30	United Kingdom	Europe	46	4666.87	7787	0.657426	139553419
ERR5334360	PRJEB37886	AMPLICON	SAMEA8117814	ERX5122748	COG-UK/RAND-11E262C	Illumina NovaSeq 6000	PAIRED	PCR	VIRAL RNA	Severe acute respiratory syndrome coronavirus 2	Homo sapiens	ILLUMINA	2021-01-30	United Kingdom	Europe	41	4677.47	8003	0.638464	139870305
ERR5334362	PRJEB37886	AMPLICON	SAMEA8117816	ERX5122750	COG-UK/RAND-11E2219	Illumina NovaSeq 6000	PAIRED	PCR	VIRAL RNA	Severe acute respiratory syndrome coronavirus 2	Homo sapiens	ILLUMINA	2021-01-30	United Kingdom	Europe	48	4685.37	8003	0.642109	140106536
ERR5334363	PRJEB37886	AMPLICON	SAMEA8117817	ERX5122751	COG-UK/RAND-11E238F	Illumina NovaSeq 6000	PAIRED	PCR	VIRAL RNA	Severe acute respiratory syndrome coronavirus 2	Homo sapiens	ILLUMINA	2021-01-30	United Kingdom	Europe	47	4685.73	7901	0.654918	140117244
ERR5334364	PRJEB37886	AMPLICON	SAMEA8117818	ERX5122752	COG-UK/RAND-11E2361	Illumina NovaSeq 6000	PAIRED	PCR	VIRAL RNA	Severe acute respiratory syndrome coronavirus 2	Homo sapiens	ILLUMINA	2021-01-30	United Kingdom	Europe	45	4651.19	7187	0.693409	139084386
ERR5334365	PRJEB37886	AMPLICON	SAMEA8117819	ERX5122753	COG-UK/RAND-11E239E	Illumina NovaSeq 6000	PAIRED	PCR	VIRAL RNA	Severe acute respiratory syndrome coronavirus 2	Homo sapiens	ILLUMINA	2021-01-30	United Kingdom	Europe	46	4613.79	5395	0.824867	137966288
ERR5334366	PRJEB37886	AMPLICON	SAMEA8117820	ERX5122754	COG-UK/RAND-11E23CB	Illumina NovaSeq 6000	PAIRED	PCR	VIRAL RNA	Severe acute respiratory syndrome coronavirus 2	Homo sapiens	ILLUMINA	2021-01-30	United Kingdom	Europe	48	4628.13	6744	0.688359	138395094
ERR5334367	PRJEB37886	AMPLICON	SAMEA8117821	ERX5122755	COG-UK/RAND-11E23BC	Illumina NovaSeq 6000	PAIRED	PCR	VIRAL RNA	Severe acute respiratory syndrome coronavirus 2	Homo sapiens	ILLUMINA	2021-01-30	United Kingdom	Europe	40	4630.21	5129	0.803465	138457309
ERR5334368	PRJEB37886	AMPLICON	SAMEA8117822	ERX5122756	COG-UK/RAND-11E23AD	Illumina NovaSeq 6000	PAIRED	PCR	VIRAL RNA	Severe acute respiratory syndrome coronavirus 2	Homo sapiens	ILLUMINA	2021-01-30	United Kingdom	Europe	44	4643.8	6064	0.729592	138863421
ERR5334370	PRJEB37886	AMPLICON	SAMEA8117824	ERX5122758	COG-UK/RAND-11E2185	Illumina NovaSeq 6000	PAIRED	PCR	VIRAL RNA	Severe acute respiratory syndrome coronavirus 2	Homo sapiens	ILLUMINA	2021-01-30	United Kingdom	Europe	49	4673.87	8000	0.660569	139762683
ERR5334371	PRJEB37886	AMPLICON	SAMEA8117825	ERX5122759	COG-UK/RAND-11E21A3	Illumina NovaSeq 6000	PAIRED	PCR	VIRAL RNA	Severe acute respiratory syndrome coronavirus 2	Homo sapiens	ILLUMINA	2021-01-30	United Kingdom	Europe	44	4631.75	5492	0.772431	138503288
ERR5334372	PRJEB37886	AMPLICON	SAMEA8117826	ERX5122760	COG-UK/RAND-11E2194	Illumina NovaSeq 6000	PAIRED	PCR	VIRAL RNA	Severe acute respiratory syndrome coronavirus 2	Homo sapiens	ILLUMINA	2021-01-30	United Kingdom	Europe	45	4616.58	5110	0.778751	138049576
ERR5334373	PRJEB37886	AMPLICON	SAMEA8117827	ERX5122761	COG-UK/RAND-11E2176	Illumina NovaSeq 6000	PAIRED	PCR	VIRAL RNA	Severe acute respiratory syndrome coronavirus 2	Homo sapiens	ILLUMINA	2021-01-30	United Kingdom	Europe	49	4640.41	6455	0.712002	138762267
ERR5334374	PRJEB37886	AMPLICON	SAMEA8117828	ERX5122762	COG-UK/RAND-11E21B2	Illumina NovaSeq 6000	PAIRED	PCR	VIRAL RNA	Severe acute respiratory syndrome coronavirus 2	Homo sapiens	ILLUMINA	2021-01-30	United Kingdom	Europe	43	4671.24	7994	0.666522	139684121
ERR5334375	PRJEB37886	AMPLICON	SAMEA8117829	ERX5122763	COG-UK/RAND-11E21C1	Illumina NovaSeq 6000	PAIRED	PCR	VIRAL RNA	Severe acute respiratory syndrome coronavirus 2	Homo sapiens	ILLUMINA	2021-01-30	United Kingdom	Europe	45	4677.52	8000	0.655887	139871844
ERR5334377	PRJEB37886	AMPLICON	SAMEA8117831	ERX5122765	COG-UK/RAND-11E21EF	Illumina NovaSeq 6000	PAIRED	PCR	VIRAL RNA	Severe acute respiratory syndrome coronavirus 2	Homo sapiens	ILLUMINA	2021-01-29	United Kingdom	Europe	40	4666.93	7894	0.666689	139555313
ERR5334379	PRJEB37886	AMPLICON	SAMEA8117833	ERX5122767	COG-UK/RAND-11E22EC	Illumina NovaSeq 6000	PAIRED	PCR	VIRAL RNA	Severe acute respiratory syndrome coronavirus 2	Homo sapiens	ILLUMINA	2021-01-30	United Kingdom	Europe	42	4672.39	8001	0.638531	139718385
ERR5334380	PRJEB37886	AMPLICON	SAMEA8117834	ERX5122768	COG-UK/RAND-120DC46	Illumina NovaSeq 6000	PAIRED	PCR	VIRAL RNA	Severe acute respiratory syndrome coronavirus 2	Homo sapiens	ILLUMINA	2021-01-27	United Kingdom	Europe	45	4619.47	6072	0.836337	138135902
ERR5334381	PRJEB37886	AMPLICON	SAMEA8117835	ERX5122769	COG-UK/RAND-120EEF4	Illumina NovaSeq 6000	PAIRED	PCR	VIRAL RNA	Severe acute respiratory syndrome coronavirus 2	Homo sapiens	ILLUMINA	2021-01-27	United Kingdom	Europe	43	4616.41	4332	0.962947	138044482
ERR5334382	PRJEB37886	AMPLICON	SAMEA8117836	ERX5122770	COG-UK/RAND-120DC37	Illumina NovaSeq 6000	PAIRED	PCR	VIRAL RNA	Severe acute respiratory syndrome coronavirus 2	Homo sapiens	ILLUMINA	2021-01-27	United Kingdom	Europe	44	4620.18	4620	0.938969	138157239
ERR5334383	PRJEB37886	AMPLICON	SAMEA8117837	ERX5122771	COG-UK/RAND-120EF1F	Illumina NovaSeq 6000	PAIRED	PCR	VIRAL RNA	Severe acute respiratory syndrome coronavirus 2	Homo sapiens	ILLUMINA	2021-01-27	United Kingdom	Europe	44	4449.33	4012	0.99164	133048188
ERR5334384	PRJEB37886	AMPLICON	SAMEA8117838	ERX5122772	COG-UK/RAND-120DDCB	Illumina NovaSeq 6000	PAIRED	PCR	VIRAL RNA	Severe acute respiratory syndrome coronavirus 2	Homo sapiens	ILLUMINA	2021-01-27	United Kingdom	Europe	41	4662.6	5990	0.764806	139425808
ERR5334385	PRJEB37886	AMPLICON	SAMEA8117839	ERX5122773	COG-UK/RAND-120EEE5	Illumina NovaSeq 6000	PAIRED	PCR	VIRAL RNA	Severe acute respiratory syndrome coronavirus 2	Homo sapiens	ILLUMINA	2021-01-27	United Kingdom	Europe	45	4666.05	5627	0.785139	139528929
ERR5334386	PRJEB37886	AMPLICON	SAMEA8117840	ERX5122774	COG-UK/RAND-120DDBC	Illumina NovaSeq 6000	PAIRED	PCR	VIRAL RNA	Severe acute respiratory syndrome coronavirus 2	Homo sapiens	ILLUMINA	2021-01-27	United Kingdom	Europe	43	4600.05	5528	0.849413	137555208
ERR5334387	PRJEB37886	AMPLICON	SAMEA8117841	ERX5122775	COG-UK/RAND-120EF2E	Illumina NovaSeq 6000	PAIRED	PCR	VIRAL RNA	Severe acute respiratory syndrome coronavirus 2	Homo sapiens	ILLUMINA	2021-01-27	United Kingdom	Europe	40	4641.14	4387	0.963181	138784038
ERR5334389	PRJEB37886	AMPLICON	SAMEA8117843	ERX5122777	COG-UK/RAND-120EF6A	Illumina NovaSeq 6000	PAIRED	PCR	VIRAL RNA	Severe acute respiratory syndrome coronavirus 2	Homo sapiens	ILLUMINA	2021-01-27	United Kingdom	Europe	43	4661.12	5286	0.872856	139381518
ERR5334390	PRJEB37886	AMPLICON	SAMEA8117844	ERX5122778	COG-UK/RAND-120DD9E	Illumina NovaSeq 6000	PAIRED	PCR	VIRAL RNA	Severe acute respiratory syndrome coronavirus 2	Homo sapiens	ILLUMINA	2021-01-27	United Kingdom	Europe	44	4655.56	5494	0.801257	139215124
ERR5334391	PRJEB37886	AMPLICON	SAMEA8117845	ERX5122779	COG-UK/RAND-120ED7F	Illumina NovaSeq 6000	PAIRED	PCR	VIRAL RNA	Severe acute respiratory syndrome coronavirus 2	Homo sapiens	ILLUMINA	2021-01-27	United Kingdom	Europe	44	4628.63	5134	0.900311	138409985
ERR5334392	PRJEB37886	AMPLICON	SAMEA8117846	ERX5122780	COG-UK/RAND-120DDAD	Illumina NovaSeq 6000	PAIRED	PCR	VIRAL RNA	Severe acute respiratory syndrome coronavirus 2	Homo sapiens	ILLUMINA	2021-01-27	United Kingdom	Europe	43	4428.77	4004	0.995318	132433462
ERR5334393	PRJEB37886	AMPLICON	SAMEA8117847	ERX5122781	COG-UK/RAND-120ED8E	Illumina NovaSeq 6000	PAIRED	PCR	VIRAL RNA	Severe acute respiratory syndrome coronavirus 2	Homo sapiens	ILLUMINA	2021-01-27	United Kingdom	Europe	43	4553.9	4231	0.987092	136175348
ERR5334394	PRJEB37886	AMPLICON	SAMEA8117848	ERX5122782	COG-UK/RAND-120DDDA	Illumina NovaSeq 6000	PAIRED	PCR	VIRAL RNA	Severe acute respiratory syndrome coronavirus 2	Homo sapiens	ILLUMINA	2021-01-27	United Kingdom	Europe	44	4638.24	4699	0.933284	138697170
ERR5334395	PRJEB37886	AMPLICON	SAMEA8117849	ERX5122783	COG-UK/RAND-120ED60	Illumina NovaSeq 6000	PAIRED	PCR	VIRAL RNA	Severe acute respiratory syndrome coronavirus 2	Homo sapiens	ILLUMINA	2021-01-27	United Kingdom	Europe	43	4688.1	5177	0.787814	140188298
ERR5334396	PRJEB37886	AMPLICON	SAMEA8117850	ERX5122784	COG-UK/RAND-120DDE9	Illumina NovaSeq 6000	PAIRED	PCR	VIRAL RNA	Severe acute respiratory syndrome coronavirus 2	Homo sapiens	ILLUMINA	2021-01-27	United Kingdom	Europe	40	4649.31	5005	0.925125	139028442
ERR5334397	PRJEB37886	AMPLICON	SAMEA8117851	ERX5122785	COG-UK/RAND-120DCDD	Illumina NovaSeq 6000	PAIRED	PCR	VIRAL RNA	Severe acute respiratory syndrome coronavirus 2	Homo sapiens	ILLUMINA	2021-01-27	United Kingdom	Europe	53	4604.34	4404	0.979434	137683693
ERR5334400	PRJEB37886	AMPLICON	SAMEA8117854	ERX5122788	COG-UK/RAND-120ECCD	Illumina NovaSeq 6000	PAIRED	PCR	VIRAL RNA	Severe acute respiratory syndrome coronavirus 2	Homo sapiens	ILLUMINA	2021-01-27	United Kingdom	Europe	42	4624.83	5488	0.91857	138296176
ERR5334402	PRJEB37886	AMPLICON	SAMEA8117856	ERX5122790	COG-UK/RAND-120ECDC	Illumina NovaSeq 6000	PAIRED	PCR	VIRAL RNA	Severe acute respiratory syndrome coronavirus 2	Homo sapiens	ILLUMINA	2021-01-27	United Kingdom	Europe	41	4621.47	4282	0.975822	138195738
ERR5334403	PRJEB37886	AMPLICON	SAMEA8117857	ERX5122791	COG-UK/RAND-120DCCE	Illumina NovaSeq 6000	PAIRED	PCR	VIRAL RNA	Severe acute respiratory syndrome coronavirus 2	Homo sapiens	ILLUMINA	2021-01-27	United Kingdom	Europe	41	4642.75	4392	0.962813	138832289
ERR5334404	PRJEB37886	AMPLICON	SAMEA8117858	ERX5122792	COG-UK/RAND-120ECBE	Illumina NovaSeq 6000	PAIRED	PCR	VIRAL RNA	Severe acute respiratory syndrome coronavirus 2	Homo sapiens	ILLUMINA	2021-01-27	United Kingdom	Europe	47	4610.39	5028	0.94529	137864607
ERR5334405	PRJEB37886	AMPLICON	SAMEA8117859	ERX5122793	COG-UK/RAND-120DD07	Illumina NovaSeq 6000	PAIRED	PCR	VIRAL RNA	Severe acute respiratory syndrome coronavirus 2	Homo sapiens	ILLUMINA	2021-01-27	United Kingdom	Europe	44	4627.85	5539	0.86687	138386660
ERR5334406	PRJEB37886	AMPLICON	SAMEA8117860	ERX5122794	COG-UK/RAND-120ECFA	Illumina NovaSeq 6000	PAIRED	PCR	VIRAL RNA	Severe acute respiratory syndrome coronavirus 2	Homo sapiens	ILLUMINA	2021-01-27	United Kingdom	Europe	44	4638.64	4593	0.953717	138709304
ERR5334407	PRJEB37886	AMPLICON	SAMEA8117861	ERX5122795	COG-UK/RAND-120DC91	Illumina NovaSeq 6000	PAIRED	PCR	VIRAL RNA	Severe acute respiratory syndrome coronavirus 2	Homo sapiens	ILLUMINA	2021-01-27	United Kingdom	Europe	42	4622.92	4519	0.953817	138239138
ERR5334410	PRJEB37886	AMPLICON	SAMEA8117864	ERX5122798	COG-UK/RAND-120ECAF	Illumina NovaSeq 6000	PAIRED	PCR	VIRAL RNA	Severe acute respiratory syndrome coronavirus 2	Homo sapiens	ILLUMINA	2021-01-27	United Kingdom	Europe	42	4613.63	4690	0.946928	137961479
ERR5334412	PRJEB37886	AMPLICON	SAMEA8117866	ERX5122800	COG-UK/RAND-120EE5E	Illumina NovaSeq 6000	PAIRED	PCR	VIRAL RNA	Severe acute respiratory syndrome coronavirus 2	Homo sapiens	ILLUMINA	2021-01-26	United Kingdom	Europe	45	4542.23	4356	0.973882	135826427
ERR5334413	PRJEB37886	AMPLICON	SAMEA8117867	ERX5122801	COG-UK/RAND-120DC64	Illumina NovaSeq 6000	PAIRED	PCR	VIRAL RNA	Severe acute respiratory syndrome coronavirus 2	Homo sapiens	ILLUMINA	2021-01-27	United Kingdom	Europe	40	4668.35	6198	0.766545	139597806
ERR5334414	PRJEB37886	AMPLICON	SAMEA8117868	ERX5122802	COG-UK/RAND-120EE21	Illumina NovaSeq 6000	PAIRED	PCR	VIRAL RNA	Severe acute respiratory syndrome coronavirus 2	Homo sapiens	ILLUMINA	2021-01-26	United Kingdom	Europe	45	4649.39	4980	0.833997	139030657
ERR5334415	PRJEB37886	AMPLICON	SAMEA8117869	ERX5122803	COG-UK/RAND-120DCA0	Illumina NovaSeq 6000	PAIRED	PCR	VIRAL RNA	Severe acute respiratory syndrome coronavirus 2	Homo sapiens	ILLUMINA	2021-01-27	United Kingdom	Europe	41	4575.09	4740	0.954252	136808845
ERR5334416	PRJEB37886	AMPLICON	SAMEA8117870	ERX5122804	COG-UK/RAND-120EE7C	Illumina NovaSeq 6000	PAIRED	PCR	VIRAL RNA	Severe acute respiratory syndrome coronavirus 2	Homo sapiens	ILLUMINA	2021-01-26	United Kingdom	Europe	42	4582.97	4713	0.924456	137044574
ERR5334417	PRJEB37886	AMPLICON	SAMEA8117871	ERX5122805	COG-UK/RAND-120DC55	Illumina NovaSeq 6000	PAIRED	PCR	VIRAL RNA	Severe acute respiratory syndrome coronavirus 2	Homo sapiens	ILLUMINA	2021-01-27	United Kingdom	Europe	42	4649.62	4880	0.925091	139037626
ERR5334419	PRJEB37886	AMPLICON	SAMEA8117873	ERX5122807	COG-UK/RAND-120DCBF	Illumina NovaSeq 6000	PAIRED	PCR	VIRAL RNA	Severe acute respiratory syndrome coronavirus 2	Homo sapiens	ILLUMINA	2021-01-27	United Kingdom	Europe	46	4669.66	5217	0.812795	139636723
ERR5334421	PRJEB37886	AMPLICON	SAMEA8117875	ERX5122809	COG-UK/RAND-120DEC8	Illumina NovaSeq 6000	PAIRED	PCR	VIRAL RNA	Severe acute respiratory syndrome coronavirus 2	Homo sapiens	ILLUMINA	2021-01-27	United Kingdom	Europe	49	4598.66	4589	0.942782	137513739
ERR5334422	PRJEB37886	AMPLICON	SAMEA8117876	ERX5122810	COG-UK/RAND-120EE6D	Illumina NovaSeq 6000	PAIRED	PCR	VIRAL RNA	Severe acute respiratory syndrome coronavirus 2	Homo sapiens	ILLUMINA	2021-01-26	United Kingdom	Europe	46	4587.73	4352	0.981039	137186804
ERR5334427	PRJEB37886	AMPLICON	SAMEA8117881	ERX5122815	COG-UK/RAND-120DEB9	Illumina NovaSeq 6000	PAIRED	PCR	VIRAL RNA	Severe acute respiratory syndrome coronavirus 2	Homo sapiens	ILLUMINA	2021-01-27	United Kingdom	Europe	29	4669.14	7112	0.715948	139621191
ERR5334430	PRJEB37886	AMPLICON	SAMEA8117884	ERX5122818	COG-UK/RAND-120DD16	Illumina NovaSeq 6000	PAIRED	PCR	VIRAL RNA	Severe acute respiratory syndrome coronavirus 2	Homo sapiens	ILLUMINA	2021-01-27	United Kingdom	Europe	43	4627.32	5732	0.85142	138370737
ERR5334431	PRJEB37886	AMPLICON	SAMEA8117885	ERX5122819	COG-UK/RAND-120ED24	Illumina NovaSeq 6000	PAIRED	PCR	VIRAL RNA	Severe acute respiratory syndrome coronavirus 2	Homo sapiens	ILLUMINA	2021-01-26	United Kingdom	Europe	40	4594.44	4668	0.927399	137387546
ERR5334432	PRJEB37886	AMPLICON	SAMEA8117886	ERX5122820	COG-UK/RAND-120ED06	Illumina NovaSeq 6000	PAIRED	PCR	VIRAL RNA	Severe acute respiratory syndrome coronavirus 2	Homo sapiens	ILLUMINA	2021-01-26	United Kingdom	Europe	44	4601.93	4146	0.982209	137611443
ERR5334433	PRJEB37886	AMPLICON	SAMEA8117887	ERX5122821	COG-UK/RAND-120DD52	Illumina NovaSeq 6000	PAIRED	PCR	VIRAL RNA	Severe acute respiratory syndrome coronavirus 2	Homo sapiens	ILLUMINA	2021-01-27	United Kingdom	Europe	43	4633.12	5435	0.897703	138544327
ERR5334434	PRJEB37886	AMPLICON	SAMEA8117888	ERX5122822	COG-UK/RAND-120ED15	Illumina NovaSeq 6000	PAIRED	PCR	VIRAL RNA	Severe acute respiratory syndrome coronavirus 2	Homo sapiens	ILLUMINA	2021-01-27	United Kingdom	Europe	49	4664.98	6401	0.776879	139496836
ERR5334435	PRJEB37886	AMPLICON	SAMEA8117889	ERX5122823	COG-UK/RAND-120DD25	Illumina NovaSeq 6000	PAIRED	PCR	VIRAL RNA	Severe acute respiratory syndrome coronavirus 2	Homo sapiens	ILLUMINA	2021-01-27	United Kingdom	Europe	43	4695.24	7618	0.687189	140401906
ERR5334436	PRJEB37886	AMPLICON	SAMEA8117890	ERX5122824	COG-UK/RAND-120ED33	Illumina NovaSeq 6000	PAIRED	PCR	VIRAL RNA	Severe acute respiratory syndrome coronavirus 2	Homo sapiens	ILLUMINA	2021-01-27	United Kingdom	Europe	41	4618.66	5414	0.905896	138111812
ERR5334437	PRJEB37886	AMPLICON	SAMEA8117891	ERX5122825	COG-UK/RAND-120DD43	Illumina NovaSeq 6000	PAIRED	PCR	VIRAL RNA	Severe acute respiratory syndrome coronavirus 2	Homo sapiens	ILLUMINA	2021-01-27	United Kingdom	Europe	44	4700.16	8001	0.657325	140549026
ERR5334438	PRJEB37886	AMPLICON	SAMEA8117892	ERX5122826	COG-UK/RAND-120F567	Illumina NovaSeq 6000	PAIRED	PCR	VIRAL RNA	Severe acute respiratory syndrome coronavirus 2	Homo sapiens	ILLUMINA	2021-01-27	United Kingdom	Europe	45	4685.27	7674	0.692974	140103505
ERR5334439	PRJEB37886	AMPLICON	SAMEA8117893	ERX5122827	COG-UK/RAND-120E085	Illumina NovaSeq 6000	PAIRED	PCR	VIRAL RNA	Severe acute respiratory syndrome coronavirus 2	Homo sapiens	ILLUMINA	2021-01-27	United Kingdom	Europe	40	4686.93	7996	0.663679	140153319
ERR5334440	PRJEB37886	AMPLICON	SAMEA8117894	ERX5122828	COG-UK/RAND-120F576	Illumina NovaSeq 6000	PAIRED	PCR	VIRAL RNA	Severe acute respiratory syndrome coronavirus 2	Homo sapiens	ILLUMINA	2021-01-27	United Kingdom	Europe	46	4623.11	5526	0.876367	138244723
ERR5334441	PRJEB37886	AMPLICON	SAMEA8117895	ERX5122829	COG-UK/RAND-120E094	Illumina NovaSeq 6000	PAIRED	PCR	VIRAL RNA	Severe acute respiratory syndrome coronavirus 2	Homo sapiens	ILLUMINA	2021-01-27	United Kingdom	Europe	43	4682.47	7686	0.683309	140019921
ERR5334442	PRJEB37886	AMPLICON	SAMEA8117896	ERX5122830	COG-UK/RAND-120F02A	Illumina NovaSeq 6000	PAIRED	PCR	VIRAL RNA	Severe acute respiratory syndrome coronavirus 2	Homo sapiens	ILLUMINA	2021-01-27	United Kingdom	Europe	43	4653	5225	0.884259	139138587
ERR5334443	PRJEB37886	AMPLICON	SAMEA8117897	ERX5122831	COG-UK/RAND-120E076	Illumina NovaSeq 6000	PAIRED	PCR	VIRAL RNA	Severe acute respiratory syndrome coronavirus 2	Homo sapiens	ILLUMINA	2021-01-27	United Kingdom	Europe	47	4661.74	6626	0.761596	139399865
ERR5334444	PRJEB37886	AMPLICON	SAMEA8117898	ERX5122832	COG-UK/RAND-120EFE2	Illumina NovaSeq 6000	PAIRED	PCR	VIRAL RNA	Severe acute respiratory syndrome coronavirus 2	Homo sapiens	ILLUMINA	2021-01-27	United Kingdom	Europe	41	4660.33	6071	0.781126	139357986
ERR5334445	PRJEB37886	AMPLICON	SAMEA8117899	ERX5122833	COG-UK/RAND-120DE7D	Illumina NovaSeq 6000	PAIRED	PCR	VIRAL RNA	Severe acute respiratory syndrome coronavirus 2	Homo sapiens	ILLUMINA	2021-01-27	United Kingdom	Europe	42	3807.81	3379	0.995318	113864867
ERR5334446	PRJEB37886	AMPLICON	SAMEA8117900	ERX5122834	COG-UK/RAND-120EFB5	Illumina NovaSeq 6000	PAIRED	PCR	VIRAL RNA	Severe acute respiratory syndrome coronavirus 2	Homo sapiens	ILLUMINA	2021-01-27	United Kingdom	Europe	45	4633.32	4996	0.976156	138550253
ERR5334447	PRJEB37886	AMPLICON	SAMEA8117901	ERX5122835	COG-UK/RAND-120DE8C	Illumina NovaSeq 6000	PAIRED	PCR	VIRAL RNA	Severe acute respiratory syndrome coronavirus 2	Homo sapiens	ILLUMINA	2021-01-27	United Kingdom	Europe	44	4644.69	4829	0.943818	138890043
ERR5334449	PRJEB37886	AMPLICON	SAMEA8117903	ERX5122837	COG-UK/RAND-120DE6E	Illumina NovaSeq 6000	PAIRED	PCR	VIRAL RNA	Severe acute respiratory syndrome coronavirus 2	Homo sapiens	ILLUMINA	2021-01-27	United Kingdom	Europe	44	4612.31	4336	0.968632	137921948
ERR5334450	PRJEB37886	AMPLICON	SAMEA8117904	ERX5122838	COG-UK/RAND-120F00C	Illumina NovaSeq 6000	PAIRED	PCR	VIRAL RNA	Severe acute respiratory syndrome coronavirus 2	Homo sapiens	ILLUMINA	2021-01-27	United Kingdom	Europe	42	4614.02	5408	0.84831	137973043
ERR5334451	PRJEB37886	AMPLICON	SAMEA8117905	ERX5122839	COG-UK/RAND-120DE9B	Illumina NovaSeq 6000	PAIRED	PCR	VIRAL RNA	Severe acute respiratory syndrome coronavirus 2	Homo sapiens	ILLUMINA	2021-01-27	United Kingdom	Europe	42	4674.01	5337	0.848945	139767051
ERR5334452	PRJEB37886	AMPLICON	SAMEA8117906	ERX5122840	COG-UK/RAND-120EFD3	Illumina NovaSeq 6000	PAIRED	PCR	VIRAL RNA	Severe acute respiratory syndrome coronavirus 2	Homo sapiens	ILLUMINA	2021-01-27	United Kingdom	Europe	42	4412.72	3994	0.995318	131953677
ERR5334453	PRJEB37886	AMPLICON	SAMEA8117907	ERX5122841	COG-UK/RAND-120DE5F	Illumina NovaSeq 6000	PAIRED	PCR	VIRAL RNA	Severe acute respiratory syndrome coronavirus 2	Homo sapiens	ILLUMINA	2021-01-27	United Kingdom	Europe	45	4646.89	4954	0.882386	138956044
ERR5334454	PRJEB37886	AMPLICON	SAMEA8117908	ERX5122842	COG-UK/RAND-120F01B	Illumina NovaSeq 6000	PAIRED	PCR	VIRAL RNA	Severe acute respiratory syndrome coronavirus 2	Homo sapiens	ILLUMINA	2021-01-27	United Kingdom	Europe	46	4661.39	4422	0.968699	139389608
ERR5334455	PRJEB37886	AMPLICON	SAMEA8117909	ERX5122843	COG-UK/RAND-120DE40	Illumina NovaSeq 6000	PAIRED	PCR	VIRAL RNA	Severe acute respiratory syndrome coronavirus 2	Homo sapiens	ILLUMINA	2021-01-27	United Kingdom	Europe	42	4644	4698	0.906297	138869604
ERR5334456	PRJEB37886	AMPLICON	SAMEA8117910	ERX5122844	COG-UK/RAND-120EFC4	Illumina NovaSeq 6000	PAIRED	PCR	VIRAL RNA	Severe acute respiratory syndrome coronavirus 2	Homo sapiens	ILLUMINA	2021-01-27	United Kingdom	Europe	43	4692.05	7677	0.682975	140306437
ERR5334457	PRJEB37886	AMPLICON	SAMEA8117911	ERX5122845	COG-UK/RAND-120E5E0	Illumina NovaSeq 6000	PAIRED	PCR	VIRAL RNA	Severe acute respiratory syndrome coronavirus 2	Homo sapiens	ILLUMINA	2021-01-27	United Kingdom	Europe	25	4680.4	6697	0.724008	139957881
ERR5334460	PRJEB37886	AMPLICON	SAMEA8117914	ERX5122848	COG-UK/RAND-120E5FF	Illumina NovaSeq 6000	PAIRED	PCR	VIRAL RNA	Severe acute respiratory syndrome coronavirus 2	Homo sapiens	ILLUMINA	2021-01-27	United Kingdom	Europe	43	4323.31	3994	0.995318	129279960
ERR5334461	PRJEB37886	AMPLICON	SAMEA8117915	ERX5122849	COG-UK/RAND-120F8B9	Illumina NovaSeq 6000	PAIRED	PCR	VIRAL RNA	Severe acute respiratory syndrome coronavirus 2	Homo sapiens	ILLUMINA	2021-01-27	United Kingdom	Europe	43	4691.01	6198	0.759757	140275290
ERR5334462	PRJEB37886	AMPLICON	SAMEA8117916	ERX5122850	COG-UK/RAND-120E60B	Illumina NovaSeq 6000	PAIRED	PCR	VIRAL RNA	Severe acute respiratory syndrome coronavirus 2	Homo sapiens	ILLUMINA	2021-01-27	United Kingdom	Europe	53	1254.23	604	0.893623	37505216
ERR5334464	PRJEB37886	AMPLICON	SAMEA8117918	ERX5122852	COG-UK/RAND-120E0EF	Illumina NovaSeq 6000	PAIRED	PCR	VIRAL RNA	Severe acute respiratory syndrome coronavirus 2	Homo sapiens	ILLUMINA	2021-01-27	United Kingdom	Europe	37	4614.17	5221	0.824365	137977557
ERR5334465	PRJEB37886	AMPLICON	SAMEA8117919	ERX5122853	COG-UK/RAND-120F92F	Illumina NovaSeq 6000	PAIRED	PCR	VIRAL RNA	Severe acute respiratory syndrome coronavirus 2	Homo sapiens	ILLUMINA	2021-01-27	United Kingdom	Europe	42	4671.95	7141	0.699729	139705262
ERR5334468	PRJEB37886	AMPLICON	SAMEA8117922	ERX5122856	COG-UK/RAND-120E0A3	Illumina NovaSeq 6000	PAIRED	PCR	VIRAL RNA	Severe acute respiratory syndrome coronavirus 2	Homo sapiens	ILLUMINA	2021-01-27	United Kingdom	Europe	48	4615.86	4584	0.946561	138028138
ERR5334469	PRJEB37886	AMPLICON	SAMEA8117923	ERX5122857	COG-UK/RAND-120F8F5	Illumina NovaSeq 6000	PAIRED	PCR	VIRAL RNA	Severe acute respiratory syndrome coronavirus 2	Homo sapiens	ILLUMINA	2021-01-27	United Kingdom	Europe	43	4645.37	5063	0.899809	138910404
ERR5334470	PRJEB37886	AMPLICON	SAMEA8117924	ERX5122858	COG-UK/RAND-120E0B2	Illumina NovaSeq 6000	PAIRED	PCR	VIRAL RNA	Severe acute respiratory syndrome coronavirus 2	Homo sapiens	ILLUMINA	2021-01-27	United Kingdom	Europe	46	4665.42	5206	0.834866	139510094
ERR5334471	PRJEB37886	AMPLICON	SAMEA8117925	ERX5122859	COG-UK/RAND-120F88C	Illumina NovaSeq 6000	PAIRED	PCR	VIRAL RNA	Severe acute respiratory syndrome coronavirus 2	Homo sapiens	ILLUMINA	2021-01-27	United Kingdom	Europe	44	4647.39	4705	0.93509	138970797
ERR5334472	PRJEB37886	AMPLICON	SAMEA8117926	ERX5122860	COG-UK/RAND-120E0C1	Illumina NovaSeq 6000	PAIRED	PCR	VIRAL RNA	Severe acute respiratory syndrome coronavirus 2	Homo sapiens	ILLUMINA	2021-01-27	United Kingdom	Europe	40	4629.99	4264	0.977695	138450709
ERR5334473	PRJEB37886	AMPLICON	SAMEA8117927	ERX5122861	COG-UK/RAND-120F8E6	Illumina NovaSeq 6000	PAIRED	PCR	VIRAL RNA	Severe acute respiratory syndrome coronavirus 2	Homo sapiens	ILLUMINA	2021-01-27	United Kingdom	Europe	44	4648.21	6653	0.756479	138995346
ERR5334474	PRJEB37886	AMPLICON	SAMEA8117928	ERX5122862	COG-UK/RAND-120E35F	Illumina NovaSeq 6000	PAIRED	PCR	VIRAL RNA	Severe acute respiratory syndrome coronavirus 2	Homo sapiens	ILLUMINA	2021-01-26	United Kingdom	Europe	39	4664.19	5646	0.798147	139473393
ERR5334475	PRJEB37886	AMPLICON	SAMEA8117929	ERX5122863	COG-UK/RAND-120F910	Illumina NovaSeq 6000	PAIRED	PCR	VIRAL RNA	Severe acute respiratory syndrome coronavirus 2	Homo sapiens	ILLUMINA	2021-01-27	United Kingdom	Europe	44	4663.7	6388	0.742066	139458555
ERR5334476	PRJEB37886	AMPLICON	SAMEA8117930	ERX5122864	COG-UK/RAND-120E37D	Illumina NovaSeq 6000	PAIRED	PCR	VIRAL RNA	Severe acute respiratory syndrome coronavirus 2	Homo sapiens	ILLUMINA	2021-01-27	United Kingdom	Europe	42	4651.21	6822	0.73919	139085059
ERR5334478	PRJEB37886	AMPLICON	SAMEA8117932	ERX5122866	COG-UK/RAND-120F8AA	Illumina NovaSeq 6000	PAIRED	PCR	VIRAL RNA	Severe acute respiratory syndrome coronavirus 2	Homo sapiens	ILLUMINA	2021-01-27	United Kingdom	Europe	49	4617.96	5538	0.903655	138090918
ERR5334479	PRJEB37886	AMPLICON	SAMEA8117933	ERX5122867	COG-UK/RAND-120E3B9	Illumina NovaSeq 6000	PAIRED	PCR	VIRAL RNA	Severe acute respiratory syndrome coronavirus 2	Homo sapiens	ILLUMINA	2021-01-27	United Kingdom	Europe	38	4665.09	6945	0.706852	139500064
ERR5334480	PRJEB37886	AMPLICON	SAMEA8117934	ERX5122868	COG-UK/RAND-120F8C8	Illumina NovaSeq 6000	PAIRED	PCR	VIRAL RNA	Severe acute respiratory syndrome coronavirus 2	Homo sapiens	ILLUMINA	2021-01-27	United Kingdom	Europe	41	4628.96	5299	0.913387	138419682
ERR5334481	PRJEB37886	AMPLICON	SAMEA8117935	ERX5122869	COG-UK/RAND-120E39B	Illumina NovaSeq 6000	PAIRED	PCR	VIRAL RNA	Severe acute respiratory syndrome coronavirus 2	Homo sapiens	ILLUMINA	2021-01-27	United Kingdom	Europe	49	4676.95	5128	0.80507	139854746
ERR5334482	PRJEB37886	AMPLICON	SAMEA8117936	ERX5122870	COG-UK/RAND-120F594	Illumina NovaSeq 6000	PAIRED	PCR	VIRAL RNA	Severe acute respiratory syndrome coronavirus 2	Homo sapiens	ILLUMINA	2021-01-27	United Kingdom	Europe	45	4128.13	3825	0.990436	123443518
ERR5334485	PRJEB37886	AMPLICON	SAMEA8117939	ERX5122873	COG-UK/RAND-120E3AA	Illumina NovaSeq 6000	PAIRED	PCR	VIRAL RNA	Severe acute respiratory syndrome coronavirus 2	Homo sapiens	ILLUMINA	2021-01-27	United Kingdom	Europe	41	4707.31	7662	0.683276	140762746
ERR5334486	PRJEB37886	AMPLICON	SAMEA8117940	ERX5122874	COG-UK/RAND-120F5C1	Illumina NovaSeq 6000	PAIRED	PCR	VIRAL RNA	Severe acute respiratory syndrome coronavirus 2	Homo sapiens	ILLUMINA	2021-01-27	United Kingdom	Europe	50	4708.97	8002	0.648263	140812281
ERR5334487	PRJEB37886	AMPLICON	SAMEA8117941	ERX5122875	COG-UK/RAND-120DE22	Illumina NovaSeq 6000	PAIRED	PCR	VIRAL RNA	Severe acute respiratory syndrome coronavirus 2	Homo sapiens	ILLUMINA	2021-01-27	United Kingdom	Europe	45	4691.83	7632	0.678795	140299923
ERR5334489	PRJEB37886	AMPLICON	SAMEA8117943	ERX5122877	COG-UK/RAND-120DE04	Illumina NovaSeq 6000	PAIRED	PCR	VIRAL RNA	Severe acute respiratory syndrome coronavirus 2	Homo sapiens	ILLUMINA	2021-01-27	United Kingdom	Europe	45	4594.05	4229	0.992877	137375930
ERR5334492	PRJEB37886	AMPLICON	SAMEA8117946	ERX5122880	COG-UK/RAND-120DE31	Illumina NovaSeq 6000	PAIRED	PCR	VIRAL RNA	Severe acute respiratory syndrome coronavirus 2	Homo sapiens	ILLUMINA	2021-01-27	United Kingdom	Europe	41	4644.41	5071	0.936428	138881788
ERR5334493	PRJEB37886	AMPLICON	SAMEA8117947	ERX5122881	COG-UK/RAND-120ED9D	Illumina NovaSeq 6000	PAIRED	PCR	VIRAL RNA	Severe acute respiratory syndrome coronavirus 2	Homo sapiens	ILLUMINA	2021-01-27	United Kingdom	Europe	43	4645.42	4786	0.920276	138911927
ERR5334494	PRJEB37886	AMPLICON	SAMEA8117948	ERX5122882	COG-UK/RAND-120DF7A	Illumina NovaSeq 6000	PAIRED	PCR	VIRAL RNA	Severe acute respiratory syndrome coronavirus 2	Homo sapiens	ILLUMINA	2021-02-02	United Kingdom	Europe	45	4671.3	5944	0.751965	139686001
ERR5334495	PRJEB37886	AMPLICON	SAMEA8117949	ERX5122883	COG-UK/RAND-120EDD9	Illumina NovaSeq 6000	PAIRED	PCR	VIRAL RNA	Severe acute respiratory syndrome coronavirus 2	Homo sapiens	ILLUMINA	2021-01-27	United Kingdom	Europe	46	4648.92	4963	0.953249	139016679
ERR5334496	PRJEB37886	AMPLICON	SAMEA8117950	ERX5122884	COG-UK/RAND-120DF01	Illumina NovaSeq 6000	PAIRED	PCR	VIRAL RNA	Severe acute respiratory syndrome coronavirus 2	Homo sapiens	ILLUMINA	2021-01-27	United Kingdom	Europe	42	4680.98	6779	0.713474	139975309
ERR5334497	PRJEB37886	AMPLICON	SAMEA8117951	ERX5122885	COG-UK/RAND-120EDBB	Illumina NovaSeq 6000	PAIRED	PCR	VIRAL RNA	Severe acute respiratory syndrome coronavirus 2	Homo sapiens	ILLUMINA	2021-01-27	United Kingdom	Europe	46	4682.21	7733	0.684413	140012073
ERR5334499	PRJEB37886	AMPLICON	SAMEA8117953	ERX5122887	COG-UK/RAND-120EDF7	Illumina NovaSeq 6000	PAIRED	PCR	VIRAL RNA	Severe acute respiratory syndrome coronavirus 2	Homo sapiens	ILLUMINA	2021-01-27	United Kingdom	Europe	43	4639.01	4953	0.949804	138720441
ERR5334501	PRJEB37886	AMPLICON	SAMEA8117955	ERX5122889	COG-UK/RAND-120DF2F	Illumina NovaSeq 6000	PAIRED	PCR	VIRAL RNA	Severe acute respiratory syndrome coronavirus 2	Homo sapiens	ILLUMINA	2021-01-27	United Kingdom	Europe	46	4682.98	5419	0.839581	140035292
ERR5334502	PRJEB37886	AMPLICON	SAMEA8117956	ERX5122890	COG-UK/RAND-120EDE8	Illumina NovaSeq 6000	PAIRED	PCR	VIRAL RNA	Severe acute respiratory syndrome coronavirus 2	Homo sapiens	ILLUMINA	2021-01-27	United Kingdom	Europe	45	4678.99	4992	0.892486	139915722
ERR5334503	PRJEB37886	AMPLICON	SAMEA8117957	ERX5122891	COG-UK/RAND-120DF4D	Illumina NovaSeq 6000	PAIRED	PCR	VIRAL RNA	Severe acute respiratory syndrome coronavirus 2	Homo sapiens	ILLUMINA	2021-01-27	United Kingdom	Europe	45	4626.14	6156	0.807812	138335557
ERR5334504	PRJEB37886	AMPLICON	SAMEA8117958	ERX5122892	COG-UK/RAND-120EDAC	Illumina NovaSeq 6000	PAIRED	PCR	VIRAL RNA	Severe acute respiratory syndrome coronavirus 2	Homo sapiens	ILLUMINA	2021-01-27	United Kingdom	Europe	43	4641.79	6405	0.762766	138803474
ERR5334506	PRJEB37886	AMPLICON	SAMEA8117960	ERX5122894	COG-UK/RAND-120DF3E	Illumina NovaSeq 6000	PAIRED	PCR	VIRAL RNA	Severe acute respiratory syndrome coronavirus 2	Homo sapiens	ILLUMINA	2021-01-26	United Kingdom	Europe	44	4680.16	7931	0.656188	139950891
ERR5334507	PRJEB37886	AMPLICON	SAMEA8117961	ERX5122895	COG-UK/RAND-120F1BE	Illumina NovaSeq 6000	PAIRED	PCR	VIRAL RNA	Severe acute respiratory syndrome coronavirus 2	Homo sapiens	ILLUMINA	2021-01-27	United Kingdom	Europe	44	4639.54	5118	0.874494	138736300
ERR5334508	PRJEB37886	AMPLICON	SAMEA8117962	ERX5122896	COG-UK/RAND-120DF6B	Illumina NovaSeq 6000	PAIRED	PCR	VIRAL RNA	Severe acute respiratory syndrome coronavirus 2	Homo sapiens	ILLUMINA	2021-01-27	United Kingdom	Europe	39	4670.8	6935	0.716216	139670809
ERR5334509	PRJEB37886	AMPLICON	SAMEA8117963	ERX5122897	COG-UK/RAND-120F145	Illumina NovaSeq 6000	PAIRED	PCR	VIRAL RNA	Severe acute respiratory syndrome coronavirus 2	Homo sapiens	ILLUMINA	2021-01-27	United Kingdom	Europe	46	4679.78	6851	0.705916	139939520
ERR5334511	PRJEB37886	AMPLICON	SAMEA8117965	ERX5122899	COG-UK/RAND-120F172	Illumina NovaSeq 6000	PAIRED	PCR	VIRAL RNA	Severe acute respiratory syndrome coronavirus 2	Homo sapiens	ILLUMINA	2021-01-27	United Kingdom	Europe	42	4679.72	7407	0.689596	139937619
ERR5334512	PRJEB37886	AMPLICON	SAMEA8117966	ERX5122900	COG-UK/RAND-120DD70	Illumina NovaSeq 6000	PAIRED	PCR	VIRAL RNA	Severe acute respiratory syndrome coronavirus 2	Homo sapiens	ILLUMINA	2021-01-26	United Kingdom	Europe	45	4613.07	4297	0.977394	137944521
ERR5334513	PRJEB37886	AMPLICON	SAMEA8117967	ERX5122901	COG-UK/RAND-120F154	Illumina NovaSeq 6000	PAIRED	PCR	VIRAL RNA	Severe acute respiratory syndrome coronavirus 2	Homo sapiens	ILLUMINA	2021-01-26	United Kingdom	Europe	46	4677.88	5334	0.836973	139882680
ERR5334514	PRJEB37886	AMPLICON	SAMEA8117968	ERX5122902	COG-UK/RAND-120DD61	Illumina NovaSeq 6000	PAIRED	PCR	VIRAL RNA	Severe acute respiratory syndrome coronavirus 2	Homo sapiens	ILLUMINA	2021-01-26	United Kingdom	Europe	44	4682.8	6049	0.74521	140029898
ERR5334515	PRJEB37886	AMPLICON	SAMEA8117969	ERX5122903	COG-UK/RAND-120F1AF	Illumina NovaSeq 6000	PAIRED	PCR	VIRAL RNA	Severe acute respiratory syndrome coronavirus 2	Homo sapiens	ILLUMINA	2021-01-27	United Kingdom	Europe	42	4707.86	8000	0.657727	140779146
ERR5334518	PRJEB37886	AMPLICON	SAMEA8117972	ERX5122906	COG-UK/RAND-120DFA7	Illumina NovaSeq 6000	PAIRED	PCR	VIRAL RNA	Severe acute respiratory syndrome coronavirus 2	Homo sapiens	ILLUMINA	2021-01-27	United Kingdom	Europe	49	4671.27	6926	0.705046	139684863
ERR5334519	PRJEB37886	AMPLICON	SAMEA8117973	ERX5122907	COG-UK/RAND-120F136	Illumina NovaSeq 6000	PAIRED	PCR	VIRAL RNA	Severe acute respiratory syndrome coronavirus 2	Homo sapiens	ILLUMINA	2021-01-27	United Kingdom	Europe	39	4590.4	5052	0.884125	137266706
ERR5334520	PRJEB37886	AMPLICON	SAMEA8117974	ERX5122908	COG-UK/RAND-120DFC5	Illumina NovaSeq 6000	PAIRED	PCR	VIRAL RNA	Severe acute respiratory syndrome coronavirus 2	Homo sapiens	ILLUMINA	2021-01-27	United Kingdom	Europe	45	4675.91	7618	0.691803	139823770
ERR5334521	PRJEB37886	AMPLICON	SAMEA8117975	ERX5122909	COG-UK/RAND-120F163	Illumina NovaSeq 6000	PAIRED	PCR	VIRAL RNA	Severe acute respiratory syndrome coronavirus 2	Homo sapiens	ILLUMINA	2021-01-27	United Kingdom	Europe	41	4673.27	5351	0.791727	139744822
ERR5334522	PRJEB37886	AMPLICON	SAMEA8117976	ERX5122910	COG-UK/RAND-120DF89	Illumina NovaSeq 6000	PAIRED	PCR	VIRAL RNA	Severe acute respiratory syndrome coronavirus 2	Homo sapiens	ILLUMINA	2021-01-27	United Kingdom	Europe	48	4669.41	7407	0.699495	139629421
ERR5334523	PRJEB37886	AMPLICON	SAMEA8117977	ERX5122911	COG-UK/RAND-120F190	Illumina NovaSeq 6000	PAIRED	PCR	VIRAL RNA	Severe acute respiratory syndrome coronavirus 2	Homo sapiens	ILLUMINA	2021-01-27	United Kingdom	Europe	47	4645.24	6378	0.801993	138906481
ERR5334525	PRJEB37886	AMPLICON	SAMEA8117979	ERX5122913	COG-UK/RAND-120F1DC	Illumina NovaSeq 6000	PAIRED	PCR	VIRAL RNA	Severe acute respiratory syndrome coronavirus 2	Homo sapiens	ILLUMINA	2021-01-27	United Kingdom	Europe	41	4631.61	6149	0.739223	138499012
ERR5334526	PRJEB37886	AMPLICON	SAMEA8117980	ERX5122914	COG-UK/RAND-120DF98	Illumina NovaSeq 6000	PAIRED	PCR	VIRAL RNA	Severe acute respiratory syndrome coronavirus 2	Homo sapiens	ILLUMINA	2021-01-27	United Kingdom	Europe	45	4693.44	6315	0.73083	140347873
ERR5334528	PRJEB37886	AMPLICON	SAMEA8117982	ERX5122916	COG-UK/RAND-120DFE3	Illumina NovaSeq 6000	PAIRED	PCR	VIRAL RNA	Severe acute respiratory syndrome coronavirus 2	Homo sapiens	ILLUMINA	2021-01-27	United Kingdom	Europe	44	4692.02	7995	0.655453	140305364
ERR5334529	PRJEB37886	AMPLICON	SAMEA8117983	ERX5122917	COG-UK/RAND-120EF88	Illumina NovaSeq 6000	PAIRED	PCR	VIRAL RNA	Severe acute respiratory syndrome coronavirus 2	Homo sapiens	ILLUMINA	2021-01-27	United Kingdom	Europe	41	4696.78	7999	0.656657	140447767
ERR5334530	PRJEB37886	AMPLICON	SAMEA8117984	ERX5122918	COG-UK/RAND-120DFB6	Illumina NovaSeq 6000	PAIRED	PCR	VIRAL RNA	Severe acute respiratory syndrome coronavirus 2	Homo sapiens	ILLUMINA	2021-01-27	United Kingdom	Europe	42	4683.92	7730	0.681035	140063389
ERR5334531	PRJEB37886	AMPLICON	SAMEA8117985	ERX5122919	COG-UK/RAND-120EF97	Illumina NovaSeq 6000	PAIRED	PCR	VIRAL RNA	Severe acute respiratory syndrome coronavirus 2	Homo sapiens	ILLUMINA	2021-01-27	United Kingdom	Europe	44	4695.03	6910	0.7113	140395556
ERR5334532	PRJEB37886	AMPLICON	SAMEA8117986	ERX5122920	COG-UK/RAND-120E058	Illumina NovaSeq 6000	PAIRED	PCR	VIRAL RNA	Severe acute respiratory syndrome coronavirus 2	Homo sapiens	ILLUMINA	2021-01-27	United Kingdom	Europe	45	4661.51	5455	0.834565	139393250
ERR5334533	PRJEB37886	AMPLICON	SAMEA8117987	ERX5122921	COG-UK/RAND-120F0DF	Illumina NovaSeq 6000	PAIRED	PCR	VIRAL RNA	Severe acute respiratory syndrome coronavirus 2	Homo sapiens	ILLUMINA	2021-01-27	United Kingdom	Europe	46	4668.6	7311	0.684814	139605248
ERR5334534	PRJEB37886	AMPLICON	SAMEA8117988	ERX5122922	COG-UK/RAND-120E02B	Illumina NovaSeq 6000	PAIRED	PCR	VIRAL RNA	Severe acute respiratory syndrome coronavirus 2	Homo sapiens	ILLUMINA	2021-01-27	United Kingdom	Europe	46	4690.52	5444	0.780624	140260582
ERR5334535	PRJEB37886	AMPLICON	SAMEA8117989	ERX5122923	COG-UK/RAND-120F109	Illumina NovaSeq 6000	PAIRED	PCR	VIRAL RNA	Severe acute respiratory syndrome coronavirus 2	Homo sapiens	ILLUMINA	2021-01-27	United Kingdom	Europe	43	4627.85	5376	0.908939	138386484
ERR5334537	PRJEB37886	AMPLICON	SAMEA8117991	ERX5122925	COG-UK/RAND-120E03A	Illumina NovaSeq 6000	PAIRED	PCR	VIRAL RNA	Severe acute respiratory syndrome coronavirus 2	Homo sapiens	ILLUMINA	2021-01-27	United Kingdom	Europe	46	4685.12	7999	0.659466	140099077
ERR5334538	PRJEB37886	AMPLICON	SAMEA8117992	ERX5122926	COG-UK/RAND-120E049	Illumina NovaSeq 6000	PAIRED	PCR	VIRAL RNA	Severe acute respiratory syndrome coronavirus 2	Homo sapiens	ILLUMINA	2021-01-27	United Kingdom	Europe	45	4596.56	6052	0.817677	137450955
ERR5334539	PRJEB37886	AMPLICON	SAMEA8117993	ERX5122927	COG-UK/RAND-120E01C	Illumina NovaSeq 6000	PAIRED	PCR	VIRAL RNA	Severe acute respiratory syndrome coronavirus 2	Homo sapiens	ILLUMINA	2021-01-27	United Kingdom	Europe	41	4683.68	5328	0.794302	140056159
ERR5334541	PRJEB37886	AMPLICON	SAMEA8117995	ERX5122929	COG-UK/RAND-120E173	Illumina NovaSeq 6000	PAIRED	PCR	VIRAL RNA	Severe acute respiratory syndrome coronavirus 2	Homo sapiens	ILLUMINA	2021-01-27	United Kingdom	Europe	41	4668.54	5394	0.776544	139603497
ERR5334543	PRJEB37886	AMPLICON	SAMEA8117997	ERX5122931	COG-UK/RAND-120E1BF	Illumina NovaSeq 6000	PAIRED	PCR	VIRAL RNA	Severe acute respiratory syndrome coronavirus 2	Homo sapiens	ILLUMINA	2021-01-27	United Kingdom	Europe	42	4692.4	8002	0.645052	140316857
ERR5334544	PRJEB37886	AMPLICON	SAMEA8117998	ERX5122932	COG-UK/RAND-120E1A0	Illumina NovaSeq 6000	PAIRED	PCR	VIRAL RNA	Severe acute respiratory syndrome coronavirus 2	Homo sapiens	ILLUMINA	2021-01-27	United Kingdom	Europe	38	2206.08	2	0.318597	65968430
ERR5334545	PRJEB37886	AMPLICON	SAMEA8117999	ERX5122933	COG-UK/RAND-120F321	Illumina NovaSeq 6000	PAIRED	PCR	VIRAL RNA	Severe acute respiratory syndrome coronavirus 2	Homo sapiens	ILLUMINA	2021-01-27	United Kingdom	Europe	46	4632.44	4626	0.9483	138523898
ERR5334546	PRJEB37886	AMPLICON	SAMEA8118000	ERX5122934	COG-UK/RAND-120E164	Illumina NovaSeq 6000	PAIRED	PCR	VIRAL RNA	Severe acute respiratory syndrome coronavirus 2	Homo sapiens	ILLUMINA	2021-01-27	United Kingdom	Europe	40	4658.72	5003	0.885731	139309822
ERR5334547	PRJEB37886	AMPLICON	SAMEA8118001	ERX5122935	COG-UK/RAND-120F2F7	Illumina NovaSeq 6000	PAIRED	PCR	VIRAL RNA	Severe acute respiratory syndrome coronavirus 2	Homo sapiens	ILLUMINA	2021-01-27	United Kingdom	Europe	41	4171.39	3861	0.985587	124736971
ERR5334548	PRJEB37886	AMPLICON	SAMEA8118002	ERX5122936	COG-UK/RAND-120E191	Illumina NovaSeq 6000	PAIRED	PCR	VIRAL RNA	Severe acute respiratory syndrome coronavirus 2	Homo sapiens	ILLUMINA	2021-01-26	United Kingdom	Europe	37	4666.82	7411	0.705013	139552001
ERR5334549	PRJEB37886	AMPLICON	SAMEA8118003	ERX5122937	COG-UK/RAND-120E182	Illumina NovaSeq 6000	PAIRED	PCR	VIRAL RNA	Severe acute respiratory syndrome coronavirus 2	Homo sapiens	ILLUMINA	2021-01-27	United Kingdom	Europe	45	4682.12	6146	0.726215	140009347
ERR5334550	PRJEB37886	AMPLICON	SAMEA8118004	ERX5122938	COG-UK/RAND-120E155	Illumina NovaSeq 6000	PAIRED	PCR	VIRAL RNA	Severe acute respiratory syndrome coronavirus 2	Homo sapiens	ILLUMINA	2021-01-26	United Kingdom	Europe	42	4685.02	7592	0.678527	140096146
ERR5334551	PRJEB37886	AMPLICON	SAMEA8118005	ERX5122939	COG-UK/RAND-120F312	Illumina NovaSeq 6000	PAIRED	PCR	VIRAL RNA	Severe acute respiratory syndrome coronavirus 2	Homo sapiens	ILLUMINA	2021-01-27	United Kingdom	Europe	41	4639.26	5046	0.8968	138727677
ERR5334552	PRJEB37886	AMPLICON	SAMEA8118006	ERX5122940	COG-UK/RAND-120DFF2	Illumina NovaSeq 6000	PAIRED	PCR	VIRAL RNA	Severe acute respiratory syndrome coronavirus 2	Homo sapiens	ILLUMINA	2021-01-27	United Kingdom	Europe	42	4607.65	4625	0.952781	137782540
ERR5334553	PRJEB37886	AMPLICON	SAMEA8118007	ERX5122941	COG-UK/RAND-120F34F	Illumina NovaSeq 6000	PAIRED	PCR	VIRAL RNA	Severe acute respiratory syndrome coronavirus 2	Homo sapiens	ILLUMINA	2021-01-27	United Kingdom	Europe	42	4649.58	5109	0.891717	139036280
ERR5334554	PRJEB37886	AMPLICON	SAMEA8118008	ERX5122942	COG-UK/RAND-120E00D	Illumina NovaSeq 6000	PAIRED	PCR	VIRAL RNA	Severe acute respiratory syndrome coronavirus 2	Homo sapiens	ILLUMINA	2021-01-27	United Kingdom	Europe	45	4675.65	5520	0.761261	139816009
ERR5334555	PRJEB37886	AMPLICON	SAMEA8118009	ERX5122943	COG-UK/RAND-120F35E	Illumina NovaSeq 6000	PAIRED	PCR	VIRAL RNA	Severe acute respiratory syndrome coronavirus 2	Homo sapiens	ILLUMINA	2021-01-27	United Kingdom	Europe	44	4707.61	8005	0.633381	140771683
ERR5334556	PRJEB37886	AMPLICON	SAMEA8118010	ERX5122944	COG-UK/RAND-120E1EC	Illumina NovaSeq 6000	PAIRED	PCR	VIRAL RNA	Severe acute respiratory syndrome coronavirus 2	Homo sapiens	ILLUMINA	2021-01-27	United Kingdom	Europe	42	4706.46	7996	0.663144	140737129
ERR5334558	PRJEB37886	AMPLICON	SAMEA8118012	ERX5122946	COG-UK/RAND-120E1CE	Illumina NovaSeq 6000	PAIRED	PCR	VIRAL RNA	Severe acute respiratory syndrome coronavirus 2	Homo sapiens	ILLUMINA	2021-01-27	United Kingdom	Europe	43	4694.95	5369	0.811858	140393100
ERR5334559	PRJEB37886	AMPLICON	SAMEA8118013	ERX5122947	COG-UK/RAND-120E7F9	Illumina NovaSeq 6000	PAIRED	PCR	VIRAL RNA	Severe acute respiratory syndrome coronavirus 2	Homo sapiens	ILLUMINA	2021-01-26	United Kingdom	Europe	65	1838.01	1017	0.88757	54961981
ERR5334562	PRJEB37886	AMPLICON	SAMEA8118016	ERX5122950	COG-UK/RAND-120E1FB	Illumina NovaSeq 6000	PAIRED	PCR	VIRAL RNA	Severe acute respiratory syndrome coronavirus 2	Homo sapiens	ILLUMINA	2021-01-27	United Kingdom	Europe	44	4683.25	6162	0.744741	140043174
ERR5334563	PRJEB37886	AMPLICON	SAMEA8118017	ERX5122951	COG-UK/RAND-120E823	Illumina NovaSeq 6000	PAIRED	PCR	VIRAL RNA	Severe acute respiratory syndrome coronavirus 2	Homo sapiens	ILLUMINA	2021-01-27	United Kingdom	Europe	45	4659.26	5833	0.763301	139325734
ERR5334564	PRJEB37886	AMPLICON	SAMEA8118018	ERX5122952	COG-UK/RAND-120E322	Illumina NovaSeq 6000	PAIRED	PCR	VIRAL RNA	Severe acute respiratory syndrome coronavirus 2	Homo sapiens	ILLUMINA	2021-01-27	United Kingdom	Europe	43	4660.92	5596	0.76698	139375546
ERR5334565	PRJEB37886	AMPLICON	SAMEA8118019	ERX5122953	COG-UK/RAND-120E340	Illumina NovaSeq 6000	PAIRED	PCR	VIRAL RNA	Severe acute respiratory syndrome coronavirus 2	Homo sapiens	ILLUMINA	2021-01-27	United Kingdom	Europe	42	4555.21	4218	0.988496	136214345
ERR5334566	PRJEB37886	AMPLICON	SAMEA8118020	ERX5122954	COG-UK/RAND-120E814	Illumina NovaSeq 6000	PAIRED	PCR	VIRAL RNA	Severe acute respiratory syndrome coronavirus 2	Homo sapiens	ILLUMINA	2021-01-24	United Kingdom	Europe	23	4658.5	4827	0.843695	139303164
ERR5334567	PRJEB37886	AMPLICON	SAMEA8118021	ERX5122955	COG-UK/RAND-120E2F8	Illumina NovaSeq 6000	PAIRED	PCR	VIRAL RNA	Severe acute respiratory syndrome coronavirus 2	Homo sapiens	ILLUMINA	2021-01-27	United Kingdom	Europe	46	4663.2	6434	0.719259	139443616
ERR5334568	PRJEB37886	AMPLICON	SAMEA8118022	ERX5122956	COG-UK/RAND-120E8C9	Illumina NovaSeq 6000	PAIRED	PCR	VIRAL RNA	Severe acute respiratory syndrome coronavirus 2	Homo sapiens	ILLUMINA	2021-01-27	United Kingdom	Europe	41	4591.02	4258	0.988496	137285380
ERR5334570	PRJEB37886	AMPLICON	SAMEA8118024	ERX5122958	COG-UK/RAND-120E87E	Illumina NovaSeq 6000	PAIRED	PCR	VIRAL RNA	Severe acute respiratory syndrome coronavirus 2	Homo sapiens	ILLUMINA	2021-01-27	United Kingdom	Europe	46	4657.49	7610	0.668896	139272945
ERR5334571	PRJEB37886	AMPLICON	SAMEA8118025	ERX5122959	COG-UK/RAND-120E313	Illumina NovaSeq 6000	PAIRED	PCR	VIRAL RNA	Severe acute respiratory syndrome coronavirus 2	Homo sapiens	ILLUMINA	2021-01-27	United Kingdom	Europe	42	4700.82	7947	0.661773	140568649
ERR5334572	PRJEB37886	AMPLICON	SAMEA8118026	ERX5122960	COG-UK/RAND-120E88D	Illumina NovaSeq 6000	PAIRED	PCR	VIRAL RNA	Severe acute respiratory syndrome coronavirus 2	Homo sapiens	ILLUMINA	2021-01-27	United Kingdom	Europe	46	4715.26	8006	0.634886	141000424
ERR5334573	PRJEB37886	AMPLICON	SAMEA8118027	ERX5122961	COG-UK/RAND-120E304	Illumina NovaSeq 6000	PAIRED	PCR	VIRAL RNA	Severe acute respiratory syndrome coronavirus 2	Homo sapiens	ILLUMINA	2021-01-27	United Kingdom	Europe	40	4652.19	6513	0.746714	139114351
ERR5334577	PRJEB37886	AMPLICON	SAMEA8118031	ERX5122965	COG-UK/RAND-120E3D7	Illumina NovaSeq 6000	PAIRED	PCR	VIRAL RNA	Severe acute respiratory syndrome coronavirus 2	Homo sapiens	ILLUMINA	2021-01-27	United Kingdom	Europe	43	4473.2	4095	0.995318	133762099
ERR5334578	PRJEB37886	AMPLICON	SAMEA8118032	ERX5122966	COG-UK/RAND-120E86F	Illumina NovaSeq 6000	PAIRED	PCR	VIRAL RNA	Severe acute respiratory syndrome coronavirus 2	Homo sapiens	ILLUMINA	2021-01-27	United Kingdom	Europe	46	4649.43	4751	0.935893	139031796
ERR5334579	PRJEB37886	AMPLICON	SAMEA8118033	ERX5122967	COG-UK/RAND-120E43E	Illumina NovaSeq 6000	PAIRED	PCR	VIRAL RNA	Severe acute respiratory syndrome coronavirus 2	Homo sapiens	ILLUMINA	2021-01-27	United Kingdom	Europe	42	4569.31	4352	0.969401	136636177
ERR5334580	PRJEB37886	AMPLICON	SAMEA8118034	ERX5122968	COG-UK/RAND-120E8E7	Illumina NovaSeq 6000	PAIRED	PCR	VIRAL RNA	Severe acute respiratory syndrome coronavirus 2	Homo sapiens	ILLUMINA	2021-01-27	United Kingdom	Europe	43	4562.88	4432	0.951343	136443725
ERR5334581	PRJEB37886	AMPLICON	SAMEA8118035	ERX5122969	COG-UK/RAND-120E45C	Illumina NovaSeq 6000	PAIRED	PCR	VIRAL RNA	Severe acute respiratory syndrome coronavirus 2	Homo sapiens	ILLUMINA	2021-01-27	United Kingdom	Europe	46	4642.72	5400	0.839046	138831144
ERR5334582	PRJEB37886	AMPLICON	SAMEA8118036	ERX5122970	COG-UK/RAND-120E89C	Illumina NovaSeq 6000	PAIRED	PCR	VIRAL RNA	Severe acute respiratory syndrome coronavirus 2	Homo sapiens	ILLUMINA	2021-01-27	United Kingdom	Europe	42	4475.7	4423	0.916764	133836868
ERR5334583	PRJEB37886	AMPLICON	SAMEA8118037	ERX5122971	COG-UK/RAND-120E401	Illumina NovaSeq 6000	PAIRED	PCR	VIRAL RNA	Severe acute respiratory syndrome coronavirus 2	Homo sapiens	ILLUMINA	2021-01-27	United Kingdom	Europe	46	4509.63	4154	0.99184	134851377
ERR5334584	PRJEB37886	AMPLICON	SAMEA8118038	ERX5122972	COG-UK/RAND-120E841	Illumina NovaSeq 6000	PAIRED	PCR	VIRAL RNA	Severe acute respiratory syndrome coronavirus 2	Homo sapiens	ILLUMINA	2021-01-27	United Kingdom	Europe	42	4629.22	4811	0.896131	138427654
ERR5334586	PRJEB37886	AMPLICON	SAMEA8118040	ERX5122974	COG-UK/RAND-120E8AB	Illumina NovaSeq 6000	PAIRED	PCR	VIRAL RNA	Severe acute respiratory syndrome coronavirus 2	Homo sapiens	ILLUMINA	2021-01-27	United Kingdom	Europe	37	4648.35	5175	0.811056	138999710
ERR5334589	PRJEB37886	AMPLICON	SAMEA8118043	ERX5122977	COG-UK/RAND-120E42F	Illumina NovaSeq 6000	PAIRED	PCR	VIRAL RNA	Severe acute respiratory syndrome coronavirus 2	Homo sapiens	ILLUMINA	2021-01-27	United Kingdom	Europe	42	4671.24	4877	0.843327	139684212
ERR5334591	PRJEB37886	AMPLICON	SAMEA8118045	ERX5122979	COG-UK/RAND-120E3E6	Illumina NovaSeq 6000	PAIRED	PCR	VIRAL RNA	Severe acute respiratory syndrome coronavirus 2	Homo sapiens	ILLUMINA	2021-01-27	United Kingdom	Europe	56	2020.67	947	0.89389	60424036
ERR5334592	PRJEB37886	AMPLICON	SAMEA8118046	ERX5122980	COG-UK/RAND-120F725	Illumina NovaSeq 6000	PAIRED	PCR	VIRAL RNA	Severe acute respiratory syndrome coronavirus 2	Homo sapiens	ILLUMINA	2021-01-26	United Kingdom	Europe	50	4525.64	4244	0.980102	135330312
ERR5334593	PRJEB37886	AMPLICON	SAMEA8118047	ERX5122981	COG-UK/RAND-120E410	Illumina NovaSeq 6000	PAIRED	PCR	VIRAL RNA	Severe acute respiratory syndrome coronavirus 2	Homo sapiens	ILLUMINA	2021-01-27	United Kingdom	Europe	41	4621.49	4317	0.988496	138196484
ERR5334594	PRJEB37886	AMPLICON	SAMEA8118048	ERX5122982	COG-UK/RAND-120F716	Illumina NovaSeq 6000	PAIRED	PCR	VIRAL RNA	Severe acute respiratory syndrome coronavirus 2	Homo sapiens	ILLUMINA	2021-01-26	United Kingdom	Europe	43	4539.38	4308	0.973815	135741069
ERR5334595	PRJEB37886	AMPLICON	SAMEA8118049	ERX5122983	COG-UK/RAND-120E146	Illumina NovaSeq 6000	PAIRED	PCR	VIRAL RNA	Severe acute respiratory syndrome coronavirus 2	Homo sapiens	ILLUMINA	2021-01-27	United Kingdom	Europe	41	4650.68	4844	0.924489	139069246
ERR5334596	PRJEB37886	AMPLICON	SAMEA8118050	ERX5122984	COG-UK/RAND-120F707	Illumina NovaSeq 6000	PAIRED	PCR	VIRAL RNA	Severe acute respiratory syndrome coronavirus 2	Homo sapiens	ILLUMINA	2021-01-26	United Kingdom	Europe	44	4251.64	3932	0.995151	127136931
ERR5334597	PRJEB37886	AMPLICON	SAMEA8118051	ERX5122985	COG-UK/RAND-120E128	Illumina NovaSeq 6000	PAIRED	PCR	VIRAL RNA	Severe acute respiratory syndrome coronavirus 2	Homo sapiens	ILLUMINA	2021-01-27	United Kingdom	Europe	45	4619.17	5293	0.820486	138126992
ERR5334599	PRJEB37886	AMPLICON	SAMEA8118053	ERX5122987	COG-UK/RAND-120E0FE	Illumina NovaSeq 6000	PAIRED	PCR	VIRAL RNA	Severe acute respiratory syndrome coronavirus 2	Homo sapiens	ILLUMINA	2021-01-27	United Kingdom	Europe	41	4624.51	5335	0.814935	138286724
ERR5334600	PRJEB37886	AMPLICON	SAMEA8118054	ERX5122988	COG-UK/RAND-120F6EC	Illumina NovaSeq 6000	PAIRED	PCR	VIRAL RNA	Severe acute respiratory syndrome coronavirus 2	Homo sapiens	ILLUMINA	2021-01-25	United Kingdom	Europe	40	4513.99	4201	0.988496	134981853
ERR5334601	PRJEB37886	AMPLICON	SAMEA8118055	ERX5122989	COG-UK/RAND-120E10A	Illumina NovaSeq 6000	PAIRED	PCR	VIRAL RNA	Severe acute respiratory syndrome coronavirus 2	Homo sapiens	ILLUMINA	2021-01-27	United Kingdom	Europe	40	4643.69	5271	0.859847	138860127
ERR5334602	PRJEB37886	AMPLICON	SAMEA8118056	ERX5122990	COG-UK/RAND-120EA78	Illumina NovaSeq 6000	PAIRED	PCR	VIRAL RNA	Severe acute respiratory syndrome coronavirus 2	Homo sapiens	ILLUMINA	2021-01-26	United Kingdom	Europe	39	4636.77	5173	0.874862	138653419
ERR5334604	PRJEB37886	AMPLICON	SAMEA8118058	ERX5122992	COG-UK/RAND-120EA69	Illumina NovaSeq 6000	PAIRED	PCR	VIRAL RNA	Severe acute respiratory syndrome coronavirus 2	Homo sapiens	ILLUMINA	2021-01-26	United Kingdom	Europe	42	4652.06	5122	0.882554	139110426
ERR5334605	PRJEB37886	AMPLICON	SAMEA8118059	ERX5122993	COG-UK/RAND-120E137	Illumina NovaSeq 6000	PAIRED	PCR	VIRAL RNA	Severe acute respiratory syndrome coronavirus 2	Homo sapiens	ILLUMINA	2021-01-27	United Kingdom	Europe	42	4678.94	6653	0.704277	139914195
ERR5334606	PRJEB37886	AMPLICON	SAMEA8118060	ERX5122994	COG-UK/RAND-120E93F	Illumina NovaSeq 6000	PAIRED	PCR	VIRAL RNA	Severe acute respiratory syndrome coronavirus 2	Homo sapiens	ILLUMINA	2021-01-27	United Kingdom	Europe	43	4633.12	4873	0.903923	138544151
ERR5334607	PRJEB37886	AMPLICON	SAMEA8118061	ERX5122995	COG-UK/RAND-120E4A7	Illumina NovaSeq 6000	PAIRED	PCR	VIRAL RNA	Severe acute respiratory syndrome coronavirus 2	Homo sapiens	ILLUMINA	2021-01-27	United Kingdom	Europe	44	4611.01	5426	0.824098	137883096
ERR5334608	PRJEB37886	AMPLICON	SAMEA8118062	ERX5122996	COG-UK/RAND-120E911	Illumina NovaSeq 6000	PAIRED	PCR	VIRAL RNA	Severe acute respiratory syndrome coronavirus 2	Homo sapiens	ILLUMINA	2021-01-27	United Kingdom	Europe	42	4639.17	4594	0.942313	138725241
ERR5334609	PRJEB37886	AMPLICON	SAMEA8118063	ERX5122997	COG-UK/RAND-120E47A	Illumina NovaSeq 6000	PAIRED	PCR	VIRAL RNA	Severe acute respiratory syndrome coronavirus 2	Homo sapiens	ILLUMINA	2021-01-27	United Kingdom	Europe	42	4558.14	4332	0.97425	136301934
ERR5334611	PRJEB37886	AMPLICON	SAMEA8118065	ERX5122999	COG-UK/RAND-120E489	Illumina NovaSeq 6000	PAIRED	PCR	VIRAL RNA	Severe acute respiratory syndrome coronavirus 2	Homo sapiens	ILLUMINA	2021-01-26	United Kingdom	Europe	44	4414.78	3986	0.995318	132015245
ERR5334612	PRJEB37886	AMPLICON	SAMEA8118066	ERX5123000	COG-UK/RAND-120E902	Illumina NovaSeq 6000	PAIRED	PCR	VIRAL RNA	Severe acute respiratory syndrome coronavirus 2	Homo sapiens	ILLUMINA	2021-01-27	United Kingdom	Europe	41	4574.98	4150	0.995318	136805719
ERR5334614	PRJEB37886	AMPLICON	SAMEA8118068	ERX5123002	COG-UK/RAND-120E8F6	Illumina NovaSeq 6000	PAIRED	PCR	VIRAL RNA	Severe acute respiratory syndrome coronavirus 2	Homo sapiens	ILLUMINA	2021-01-27	United Kingdom	Europe	40	4637.28	5164	0.849447	138668549
ERR5334615	PRJEB37886	AMPLICON	SAMEA8118069	ERX5123003	COG-UK/RAND-120E498	Illumina NovaSeq 6000	PAIRED	PCR	VIRAL RNA	Severe acute respiratory syndrome coronavirus 2	Homo sapiens	ILLUMINA	2021-01-27	United Kingdom	Europe	41	4639.18	5672	0.798916	138725262
ERR5334616	PRJEB37886	AMPLICON	SAMEA8118070	ERX5123004	COG-UK/RAND-120E94E	Illumina NovaSeq 6000	PAIRED	PCR	VIRAL RNA	Severe acute respiratory syndrome coronavirus 2	Homo sapiens	ILLUMINA	2021-01-27	United Kingdom	Europe	49	4416.36	4189	0.99184	132062484
ERR5334617	PRJEB37886	AMPLICON	SAMEA8118071	ERX5123005	COG-UK/RAND-120E9A8	Illumina NovaSeq 6000	PAIRED	PCR	VIRAL RNA	Severe acute respiratory syndrome coronavirus 2	Homo sapiens	ILLUMINA	2021-01-27	United Kingdom	Europe	50	4638.76	5223	0.884894	138712893
ERR5334618	PRJEB37886	AMPLICON	SAMEA8118072	ERX5123006	COG-UK/RAND-120E225	Illumina NovaSeq 6000	PAIRED	PCR	VIRAL RNA	Severe acute respiratory syndrome coronavirus 2	Homo sapiens	ILLUMINA	2021-01-27	United Kingdom	Europe	42	4645.07	6043	0.764873	138901569
ERR5334620	PRJEB37886	AMPLICON	SAMEA8118074	ERX5123008	COG-UK/RAND-120E216	Illumina NovaSeq 6000	PAIRED	PCR	VIRAL RNA	Severe acute respiratory syndrome coronavirus 2	Homo sapiens	ILLUMINA	2021-01-27	United Kingdom	Europe	44	4656.09	5572	0.798682	139230922
ERR5334621	PRJEB37886	AMPLICON	SAMEA8118075	ERX5123009	COG-UK/RAND-120E999	Illumina NovaSeq 6000	PAIRED	PCR	VIRAL RNA	Severe acute respiratory syndrome coronavirus 2	Homo sapiens	ILLUMINA	2021-01-27	United Kingdom	Europe	43	4610.62	4541	0.95977	137871464
ERR5334622	PRJEB37886	AMPLICON	SAMEA8118076	ERX5123010	COG-UK/RAND-120E53B	Illumina NovaSeq 6000	PAIRED	PCR	VIRAL RNA	Severe acute respiratory syndrome coronavirus 2	Homo sapiens	ILLUMINA	2021-01-31	United Kingdom	Europe	37	4646.77	7075	0.686018	138952401
ERR5334623	PRJEB37886	AMPLICON	SAMEA8118077	ERX5123011	COG-UK/RAND-120E9C6	Illumina NovaSeq 6000	PAIRED	PCR	VIRAL RNA	Severe acute respiratory syndrome coronavirus 2	Homo sapiens	ILLUMINA	2021-01-27	United Kingdom	Europe	42	4640.11	5695	0.776544	138753174
ERR5334624	PRJEB37886	AMPLICON	SAMEA8118078	ERX5123012	COG-UK/RAND-120E9B7	Illumina NovaSeq 6000	PAIRED	PCR	VIRAL RNA	Severe acute respiratory syndrome coronavirus 2	Homo sapiens	ILLUMINA	2021-01-27	United Kingdom	Europe	45	3910.48	3392	0.995318	116935184
ERR5334626	PRJEB37886	AMPLICON	SAMEA8118080	ERX5123014	COG-UK/RAND-120E98A	Illumina NovaSeq 6000	PAIRED	PCR	VIRAL RNA	Severe acute respiratory syndrome coronavirus 2	Homo sapiens	ILLUMINA	2021-01-27	United Kingdom	Europe	43	4626.61	4343	0.984684	138349442
ERR5334627	PRJEB37886	AMPLICON	SAMEA8118081	ERX5123015	COG-UK/RAND-120E4E3	Illumina NovaSeq 6000	PAIRED	PCR	VIRAL RNA	Severe acute respiratory syndrome coronavirus 2	Homo sapiens	ILLUMINA	2021-01-27	United Kingdom	Europe	46	4647.69	5227	0.85162	138979901
ERR5334628	PRJEB37886	AMPLICON	SAMEA8118082	ERX5123016	COG-UK/RAND-120EBDF	Illumina NovaSeq 6000	PAIRED	PCR	VIRAL RNA	Severe acute respiratory syndrome coronavirus 2	Homo sapiens	ILLUMINA	2021-01-27	United Kingdom	Europe	46	4608.53	4409	0.983279	137809006
ERR5334629	PRJEB37886	AMPLICON	SAMEA8118083	ERX5123017	COG-UK/RAND-120E51D	Illumina NovaSeq 6000	PAIRED	PCR	VIRAL RNA	Severe acute respiratory syndrome coronavirus 2	Homo sapiens	ILLUMINA	2021-01-27	United Kingdom	Europe	44	4659.12	6029	0.756613	139321751
ERR5334630	PRJEB37886	AMPLICON	SAMEA8118084	ERX5123018	COG-UK/RAND-120E559	Illumina NovaSeq 6000	PAIRED	PCR	VIRAL RNA	Severe acute respiratory syndrome coronavirus 2	Homo sapiens	ILLUMINA	2021-01-27	United Kingdom	Europe	46	4627.3	4323	0.988496	138370259
ERR5334631	PRJEB37886	AMPLICON	SAMEA8118085	ERX5123019	COG-UK/RAND-120EC18	Illumina NovaSeq 6000	PAIRED	PCR	VIRAL RNA	Severe acute respiratory syndrome coronavirus 2	Homo sapiens	ILLUMINA	2021-01-27	United Kingdom	Europe	49	4634.19	4446	0.988496	138576263
ERR5334632	PRJEB37886	AMPLICON	SAMEA8118086	ERX5123020	COG-UK/RAND-120E4C5	Illumina NovaSeq 6000	PAIRED	PCR	VIRAL RNA	Severe acute respiratory syndrome coronavirus 2	Homo sapiens	ILLUMINA	2021-01-27	United Kingdom	Europe	46	4619.87	4694	0.935458	138147946
ERR5334634	PRJEB37886	AMPLICON	SAMEA8118088	ERX5123022	COG-UK/RAND-120EBFD	Illumina NovaSeq 6000	PAIRED	PCR	VIRAL RNA	Severe acute respiratory syndrome coronavirus 2	Homo sapiens	ILLUMINA	2021-01-27	United Kingdom	Europe	41	4643.94	4962	0.882855	138867718
ERR5334635	PRJEB37886	AMPLICON	SAMEA8118089	ERX5123023	COG-UK/RAND-120E4D4	Illumina NovaSeq 6000	PAIRED	PCR	VIRAL RNA	Severe acute respiratory syndrome coronavirus 2	Homo sapiens	ILLUMINA	2021-01-27	United Kingdom	Europe	42	4656.57	6420	0.716517	139245437
ERR5334636	PRJEB37886	AMPLICON	SAMEA8118090	ERX5123024	COG-UK/RAND-120EBC0	Illumina NovaSeq 6000	PAIRED	PCR	VIRAL RNA	Severe acute respiratory syndrome coronavirus 2	Homo sapiens	ILLUMINA	2021-01-27	United Kingdom	Europe	41	4612.81	4675	0.935926	137936821
ERR5334637	PRJEB37886	AMPLICON	SAMEA8118091	ERX5123025	COG-UK/RAND-120E50E	Illumina NovaSeq 6000	PAIRED	PCR	VIRAL RNA	Severe acute respiratory syndrome coronavirus 2	Homo sapiens	ILLUMINA	2021-01-27	United Kingdom	Europe	44	4648.83	4870	0.904257	139014051
ERR5334638	PRJEB37886	AMPLICON	SAMEA8118092	ERX5123026	COG-UK/RAND-120EBEE	Illumina NovaSeq 6000	PAIRED	PCR	VIRAL RNA	Severe acute respiratory syndrome coronavirus 2	Homo sapiens	ILLUMINA	2021-01-27	United Kingdom	Europe	45	4598.57	5709	0.778684	137511122
ERR5334639	PRJEB37886	AMPLICON	SAMEA8118093	ERX5123027	COG-UK/RAND-120E52C	Illumina NovaSeq 6000	PAIRED	PCR	VIRAL RNA	Severe acute respiratory syndrome coronavirus 2	Homo sapiens	ILLUMINA	2021-01-27	United Kingdom	Europe	40	4638.92	5544	0.816908	138717565
ERR5334640	PRJEB37886	AMPLICON	SAMEA8118094	ERX5123028	COG-UK/RAND-120EAE1	Illumina NovaSeq 6000	PAIRED	PCR	VIRAL RNA	Severe acute respiratory syndrome coronavirus 2	Homo sapiens	ILLUMINA	2021-01-27	United Kingdom	Europe	40	4280.39	3943	0.995318	127996518
ERR5334641	PRJEB37886	AMPLICON	SAMEA8118095	ERX5123029	COG-UK/RAND-120E252	Illumina NovaSeq 6000	PAIRED	PCR	VIRAL RNA	Severe acute respiratory syndrome coronavirus 2	Homo sapiens	ILLUMINA	2021-01-27	United Kingdom	Europe	42	4580.84	4449	0.943283	136980936
ERR5334642	PRJEB37886	AMPLICON	SAMEA8118096	ERX5123030	COG-UK/RAND-120EB2A	Illumina NovaSeq 6000	PAIRED	PCR	VIRAL RNA	Severe acute respiratory syndrome coronavirus 2	Homo sapiens	ILLUMINA	2021-01-27	United Kingdom	Europe	26	4591.34	4266	0.989132	137294701
ERR5334644	PRJEB37886	AMPLICON	SAMEA8118098	ERX5123032	COG-UK/RAND-120EB39	Illumina NovaSeq 6000	PAIRED	PCR	VIRAL RNA	Severe acute respiratory syndrome coronavirus 2	Homo sapiens	ILLUMINA	2021-01-27	United Kingdom	Europe	47	4323.87	4003	0.995318	129296602
ERR5334646	PRJEB37886	AMPLICON	SAMEA8118100	ERX5123034	COG-UK/RAND-120EB66	Illumina NovaSeq 6000	PAIRED	PCR	VIRAL RNA	Severe acute respiratory syndrome coronavirus 2	Homo sapiens	ILLUMINA	2021-01-27	United Kingdom	Europe	42	4632.31	4687	0.959736	138520049
ERR5334647	PRJEB37886	AMPLICON	SAMEA8118101	ERX5123035	COG-UK/RAND-120E29E	Illumina NovaSeq 6000	PAIRED	PCR	VIRAL RNA	Severe acute respiratory syndrome coronavirus 2	Homo sapiens	ILLUMINA	2021-01-27	United Kingdom	Europe	46	4618.66	5001	0.871953	138111651
ERR5334648	PRJEB37886	AMPLICON	SAMEA8118102	ERX5123036	COG-UK/RAND-120EAF0	Illumina NovaSeq 6000	PAIRED	PCR	VIRAL RNA	Severe acute respiratory syndrome coronavirus 2	Homo sapiens	ILLUMINA	2021-01-27	United Kingdom	Europe	40	4622.54	5085	0.876233	138227870
ERR5334650	PRJEB37886	AMPLICON	SAMEA8118104	ERX5123038	COG-UK/RAND-120EB57	Illumina NovaSeq 6000	PAIRED	PCR	VIRAL RNA	Severe acute respiratory syndrome coronavirus 2	Homo sapiens	ILLUMINA	2021-01-27	United Kingdom	Europe	42	4644.72	5076	0.903053	138891073
ERR5334654	PRJEB37886	AMPLICON	SAMEA8118108	ERX5123042	COG-UK/RAND-120EB1B	Illumina NovaSeq 6000	PAIRED	PCR	VIRAL RNA	Severe acute respiratory syndrome coronavirus 2	Homo sapiens	ILLUMINA	2021-01-27	United Kingdom	Europe	43	4629.84	4933	0.84219	138446034
ERR5334655	PRJEB37886	AMPLICON	SAMEA8118109	ERX5123043	COG-UK/RAND-120E5C2	Illumina NovaSeq 6000	PAIRED	PCR	VIRAL RNA	Severe acute respiratory syndrome coronavirus 2	Homo sapiens	ILLUMINA	2021-01-27	United Kingdom	Europe	47	4635.59	4898	0.892185	138618160
ERR5334656	PRJEB37886	AMPLICON	SAMEA8118110	ERX5123044	COG-UK/RAND-120E586	Illumina NovaSeq 6000	PAIRED	PCR	VIRAL RNA	Severe acute respiratory syndrome coronavirus 2	Homo sapiens	ILLUMINA	2021-01-27	United Kingdom	Europe	21	4281.01	3917	0.991539	128014899
ERR5334658	PRJEB37886	AMPLICON	SAMEA8118112	ERX5123046	COG-UK/RAND-120E5B3	Illumina NovaSeq 6000	PAIRED	PCR	VIRAL RNA	Severe acute respiratory syndrome coronavirus 2	Homo sapiens	ILLUMINA	2021-01-27	United Kingdom	Europe	42	4686.38	6556	0.714878	140136830
ERR5334659	PRJEB37886	AMPLICON	SAMEA8118113	ERX5123047	COG-UK/RAND-120EB0C	Illumina NovaSeq 6000	PAIRED	PCR	VIRAL RNA	Severe acute respiratory syndrome coronavirus 2	Homo sapiens	ILLUMINA	2021-01-27	United Kingdom	Europe	47	4708.43	7842	0.671204	140796267
ERR5334660	PRJEB37886	AMPLICON	SAMEA8118114	ERX5123048	COG-UK/RAND-120E595	Illumina NovaSeq 6000	PAIRED	PCR	VIRAL RNA	Severe acute respiratory syndrome coronavirus 2	Homo sapiens	ILLUMINA	2021-01-26	United Kingdom	Europe	40	4706.73	7465	0.684881	140745285
ERR5334662	PRJEB37886	AMPLICON	SAMEA8118116	ERX5123050	COG-UK/RAND-120E5A4	Illumina NovaSeq 6000	PAIRED	PCR	VIRAL RNA	Severe acute respiratory syndrome coronavirus 2	Homo sapiens	ILLUMINA	2021-01-27	United Kingdom	Europe	43	4683.03	7991	0.657493	140036668
ERR5334663	PRJEB37886	AMPLICON	SAMEA8118117	ERX5123051	COG-UK/RAND-120E96C	Illumina NovaSeq 6000	PAIRED	PCR	VIRAL RNA	Severe acute respiratory syndrome coronavirus 2	Homo sapiens	ILLUMINA	2021-01-27	United Kingdom	Europe	44	4674.21	8005	0.625556	139772907
ERR5334664	PRJEB37886	AMPLICON	SAMEA8118118	ERX5123052	COG-UK/RAND-120E5D1	Illumina NovaSeq 6000	PAIRED	PCR	VIRAL RNA	Severe acute respiratory syndrome coronavirus 2	Homo sapiens	ILLUMINA	2021-01-27	United Kingdom	Europe	45	4674	6173	0.758787	139766536
ERR5334665	PRJEB37886	AMPLICON	SAMEA8118119	ERX5123053	COG-UK/RAND-120E97B	Illumina NovaSeq 6000	PAIRED	PCR	VIRAL RNA	Severe acute respiratory syndrome coronavirus 2	Homo sapiens	ILLUMINA	2021-01-27	United Kingdom	Europe	43	4624.18	5770	0.766478	138276924
ERR5334666	PRJEB37886	AMPLICON	SAMEA8118120	ERX5123054	COG-UK/RAND-120E568	Illumina NovaSeq 6000	PAIRED	PCR	VIRAL RNA	Severe acute respiratory syndrome coronavirus 2	Homo sapiens	ILLUMINA	2021-01-27	United Kingdom	Europe	42	4680.16	4639	0.987092	139950912
ERR5334667	PRJEB37886	AMPLICON	SAMEA8118121	ERX5123055	COG-UK/RAND-120E95D	Illumina NovaSeq 6000	PAIRED	PCR	VIRAL RNA	Severe acute respiratory syndrome coronavirus 2	Homo sapiens	ILLUMINA	2021-01-27	United Kingdom	Europe	41	4655.64	4889	0.913754	139217714
ERR5334671	PRJEB37886	AMPLICON	SAMEA8118125	ERX5123059	COG-UK/RAND-120EAD2	Illumina NovaSeq 6000	PAIRED	PCR	VIRAL RNA	Severe acute respiratory syndrome coronavirus 2	Homo sapiens	ILLUMINA	2021-01-27	United Kingdom	Europe	44	3391.94	3101	0.951142	101429171
ERR5334672	PRJEB37886	AMPLICON	SAMEA8118126	ERX5123060	COG-UK/RAND-120E708	Illumina NovaSeq 6000	PAIRED	PCR	VIRAL RNA	Severe acute respiratory syndrome coronavirus 2	Homo sapiens	ILLUMINA	2021-01-27	United Kingdom	Europe	41	4627.11	5195	0.858275	138364490
ERR5334673	PRJEB37886	AMPLICON	SAMEA8118127	ERX5123061	COG-UK/RAND-120EAB4	Illumina NovaSeq 6000	PAIRED	PCR	VIRAL RNA	Severe acute respiratory syndrome coronavirus 2	Homo sapiens	ILLUMINA	2021-01-27	United Kingdom	Europe	46	4609.42	4411	0.995318	137835420
ERR5334675	PRJEB37886	AMPLICON	SAMEA8118129	ERX5123063	COG-UK/RAND-120EA96	Illumina NovaSeq 6000	PAIRED	PCR	VIRAL RNA	Severe acute respiratory syndrome coronavirus 2	Homo sapiens	ILLUMINA	2021-01-27	United Kingdom	Europe	47	4666.69	7187	0.691503	139548130
ERR5334676	PRJEB37886	AMPLICON	SAMEA8118130	ERX5123064	COG-UK/RAND-120E6CF	Illumina NovaSeq 6000	PAIRED	PCR	VIRAL RNA	Severe acute respiratory syndrome coronavirus 2	Homo sapiens	ILLUMINA	2021-01-27	United Kingdom	Europe	25	4625.07	5069	0.887169	138303608
ERR5334677	PRJEB37886	AMPLICON	SAMEA8118131	ERX5123065	COG-UK/RAND-120EA87	Illumina NovaSeq 6000	PAIRED	PCR	VIRAL RNA	Severe acute respiratory syndrome coronavirus 2	Homo sapiens	ILLUMINA	2021-01-27	United Kingdom	Europe	44	4650.37	6279	0.757783	139060084
ERR5334678	PRJEB37886	AMPLICON	SAMEA8118132	ERX5123066	COG-UK/RAND-120E6ED	Illumina NovaSeq 6000	PAIRED	PCR	VIRAL RNA	Severe acute respiratory syndrome coronavirus 2	Homo sapiens	ILLUMINA	2021-01-27	United Kingdom	Europe	47	4671.6	4966	0.857372	139694973
ERR5334679	PRJEB37886	AMPLICON	SAMEA8118133	ERX5123067	COG-UK/RAND-120EAA5	Illumina NovaSeq 6000	PAIRED	PCR	VIRAL RNA	Severe acute respiratory syndrome coronavirus 2	Homo sapiens	ILLUMINA	2021-01-27	United Kingdom	Europe	43	4697.14	6626	0.738254	140458474
ERR5334680	PRJEB37886	AMPLICON	SAMEA8118134	ERX5123068	COG-UK/RAND-120E6DE	Illumina NovaSeq 6000	PAIRED	PCR	VIRAL RNA	Severe acute respiratory syndrome coronavirus 2	Homo sapiens	ILLUMINA	2021-01-27	United Kingdom	Europe	38	4646.9	5242	0.854396	138956195
ERR5334681	PRJEB37886	AMPLICON	SAMEA8118135	ERX5123069	COG-UK/RAND-120F94D	Illumina NovaSeq 6000	PAIRED	PCR	VIRAL RNA	Severe acute respiratory syndrome coronavirus 2	Homo sapiens	ILLUMINA	2021-01-27	United Kingdom	Europe	41	4611.34	4944	0.847273	137892981
ERR5334682	PRJEB37886	AMPLICON	SAMEA8118136	ERX5123070	COG-UK/RAND-120E683	Illumina NovaSeq 6000	PAIRED	PCR	VIRAL RNA	Severe acute respiratory syndrome coronavirus 2	Homo sapiens	ILLUMINA	2021-01-27	United Kingdom	Europe	42	4674.88	7571	0.672106	139792898
ERR5334683	PRJEB37886	AMPLICON	SAMEA8118137	ERX5123071	COG-UK/RAND-120F95C	Illumina NovaSeq 6000	PAIRED	PCR	VIRAL RNA	Severe acute respiratory syndrome coronavirus 2	Homo sapiens	ILLUMINA	2021-01-27	United Kingdom	Europe	33	2324.3	3	0.374812	69503565
ERR5334684	PRJEB37886	AMPLICON	SAMEA8118138	ERX5123072	COG-UK/RAND-120E6B0	Illumina NovaSeq 6000	PAIRED	PCR	VIRAL RNA	Severe acute respiratory syndrome coronavirus 2	Homo sapiens	ILLUMINA	2021-01-27	United Kingdom	Europe	42	4686.67	5537	0.796709	140145619
ERR5334685	PRJEB37886	AMPLICON	SAMEA8118139	ERX5123073	COG-UK/RAND-120F96B	Illumina NovaSeq 6000	PAIRED	PCR	VIRAL RNA	Severe acute respiratory syndrome coronavirus 2	Homo sapiens	ILLUMINA	2021-01-27	United Kingdom	Europe	50	4649.84	5601	0.803331	139044074
ERR5334686	PRJEB37886	AMPLICON	SAMEA8118140	ERX5123074	COG-UK/RAND-120E6FC	Illumina NovaSeq 6000	PAIRED	PCR	VIRAL RNA	Severe acute respiratory syndrome coronavirus 2	Homo sapiens	ILLUMINA	2021-01-27	United Kingdom	Europe	39	4624.82	6307	0.716584	138296105
ERR5334688	PRJEB37886	AMPLICON	SAMEA8118142	ERX5123076	COG-UK/RAND-120E762	Illumina NovaSeq 6000	PAIRED	PCR	VIRAL RNA	Severe acute respiratory syndrome coronavirus 2	Homo sapiens	ILLUMINA	2021-01-27	United Kingdom	Europe	57	4644.95	5632	0.763736	138897967
ERR5334690	PRJEB37886	AMPLICON	SAMEA8118144	ERX5123078	COG-UK/RAND-120E771	Illumina NovaSeq 6000	PAIRED	PCR	VIRAL RNA	Severe acute respiratory syndrome coronavirus 2	Homo sapiens	ILLUMINA	2021-01-27	United Kingdom	Europe	46	4707.58	8003	0.63201	140770617
ERR5334691	PRJEB37886	AMPLICON	SAMEA8118145	ERX5123079	COG-UK/RAND-120F9A7	Illumina NovaSeq 6000	PAIRED	PCR	VIRAL RNA	Severe acute respiratory syndrome coronavirus 2	Homo sapiens	ILLUMINA	2021-01-27	United Kingdom	Europe	45	4671.52	6195	0.729592	139692547
ERR5334692	PRJEB37886	AMPLICON	SAMEA8118146	ERX5123080	COG-UK/RAND-120E780	Illumina NovaSeq 6000	PAIRED	PCR	VIRAL RNA	Severe acute respiratory syndrome coronavirus 2	Homo sapiens	ILLUMINA	2021-01-27	United Kingdom	Europe	41	4671.8	7747	0.668361	139700959
ERR5334693	PRJEB37886	AMPLICON	SAMEA8118147	ERX5123081	COG-UK/RAND-120F998	Illumina NovaSeq 6000	PAIRED	PCR	VIRAL RNA	Severe acute respiratory syndrome coronavirus 2	Homo sapiens	ILLUMINA	2021-01-27	United Kingdom	Europe	44	4652.2	5858	0.791492	139114702
ERR5334694	PRJEB37886	AMPLICON	SAMEA8118148	ERX5123082	COG-UK/RAND-120F97A	Illumina NovaSeq 6000	PAIRED	PCR	VIRAL RNA	Severe acute respiratory syndrome coronavirus 2	Homo sapiens	ILLUMINA	2021-01-27	United Kingdom	Europe	39	4652.56	5960	0.748888	139125556
ERR5334695	PRJEB37886	AMPLICON	SAMEA8118149	ERX5123083	COG-UK/RAND-120E61A	Illumina NovaSeq 6000	PAIRED	PCR	VIRAL RNA	Severe acute respiratory syndrome coronavirus 2	Homo sapiens	ILLUMINA	2021-01-21	United Kingdom	Europe	47	4664.22	6135	0.724509	139474122
ERR5334696	PRJEB37886	AMPLICON	SAMEA8118150	ERX5123084	COG-UK/RAND-120EB93	Illumina NovaSeq 6000	PAIRED	PCR	VIRAL RNA	Severe acute respiratory syndrome coronavirus 2	Homo sapiens	ILLUMINA	2021-01-23	United Kingdom	Europe	41	4643.84	6910	0.699161	138864699
ERR5334698	PRJEB37886	AMPLICON	SAMEA8118152	ERX5123086	COG-UK/RAND-120E647	Illumina NovaSeq 6000	PAIRED	PCR	VIRAL RNA	Severe acute respiratory syndrome coronavirus 2	Homo sapiens	ILLUMINA	2021-01-27	United Kingdom	Europe	45	4694.02	7728	0.670568	140365302
ERR5334699	PRJEB37886	AMPLICON	SAMEA8118153	ERX5123087	COG-UK/RAND-120EC54	Illumina NovaSeq 6000	PAIRED	PCR	VIRAL RNA	Severe acute respiratory syndrome coronavirus 2	Homo sapiens	ILLUMINA	2021-01-27	United Kingdom	Europe	46	4648.62	5502	0.82373	139007580
ERR5334700	PRJEB37886	AMPLICON	SAMEA8118154	ERX5123088	COG-UK/RAND-120E665	Illumina NovaSeq 6000	PAIRED	PCR	VIRAL RNA	Severe acute respiratory syndrome coronavirus 2	Homo sapiens	ILLUMINA	2021-01-26	United Kingdom	Europe	45	4680.37	7996	0.655954	139957203
ERR5334702	PRJEB37886	AMPLICON	SAMEA8118156	ERX5123090	COG-UK/RAND-120E2CB	Illumina NovaSeq 6000	PAIRED	PCR	VIRAL RNA	Severe acute respiratory syndrome coronavirus 2	Homo sapiens	ILLUMINA	2021-01-27	United Kingdom	Europe	46	4683.65	7043	0.695482	140055158
ERR5334703	PRJEB37886	AMPLICON	SAMEA8118157	ERX5123091	COG-UK/RAND-120EC72	Illumina NovaSeq 6000	PAIRED	PCR	VIRAL RNA	Severe acute respiratory syndrome coronavirus 2	Homo sapiens	ILLUMINA	2021-01-27	United Kingdom	Europe	46	4609.56	5182	0.86804	137839800
ERR5334704	PRJEB37886	AMPLICON	SAMEA8118158	ERX5123092	COG-UK/RAND-120E2AD	Illumina NovaSeq 6000	PAIRED	PCR	VIRAL RNA	Severe acute respiratory syndrome coronavirus 2	Homo sapiens	ILLUMINA	2021-01-27	United Kingdom	Europe	44	4716.24	8009	0.618533	141029642
ERR5334706	PRJEB37886	AMPLICON	SAMEA8118160	ERX5123094	COG-UK/RAND-120EC81	Illumina NovaSeq 6000	PAIRED	PCR	VIRAL RNA	Severe acute respiratory syndrome coronavirus 2	Homo sapiens	ILLUMINA	2021-01-27	United Kingdom	Europe	45	4622.91	5380	0.831054	138238779
ERR5334707	PRJEB37886	AMPLICON	SAMEA8118161	ERX5123095	COG-UK/RAND-120E2BC	Illumina NovaSeq 6000	PAIRED	PCR	VIRAL RNA	Severe acute respiratory syndrome coronavirus 2	Homo sapiens	ILLUMINA	2021-01-27	United Kingdom	Europe	45	4672.47	6150	0.752132	139720737
ERR5334708	PRJEB37886	AMPLICON	SAMEA8118162	ERX5123096	COG-UK/RAND-120E9F3	Illumina NovaSeq 6000	PAIRED	PCR	VIRAL RNA	Severe acute respiratory syndrome coronavirus 2	Homo sapiens	ILLUMINA	2021-01-27	United Kingdom	Europe	42	4694.82	7165	0.699495	140389301
ERR5334709	PRJEB37886	AMPLICON	SAMEA8118163	ERX5123097	COG-UK/RAND-120E2DA	Illumina NovaSeq 6000	PAIRED	PCR	VIRAL RNA	Severe acute respiratory syndrome coronavirus 2	Homo sapiens	ILLUMINA	2021-01-27	United Kingdom	Europe	40	4677.82	6689	0.715146	139880858
ERR5334710	PRJEB37886	AMPLICON	SAMEA8118164	ERX5123098	COG-UK/RAND-120EA0F	Illumina NovaSeq 6000	PAIRED	PCR	VIRAL RNA	Severe acute respiratory syndrome coronavirus 2	Homo sapiens	ILLUMINA	2021-01-27	United Kingdom	Europe	45	4651.17	5006	0.833328	139084024
ERR5334711	PRJEB37886	AMPLICON	SAMEA8118165	ERX5123099	COG-UK/RAND-120E2E9	Illumina NovaSeq 6000	PAIRED	PCR	VIRAL RNA	Severe acute respiratory syndrome coronavirus 2	Homo sapiens	ILLUMINA	2021-01-27	United Kingdom	Europe	44	4697.27	7816	0.667358	140462469
ERR5334712	PRJEB37886	AMPLICON	SAMEA8118166	ERX5123100	COG-UK/RAND-120EA1E	Illumina NovaSeq 6000	PAIRED	PCR	VIRAL RNA	Severe acute respiratory syndrome coronavirus 2	Homo sapiens	ILLUMINA	2021-01-27	United Kingdom	Europe	44	4654.4	6009	0.725178	139180464
ERR5334713	PRJEB37886	AMPLICON	SAMEA8118167	ERX5123101	COG-UK/RAND-120E744	Illumina NovaSeq 6000	PAIRED	PCR	VIRAL RNA	Severe acute respiratory syndrome coronavirus 2	Homo sapiens	ILLUMINA	2021-01-27	United Kingdom	Europe	47	4705.3	7996	0.658095	140702522
ERR5334714	PRJEB37886	AMPLICON	SAMEA8118168	ERX5123102	COG-UK/RAND-120EA3C	Illumina NovaSeq 6000	PAIRED	PCR	VIRAL RNA	Severe acute respiratory syndrome coronavirus 2	Homo sapiens	ILLUMINA	2021-01-27	United Kingdom	Europe	38	4640.32	6623	0.687255	138759430
ERR5334715	PRJEB37886	AMPLICON	SAMEA8118169	ERX5123103	COG-UK/RAND-120E753	Illumina NovaSeq 6000	PAIRED	PCR	VIRAL RNA	Severe acute respiratory syndrome coronavirus 2	Homo sapiens	ILLUMINA	2021-01-26	United Kingdom	Europe	43	4670.89	7488	0.681403	139673615
ERR5334716	PRJEB37886	AMPLICON	SAMEA8118170	ERX5123104	COG-UK/RAND-120EA4B	Illumina NovaSeq 6000	PAIRED	PCR	VIRAL RNA	Severe acute respiratory syndrome coronavirus 2	Homo sapiens	ILLUMINA	2021-01-27	United Kingdom	Europe	44	4646.19	6985	0.69274	138935034
ERR5334717	PRJEB37886	AMPLICON	SAMEA8118171	ERX5123105	COG-UK/RAND-120E717	Illumina NovaSeq 6000	PAIRED	PCR	VIRAL RNA	Severe acute respiratory syndrome coronavirus 2	Homo sapiens	ILLUMINA	2021-01-27	United Kingdom	Europe	43	4676.08	8000	0.643447	139828788
ERR5334719	PRJEB37886	AMPLICON	SAMEA8118173	ERX5123107	COG-UK/RAND-120E726	Illumina NovaSeq 6000	PAIRED	PCR	VIRAL RNA	Severe acute respiratory syndrome coronavirus 2	Homo sapiens	ILLUMINA	2021-01-27	United Kingdom	Europe	47	4704.38	7283	0.700732	140675039
ERR5334720	PRJEB37886	AMPLICON	SAMEA8118174	ERX5123108	COG-UK/RAND-120EA2D	Illumina NovaSeq 6000	PAIRED	PCR	VIRAL RNA	Severe acute respiratory syndrome coronavirus 2	Homo sapiens	ILLUMINA	2021-01-27	United Kingdom	Europe	43	4644.36	5426	0.789285	138880243
ERR5334723	PRJEB37886	AMPLICON	SAMEA8118177	ERX5123111	COG-UK/RAND-120E7DB	Illumina NovaSeq 6000	PAIRED	PCR	VIRAL RNA	Severe acute respiratory syndrome coronavirus 2	Homo sapiens	ILLUMINA	2021-01-26	United Kingdom	Europe	45	4659.41	6107	0.711333	139330385
ERR5334724	PRJEB37886	AMPLICON	SAMEA8118178	ERX5123112	COG-UK/RAND-120EC36	Illumina NovaSeq 6000	PAIRED	PCR	VIRAL RNA	Severe acute respiratory syndrome coronavirus 2	Homo sapiens	ILLUMINA	2021-01-26	United Kingdom	Europe	40	4710.09	8004	0.634518	140845836
ERR5334725	PRJEB37886	AMPLICON	SAMEA8118179	ERX5123113	COG-UK/RAND-120E7EA	Illumina NovaSeq 6000	PAIRED	PCR	VIRAL RNA	Severe acute respiratory syndrome coronavirus 2	Homo sapiens	ILLUMINA	2021-01-27	United Kingdom	Europe	45	4690.15	7997	0.661639	140249596
ERR5334726	PRJEB37886	AMPLICON	SAMEA8118180	ERX5123114	COG-UK/RAND-120EC27	Illumina NovaSeq 6000	PAIRED	PCR	VIRAL RNA	Severe acute respiratory syndrome coronavirus 2	Homo sapiens	ILLUMINA	2021-01-27	United Kingdom	Europe	47	4709.98	8005	0.626927	140842670
ERR5334727	PRJEB37886	AMPLICON	SAMEA8118181	ERX5123115	COG-UK/RAND-120E7BD	Illumina NovaSeq 6000	PAIRED	PCR	VIRAL RNA	Severe acute respiratory syndrome coronavirus 2	Homo sapiens	ILLUMINA	2021-01-27	United Kingdom	Europe	44	4698.2	6009	0.715982	140490366
ERR5334728	PRJEB37886	AMPLICON	SAMEA8118182	ERX5123116	COG-UK/RAND-120EF79	Illumina NovaSeq 6000	PAIRED	PCR	VIRAL RNA	Severe acute respiratory syndrome coronavirus 2	Homo sapiens	ILLUMINA	2021-01-27	United Kingdom	Europe	41	4646.33	5265	0.80099	138939271
ERR5334729	PRJEB37886	AMPLICON	SAMEA8118183	ERX5123117	COG-UK/RAND-120E7AE	Illumina NovaSeq 6000	PAIRED	PCR	VIRAL RNA	Severe acute respiratory syndrome coronavirus 2	Homo sapiens	ILLUMINA	2021-01-27	United Kingdom	Europe	46	4694.71	6939	0.723907	140385973
ERR5334730	PRJEB37886	AMPLICON	SAMEA8118184	ERX5123118	COG-UK/RAND-120EF4C	Illumina NovaSeq 6000	PAIRED	PCR	VIRAL RNA	Severe acute respiratory syndrome coronavirus 2	Homo sapiens	ILLUMINA	2021-01-27	United Kingdom	Europe	39	4689.9	8000	0.646925	140242166
ERR5334731	PRJEB37886	AMPLICON	SAMEA8118185	ERX5123119	COG-UK/RAND-120E79F	Illumina NovaSeq 6000	PAIRED	PCR	VIRAL RNA	Severe acute respiratory syndrome coronavirus 2	Homo sapiens	ILLUMINA	2021-01-27	United Kingdom	Europe	45	4699.52	7200	0.684614	140529767
ERR5334732	PRJEB37886	AMPLICON	SAMEA8118186	ERX5123120	COG-UK/RAND-120EF00	Illumina NovaSeq 6000	PAIRED	PCR	VIRAL RNA	Severe acute respiratory syndrome coronavirus 2	Homo sapiens	ILLUMINA	2021-01-27	United Kingdom	Europe	46	4689.64	7834	0.669565	140234304
ERR5334733	PRJEB37886	AMPLICON	SAMEA8118187	ERX5123121	COG-UK/RAND-120EF5B	Illumina NovaSeq 6000	PAIRED	PCR	VIRAL RNA	Severe acute respiratory syndrome coronavirus 2	Homo sapiens	ILLUMINA	2021-01-27	United Kingdom	Europe	41	4679.56	7999	0.653112	139932970
ERR5334734	PRJEB37886	AMPLICON	SAMEA8118188	ERX5123122	COG-UK/RAND-120E7CC	Illumina NovaSeq 6000	PAIRED	PCR	VIRAL RNA	Severe acute respiratory syndrome coronavirus 2	Homo sapiens	ILLUMINA	2021-01-27	United Kingdom	Europe	40	4706.69	8002	0.639167	140744104
ERR5334735	PRJEB37886	AMPLICON	SAMEA8118189	ERX5123123	COG-UK/RAND-120EF3D	Illumina NovaSeq 6000	PAIRED	PCR	VIRAL RNA	Severe acute respiratory syndrome coronavirus 2	Homo sapiens	ILLUMINA	2021-01-27	United Kingdom	Europe	42	4646.12	5828	0.729258	138932834
ERR5334739	PRJEB37886	AMPLICON	SAMEA8118190	ERX5123127	COG-UK/RAND-11ECDD2	Illumina NovaSeq 6000	PAIRED	PCR	VIRAL RNA	Severe acute respiratory syndrome coronavirus 2	Homo sapiens	ILLUMINA	2021-01-29	United Kingdom	Europe	39	4700.61	8000	0.647895	140562401
ERR5334740	PRJEB37886	AMPLICON	SAMEA8118191	ERX5123128	COG-UK/RAND-11ED3C0	Illumina NovaSeq 6000	PAIRED	PCR	VIRAL RNA	Severe acute respiratory syndrome coronavirus 2	Homo sapiens	ILLUMINA	2021-01-29	United Kingdom	Europe	44	4639	6735	0.713975	138720104
ERR5334741	PRJEB37886	AMPLICON	SAMEA8118192	ERX5123129	COG-UK/RAND-11ECE1B	Illumina NovaSeq 6000	PAIRED	PCR	VIRAL RNA	Severe acute respiratory syndrome coronavirus 2	Homo sapiens	ILLUMINA	2021-01-29	United Kingdom	Europe	48	4708.37	8005	0.642377	140794266
ERR5334742	PRJEB37886	AMPLICON	SAMEA8118193	ERX5123130	COG-UK/RAND-11ED3DF	Illumina NovaSeq 6000	PAIRED	PCR	VIRAL RNA	Severe acute respiratory syndrome coronavirus 2	Homo sapiens	ILLUMINA	2021-01-29	United Kingdom	Europe	47	4688.04	7300	0.681169	140186424
ERR5334743	PRJEB37886	AMPLICON	SAMEA8118194	ERX5123131	COG-UK/RAND-11ECDF0	Illumina NovaSeq 6000	PAIRED	PCR	VIRAL RNA	Severe acute respiratory syndrome coronavirus 2	Homo sapiens	ILLUMINA	2021-01-29	United Kingdom	Europe	47	4608.69	5752	0.738856	137813771
ERR5334744	PRJEB37886	AMPLICON	SAMEA8118195	ERX5123132	COG-UK/RAND-11ED436	Illumina NovaSeq 6000	PAIRED	PCR	VIRAL RNA	Severe acute respiratory syndrome coronavirus 2	Homo sapiens	ILLUMINA	2021-01-29	United Kingdom	Europe	45	4670.39	8000	0.639635	139658788
ERR5334745	PRJEB37886	AMPLICON	SAMEA8118196	ERX5123133	COG-UK/RAND-11ECE0C	Illumina NovaSeq 6000	PAIRED	PCR	VIRAL RNA	Severe acute respiratory syndrome coronavirus 2	Homo sapiens	ILLUMINA	2021-01-29	United Kingdom	Europe	44	4682.98	7962	0.659967	140035053
ERR5334747	PRJEB37886	AMPLICON	SAMEA8118198	ERX5123135	COG-UK/RAND-11ECE2A	Illumina NovaSeq 6000	PAIRED	PCR	VIRAL RNA	Severe acute respiratory syndrome coronavirus 2	Homo sapiens	ILLUMINA	2021-01-29	United Kingdom	Europe	44	4681.62	7991	0.652543	139994540
ERR5334749	PRJEB37886	AMPLICON	SAMEA8118200	ERX5123137	COG-UK/RAND-11ECE48	Illumina NovaSeq 6000	PAIRED	PCR	VIRAL RNA	Severe acute respiratory syndrome coronavirus 2	Homo sapiens	ILLUMINA	2021-01-29	United Kingdom	Europe	48	4707.29	8006	0.632813	140762158
ERR5334750	PRJEB37886	AMPLICON	SAMEA8118201	ERX5123138	COG-UK/RAND-11ED3EE	Illumina NovaSeq 6000	PAIRED	PCR	VIRAL RNA	Severe acute respiratory syndrome coronavirus 2	Homo sapiens	ILLUMINA	2021-01-29	United Kingdom	Europe	45	4599.48	5446	0.816941	137538300
ERR5334751	PRJEB37886	AMPLICON	SAMEA8118202	ERX5123139	COG-UK/RAND-11ECE39	Illumina NovaSeq 6000	PAIRED	PCR	VIRAL RNA	Severe acute respiratory syndrome coronavirus 2	Homo sapiens	ILLUMINA	2021-01-29	United Kingdom	Europe	43	4632.34	4729	0.91235	138520752
ERR5334752	PRJEB37886	AMPLICON	SAMEA8118203	ERX5123140	COG-UK/RAND-11ED409	Illumina NovaSeq 6000	PAIRED	PCR	VIRAL RNA	Severe acute respiratory syndrome coronavirus 2	Homo sapiens	ILLUMINA	2021-01-29	United Kingdom	Europe	41	4631.47	5454	0.813263	138494971
ERR5334753	PRJEB37886	AMPLICON	SAMEA8118204	ERX5123141	COG-UK/RAND-11ED418	Illumina NovaSeq 6000	PAIRED	PCR	VIRAL RNA	Severe acute respiratory syndrome coronavirus 2	Homo sapiens	ILLUMINA	2021-01-29	United Kingdom	Europe	44	4624.11	7892	0.662408	138274650
ERR5334754	PRJEB37886	AMPLICON	SAMEA8118205	ERX5123142	COG-UK/RAND-11ECE93	Illumina NovaSeq 6000	PAIRED	PCR	VIRAL RNA	Severe acute respiratory syndrome coronavirus 2	Homo sapiens	ILLUMINA	2021-01-28	United Kingdom	Europe	41	4619.5	5248	0.896933	138136810
ERR5334755	PRJEB37886	AMPLICON	SAMEA8118206	ERX5123143	COG-UK/RAND-11ED3FD	Illumina NovaSeq 6000	PAIRED	PCR	VIRAL RNA	Severe acute respiratory syndrome coronavirus 2	Homo sapiens	ILLUMINA	2021-01-29	United Kingdom	Europe	43	4620.22	5478	0.835067	138158556
ERR5334756	PRJEB37886	AMPLICON	SAMEA8118207	ERX5123144	COG-UK/RAND-11ECE84	Illumina NovaSeq 6000	PAIRED	PCR	VIRAL RNA	Severe acute respiratory syndrome coronavirus 2	Homo sapiens	ILLUMINA	2021-01-28	United Kingdom	Europe	43	4619.71	4755	0.903622	138143264
ERR5334757	PRJEB37886	AMPLICON	SAMEA8118208	ERX5123145	COG-UK/RAND-11ED454	Illumina NovaSeq 6000	PAIRED	PCR	VIRAL RNA	Severe acute respiratory syndrome coronavirus 2	Homo sapiens	ILLUMINA	2021-01-29	United Kingdom	Europe	41	4632.91	5412	0.789954	138537896
ERR5334758	PRJEB37886	AMPLICON	SAMEA8118209	ERX5123146	COG-UK/RAND-11ECEA2	Illumina NovaSeq 6000	PAIRED	PCR	VIRAL RNA	Severe acute respiratory syndrome coronavirus 2	Homo sapiens	ILLUMINA	2021-01-28	United Kingdom	Europe	51	4624.26	6260	0.74551	138279327
ERR5334759	PRJEB37886	AMPLICON	SAMEA8118210	ERX5123147	COG-UK/RAND-11ECE66	Illumina NovaSeq 6000	PAIRED	PCR	VIRAL RNA	Severe acute respiratory syndrome coronavirus 2	Homo sapiens	ILLUMINA	2021-01-29	United Kingdom	Europe	42	4635.25	6753	0.707956	138607988
ERR5334760	PRJEB37886	AMPLICON	SAMEA8118211	ERX5123148	COG-UK/RAND-11ED463	Illumina NovaSeq 6000	PAIRED	PCR	VIRAL RNA	Severe acute respiratory syndrome coronavirus 2	Homo sapiens	ILLUMINA	2021-01-29	United Kingdom	Europe	48	4547.23	4684	0.904826	135975769
ERR5334761	PRJEB37886	AMPLICON	SAMEA8118212	ERX5123149	COG-UK/RAND-11ECE57	Illumina NovaSeq 6000	PAIRED	PCR	VIRAL RNA	Severe acute respiratory syndrome coronavirus 2	Homo sapiens	ILLUMINA	2021-01-28	United Kingdom	Europe	45	4615.05	5255	0.820185	138003763
ERR5334762	PRJEB37886	AMPLICON	SAMEA8118213	ERX5123150	COG-UK/RAND-11ED481	Illumina NovaSeq 6000	PAIRED	PCR	VIRAL RNA	Severe acute respiratory syndrome coronavirus 2	Homo sapiens	ILLUMINA	2021-01-29	United Kingdom	Europe	40	4601.36	4774	0.890044	137594504
ERR5334764	PRJEB37886	AMPLICON	SAMEA8118215	ERX5123152	COG-UK/RAND-11ED472	Illumina NovaSeq 6000	PAIRED	PCR	VIRAL RNA	Severe acute respiratory syndrome coronavirus 2	Homo sapiens	ILLUMINA	2021-01-29	United Kingdom	Europe	25	4653.75	6535	0.713507	139161210
ERR5334765	PRJEB37886	AMPLICON	SAMEA8118216	ERX5123153	COG-UK/RAND-11ECEB1	Illumina NovaSeq 6000	PAIRED	PCR	VIRAL RNA	Severe acute respiratory syndrome coronavirus 2	Homo sapiens	ILLUMINA	2021-01-29	United Kingdom	Europe	43	4681.5	7838	0.66388	139990903
ERR5334766	PRJEB37886	AMPLICON	SAMEA8118217	ERX5123154	COG-UK/RAND-11ED524	Illumina NovaSeq 6000	PAIRED	PCR	VIRAL RNA	Severe acute respiratory syndrome coronavirus 2	Homo sapiens	ILLUMINA	2021-01-30	United Kingdom	Europe	25	4610.36	4652	0.916764	137863691
ERR5334767	PRJEB37886	AMPLICON	SAMEA8118218	ERX5123155	COG-UK/RAND-11ECEC0	Illumina NovaSeq 6000	PAIRED	PCR	VIRAL RNA	Severe acute respiratory syndrome coronavirus 2	Homo sapiens	ILLUMINA	2021-01-29	United Kingdom	Europe	42	4618.49	5691	0.79059	138106767
ERR5334768	PRJEB37886	AMPLICON	SAMEA8118219	ERX5123156	COG-UK/RAND-11ED4EB	Illumina NovaSeq 6000	PAIRED	PCR	VIRAL RNA	Severe acute respiratory syndrome coronavirus 2	Homo sapiens	ILLUMINA	2021-01-30	United Kingdom	Europe	43	4674.41	8000	0.649834	139778852
ERR5334769	PRJEB37886	AMPLICON	SAMEA8118220	ERX5123157	COG-UK/RAND-11ECEFD	Illumina NovaSeq 6000	PAIRED	PCR	VIRAL RNA	Severe acute respiratory syndrome coronavirus 2	Homo sapiens	ILLUMINA	2021-01-29	United Kingdom	Europe	42	4657.44	5727	0.744541	139271378
ERR5334770	PRJEB37886	AMPLICON	SAMEA8118221	ERX5123158	COG-UK/RAND-11ED4CD	Illumina NovaSeq 6000	PAIRED	PCR	VIRAL RNA	Severe acute respiratory syndrome coronavirus 2	Homo sapiens	ILLUMINA	2021-01-30	United Kingdom	Europe	42	4623.36	5889	0.780958	138252470
ERR5334771	PRJEB37886	AMPLICON	SAMEA8118222	ERX5123159	COG-UK/RAND-11ECEDF	Illumina NovaSeq 6000	PAIRED	PCR	VIRAL RNA	Severe acute respiratory syndrome coronavirus 2	Homo sapiens	ILLUMINA	2021-01-28	United Kingdom	Europe	43	4645.88	6323	0.725747	138925722
ERR5334772	PRJEB37886	AMPLICON	SAMEA8118223	ERX5123160	COG-UK/RAND-11ED4DC	Illumina NovaSeq 6000	PAIRED	PCR	VIRAL RNA	Severe acute respiratory syndrome coronavirus 2	Homo sapiens	ILLUMINA	2021-01-30	United Kingdom	Europe	44	4611.49	5746	0.777213	137897348
ERR5334773	PRJEB37886	AMPLICON	SAMEA8118224	ERX5123161	COG-UK/RAND-11ECEEE	Illumina NovaSeq 6000	PAIRED	PCR	VIRAL RNA	Severe acute respiratory syndrome coronavirus 2	Homo sapiens	ILLUMINA	2021-01-28	United Kingdom	Europe	40	4599.52	6640	0.705147	137539406
ERR5334774	PRJEB37886	AMPLICON	SAMEA8118225	ERX5123162	COG-UK/RAND-11ED4FA	Illumina NovaSeq 6000	PAIRED	PCR	VIRAL RNA	Severe acute respiratory syndrome coronavirus 2	Homo sapiens	ILLUMINA	2021-01-30	United Kingdom	Europe	48	4626.04	6354	0.711567	138332437
ERR5334775	PRJEB37886	AMPLICON	SAMEA8118226	ERX5123163	COG-UK/RAND-11ECF18	Illumina NovaSeq 6000	PAIRED	PCR	VIRAL RNA	Severe acute respiratory syndrome coronavirus 2	Homo sapiens	ILLUMINA	2021-01-29	United Kingdom	Europe	40	4593.6	4493	0.92362	137362280
ERR5334779	PRJEB37886	AMPLICON	SAMEA8118230	ERX5123167	COG-UK/RAND-11ECF27	Illumina NovaSeq 6000	PAIRED	PCR	VIRAL RNA	Severe acute respiratory syndrome coronavirus 2	Homo sapiens	ILLUMINA	2021-01-29	United Kingdom	Europe	42	4687.59	8000	0.64007	140172949
ERR5334781	PRJEB37886	AMPLICON	SAMEA8118232	ERX5123169	COG-UK/RAND-11ECF36	Illumina NovaSeq 6000	PAIRED	PCR	VIRAL RNA	Severe acute respiratory syndrome coronavirus 2	Homo sapiens	ILLUMINA	2021-01-29	United Kingdom	Europe	44	4626.15	6426	0.722302	138335846
ERR5334782	PRJEB37886	AMPLICON	SAMEA8118233	ERX5123170	COG-UK/RAND-11ED533	Illumina NovaSeq 6000	PAIRED	PCR	VIRAL RNA	Severe acute respiratory syndrome coronavirus 2	Homo sapiens	ILLUMINA	2021-01-30	United Kingdom	Europe	26	4689.42	7573	0.674514	140227782
ERR5334783	PRJEB37886	AMPLICON	SAMEA8118234	ERX5123171	COG-UK/RAND-11ECF45	Illumina NovaSeq 6000	PAIRED	PCR	VIRAL RNA	Severe acute respiratory syndrome coronavirus 2	Homo sapiens	ILLUMINA	2021-01-29	United Kingdom	Europe	43	4690.56	8002	0.643046	140261712
ERR5334784	PRJEB37886	AMPLICON	SAMEA8118235	ERX5123172	COG-UK/RAND-11ED490	Illumina NovaSeq 6000	PAIRED	PCR	VIRAL RNA	Severe acute respiratory syndrome coronavirus 2	Homo sapiens	ILLUMINA	2021-01-30	United Kingdom	Europe	44	4634.08	6464	0.742768	138572760
ERR5334786	PRJEB37886	AMPLICON	SAMEA8118237	ERX5123174	COG-UK/RAND-11ED515	Illumina NovaSeq 6000	PAIRED	PCR	VIRAL RNA	Severe acute respiratory syndrome coronavirus 2	Homo sapiens	ILLUMINA	2021-01-30	United Kingdom	Europe	43	4659.5	6776	0.691168	139332958
ERR5334787	PRJEB37886	AMPLICON	SAMEA8118238	ERX5123175	COG-UK/RAND-11ED621	Illumina NovaSeq 6000	PAIRED	PCR	VIRAL RNA	Severe acute respiratory syndrome coronavirus 2	Homo sapiens	ILLUMINA	2021-01-29	United Kingdom	Europe	45	4592.84	4911	0.861619	137339589
ERR5334788	PRJEB37886	AMPLICON	SAMEA8118239	ERX5123176	COG-UK/RAND-11ED5F7	Illumina NovaSeq 6000	PAIRED	PCR	VIRAL RNA	Severe acute respiratory syndrome coronavirus 2	Homo sapiens	ILLUMINA	2021-01-29	United Kingdom	Europe	46	4588.01	4416	0.955088	137195371
ERR5334789	PRJEB37886	AMPLICON	SAMEA8118240	ERX5123177	COG-UK/RAND-11ECFAF	Illumina NovaSeq 6000	PAIRED	PCR	VIRAL RNA	Severe acute respiratory syndrome coronavirus 2	Homo sapiens	ILLUMINA	2021-01-29	United Kingdom	Europe	38	4638.7	6318	0.734308	138711139
ERR5334790	PRJEB37886	AMPLICON	SAMEA8118241	ERX5123178	COG-UK/RAND-11ED603	Illumina NovaSeq 6000	PAIRED	PCR	VIRAL RNA	Severe acute respiratory syndrome coronavirus 2	Homo sapiens	ILLUMINA	2021-01-29	United Kingdom	Europe	40	4617.05	5454	0.818614	138063618
ERR5334791	PRJEB37886	AMPLICON	SAMEA8118242	ERX5123179	COG-UK/RAND-11ECF90	Illumina NovaSeq 6000	PAIRED	PCR	VIRAL RNA	Severe acute respiratory syndrome coronavirus 2	Homo sapiens	ILLUMINA	2021-01-29	United Kingdom	Europe	45	4647.95	6637	0.703341	138987771
ERR5334793	PRJEB37886	AMPLICON	SAMEA8118244	ERX5123181	COG-UK/RAND-11ECFBE	Illumina NovaSeq 6000	PAIRED	PCR	VIRAL RNA	Severe acute respiratory syndrome coronavirus 2	Homo sapiens	ILLUMINA	2021-01-29	United Kingdom	Europe	48	3156.16	2650	0.967662	94378778
ERR5334795	PRJEB37886	AMPLICON	SAMEA8118246	ERX5123183	COG-UK/RAND-11ECFEB	Illumina NovaSeq 6000	PAIRED	PCR	VIRAL RNA	Severe acute respiratory syndrome coronavirus 2	Homo sapiens	ILLUMINA	2021-01-29	United Kingdom	Europe	48	4679.65	7853	0.668461	139935433
ERR5334796	PRJEB37886	AMPLICON	SAMEA8118247	ERX5123184	COG-UK/RAND-11ED551	Illumina NovaSeq 6000	PAIRED	PCR	VIRAL RNA	Severe acute respiratory syndrome coronavirus 2	Homo sapiens	ILLUMINA	2021-01-29	United Kingdom	Europe	43	4672.43	7719	0.666254	139719689
ERR5334797	PRJEB37886	AMPLICON	SAMEA8118248	ERX5123185	COG-UK/RAND-11ED005	Illumina NovaSeq 6000	PAIRED	PCR	VIRAL RNA	Severe acute respiratory syndrome coronavirus 2	Homo sapiens	ILLUMINA	2021-01-29	United Kingdom	Europe	41	4650.63	5954	0.748453	139067857
ERR5334798	PRJEB37886	AMPLICON	SAMEA8118249	ERX5123186	COG-UK/RAND-11ED560	Illumina NovaSeq 6000	PAIRED	PCR	VIRAL RNA	Severe acute respiratory syndrome coronavirus 2	Homo sapiens	ILLUMINA	2021-01-29	United Kingdom	Europe	47	4636.98	5345	0.785172	138659475
ERR5334799	PRJEB37886	AMPLICON	SAMEA8118250	ERX5123187	COG-UK/RAND-11ECFDC	Illumina NovaSeq 6000	PAIRED	PCR	VIRAL RNA	Severe acute respiratory syndrome coronavirus 2	Homo sapiens	ILLUMINA	2021-01-29	United Kingdom	Europe	39	4654.57	6318	0.720931	139185687
ERR5334801	PRJEB37886	AMPLICON	SAMEA8118252	ERX5123189	COG-UK/RAND-11ECFFA	Illumina NovaSeq 6000	PAIRED	PCR	VIRAL RNA	Severe acute respiratory syndrome coronavirus 2	Homo sapiens	ILLUMINA	2021-01-29	United Kingdom	Europe	43	4231.27	3837	0.995318	126527814
ERR5334802	PRJEB37886	AMPLICON	SAMEA8118253	ERX5123190	COG-UK/RAND-11ED58E	Illumina NovaSeq 6000	PAIRED	PCR	VIRAL RNA	Severe acute respiratory syndrome coronavirus 2	Homo sapiens	ILLUMINA	2021-01-29	United Kingdom	Europe	46	4609.88	5101	0.910745	137849217
ERR5334803	PRJEB37886	AMPLICON	SAMEA8118254	ERX5123191	COG-UK/RAND-11ED5AC	Illumina NovaSeq 6000	PAIRED	PCR	VIRAL RNA	Severe acute respiratory syndrome coronavirus 2	Homo sapiens	ILLUMINA	2021-01-29	United Kingdom	Europe	42	4634.54	6366	0.734508	138586721
ERR5334804	PRJEB37886	AMPLICON	SAMEA8118255	ERX5123192	COG-UK/RAND-11ED014	Illumina NovaSeq 6000	PAIRED	PCR	VIRAL RNA	Severe acute respiratory syndrome coronavirus 2	Homo sapiens	ILLUMINA	2021-01-29	United Kingdom	Europe	42	4618.21	5750	0.787413	138098382
ERR5334806	PRJEB37886	AMPLICON	SAMEA8118257	ERX5123194	COG-UK/RAND-11ED041	Illumina NovaSeq 6000	PAIRED	PCR	VIRAL RNA	Severe acute respiratory syndrome coronavirus 2	Homo sapiens	ILLUMINA	2021-01-29	United Kingdom	Europe	46	4669.9	7561	0.680968	139644130
ERR5334807	PRJEB37886	AMPLICON	SAMEA8118258	ERX5123195	COG-UK/RAND-11ED59D	Illumina NovaSeq 6000	PAIRED	PCR	VIRAL RNA	Severe acute respiratory syndrome coronavirus 2	Homo sapiens	ILLUMINA	2021-01-28	United Kingdom	Europe	43	4581.95	4455	0.944554	137013980
ERR5334810	PRJEB37886	AMPLICON	SAMEA8118261	ERX5123198	COG-UK/RAND-11ED050	Illumina NovaSeq 6000	PAIRED	PCR	VIRAL RNA	Severe acute respiratory syndrome coronavirus 2	Homo sapiens	ILLUMINA	2021-01-29	United Kingdom	Europe	46	4660.61	7721	0.661572	139366165
ERR5334811	PRJEB37886	AMPLICON	SAMEA8118262	ERX5123199	COG-UK/RAND-11ED630	Illumina NovaSeq 6000	PAIRED	PCR	VIRAL RNA	Severe acute respiratory syndrome coronavirus 2	Homo sapiens	ILLUMINA	2021-01-29	United Kingdom	Europe	47	4619.51	5573	0.803164	138137355
ERR5334812	PRJEB37886	AMPLICON	SAMEA8118263	ERX5123200	COG-UK/RAND-11ED06F	Illumina NovaSeq 6000	PAIRED	PCR	VIRAL RNA	Severe acute respiratory syndrome coronavirus 2	Homo sapiens	ILLUMINA	2021-01-29	United Kingdom	Europe	44	4604.36	6030	0.756546	137684045
ERR5334814	PRJEB37886	AMPLICON	SAMEA8118265	ERX5123202	COG-UK/RAND-11ED0BA	Illumina NovaSeq 6000	PAIRED	PCR	VIRAL RNA	Severe acute respiratory syndrome coronavirus 2	Homo sapiens	ILLUMINA	2021-01-28	United Kingdom	Europe	42	4649.89	7318	0.681303	139045613
ERR5334815	PRJEB37886	AMPLICON	SAMEA8118266	ERX5123203	COG-UK/RAND-11ED68B	Illumina NovaSeq 6000	PAIRED	PCR	VIRAL RNA	Severe acute respiratory syndrome coronavirus 2	Homo sapiens	ILLUMINA	2021-01-29	United Kingdom	Europe	18	4665.5	7443	0.678393	139512449
ERR5334816	PRJEB37886	AMPLICON	SAMEA8118267	ERX5123204	COG-UK/RAND-11ED0AB	Illumina NovaSeq 6000	PAIRED	PCR	VIRAL RNA	Severe acute respiratory syndrome coronavirus 2	Homo sapiens	ILLUMINA	2021-01-29	United Kingdom	Europe	43	4598.7	5443	0.803665	137514870
ERR5334817	PRJEB37886	AMPLICON	SAMEA8118268	ERX5123205	COG-UK/RAND-11ED6B8	Illumina NovaSeq 6000	PAIRED	PCR	VIRAL RNA	Severe acute respiratory syndrome coronavirus 2	Homo sapiens	ILLUMINA	2021-01-29	United Kingdom	Europe	46	4629.66	5561	0.821556	138440631
ERR5334818	PRJEB37886	AMPLICON	SAMEA8118269	ERX5123206	COG-UK/RAND-11ED09C	Illumina NovaSeq 6000	PAIRED	PCR	VIRAL RNA	Severe acute respiratory syndrome coronavirus 2	Homo sapiens	ILLUMINA	2021-01-29	United Kingdom	Europe	48	4689.26	7998	0.653413	140222839
ERR5334820	PRJEB37886	AMPLICON	SAMEA8118271	ERX5123208	COG-UK/RAND-11ED07E	Illumina NovaSeq 6000	PAIRED	PCR	VIRAL RNA	Severe acute respiratory syndrome coronavirus 2	Homo sapiens	ILLUMINA	2021-01-28	United Kingdom	Europe	48	4698.9	8003	0.631743	140511147
ERR5334822	PRJEB37886	AMPLICON	SAMEA8118273	ERX5123210	COG-UK/RAND-11ED08D	Illumina NovaSeq 6000	PAIRED	PCR	VIRAL RNA	Severe acute respiratory syndrome coronavirus 2	Homo sapiens	ILLUMINA	2021-01-29	United Kingdom	Europe	47	4651.54	6230	0.739123	139095085
ERR5334824	PRJEB37886	AMPLICON	SAMEA8118275	ERX5123212	COG-UK/RAND-11ED0D8	Illumina NovaSeq 6000	PAIRED	PCR	VIRAL RNA	Severe acute respiratory syndrome coronavirus 2	Homo sapiens	ILLUMINA	2021-01-28	United Kingdom	Europe	45	4633.03	5655	0.750727	138541433
ERR5334825	PRJEB37886	AMPLICON	SAMEA8118276	ERX5123213	COG-UK/RAND-11ED66D	Illumina NovaSeq 6000	PAIRED	PCR	VIRAL RNA	Severe acute respiratory syndrome coronavirus 2	Homo sapiens	ILLUMINA	2021-01-29	United Kingdom	Europe	45	4694.21	8000	0.641641	140370996
ERR5334826	PRJEB37886	AMPLICON	SAMEA8118277	ERX5123214	COG-UK/RAND-11ED0C9	Illumina NovaSeq 6000	PAIRED	PCR	VIRAL RNA	Severe acute respiratory syndrome coronavirus 2	Homo sapiens	ILLUMINA	2021-01-28	United Kingdom	Europe	41	4692.03	8003	0.632545	140305914
ERR5334829	PRJEB37886	AMPLICON	SAMEA8118280	ERX5123217	COG-UK/RAND-11ED6D6	Illumina NovaSeq 6000	PAIRED	PCR	VIRAL RNA	Severe acute respiratory syndrome coronavirus 2	Homo sapiens	ILLUMINA	2021-01-29	United Kingdom	Europe	44	4626.63	6291	0.74016	138350127
ERR5334830	PRJEB37886	AMPLICON	SAMEA8118281	ERX5123218	COG-UK/RAND-11ED0E7	Illumina NovaSeq 6000	PAIRED	PCR	VIRAL RNA	Severe acute respiratory syndrome coronavirus 2	Homo sapiens	ILLUMINA	2021-01-29	United Kingdom	Europe	42	4653.3	7383	0.690733	139147701
ERR5334831	PRJEB37886	AMPLICON	SAMEA8118282	ERX5123219	COG-UK/RAND-11ED6C7	Illumina NovaSeq 6000	PAIRED	PCR	VIRAL RNA	Severe acute respiratory syndrome coronavirus 2	Homo sapiens	ILLUMINA	2021-01-29	United Kingdom	Europe	46	4659.23	6101	0.737384	139324917
ERR5334832	PRJEB37886	AMPLICON	SAMEA8118283	ERX5123220	COG-UK/RAND-11ED102	Illumina NovaSeq 6000	PAIRED	PCR	VIRAL RNA	Severe acute respiratory syndrome coronavirus 2	Homo sapiens	ILLUMINA	2021-01-29	United Kingdom	Europe	43	4658.58	7512	0.671872	139305469
ERR5334833	PRJEB37886	AMPLICON	SAMEA8118284	ERX5123221	COG-UK/RAND-11ED111	Illumina NovaSeq 6000	PAIRED	PCR	VIRAL RNA	Severe acute respiratory syndrome coronavirus 2	Homo sapiens	ILLUMINA	2021-01-29	United Kingdom	Europe	42	4589.2	4779	0.858676	137230874
ERR5334834	PRJEB37886	AMPLICON	SAMEA8118285	ERX5123222	COG-UK/RAND-11ED6F4	Illumina NovaSeq 6000	PAIRED	PCR	VIRAL RNA	Severe acute respiratory syndrome coronavirus 2	Homo sapiens	ILLUMINA	2021-01-29	United Kingdom	Europe	45	4608.55	5109	0.861285	137809493
ERR5334835	PRJEB37886	AMPLICON	SAMEA8118286	ERX5123223	COG-UK/RAND-11ED120	Illumina NovaSeq 6000	PAIRED	PCR	VIRAL RNA	Severe acute respiratory syndrome coronavirus 2	Homo sapiens	ILLUMINA	2021-01-29	United Kingdom	Europe	43	4636.8	6556	0.712638	138654216
ERR5334837	PRJEB37886	AMPLICON	SAMEA8118288	ERX5123225	COG-UK/RAND-11ED13F	Illumina NovaSeq 6000	PAIRED	PCR	VIRAL RNA	Severe acute respiratory syndrome coronavirus 2	Homo sapiens	ILLUMINA	2021-01-29	United Kingdom	Europe	47	4702.65	8005	0.621209	140623243
ERR5334838	PRJEB37886	AMPLICON	SAMEA8118289	ERX5123226	COG-UK/RAND-11ED74C	Illumina NovaSeq 6000	PAIRED	PCR	VIRAL RNA	Severe acute respiratory syndrome coronavirus 2	Homo sapiens	ILLUMINA	2021-01-28	United Kingdom	Europe	44	4693.13	8007	0.620306	140338584
ERR5334839	PRJEB37886	AMPLICON	SAMEA8118290	ERX5123227	COG-UK/RAND-11ED14E	Illumina NovaSeq 6000	PAIRED	PCR	VIRAL RNA	Severe acute respiratory syndrome coronavirus 2	Homo sapiens	ILLUMINA	2021-01-29	United Kingdom	Europe	45	4657.5	6925	0.697622	139273083
ERR5334840	PRJEB37886	AMPLICON	SAMEA8118291	ERX5123228	COG-UK/RAND-11ED76A	Illumina NovaSeq 6000	PAIRED	PCR	VIRAL RNA	Severe acute respiratory syndrome coronavirus 2	Homo sapiens	ILLUMINA	2021-01-29	United Kingdom	Europe	42	4642.17	5893	0.747617	138814903
ERR5334841	PRJEB37886	AMPLICON	SAMEA8118292	ERX5123229	COG-UK/RAND-11ED18A	Illumina NovaSeq 6000	PAIRED	PCR	VIRAL RNA	Severe acute respiratory syndrome coronavirus 2	Homo sapiens	ILLUMINA	2021-01-29	United Kingdom	Europe	41	4614.06	4679	0.914891	137974338
ERR5334842	PRJEB37886	AMPLICON	SAMEA8118293	ERX5123230	COG-UK/RAND-11ED71F	Illumina NovaSeq 6000	PAIRED	PCR	VIRAL RNA	Severe acute respiratory syndrome coronavirus 2	Homo sapiens	ILLUMINA	2021-01-28	United Kingdom	Europe	40	4617.04	4811	0.881617	138063437
ERR5334843	PRJEB37886	AMPLICON	SAMEA8118294	ERX5123231	COG-UK/RAND-11ED15D	Illumina NovaSeq 6000	PAIRED	PCR	VIRAL RNA	Severe acute respiratory syndrome coronavirus 2	Homo sapiens	ILLUMINA	2021-01-29	United Kingdom	Europe	42	4634.45	5449	0.785573	138583985
ERR5334844	PRJEB37886	AMPLICON	SAMEA8118295	ERX5123232	COG-UK/RAND-11ED72E	Illumina NovaSeq 6000	PAIRED	PCR	VIRAL RNA	Severe acute respiratory syndrome coronavirus 2	Homo sapiens	ILLUMINA	2021-01-29	United Kingdom	Europe	41	4639.56	6221	0.73083	138736859
ERR5334846	PRJEB37886	AMPLICON	SAMEA8118297	ERX5123234	COG-UK/RAND-11ED75B	Illumina NovaSeq 6000	PAIRED	PCR	VIRAL RNA	Severe acute respiratory syndrome coronavirus 2	Homo sapiens	ILLUMINA	2021-01-28	United Kingdom	Europe	44	4591.89	4562	0.930877	137311330
ERR5334847	PRJEB37886	AMPLICON	SAMEA8118298	ERX5123235	COG-UK/RAND-11ED17B	Illumina NovaSeq 6000	PAIRED	PCR	VIRAL RNA	Severe acute respiratory syndrome coronavirus 2	Homo sapiens	ILLUMINA	2021-01-29	United Kingdom	Europe	40	4613.25	5161	0.831689	137950005
ERR5334848	PRJEB37886	AMPLICON	SAMEA8118299	ERX5123236	COG-UK/RAND-11ED199	Illumina NovaSeq 6000	PAIRED	PCR	VIRAL RNA	Severe acute respiratory syndrome coronavirus 2	Homo sapiens	ILLUMINA	2021-01-29	United Kingdom	Europe	42	4622.8	5511	0.813296	138235476
ERR5334851	PRJEB37886	AMPLICON	SAMEA8118302	ERX5123239	COG-UK/RAND-11ED7A6	Illumina NovaSeq 6000	PAIRED	PCR	VIRAL RNA	Severe acute respiratory syndrome coronavirus 2	Homo sapiens	ILLUMINA	2021-01-29	United Kingdom	Europe	44	4647.33	5040	0.948968	138968977
ERR5334852	PRJEB37886	AMPLICON	SAMEA8118303	ERX5123240	COG-UK/RAND-11ED1C6	Illumina NovaSeq 6000	PAIRED	PCR	VIRAL RNA	Severe acute respiratory syndrome coronavirus 2	Homo sapiens	ILLUMINA	2021-01-29	United Kingdom	Europe	44	4640.5	6412	0.716049	138764724
ERR5334853	PRJEB37886	AMPLICON	SAMEA8118304	ERX5123241	COG-UK/RAND-11ED797	Illumina NovaSeq 6000	PAIRED	PCR	VIRAL RNA	Severe acute respiratory syndrome coronavirus 2	Homo sapiens	ILLUMINA	2021-01-29	United Kingdom	Europe	46	4653.65	7582	0.667391	139158133
ERR5334854	PRJEB37886	AMPLICON	SAMEA8118305	ERX5123242	COG-UK/RAND-11ED1D5	Illumina NovaSeq 6000	PAIRED	PCR	VIRAL RNA	Severe acute respiratory syndrome coronavirus 2	Homo sapiens	ILLUMINA	2021-01-29	United Kingdom	Europe	43	4678.02	6357	0.723071	139886720
ERR5334855	PRJEB37886	AMPLICON	SAMEA8118306	ERX5123243	COG-UK/RAND-11ED7D3	Illumina NovaSeq 6000	PAIRED	PCR	VIRAL RNA	Severe acute respiratory syndrome coronavirus 2	Homo sapiens	ILLUMINA	2021-01-29	United Kingdom	Europe	38	4588.54	5334	0.842624	137211172
ERR5334856	PRJEB37886	AMPLICON	SAMEA8118307	ERX5123244	COG-UK/RAND-11ED1A8	Illumina NovaSeq 6000	PAIRED	PCR	VIRAL RNA	Severe acute respiratory syndrome coronavirus 2	Homo sapiens	ILLUMINA	2021-01-29	United Kingdom	Europe	47	4633.57	6207	0.740093	138557566
ERR5334857	PRJEB37886	AMPLICON	SAMEA8118308	ERX5123245	COG-UK/RAND-11ED788	Illumina NovaSeq 6000	PAIRED	PCR	VIRAL RNA	Severe acute respiratory syndrome coronavirus 2	Homo sapiens	ILLUMINA	2021-01-29	United Kingdom	Europe	24	4655.69	6805	0.696051	139218954
ERR5334858	PRJEB37886	AMPLICON	SAMEA8118309	ERX5123246	COG-UK/RAND-11ED1E4	Illumina NovaSeq 6000	PAIRED	PCR	VIRAL RNA	Severe acute respiratory syndrome coronavirus 2	Homo sapiens	ILLUMINA	2021-01-30	United Kingdom	Europe	44	4659.46	8000	0.637829	139331854
ERR5334859	PRJEB37886	AMPLICON	SAMEA8118310	ERX5123247	COG-UK/RAND-11ED7C4	Illumina NovaSeq 6000	PAIRED	PCR	VIRAL RNA	Severe acute respiratory syndrome coronavirus 2	Homo sapiens	ILLUMINA	2021-01-29	United Kingdom	Europe	42	4646.45	6371	0.719526	138942695
ERR5334860	PRJEB37886	AMPLICON	SAMEA8118311	ERX5123248	COG-UK/RAND-11ED1F3	Illumina NovaSeq 6000	PAIRED	PCR	VIRAL RNA	Severe acute respiratory syndrome coronavirus 2	Homo sapiens	ILLUMINA	2021-01-30	United Kingdom	Europe	43	4619.1	6894	0.68963	138125035
ERR5334861	PRJEB37886	AMPLICON	SAMEA8118312	ERX5123249	COG-UK/RAND-11ED7B5	Illumina NovaSeq 6000	PAIRED	PCR	VIRAL RNA	Severe acute respiratory syndrome coronavirus 2	Homo sapiens	ILLUMINA	2021-01-29	United Kingdom	Europe	45	4633.76	5652	0.752634	138563183
ERR5334862	PRJEB37886	AMPLICON	SAMEA8118313	ERX5123250	COG-UK/RAND-11ED20F	Illumina NovaSeq 6000	PAIRED	PCR	VIRAL RNA	Severe acute respiratory syndrome coronavirus 2	Homo sapiens	ILLUMINA	2021-01-29	United Kingdom	Europe	45	4642.34	5812	0.740962	138819927
ERR5334863	PRJEB37886	AMPLICON	SAMEA8118314	ERX5123251	COG-UK/RAND-11ED7F1	Illumina NovaSeq 6000	PAIRED	PCR	VIRAL RNA	Severe acute respiratory syndrome coronavirus 2	Homo sapiens	ILLUMINA	2021-01-29	United Kingdom	Europe	46	4631.1	5558	0.778183	138483862
ERR5334864	PRJEB37886	AMPLICON	SAMEA8118315	ERX5123252	COG-UK/RAND-11ED21E	Illumina NovaSeq 6000	PAIRED	PCR	VIRAL RNA	Severe acute respiratory syndrome coronavirus 2	Homo sapiens	ILLUMINA	2021-01-30	United Kingdom	Europe	45	4630.44	5458	0.765609	138464171
ERR5334865	PRJEB37886	AMPLICON	SAMEA8118316	ERX5123253	COG-UK/RAND-11ED7E2	Illumina NovaSeq 6000	PAIRED	PCR	VIRAL RNA	Severe acute respiratory syndrome coronavirus 2	Homo sapiens	ILLUMINA	2021-01-29	United Kingdom	Europe	41	4632.65	4803	0.866669	138530210
ERR5334866	PRJEB37886	AMPLICON	SAMEA8118317	ERX5123254	COG-UK/RAND-11ED23C	Illumina NovaSeq 6000	PAIRED	PCR	VIRAL RNA	Severe acute respiratory syndrome coronavirus 2	Homo sapiens	ILLUMINA	2021-01-30	United Kingdom	Europe	46	4626.58	6540	0.719526	138348529
ERR5334867	PRJEB37886	AMPLICON	SAMEA8118318	ERX5123255	COG-UK/RAND-11ED80D	Illumina NovaSeq 6000	PAIRED	PCR	VIRAL RNA	Severe acute respiratory syndrome coronavirus 2	Homo sapiens	ILLUMINA	2021-01-29	United Kingdom	Europe	44	4642.04	6213	0.71645	138810843
ERR5334868	PRJEB37886	AMPLICON	SAMEA8118319	ERX5123256	COG-UK/RAND-11ED24B	Illumina NovaSeq 6000	PAIRED	PCR	VIRAL RNA	Severe acute respiratory syndrome coronavirus 2	Homo sapiens	ILLUMINA	2021-01-30	United Kingdom	Europe	48	4659.73	7406	0.676955	139339831
ERR5334870	PRJEB37886	AMPLICON	SAMEA8118321	ERX5123258	COG-UK/RAND-11ED25A	Illumina NovaSeq 6000	PAIRED	PCR	VIRAL RNA	Severe acute respiratory syndrome coronavirus 2	Homo sapiens	ILLUMINA	2021-01-30	United Kingdom	Europe	47	4691.72	8002	0.639635	140296417
ERR5334871	PRJEB37886	AMPLICON	SAMEA8118322	ERX5123259	COG-UK/RAND-11ED82B	Illumina NovaSeq 6000	PAIRED	PCR	VIRAL RNA	Severe acute respiratory syndrome coronavirus 2	Homo sapiens	ILLUMINA	2021-01-29	United Kingdom	Europe	39	4612.36	4660	0.916931	137923468
ERR5334873	PRJEB37886	AMPLICON	SAMEA8118324	ERX5123261	COG-UK/RAND-11ED867	Illumina NovaSeq 6000	PAIRED	PCR	VIRAL RNA	Severe acute respiratory syndrome coronavirus 2	Homo sapiens	ILLUMINA	2021-01-30	United Kingdom	Europe	46	4645.32	7448	0.66174	138908864
ERR5334874	PRJEB37886	AMPLICON	SAMEA8118325	ERX5123262	COG-UK/RAND-11ED269	Illumina NovaSeq 6000	PAIRED	PCR	VIRAL RNA	Severe acute respiratory syndrome coronavirus 2	Homo sapiens	ILLUMINA	2021-01-29	United Kingdom	Europe	44	4667.53	7224	0.697087	139573033
ERR5334877	PRJEB37886	AMPLICON	SAMEA8118328	ERX5123265	COG-UK/RAND-11ED894	Illumina NovaSeq 6000	PAIRED	PCR	VIRAL RNA	Severe acute respiratory syndrome coronavirus 2	Homo sapiens	ILLUMINA	2021-01-30	United Kingdom	Europe	43	4643.62	6891	0.714477	138858217
ERR5334878	PRJEB37886	AMPLICON	SAMEA8118329	ERX5123266	COG-UK/RAND-11ED278	Illumina NovaSeq 6000	PAIRED	PCR	VIRAL RNA	Severe acute respiratory syndrome coronavirus 2	Homo sapiens	ILLUMINA	2021-01-29	United Kingdom	Europe	45	4678.09	6661	0.71849	139888967
ERR5334880	PRJEB37886	AMPLICON	SAMEA8118331	ERX5123268	COG-UK/RAND-11ED296	Illumina NovaSeq 6000	PAIRED	PCR	VIRAL RNA	Severe acute respiratory syndrome coronavirus 2	Homo sapiens	ILLUMINA	2021-01-29	United Kingdom	Europe	42	4648.6	6334	0.760225	139007143
ERR5334881	PRJEB37886	AMPLICON	SAMEA8118332	ERX5123269	COG-UK/RAND-11ED858	Illumina NovaSeq 6000	PAIRED	PCR	VIRAL RNA	Severe acute respiratory syndrome coronavirus 2	Homo sapiens	ILLUMINA	2021-01-30	United Kingdom	Europe	43	4631.48	5408	0.76805	138495082
ERR5334882	PRJEB37886	AMPLICON	SAMEA8118333	ERX5123270	COG-UK/RAND-11ED2A5	Illumina NovaSeq 6000	PAIRED	PCR	VIRAL RNA	Severe acute respiratory syndrome coronavirus 2	Homo sapiens	ILLUMINA	2021-01-29	United Kingdom	Europe	42	4636.42	5849	0.754941	138642878
ERR5334883	PRJEB37886	AMPLICON	SAMEA8118334	ERX5123271	COG-UK/RAND-11ED8B2	Illumina NovaSeq 6000	PAIRED	PCR	VIRAL RNA	Severe acute respiratory syndrome coronavirus 2	Homo sapiens	ILLUMINA	2021-01-30	United Kingdom	Europe	43	4640.65	5772	0.759757	138769370
ERR5334885	PRJEB37886	AMPLICON	SAMEA8118336	ERX5123273	COG-UK/RAND-11ED83A	Illumina NovaSeq 6000	PAIRED	PCR	VIRAL RNA	Severe acute respiratory syndrome coronavirus 2	Homo sapiens	ILLUMINA	2021-01-29	United Kingdom	Europe	47	4677.4	8002	0.639769	139868341
ERR5334886	PRJEB37886	AMPLICON	SAMEA8118337	ERX5123274	COG-UK/RAND-11ED2F0	Illumina NovaSeq 6000	PAIRED	PCR	VIRAL RNA	Severe acute respiratory syndrome coronavirus 2	Homo sapiens	ILLUMINA	2021-01-29	United Kingdom	Europe	41	4670.52	5987	0.730428	139662585
ERR5334887	PRJEB37886	AMPLICON	SAMEA8118338	ERX5123275	COG-UK/RAND-11ED8A3	Illumina NovaSeq 6000	PAIRED	PCR	VIRAL RNA	Severe acute respiratory syndrome coronavirus 2	Homo sapiens	ILLUMINA	2021-01-30	United Kingdom	Europe	42	4612.69	4964	0.887068	137933277
ERR5334888	PRJEB37886	AMPLICON	SAMEA8118339	ERX5123276	COG-UK/RAND-11ED2D2	Illumina NovaSeq 6000	PAIRED	PCR	VIRAL RNA	Severe acute respiratory syndrome coronavirus 2	Homo sapiens	ILLUMINA	2021-01-29	United Kingdom	Europe	47	4668.97	7262	0.682072	139616250
ERR5334891	PRJEB37886	AMPLICON	SAMEA8118342	ERX5123279	COG-UK/RAND-11ED8C1	Illumina NovaSeq 6000	PAIRED	PCR	VIRAL RNA	Severe acute respiratory syndrome coronavirus 2	Homo sapiens	ILLUMINA	2021-01-30	United Kingdom	Europe	42	4613.61	4858	0.896331	137960684
ERR5334893	PRJEB37886	AMPLICON	SAMEA8118344	ERX5123281	COG-UK/RAND-11ED885	Illumina NovaSeq 6000	PAIRED	PCR	VIRAL RNA	Severe acute respiratory syndrome coronavirus 2	Homo sapiens	ILLUMINA	2021-01-30	United Kingdom	Europe	44	4641.9	6354	0.733505	138806877
ERR5334894	PRJEB37886	AMPLICON	SAMEA8118345	ERX5123282	COG-UK/RAND-11ED30C	Illumina NovaSeq 6000	PAIRED	PCR	VIRAL RNA	Severe acute respiratory syndrome coronavirus 2	Homo sapiens	ILLUMINA	2021-01-29	United Kingdom	Europe	44	4618.68	5392	0.817209	138112285
ERR5334896	PRJEB37886	AMPLICON	SAMEA8118347	ERX5123284	COG-UK/RAND-11ED8FE	Illumina NovaSeq 6000	PAIRED	PCR	VIRAL RNA	Severe acute respiratory syndrome coronavirus 2	Homo sapiens	ILLUMINA	2021-01-29	United Kingdom	Europe	45	4659.48	6314	0.706685	139332524
ERR5334897	PRJEB37886	AMPLICON	SAMEA8118348	ERX5123285	COG-UK/RAND-11ED32A	Illumina NovaSeq 6000	PAIRED	PCR	VIRAL RNA	Severe acute respiratory syndrome coronavirus 2	Homo sapiens	ILLUMINA	2021-01-29	United Kingdom	Europe	47	4641.47	6505	0.715045	138793932
ERR5334898	PRJEB37886	AMPLICON	SAMEA8118349	ERX5123286	COG-UK/RAND-11ED90A	Illumina NovaSeq 6000	PAIRED	PCR	VIRAL RNA	Severe acute respiratory syndrome coronavirus 2	Homo sapiens	ILLUMINA	2021-01-29	United Kingdom	Europe	44	4692.78	7991	0.656623	140328313
ERR5334899	PRJEB37886	AMPLICON	SAMEA8118350	ERX5123287	COG-UK/RAND-11ED339	Illumina NovaSeq 6000	PAIRED	PCR	VIRAL RNA	Severe acute respiratory syndrome coronavirus 2	Homo sapiens	ILLUMINA	2021-01-29	United Kingdom	Europe	41	4679.83	8003	0.639534	139941020
ERR5334900	PRJEB37886	AMPLICON	SAMEA8118351	ERX5123288	COG-UK/RAND-11ED937	Illumina NovaSeq 6000	PAIRED	PCR	VIRAL RNA	Severe acute respiratory syndrome coronavirus 2	Homo sapiens	ILLUMINA	2021-01-29	United Kingdom	Europe	44	4713.53	8008	0.629469	140948581
ERR5334901	PRJEB37886	AMPLICON	SAMEA8118352	ERX5123289	COG-UK/RAND-11ED348	Illumina NovaSeq 6000	PAIRED	PCR	VIRAL RNA	Severe acute respiratory syndrome coronavirus 2	Homo sapiens	ILLUMINA	2021-01-29	United Kingdom	Europe	51	4650.82	5977	0.732769	139073582
ERR5334902	PRJEB37886	AMPLICON	SAMEA8118353	ERX5123290	COG-UK/RAND-11ED955	Illumina NovaSeq 6000	PAIRED	PCR	VIRAL RNA	Severe acute respiratory syndrome coronavirus 2	Homo sapiens	ILLUMINA	2021-01-29	United Kingdom	Europe	39	4688.4	8001	0.641307	140197278
ERR5334903	PRJEB37886	AMPLICON	SAMEA8118354	ERX5123291	COG-UK/RAND-11ED357	Illumina NovaSeq 6000	PAIRED	PCR	VIRAL RNA	Severe acute respiratory syndrome coronavirus 2	Homo sapiens	ILLUMINA	2021-01-30	United Kingdom	Europe	43	4691.45	8003	0.628198	140288554
ERR5334904	PRJEB37886	AMPLICON	SAMEA8118355	ERX5123292	COG-UK/RAND-11ED946	Illumina NovaSeq 6000	PAIRED	PCR	VIRAL RNA	Severe acute respiratory syndrome coronavirus 2	Homo sapiens	ILLUMINA	2021-01-29	United Kingdom	Europe	45	4655.96	6321	0.711768	139227281
ERR5334906	PRJEB37886	AMPLICON	SAMEA8118357	ERX5123294	COG-UK/RAND-11ED928	Illumina NovaSeq 6000	PAIRED	PCR	VIRAL RNA	Severe acute respiratory syndrome coronavirus 2	Homo sapiens	ILLUMINA	2021-01-29	United Kingdom	Europe	44	4672.03	7377	0.684179	139707605
ERR5334907	PRJEB37886	AMPLICON	SAMEA8118358	ERX5123295	COG-UK/RAND-11ED919	Illumina NovaSeq 6000	PAIRED	PCR	VIRAL RNA	Severe acute respiratory syndrome coronavirus 2	Homo sapiens	ILLUMINA	2021-01-29	United Kingdom	Europe	47	4624.44	6037	0.750125	138284580
ERR5334908	PRJEB37886	AMPLICON	SAMEA8118359	ERX5123296	COG-UK/RAND-11ED384	Illumina NovaSeq 6000	PAIRED	PCR	VIRAL RNA	Severe acute respiratory syndrome coronavirus 2	Homo sapiens	ILLUMINA	2021-01-29	United Kingdom	Europe	42	4711.1	8008	0.622078	140876082
ERR5334909	PRJEB37886	AMPLICON	SAMEA8118360	ERX5123297	COG-UK/RAND-11ED964	Illumina NovaSeq 6000	PAIRED	PCR	VIRAL RNA	Severe acute respiratory syndrome coronavirus 2	Homo sapiens	ILLUMINA	2021-01-29	United Kingdom	Europe	41	4651.98	7035	0.694312	139108195
ERR5334910	PRJEB37886	AMPLICON	SAMEA8118361	ERX5123298	COG-UK/RAND-11ED375	Illumina NovaSeq 6000	PAIRED	PCR	VIRAL RNA	Severe acute respiratory syndrome coronavirus 2	Homo sapiens	ILLUMINA	2021-01-28	United Kingdom	Europe	49	4691.3	7134	0.685851	140283846
ERR5334911	PRJEB37886	AMPLICON	SAMEA8118362	ERX5123299	COG-UK/RAND-11ED973	Illumina NovaSeq 6000	PAIRED	PCR	VIRAL RNA	Severe acute respiratory syndrome coronavirus 2	Homo sapiens	ILLUMINA	2021-01-29	United Kingdom	Europe	41	4649.23	6576	0.721265	139025887
ERR5334913	PRJEB37886	AMPLICON	SAMEA8118364	ERX5123301	COG-UK/RAND-11ED9A0	Illumina NovaSeq 6000	PAIRED	PCR	VIRAL RNA	Severe acute respiratory syndrome coronavirus 2	Homo sapiens	ILLUMINA	2021-01-29	United Kingdom	Europe	51	2749.99	9	0.408788	82232997
ERR5334914	PRJEB37886	AMPLICON	SAMEA8118365	ERX5123302	COG-UK/RAND-11ED3B1	Illumina NovaSeq 6000	PAIRED	PCR	VIRAL RNA	Severe acute respiratory syndrome coronavirus 2	Homo sapiens	ILLUMINA	2021-01-29	United Kingdom	Europe	52	4653.24	5790	0.750627	139145783
ERR5334915	PRJEB37886	AMPLICON	SAMEA8118366	ERX5123303	COG-UK/RAND-11ED991	Illumina NovaSeq 6000	PAIRED	PCR	VIRAL RNA	Severe acute respiratory syndrome coronavirus 2	Homo sapiens	ILLUMINA	2021-01-29	United Kingdom	Europe	26	4694.03	8000	0.646624	140365657
ERR5334917	PRJEB37886	AMPLICON	SAMEA8118367	ERX5123305	COG-UK/CAMC-12175F3	Illumina NovaSeq 6000	PAIRED	PCR	VIRAL RNA	Severe acute respiratory syndrome coronavirus 2	Homo sapiens	ILLUMINA	2021-02-14	United Kingdom	Europe	42	4712.27	8009	0.619503	140910949
ERR5334918	PRJEB37886	AMPLICON	SAMEA8118368	ERX5123306	COG-UK/ALDP-1278095	Illumina NovaSeq 6000	PAIRED	PCR	VIRAL RNA	Severe acute respiratory syndrome coronavirus 2	Homo sapiens	ILLUMINA	2021-02-09	United Kingdom	Europe	43	4694.05	5068	0.846303	140366126
ERR5334919	PRJEB37886	AMPLICON	SAMEA8118369	ERX5123307	COG-UK/ALDP-127839C	Illumina NovaSeq 6000	PAIRED	PCR	VIRAL RNA	Severe acute respiratory syndrome coronavirus 2	Homo sapiens	ILLUMINA	2021-02-09	United Kingdom	Europe	42	4690.19	6370	0.74521	140250755
ERR5334920	PRJEB37886	AMPLICON	SAMEA8118370	ERX5123308	COG-UK/ALDP-12780B3	Illumina NovaSeq 6000	PAIRED	PCR	VIRAL RNA	Severe acute respiratory syndrome coronavirus 2	Homo sapiens	ILLUMINA	2021-02-09	United Kingdom	Europe	44	4693.95	4903	0.898171	140363171
ERR5334921	PRJEB37886	AMPLICON	SAMEA8118371	ERX5123309	COG-UK/ALDP-12780C2	Illumina NovaSeq 6000	PAIRED	PCR	VIRAL RNA	Severe acute respiratory syndrome coronavirus 2	Homo sapiens	ILLUMINA	2021-02-09	United Kingdom	Europe	45	4462.7	4050	0.995318	133448059
ERR5334922	PRJEB37886	AMPLICON	SAMEA8118372	ERX5123310	COG-UK/ALDP-12783D8	Illumina NovaSeq 6000	PAIRED	PCR	VIRAL RNA	Severe acute respiratory syndrome coronavirus 2	Homo sapiens	ILLUMINA	2021-02-09	United Kingdom	Europe	28	4685.18	4983	0.906531	140100900
ERR5334923	PRJEB37886	AMPLICON	SAMEA8118373	ERX5123311	COG-UK/ALDP-1278499	Illumina NovaSeq 6000	PAIRED	PCR	VIRAL RNA	Severe acute respiratory syndrome coronavirus 2	Homo sapiens	ILLUMINA	2021-02-08	United Kingdom	Europe	81	2538.72	2168	0.976725	75915249
ERR5334925	PRJEB37886	AMPLICON	SAMEA8118375	ERX5123313	COG-UK/ALDP-1277D71	Illumina NovaSeq 6000	PAIRED	PCR	VIRAL RNA	Severe acute respiratory syndrome coronavirus 2	Homo sapiens	ILLUMINA	2021-02-09	United Kingdom	Europe	49	4706.34	7972	0.667057	140733685
ERR5334926	PRJEB37886	AMPLICON	SAMEA8118376	ERX5123314	COG-UK/ALDP-1277EF6	Illumina NovaSeq 6000	PAIRED	PCR	VIRAL RNA	Severe acute respiratory syndrome coronavirus 2	Homo sapiens	ILLUMINA	2021-02-09	United Kingdom	Europe	53	2591.97	2241	0.951945	77507570
ERR5334927	PRJEB37886	AMPLICON	SAMEA8118377	ERX5123315	COG-UK/ALDP-1278736	Illumina NovaSeq 6000	PAIRED	PCR	VIRAL RNA	Severe acute respiratory syndrome coronavirus 2	Homo sapiens	ILLUMINA	2021-02-09	United Kingdom	Europe	47	4722.58	8002	0.652008	141219344
ERR5334928	PRJEB37886	AMPLICON	SAMEA8118378	ERX5123316	COG-UK/CAMC-12710BA	Illumina NovaSeq 6000	PAIRED	PCR	VIRAL RNA	Severe acute respiratory syndrome coronavirus 2	Homo sapiens	ILLUMINA	2021-02-10	United Kingdom	Europe	66	3572.55	3262	0.985787	106829830
ERR5334929	PRJEB37886	AMPLICON	SAMEA8118379	ERX5123317	COG-UK/CAMC-1270EA2	Illumina NovaSeq 6000	PAIRED	PCR	VIRAL RNA	Severe acute respiratory syndrome coronavirus 2	Homo sapiens	ILLUMINA	2021-02-10	United Kingdom	Europe	49	2819.03	2342	0.978531	84297458
ERR5334930	PRJEB37886	AMPLICON	SAMEA8118380	ERX5123318	COG-UK/CAMC-1271111	Illumina NovaSeq 6000	PAIRED	PCR	VIRAL RNA	Severe acute respiratory syndrome coronavirus 2	Homo sapiens	ILLUMINA	2021-02-10	United Kingdom	Europe	86	1952.93	1250	0.924121	58398400
ERR5334931	PRJEB37886	AMPLICON	SAMEA8118381	ERX5123319	COG-UK/CAMC-1271C98	Illumina NovaSeq 6000	PAIRED	PCR	VIRAL RNA	Severe acute respiratory syndrome coronavirus 2	Homo sapiens	ILLUMINA	2021-02-10	United Kingdom	Europe	137	1766.08	1174	0.941444	52810984
ERR5334932	PRJEB37886	AMPLICON	SAMEA8118382	ERX5123320	COG-UK/CAMC-1271CA7	Illumina NovaSeq 6000	PAIRED	PCR	VIRAL RNA	Severe acute respiratory syndrome coronavirus 2	Homo sapiens	ILLUMINA	2021-02-10	United Kingdom	Europe	90	2538.67	1950	0.950038	75913804
ERR5334934	PRJEB37886	AMPLICON	SAMEA8118384	ERX5123322	COG-UK/CAMC-127113F	Illumina NovaSeq 6000	PAIRED	PCR	VIRAL RNA	Severe acute respiratory syndrome coronavirus 2	Homo sapiens	ILLUMINA	2021-02-10	United Kingdom	Europe	75	672.37	229	0.705247	20105888
ERR5334935	PRJEB37886	AMPLICON	SAMEA8118385	ERX5123323	COG-UK/CAMC-1270EFD	Illumina NovaSeq 6000	PAIRED	PCR	VIRAL RNA	Severe acute respiratory syndrome coronavirus 2	Homo sapiens	ILLUMINA	2021-02-10	United Kingdom	Europe	91	2570.56	2036	0.948801	76867427
ERR5334936	PRJEB37886	AMPLICON	SAMEA8118386	ERX5123324	COG-UK/CAMC-127116C	Illumina NovaSeq 6000	PAIRED	PCR	VIRAL RNA	Severe acute respiratory syndrome coronavirus 2	Homo sapiens	ILLUMINA	2021-02-10	United Kingdom	Europe	80	2045.58	1277	0.94947	61169034
ERR5334938	PRJEB37886	AMPLICON	SAMEA8118388	ERX5123326	COG-UK/CAMC-127118A	Illumina NovaSeq 6000	PAIRED	PCR	VIRAL RNA	Severe acute respiratory syndrome coronavirus 2	Homo sapiens	ILLUMINA	2021-02-10	United Kingdom	Europe	110	2360.49	1782	0.978464	70585811
ERR5334939	PRJEB37886	AMPLICON	SAMEA8118389	ERX5123327	COG-UK/CAMC-1270F27	Illumina NovaSeq 6000	PAIRED	PCR	VIRAL RNA	Severe acute respiratory syndrome coronavirus 2	Homo sapiens	ILLUMINA	2021-02-09	United Kingdom	Europe	43	3960.62	3654	0.985787	118434380
ERR5334940	PRJEB37886	AMPLICON	SAMEA8118390	ERX5123328	COG-UK/CAMC-1271D3B	Illumina NovaSeq 6000	PAIRED	PCR	VIRAL RNA	Severe acute respiratory syndrome coronavirus 2	Homo sapiens	ILLUMINA	2021-02-11	United Kingdom	Europe	52	3737.66	3461	0.97328	111767325
ERR5334941	PRJEB37886	AMPLICON	SAMEA8118391	ERX5123329	COG-UK/MILK-1270446	Illumina NovaSeq 6000	PAIRED	PCR	VIRAL RNA	Severe acute respiratory syndrome coronavirus 2	Homo sapiens	ILLUMINA	2021-02-04	United Kingdom	Europe	53	3254.89	3175	0.968398	97331022
ERR5334942	PRJEB37886	AMPLICON	SAMEA8118392	ERX5123330	COG-UK/MILK-1270464	Illumina NovaSeq 6000	PAIRED	PCR	VIRAL RNA	Severe acute respiratory syndrome coronavirus 2	Homo sapiens	ILLUMINA	2021-02-04	United Kingdom	Europe	42	4407.54	4353	0.92265	131798773
ERR5334943	PRJEB37886	AMPLICON	SAMEA8118393	ERX5123331	COG-UK/CAMC-1270F45	Illumina NovaSeq 6000	PAIRED	PCR	VIRAL RNA	Severe acute respiratory syndrome coronavirus 2	Homo sapiens	ILLUMINA	2021-02-10	United Kingdom	Europe	91	2268.71	1684	0.944487	67841309
ERR5334944	PRJEB37886	AMPLICON	SAMEA8118394	ERX5123332	COG-UK/CAMC-1270F63	Illumina NovaSeq 6000	PAIRED	PCR	VIRAL RNA	Severe acute respiratory syndrome coronavirus 2	Homo sapiens	ILLUMINA	2021-02-10	United Kingdom	Europe	49	4301.69	4131	0.927332	128633398
ERR5334947	PRJEB37886	AMPLICON	SAMEA8118397	ERX5123335	COG-UK/CAMC-1270FAF	Illumina NovaSeq 6000	PAIRED	PCR	VIRAL RNA	Severe acute respiratory syndrome coronavirus 2	Homo sapiens	ILLUMINA	2021-02-10	United Kingdom	Europe	77	3593.1	3208	0.985787	107444611
ERR5334948	PRJEB37886	AMPLICON	SAMEA8118398	ERX5123336	COG-UK/MILK-1270482	Illumina NovaSeq 6000	PAIRED	PCR	VIRAL RNA	Severe acute respiratory syndrome coronavirus 2	Homo sapiens	ILLUMINA	2021-02-04	United Kingdom	Europe	43	4162.3	3969	0.964585	124465277
ERR5334949	PRJEB37886	AMPLICON	SAMEA8118399	ERX5123337	COG-UK/CAMC-1271D86	Illumina NovaSeq 6000	PAIRED	PCR	VIRAL RNA	Severe acute respiratory syndrome coronavirus 2	Homo sapiens	ILLUMINA	2021-02-11	United Kingdom	Europe	66	2500.7	1970	0.985787	74778545
ERR5334950	PRJEB37886	AMPLICON	SAMEA8118400	ERX5123338	COG-UK/MILK-12704A0	Illumina NovaSeq 6000	PAIRED	PCR	VIRAL RNA	Severe acute respiratory syndrome coronavirus 2	Homo sapiens	ILLUMINA	2021-02-04	United Kingdom	Europe	60	2735.92	2187	0.995318	81812146
ERR5334953	PRJEB37886	AMPLICON	SAMEA8118403	ERX5123341	COG-UK/MILK-12704CE	Illumina NovaSeq 6000	PAIRED	PCR	VIRAL RNA	Severe acute respiratory syndrome coronavirus 2	Homo sapiens	ILLUMINA	2021-02-04	United Kingdom	Europe	66	797.529	429	0.824533	23848497
ERR5334954	PRJEB37886	AMPLICON	SAMEA8118404	ERX5123342	COG-UK/CAMC-1271DC2	Illumina NovaSeq 6000	PAIRED	PCR	VIRAL RNA	Severe acute respiratory syndrome coronavirus 2	Homo sapiens	ILLUMINA	2021-02-11	United Kingdom	Europe	64	1643.79	958	0.913855	49154230
ERR5334955	PRJEB37886	AMPLICON	SAMEA8118405	ERX5123343	COG-UK/CAMC-1271DD1	Illumina NovaSeq 6000	PAIRED	PCR	VIRAL RNA	Severe acute respiratory syndrome coronavirus 2	Homo sapiens	ILLUMINA	2021-02-11	United Kingdom	Europe	80	1810.33	1285	0.942481	54134203
ERR5334957	PRJEB37886	AMPLICON	SAMEA8118407	ERX5123345	COG-UK/CAMC-1271DE0	Illumina NovaSeq 6000	PAIRED	PCR	VIRAL RNA	Severe acute respiratory syndrome coronavirus 2	Homo sapiens	ILLUMINA	2021-02-10	United Kingdom	Europe	54	2662.84	2014	0.985787	79626800
ERR5334958	PRJEB37886	AMPLICON	SAMEA8118408	ERX5123346	COG-UK/CAMC-127125A	Illumina NovaSeq 6000	PAIRED	PCR	VIRAL RNA	Severe acute respiratory syndrome coronavirus 2	Homo sapiens	ILLUMINA	2021-02-11	United Kingdom	Europe	76	3433.19	2937	0.973983	102662799
ERR5334959	PRJEB37886	AMPLICON	SAMEA8118409	ERX5123347	COG-UK/CAMC-1270FFA	Illumina NovaSeq 6000	PAIRED	PCR	VIRAL RNA	Severe acute respiratory syndrome coronavirus 2	Homo sapiens	ILLUMINA	2021-02-09	United Kingdom	Europe	54	3124.61	2587	0.963214	93435227
ERR5334961	PRJEB37886	AMPLICON	SAMEA8118411	ERX5123349	COG-UK/MILK-1270507	Illumina NovaSeq 6000	PAIRED	PCR	VIRAL RNA	Severe acute respiratory syndrome coronavirus 2	Homo sapiens	ILLUMINA	2021-02-04	United Kingdom	Europe	42	4656.84	6572	0.699662	139253386
ERR5334962	PRJEB37886	AMPLICON	SAMEA8118412	ERX5123350	COG-UK/MILK-1270516	Illumina NovaSeq 6000	PAIRED	PCR	VIRAL RNA	Severe acute respiratory syndrome coronavirus 2	Homo sapiens	ILLUMINA	2021-02-04	United Kingdom	Europe	27	4711.64	8013	0.605759	140892076
ERR5334963	PRJEB37886	AMPLICON	SAMEA8118413	ERX5123351	COG-UK/MILK-1270534	Illumina NovaSeq 6000	PAIRED	PCR	VIRAL RNA	Severe acute respiratory syndrome coronavirus 2	Homo sapiens	ILLUMINA	2021-02-04	United Kingdom	Europe	43	4693.24	8000	0.648263	140341893
ERR5334964	PRJEB37886	AMPLICON	SAMEA8118414	ERX5123352	COG-UK/MILK-1270552	Illumina NovaSeq 6000	PAIRED	PCR	VIRAL RNA	Severe acute respiratory syndrome coronavirus 2	Homo sapiens	ILLUMINA	2021-02-04	United Kingdom	Europe	76	1153.45	560	0.905829	34491638
ERR5334965	PRJEB37886	AMPLICON	SAMEA8118415	ERX5123353	COG-UK/MILK-1270561	Illumina NovaSeq 6000	PAIRED	PCR	VIRAL RNA	Severe acute respiratory syndrome coronavirus 2	Homo sapiens	ILLUMINA	2021-02-03	United Kingdom	Europe	41	4702.59	8003	0.635622	140621439
ERR5334966	PRJEB37886	AMPLICON	SAMEA8118416	ERX5123354	COG-UK/CAMC-12712B4	Illumina NovaSeq 6000	PAIRED	PCR	VIRAL RNA	Severe acute respiratory syndrome coronavirus 2	Homo sapiens	ILLUMINA	2021-02-11	United Kingdom	Europe	74	1268.98	634	0.885597	37946299
ERR5334967	PRJEB37886	AMPLICON	SAMEA8118417	ERX5123355	COG-UK/CAMC-127109C	Illumina NovaSeq 6000	PAIRED	PCR	VIRAL RNA	Severe acute respiratory syndrome coronavirus 2	Homo sapiens	ILLUMINA	2021-02-09	United Kingdom	Europe	64	3147.63	2720	0.978464	94123449
ERR5334968	PRJEB37886	AMPLICON	SAMEA8118419	ERX5123356	COG-UK/MILK-127058F	Illumina NovaSeq 6000	PAIRED	PCR	VIRAL RNA	Severe acute respiratory syndrome coronavirus 2	Homo sapiens	ILLUMINA	2021-02-03	United Kingdom	Europe	42	4681.04	8007	0.631509	139977163
ERR5334970	PRJEB37886	AMPLICON	SAMEA8118421	ERX5123358	COG-UK/CAMC-1271EA1	Illumina NovaSeq 6000	PAIRED	PCR	VIRAL RNA	Severe acute respiratory syndrome coronavirus 2	Homo sapiens	ILLUMINA	2021-02-11	United Kingdom	Europe	91	564.317	148	0.626425	16874766
ERR5334971	PRJEB37886	AMPLICON	SAMEA8118422	ERX5123359	COG-UK/MILK-12705BC	Illumina NovaSeq 6000	PAIRED	PCR	VIRAL RNA	Severe acute respiratory syndrome coronavirus 2	Homo sapiens	ILLUMINA	2021-02-04	United Kingdom	Europe	46	4471.16	4402	0.931412	133700948
ERR5334972	PRJEB37886	AMPLICON	SAMEA8118423	ERX5123360	COG-UK/MILK-12705CB	Illumina NovaSeq 6000	PAIRED	PCR	VIRAL RNA	Severe acute respiratory syndrome coronavirus 2	Homo sapiens	ILLUMINA	2021-02-04	United Kingdom	Europe	56	3299.92	2868	0.97522	98677492
ERR5334973	PRJEB37886	AMPLICON	SAMEA8118424	ERX5123361	COG-UK/CAMC-1271ECF	Illumina NovaSeq 6000	PAIRED	PCR	VIRAL RNA	Severe acute respiratory syndrome coronavirus 2	Homo sapiens	ILLUMINA	2021-02-11	United Kingdom	Europe	121	1878.87	1236	0.969134	56183975
ERR5334975	PRJEB37886	AMPLICON	SAMEA8118426	ERX5123363	COG-UK/MILK-12705F8	Illumina NovaSeq 6000	PAIRED	PCR	VIRAL RNA	Severe acute respiratory syndrome coronavirus 2	Homo sapiens	ILLUMINA	2021-02-04	United Kingdom	Europe	45	4678.66	7992	0.65368	139906035
ERR5334976	PRJEB37886	AMPLICON	SAMEA8118427	ERX5123364	COG-UK/CAMC-1271366	Illumina NovaSeq 6000	PAIRED	PCR	VIRAL RNA	Severe acute respiratory syndrome coronavirus 2	Homo sapiens	ILLUMINA	2021-02-08	United Kingdom	Europe	58	3506.77	3062	0.986222	104863006
ERR5334977	PRJEB37886	AMPLICON	SAMEA8118428	ERX5123365	COG-UK/CAMC-1271375	Illumina NovaSeq 6000	PAIRED	PCR	VIRAL RNA	Severe acute respiratory syndrome coronavirus 2	Homo sapiens	ILLUMINA	2021-02-10	United Kingdom	Europe	90	3064.88	2570	0.985787	91649202
ERR5334978	PRJEB37886	AMPLICON	SAMEA8118429	ERX5123366	COG-UK/CAMC-1271EFC	Illumina NovaSeq 6000	PAIRED	PCR	VIRAL RNA	Severe acute respiratory syndrome coronavirus 2	Homo sapiens	ILLUMINA	2021-02-11	United Kingdom	Europe	50	4046.59	3809	0.972545	121005262
ERR5334979	PRJEB37886	AMPLICON	SAMEA8118430	ERX5123367	COG-UK/MILK-1270631	Illumina NovaSeq 6000	PAIRED	PCR	VIRAL RNA	Severe acute respiratory syndrome coronavirus 2	Homo sapiens	ILLUMINA	2021-02-04	United Kingdom	Europe	43	4528.48	4710	0.846838	135415060
ERR5334980	PRJEB37886	AMPLICON	SAMEA8118431	ERX5123368	COG-UK/CAMC-1271F35	Illumina NovaSeq 6000	PAIRED	PCR	VIRAL RNA	Severe acute respiratory syndrome coronavirus 2	Homo sapiens	ILLUMINA	2021-02-11	United Kingdom	Europe	103	2927.51	2367	0.959502	87541451
ERR5334981	PRJEB37886	AMPLICON	SAMEA8118432	ERX5123369	COG-UK/MILK-1270640	Illumina NovaSeq 6000	PAIRED	PCR	VIRAL RNA	Severe acute respiratory syndrome coronavirus 2	Homo sapiens	ILLUMINA	2021-02-04	United Kingdom	Europe	41	4572.21	5151	0.823295	136722816
ERR5334982	PRJEB37886	AMPLICON	SAMEA8118433	ERX5123370	COG-UK/MILK-12706B9	Illumina NovaSeq 6000	PAIRED	PCR	VIRAL RNA	Severe acute respiratory syndrome coronavirus 2	Homo sapiens	ILLUMINA	2021-02-03	United Kingdom	Europe	42	4704.92	8008	0.626292	140691093
ERR5334983	PRJEB37886	AMPLICON	SAMEA8118434	ERX5123371	COG-UK/MILK-12706D7	Illumina NovaSeq 6000	PAIRED	PCR	VIRAL RNA	Severe acute respiratory syndrome coronavirus 2	Homo sapiens	ILLUMINA	2021-02-08	United Kingdom	Europe	44	4573.61	5254	0.811992	136764586
ERR5334985	PRJEB37886	AMPLICON	SAMEA8118436	ERX5123373	COG-UK/MILK-12706E6	Illumina NovaSeq 6000	PAIRED	PCR	VIRAL RNA	Severe acute respiratory syndrome coronavirus 2	Homo sapiens	ILLUMINA	2021-02-08	United Kingdom	Europe	43	4711.77	8008	0.629	140895984
ERR5334986	PRJEB37886	AMPLICON	SAMEA8118437	ERX5123374	COG-UK/MILK-12706F5	Illumina NovaSeq 6000	PAIRED	PCR	VIRAL RNA	Severe acute respiratory syndrome coronavirus 2	Homo sapiens	ILLUMINA	2021-02-08	United Kingdom	Europe	45	4683.77	8003	0.631074	140058631
ERR5334987	PRJEB37886	AMPLICON	SAMEA8118438	ERX5123375	COG-UK/CAMC-1271463	Illumina NovaSeq 6000	PAIRED	PCR	VIRAL RNA	Severe acute respiratory syndrome coronavirus 2	Homo sapiens	ILLUMINA	2021-02-15	United Kingdom	Europe	26	4702.36	8006	0.632646	140614795
ERR5334988	PRJEB37886	AMPLICON	SAMEA8118439	ERX5123376	COG-UK/MILK-1270701	Illumina NovaSeq 6000	PAIRED	PCR	VIRAL RNA	Severe acute respiratory syndrome coronavirus 2	Homo sapiens	ILLUMINA	2021-02-08	United Kingdom	Europe	50	4676.66	7993	0.64853	139846273
ERR5334989	PRJEB37886	AMPLICON	SAMEA8118440	ERX5123377	COG-UK/MILK-1270710	Illumina NovaSeq 6000	PAIRED	PCR	VIRAL RNA	Severe acute respiratory syndrome coronavirus 2	Homo sapiens	ILLUMINA	2021-02-08	United Kingdom	Europe	42	4706.91	8009	0.619269	140750650
ERR5334990	PRJEB37886	AMPLICON	SAMEA8118441	ERX5123378	COG-UK/MILK-127074D	Illumina NovaSeq 6000	PAIRED	PCR	VIRAL RNA	Severe acute respiratory syndrome coronavirus 2	Homo sapiens	ILLUMINA	2021-02-08	United Kingdom	Europe	41	4677.77	7996	0.650737	139879317
ERR5334991	PRJEB37886	AMPLICON	SAMEA8118442	ERX5123379	COG-UK/MILK-127075C	Illumina NovaSeq 6000	PAIRED	PCR	VIRAL RNA	Severe acute respiratory syndrome coronavirus 2	Homo sapiens	ILLUMINA	2021-02-08	United Kingdom	Europe	46	4683.58	8000	0.644919	140053185
ERR5334992	PRJEB37886	AMPLICON	SAMEA8118443	ERX5123380	COG-UK/MILK-127076B	Illumina NovaSeq 6000	PAIRED	PCR	VIRAL RNA	Severe acute respiratory syndrome coronavirus 2	Homo sapiens	ILLUMINA	2021-02-08	United Kingdom	Europe	42	4697.23	8009	0.625589	140461283
ERR5334993	PRJEB37886	AMPLICON	SAMEA8118444	ERX5123381	COG-UK/MILK-127077A	Illumina NovaSeq 6000	PAIRED	PCR	VIRAL RNA	Severe acute respiratory syndrome coronavirus 2	Homo sapiens	ILLUMINA	2021-02-08	United Kingdom	Europe	64	2243.45	1631	0.956593	67085947
ERR5334994	PRJEB37886	AMPLICON	SAMEA8118445	ERX5123382	COG-UK/CAMC-1271515	Illumina NovaSeq 6000	PAIRED	PCR	VIRAL RNA	Severe acute respiratory syndrome coronavirus 2	Homo sapiens	ILLUMINA	2021-02-10	United Kingdom	Europe	140	1352.91	643	0.885095	40455952
ERR5334995	PRJEB37886	AMPLICON	SAMEA8118446	ERX5123383	COG-UK/MILK-1270789	Illumina NovaSeq 6000	PAIRED	PCR	VIRAL RNA	Severe acute respiratory syndrome coronavirus 2	Homo sapiens	ILLUMINA	2021-02-08	United Kingdom	Europe	71	2780.87	2181	0.959135	83156446
ERR5334996	PRJEB37886	AMPLICON	SAMEA8118447	ERX5123384	COG-UK/MILK-1270798	Illumina NovaSeq 6000	PAIRED	PCR	VIRAL RNA	Severe acute respiratory syndrome coronavirus 2	Homo sapiens	ILLUMINA	2021-02-08	United Kingdom	Europe	47	4609	6389	0.70722	137822876
ERR5334997	PRJEB37886	AMPLICON	SAMEA8118448	ERX5123385	COG-UK/MILK-12707A7	Illumina NovaSeq 6000	PAIRED	PCR	VIRAL RNA	Severe acute respiratory syndrome coronavirus 2	Homo sapiens	ILLUMINA	2021-02-08	United Kingdom	Europe	95	2237.68	1547	0.917466	66913222
ERR5334998	PRJEB37886	AMPLICON	SAMEA8118449	ERX5123386	COG-UK/MILK-12707C5	Illumina NovaSeq 6000	PAIRED	PCR	VIRAL RNA	Severe acute respiratory syndrome coronavirus 2	Homo sapiens	ILLUMINA	2021-02-08	United Kingdom	Europe	42	4647.87	7067	0.683343	138985333
ERR5335000	PRJEB37886	AMPLICON	SAMEA8118451	ERX5123388	COG-UK/MILK-12707D4	Illumina NovaSeq 6000	PAIRED	PCR	VIRAL RNA	Severe acute respiratory syndrome coronavirus 2	Homo sapiens	ILLUMINA	2021-02-08	United Kingdom	Europe	45	4690.62	8005	0.621643	140263736
ERR5335001	PRJEB37886	AMPLICON	SAMEA8118452	ERX5123389	COG-UK/MILK-12707F2	Illumina NovaSeq 6000	PAIRED	PCR	VIRAL RNA	Severe acute respiratory syndrome coronavirus 2	Homo sapiens	ILLUMINA	2021-02-08	United Kingdom	Europe	42	4703.01	8004	0.641039	140634090
ERR5335002	PRJEB37886	AMPLICON	SAMEA8118453	ERX5123390	COG-UK/CAMC-12720F5	Illumina NovaSeq 6000	PAIRED	PCR	VIRAL RNA	Severe acute respiratory syndrome coronavirus 2	Homo sapiens	ILLUMINA	2021-02-11	United Kingdom	Europe	63	2924.96	2339	0.970939	87465179
ERR5335003	PRJEB37886	AMPLICON	SAMEA8118454	ERX5123391	COG-UK/MILK-127080E	Illumina NovaSeq 6000	PAIRED	PCR	VIRAL RNA	Severe acute respiratory syndrome coronavirus 2	Homo sapiens	ILLUMINA	2021-02-08	United Kingdom	Europe	58	754.359	335	0.808915	22557591
ERR5335004	PRJEB37886	AMPLICON	SAMEA8118455	ERX5123392	COG-UK/MILK-127081D	Illumina NovaSeq 6000	PAIRED	PCR	VIRAL RNA	Severe acute respiratory syndrome coronavirus 2	Homo sapiens	ILLUMINA	2021-02-04	United Kingdom	Europe	45	4713.46	8012	0.623817	140946708
ERR5335006	PRJEB37886	AMPLICON	SAMEA8118457	ERX5123394	COG-UK/MILK-1270859	Illumina NovaSeq 6000	PAIRED	PCR	VIRAL RNA	Severe acute respiratory syndrome coronavirus 2	Homo sapiens	ILLUMINA	2021-02-08	United Kingdom	Europe	46	4713.38	8009	0.635889	140944297
ERR5335007	PRJEB37886	AMPLICON	SAMEA8118458	ERX5123395	COG-UK/CAMC-127215C	Illumina NovaSeq 6000	PAIRED	PCR	VIRAL RNA	Severe acute respiratory syndrome coronavirus 2	Homo sapiens	ILLUMINA	2021-02-11	United Kingdom	Europe	194	1319.93	780	0.946862	39469983
ERR5335008	PRJEB37886	AMPLICON	SAMEA8118459	ERX5123396	COG-UK/MILK-1270877	Illumina NovaSeq 6000	PAIRED	PCR	VIRAL RNA	Severe acute respiratory syndrome coronavirus 2	Homo sapiens	ILLUMINA	2021-02-08	United Kingdom	Europe	48	4707.33	8009	0.635455	140763423
ERR5335010	PRJEB37886	AMPLICON	SAMEA8118461	ERX5123398	COG-UK/CAMC-1272189	Illumina NovaSeq 6000	PAIRED	PCR	VIRAL RNA	Severe acute respiratory syndrome coronavirus 2	Homo sapiens	ILLUMINA	2021-02-11	United Kingdom	Europe	74	1366.19	859	0.944153	40853129
ERR5335015	PRJEB37886	AMPLICON	SAMEA8118466	ERX5123403	COG-UK/MILK-12708D1	Illumina NovaSeq 6000	PAIRED	PCR	VIRAL RNA	Severe acute respiratory syndrome coronavirus 2	Homo sapiens	ILLUMINA	2021-02-08	United Kingdom	Europe	49	4697.99	8006	0.634786	140484085
ERR5335017	PRJEB37886	AMPLICON	SAMEA8118468	ERX5123405	COG-UK/MILK-12708FF	Illumina NovaSeq 6000	PAIRED	PCR	VIRAL RNA	Severe acute respiratory syndrome coronavirus 2	Homo sapiens	ILLUMINA	2021-02-08	United Kingdom	Europe	48	4547.08	4651	0.826238	135971454
ERR5335018	PRJEB37886	AMPLICON	SAMEA8118469	ERX5123406	COG-UK/MILK-127090B	Illumina NovaSeq 6000	PAIRED	PCR	VIRAL RNA	Severe acute respiratory syndrome coronavirus 2	Homo sapiens	ILLUMINA	2021-02-07	United Kingdom	Europe	35	2399.45	2	0.401498	71750629
ERR5335019	PRJEB37886	AMPLICON	SAMEA8118470	ERX5123407	COG-UK/MILK-127091A	Illumina NovaSeq 6000	PAIRED	PCR	VIRAL RNA	Severe acute respiratory syndrome coronavirus 2	Homo sapiens	ILLUMINA	2021-02-08	United Kingdom	Europe	41	4606.1	5382	0.735344	137736258
ERR5335020	PRJEB37886	AMPLICON	SAMEA8118471	ERX5123408	COG-UK/MILK-1270929	Illumina NovaSeq 6000	PAIRED	PCR	VIRAL RNA	Severe acute respiratory syndrome coronavirus 2	Homo sapiens	ILLUMINA	2021-02-08	United Kingdom	Europe	42	4699.43	8006	0.632077	140527014
ERR5335021	PRJEB37886	AMPLICON	SAMEA8118472	ERX5123409	COG-UK/CAMC-127223B	Illumina NovaSeq 6000	PAIRED	PCR	VIRAL RNA	Severe acute respiratory syndrome coronavirus 2	Homo sapiens	ILLUMINA	2021-02-11	United Kingdom	Europe	79	2119.91	1332	0.928736	63391539
ERR5335023	PRJEB37886	AMPLICON	SAMEA8118473	ERX5123411	COG-UK/CAMC-12716B8	Illumina NovaSeq 6000	PAIRED	PCR	VIRAL RNA	Severe acute respiratory syndrome coronavirus 2	Homo sapiens	ILLUMINA	2021-02-10	United Kingdom	Europe	59	1143.23	524	0.768752	34186128
ERR5335024	PRJEB37886	AMPLICON	SAMEA8118474	ERX5123412	COG-UK/CAMC-12716E5	Illumina NovaSeq 6000	PAIRED	PCR	VIRAL RNA	Severe acute respiratory syndrome coronavirus 2	Homo sapiens	ILLUMINA	2021-02-11	United Kingdom	Europe	93	2427.77	1925	0.952145	72597473
ERR5335026	PRJEB37886	AMPLICON	SAMEA8118476	ERX5123414	COG-UK/RAND-12670A8	Illumina NovaSeq 6000	PAIRED	PCR	VIRAL RNA	Severe acute respiratory syndrome coronavirus 2	Homo sapiens	ILLUMINA	2021-02-02	United Kingdom	Europe	41	4706.75	7999	0.66485	140745958
ERR5335027	PRJEB37886	AMPLICON	SAMEA8118477	ERX5123415	COG-UK/MILK-126F899	Illumina NovaSeq 6000	PAIRED	PCR	VIRAL RNA	Severe acute respiratory syndrome coronavirus 2	Homo sapiens	ILLUMINA	2021-02-07	United Kingdom	Europe	77	3416.37	3157	0.954988	102159857
ERR5335028	PRJEB37886	AMPLICON	SAMEA8118478	ERX5123416	COG-UK/RAND-12670B7	Illumina NovaSeq 6000	PAIRED	PCR	VIRAL RNA	Severe acute respiratory syndrome coronavirus 2	Homo sapiens	ILLUMINA	2021-02-02	United Kingdom	Europe	49	4681.43	7208	0.699027	139988800
ERR5335029	PRJEB37886	AMPLICON	SAMEA8118479	ERX5123417	COG-UK/MILK-126F8A8	Illumina NovaSeq 6000	PAIRED	PCR	VIRAL RNA	Severe acute respiratory syndrome coronavirus 2	Homo sapiens	ILLUMINA	2021-02-06	United Kingdom	Europe	42	4630.78	6124	0.738187	138474129
ERR5335031	PRJEB37886	AMPLICON	SAMEA8118481	ERX5123419	COG-UK/MILK-126F8B7	Illumina NovaSeq 6000	PAIRED	PCR	VIRAL RNA	Severe acute respiratory syndrome coronavirus 2	Homo sapiens	ILLUMINA	2021-02-07	United Kingdom	Europe	42	4647.35	7104	0.691536	138969811
ERR5335032	PRJEB37886	AMPLICON	SAMEA8118482	ERX5123420	COG-UK/RAND-12670C6	Illumina NovaSeq 6000	PAIRED	PCR	VIRAL RNA	Severe acute respiratory syndrome coronavirus 2	Homo sapiens	ILLUMINA	2021-02-02	United Kingdom	Europe	39	4630.32	4534	0.913855	138460444
ERR5335033	PRJEB37886	AMPLICON	SAMEA8118483	ERX5123421	COG-UK/MILK-126F8C6	Illumina NovaSeq 6000	PAIRED	PCR	VIRAL RNA	Severe acute respiratory syndrome coronavirus 2	Homo sapiens	ILLUMINA	2021-02-07	United Kingdom	Europe	45	4674.59	6874	0.724743	139784371
ERR5335034	PRJEB37886	AMPLICON	SAMEA8118484	ERX5123422	COG-UK/RAND-126711E	Illumina NovaSeq 6000	PAIRED	PCR	VIRAL RNA	Severe acute respiratory syndrome coronavirus 2	Homo sapiens	ILLUMINA	2021-02-02	United Kingdom	Europe	44	4662.84	7333	0.670501	139432865
ERR5335037	PRJEB37886	AMPLICON	SAMEA8118487	ERX5123425	COG-UK/RAND-12670D5	Illumina NovaSeq 6000	PAIRED	PCR	VIRAL RNA	Severe acute respiratory syndrome coronavirus 2	Homo sapiens	ILLUMINA	2021-02-02	United Kingdom	Europe	47	4683.65	6455	0.75066	140055328
ERR5335038	PRJEB37886	AMPLICON	SAMEA8118488	ERX5123426	COG-UK/RAND-126710F	Illumina NovaSeq 6000	PAIRED	PCR	VIRAL RNA	Severe acute respiratory syndrome coronavirus 2	Homo sapiens	ILLUMINA	2021-02-02	United Kingdom	Europe	43	4715.63	8004	0.643915	141011582
ERR5335040	PRJEB37886	AMPLICON	SAMEA8118490	ERX5123428	COG-UK/CAMC-12722FF	Illumina NovaSeq 6000	PAIRED	PCR	VIRAL RNA	Severe acute respiratory syndrome coronavirus 2	Homo sapiens	ILLUMINA	2021-02-11	United Kingdom	Europe	45	3795.35	3584	0.969602	113492391
ERR5335041	PRJEB37886	AMPLICON	SAMEA8118491	ERX5123429	COG-UK/CAMC-1272329	Illumina NovaSeq 6000	PAIRED	PCR	VIRAL RNA	Severe acute respiratory syndrome coronavirus 2	Homo sapiens	ILLUMINA	2021-02-11	United Kingdom	Europe	108	1371.75	845	0.889744	41019550
ERR5335042	PRJEB37886	AMPLICON	SAMEA8118492	ERX5123430	COG-UK/MILK-126F90F	Illumina NovaSeq 6000	PAIRED	PCR	VIRAL RNA	Severe acute respiratory syndrome coronavirus 2	Homo sapiens	ILLUMINA	2021-02-07	United Kingdom	Europe	49	4634.65	4582	0.897435	138590021
ERR5335043	PRJEB37886	AMPLICON	SAMEA8118493	ERX5123431	COG-UK/RAND-1267512	Illumina NovaSeq 6000	PAIRED	PCR	VIRAL RNA	Severe acute respiratory syndrome coronavirus 2	Homo sapiens	ILLUMINA	2021-02-02	United Kingdom	Europe	45	4643.66	6021	0.815637	138859355
ERR5335044	PRJEB37886	AMPLICON	SAMEA8118494	ERX5123432	COG-UK/MILK-126F91E	Illumina NovaSeq 6000	PAIRED	PCR	VIRAL RNA	Severe acute respiratory syndrome coronavirus 2	Homo sapiens	ILLUMINA	2021-02-07	United Kingdom	Europe	38	4678.52	5927	0.767749	139901656
ERR5335045	PRJEB37886	AMPLICON	SAMEA8118495	ERX5123433	COG-UK/RAND-1267521	Illumina NovaSeq 6000	PAIRED	PCR	VIRAL RNA	Severe acute respiratory syndrome coronavirus 2	Homo sapiens	ILLUMINA	2021-02-02	United Kingdom	Europe	42	4649.27	5799	0.806876	139027264
ERR5335046	PRJEB37886	AMPLICON	SAMEA8118496	ERX5123434	COG-UK/MILK-126F92D	Illumina NovaSeq 6000	PAIRED	PCR	VIRAL RNA	Severe acute respiratory syndrome coronavirus 2	Homo sapiens	ILLUMINA	2021-02-06	United Kingdom	Europe	57	1470.54	982	0.774003	43973475
ERR5335047	PRJEB37886	AMPLICON	SAMEA8118497	ERX5123435	COG-UK/RAND-12674F7	Illumina NovaSeq 6000	PAIRED	PCR	VIRAL RNA	Severe acute respiratory syndrome coronavirus 2	Homo sapiens	ILLUMINA	2021-02-02	United Kingdom	Europe	46	4644.64	4348	0.971976	138888677
ERR5335049	PRJEB37886	AMPLICON	SAMEA8118499	ERX5123437	COG-UK/RAND-1267530	Illumina NovaSeq 6000	PAIRED	PCR	VIRAL RNA	Severe acute respiratory syndrome coronavirus 2	Homo sapiens	ILLUMINA	2021-02-02	United Kingdom	Europe	43	4656.57	4946	0.879276	139245305
ERR5335050	PRJEB37886	AMPLICON	SAMEA8118500	ERX5123438	COG-UK/RAND-126754F	Illumina NovaSeq 6000	PAIRED	PCR	VIRAL RNA	Severe acute respiratory syndrome coronavirus 2	Homo sapiens	ILLUMINA	2021-02-02	United Kingdom	Europe	47	4672.72	4601	0.970939	139728323
ERR5335051	PRJEB37886	AMPLICON	SAMEA8118501	ERX5123439	COG-UK/RAND-1267503	Illumina NovaSeq 6000	PAIRED	PCR	VIRAL RNA	Severe acute respiratory syndrome coronavirus 2	Homo sapiens	ILLUMINA	2021-02-02	United Kingdom	Europe	42	4632.19	5368	0.788316	138516376
ERR5335052	PRJEB37886	AMPLICON	SAMEA8118502	ERX5123440	COG-UK/MILK-126F969	Illumina NovaSeq 6000	PAIRED	PCR	VIRAL RNA	Severe acute respiratory syndrome coronavirus 2	Homo sapiens	ILLUMINA	2021-02-06	United Kingdom	Europe	95	1855.79	1265	0.889075	55493800
ERR5335054	PRJEB37886	AMPLICON	SAMEA8118504	ERX5123442	COG-UK/CAMC-12717A6	Illumina NovaSeq 6000	PAIRED	PCR	VIRAL RNA	Severe acute respiratory syndrome coronavirus 2	Homo sapiens	ILLUMINA	2021-02-11	United Kingdom	Europe	132	2760.92	2199	0.936394	82559914
ERR5335057	PRJEB37886	AMPLICON	SAMEA8118507	ERX5123445	COG-UK/RAND-1267239	Illumina NovaSeq 6000	PAIRED	PCR	VIRAL RNA	Severe acute respiratory syndrome coronavirus 2	Homo sapiens	ILLUMINA	2021-02-02	United Kingdom	Europe	38	4632.25	5453	0.837408	138518116
ERR5335058	PRJEB37886	AMPLICON	SAMEA8118508	ERX5123446	COG-UK/RAND-1267275	Illumina NovaSeq 6000	PAIRED	PCR	VIRAL RNA	Severe acute respiratory syndrome coronavirus 2	Homo sapiens	ILLUMINA	2021-02-02	United Kingdom	Europe	43	4662.2	4628	0.917466	139413631
ERR5335059	PRJEB37886	AMPLICON	SAMEA8118509	ERX5123447	COG-UK/RAND-1267266	Illumina NovaSeq 6000	PAIRED	PCR	VIRAL RNA	Severe acute respiratory syndrome coronavirus 2	Homo sapiens	ILLUMINA	2021-02-02	United Kingdom	Europe	42	4669.66	6657	0.73511	139636878
ERR5335060	PRJEB37886	AMPLICON	SAMEA8118510	ERX5123448	COG-UK/RAND-1267248	Illumina NovaSeq 6000	PAIRED	PCR	VIRAL RNA	Severe acute respiratory syndrome coronavirus 2	Homo sapiens	ILLUMINA	2021-02-02	United Kingdom	Europe	47	4665.38	6843	0.704344	139508898
ERR5335062	PRJEB37886	AMPLICON	SAMEA8118512	ERX5123450	COG-UK/CAMC-1271858	Illumina NovaSeq 6000	PAIRED	PCR	VIRAL RNA	Severe acute respiratory syndrome coronavirus 2	Homo sapiens	ILLUMINA	2021-02-11	United Kingdom	Europe	172	2128.79	1644	0.942915	63657124
ERR5335063	PRJEB37886	AMPLICON	SAMEA8118513	ERX5123451	COG-UK/CAMC-1272417	Illumina NovaSeq 6000	PAIRED	PCR	VIRAL RNA	Severe acute respiratory syndrome coronavirus 2	Homo sapiens	ILLUMINA	2021-02-11	United Kingdom	Europe	70	1284.65	847	0.819349	38414902
ERR5335064	PRJEB37886	AMPLICON	SAMEA8118514	ERX5123452	COG-UK/CAMC-1272426	Illumina NovaSeq 6000	PAIRED	PCR	VIRAL RNA	Severe acute respiratory syndrome coronavirus 2	Homo sapiens	ILLUMINA	2021-02-11	United Kingdom	Europe	73	781.098	353	0.717052	23357171
ERR5335068	PRJEB37886	AMPLICON	SAMEA8118518	ERX5123456	COG-UK/RAND-12672A2	Illumina NovaSeq 6000	PAIRED	PCR	VIRAL RNA	Severe acute respiratory syndrome coronavirus 2	Homo sapiens	ILLUMINA	2021-02-02	United Kingdom	Europe	46	4654.88	5082	0.929204	139194971
ERR5335069	PRJEB37886	AMPLICON	SAMEA8118519	ERX5123457	COG-UK/RAND-12672C0	Illumina NovaSeq 6000	PAIRED	PCR	VIRAL RNA	Severe acute respiratory syndrome coronavirus 2	Homo sapiens	ILLUMINA	2021-02-02	United Kingdom	Europe	45	4615.29	6345	0.759188	138010907
ERR5335070	PRJEB37886	AMPLICON	SAMEA8118520	ERX5123458	COG-UK/MILK-126F9B4	Illumina NovaSeq 6000	PAIRED	PCR	VIRAL RNA	Severe acute respiratory syndrome coronavirus 2	Homo sapiens	ILLUMINA	2021-02-07	United Kingdom	Europe	40	4623.29	5902	0.834431	138250369
ERR5335071	PRJEB37886	AMPLICON	SAMEA8118521	ERX5123459	COG-UK/RAND-12672DF	Illumina NovaSeq 6000	PAIRED	PCR	VIRAL RNA	Severe acute respiratory syndrome coronavirus 2	Homo sapiens	ILLUMINA	2021-02-02	United Kingdom	Europe	43	4649.95	4734	0.909708	139047444
ERR5335072	PRJEB37886	AMPLICON	SAMEA8118522	ERX5123460	COG-UK/RAND-1267284	Illumina NovaSeq 6000	PAIRED	PCR	VIRAL RNA	Severe acute respiratory syndrome coronavirus 2	Homo sapiens	ILLUMINA	2021-02-02	United Kingdom	Europe	41	4667.72	5390	0.840183	139578881
ERR5335073	PRJEB37886	AMPLICON	SAMEA8118523	ERX5123461	COG-UK/MILK-126F9D2	Illumina NovaSeq 6000	PAIRED	PCR	VIRAL RNA	Severe acute respiratory syndrome coronavirus 2	Homo sapiens	ILLUMINA	2021-02-07	United Kingdom	Europe	87	2923.04	2333	0.926797	87407710
ERR5335074	PRJEB37886	AMPLICON	SAMEA8118524	ERX5123462	COG-UK/RAND-12672EE	Illumina NovaSeq 6000	PAIRED	PCR	VIRAL RNA	Severe acute respiratory syndrome coronavirus 2	Homo sapiens	ILLUMINA	2021-02-02	United Kingdom	Europe	44	4673.2	7130	0.681336	139742597
ERR5335075	PRJEB37886	AMPLICON	SAMEA8118525	ERX5123463	COG-UK/MILK-126F9E1	Illumina NovaSeq 6000	PAIRED	PCR	VIRAL RNA	Severe acute respiratory syndrome coronavirus 2	Homo sapiens	ILLUMINA	2021-02-07	United Kingdom	Europe	40	4627.11	6032	0.810521	138364597
ERR5335076	PRJEB37886	AMPLICON	SAMEA8118526	ERX5123464	COG-UK/MILK-126F9F0	Illumina NovaSeq 6000	PAIRED	PCR	VIRAL RNA	Severe acute respiratory syndrome coronavirus 2	Homo sapiens	ILLUMINA	2021-02-07	United Kingdom	Europe	40	4683.67	4817	0.831756	140055786
ERR5335077	PRJEB37886	AMPLICON	SAMEA8118527	ERX5123465	COG-UK/RAND-12671F0	Illumina NovaSeq 6000	PAIRED	PCR	VIRAL RNA	Severe acute respiratory syndrome coronavirus 2	Homo sapiens	ILLUMINA	2021-02-02	United Kingdom	Europe	41	4673.55	7982	0.668695	139753212
ERR5335078	PRJEB37886	AMPLICON	SAMEA8118528	ERX5123466	COG-UK/CAMC-1272471	Illumina NovaSeq 6000	PAIRED	PCR	VIRAL RNA	Severe acute respiratory syndrome coronavirus 2	Homo sapiens	ILLUMINA	2021-02-11	United Kingdom	Europe	95	2228.52	1684	0.928001	66639423
ERR5335079	PRJEB37886	AMPLICON	SAMEA8118529	ERX5123467	COG-UK/CAMC-12718FE	Illumina NovaSeq 6000	PAIRED	PCR	VIRAL RNA	Severe acute respiratory syndrome coronavirus 2	Homo sapiens	ILLUMINA	2021-02-11	United Kingdom	Europe	53	3363.99	3086	0.969134	100593266
ERR5335080	PRJEB37886	AMPLICON	SAMEA8118530	ERX5123468	COG-UK/CAMC-12724BD	Illumina NovaSeq 6000	PAIRED	PCR	VIRAL RNA	Severe acute respiratory syndrome coronavirus 2	Homo sapiens	ILLUMINA	2021-02-11	United Kingdom	Europe	71	1071.97	586	0.812327	32055111
ERR5335082	PRJEB37886	AMPLICON	SAMEA8118532	ERX5123470	COG-UK/RAND-126721B	Illumina NovaSeq 6000	PAIRED	PCR	VIRAL RNA	Severe acute respiratory syndrome coronavirus 2	Homo sapiens	ILLUMINA	2021-02-02	United Kingdom	Europe	42	4668.03	7976	0.660034	139588055
ERR5335083	PRJEB37886	AMPLICON	SAMEA8118533	ERX5123471	COG-UK/MILK-126FA1B	Illumina NovaSeq 6000	PAIRED	PCR	VIRAL RNA	Severe acute respiratory syndrome coronavirus 2	Homo sapiens	ILLUMINA	2021-02-07	United Kingdom	Europe	62	1795.85	1063	0.864696	53701217
ERR5335084	PRJEB37886	AMPLICON	SAMEA8118534	ERX5123472	COG-UK/RAND-126720C	Illumina NovaSeq 6000	PAIRED	PCR	VIRAL RNA	Severe acute respiratory syndrome coronavirus 2	Homo sapiens	ILLUMINA	2021-02-02	United Kingdom	Europe	45	4686.98	6122	0.733773	140154728
ERR5335086	PRJEB37886	AMPLICON	SAMEA8118536	ERX5123474	COG-UK/RAND-12671D2	Illumina NovaSeq 6000	PAIRED	PCR	VIRAL RNA	Severe acute respiratory syndrome coronavirus 2	Homo sapiens	ILLUMINA	2021-02-02	United Kingdom	Europe	47	4664.23	4496	0.913888	139474407
ERR5335087	PRJEB37886	AMPLICON	SAMEA8118537	ERX5123475	COG-UK/MILK-126FA39	Illumina NovaSeq 6000	PAIRED	PCR	VIRAL RNA	Severe acute respiratory syndrome coronavirus 2	Homo sapiens	ILLUMINA	2021-02-07	United Kingdom	Europe	43	4661.86	6110	0.75153	139403713
ERR5335088	PRJEB37886	AMPLICON	SAMEA8118538	ERX5123476	COG-UK/RAND-12671E1	Illumina NovaSeq 6000	PAIRED	PCR	VIRAL RNA	Severe acute respiratory syndrome coronavirus 2	Homo sapiens	ILLUMINA	2021-02-02	United Kingdom	Europe	42	4660.6	4870	0.935324	139365780
ERR5335089	PRJEB37886	AMPLICON	SAMEA8118539	ERX5123477	COG-UK/MILK-126FA57	Illumina NovaSeq 6000	PAIRED	PCR	VIRAL RNA	Severe acute respiratory syndrome coronavirus 2	Homo sapiens	ILLUMINA	2021-02-07	United Kingdom	Europe	99	2614.27	1991	0.92673	78174448
ERR5335090	PRJEB37886	AMPLICON	SAMEA8118540	ERX5123478	COG-UK/RAND-1267169	Illumina NovaSeq 6000	PAIRED	PCR	VIRAL RNA	Severe acute respiratory syndrome coronavirus 2	Homo sapiens	ILLUMINA	2021-02-03	United Kingdom	Europe	44	4594.76	5156	0.831455	137397046
ERR5335091	PRJEB37886	AMPLICON	SAMEA8118541	ERX5123479	COG-UK/MILK-126FA66	Illumina NovaSeq 6000	PAIRED	PCR	VIRAL RNA	Severe acute respiratory syndrome coronavirus 2	Homo sapiens	ILLUMINA	2021-02-07	United Kingdom	Europe	42	4666.64	7168	0.696385	139546476
ERR5335092	PRJEB37886	AMPLICON	SAMEA8118542	ERX5123480	COG-UK/RAND-1267187	Illumina NovaSeq 6000	PAIRED	PCR	VIRAL RNA	Severe acute respiratory syndrome coronavirus 2	Homo sapiens	ILLUMINA	2021-02-02	United Kingdom	Europe	48	4687.77	8002	0.643715	140178418
ERR5335093	PRJEB37886	AMPLICON	SAMEA8118543	ERX5123481	COG-UK/CAMC-12724DB	Illumina NovaSeq 6000	PAIRED	PCR	VIRAL RNA	Severe acute respiratory syndrome coronavirus 2	Homo sapiens	ILLUMINA	2021-02-10	United Kingdom	Europe	70	570.672	282	0.647761	17064808
ERR5335094	PRJEB37886	AMPLICON	SAMEA8118544	ERX5123482	COG-UK/CAMC-12724F9	Illumina NovaSeq 6000	PAIRED	PCR	VIRAL RNA	Severe acute respiratory syndrome coronavirus 2	Homo sapiens	ILLUMINA	2021-02-11	United Kingdom	Europe	45	3733.98	3337	0.971742	111657260
ERR5335095	PRJEB37886	AMPLICON	SAMEA8118545	ERX5123483	COG-UK/CAMC-1272523	Illumina NovaSeq 6000	PAIRED	PCR	VIRAL RNA	Severe acute respiratory syndrome coronavirus 2	Homo sapiens	ILLUMINA	2021-02-11	United Kingdom	Europe	48	3372.91	3122	0.969602	100860056
ERR5335096	PRJEB37886	AMPLICON	SAMEA8118546	ERX5123484	COG-UK/CAMC-1272541	Illumina NovaSeq 6000	PAIRED	PCR	VIRAL RNA	Severe acute respiratory syndrome coronavirus 2	Homo sapiens	ILLUMINA	2021-02-11	United Kingdom	Europe	50	3896.56	3720	0.988697	116518807
ERR5335098	PRJEB37886	AMPLICON	SAMEA8118548	ERX5123486	COG-UK/RAND-12671B4	Illumina NovaSeq 6000	PAIRED	PCR	VIRAL RNA	Severe acute respiratory syndrome coronavirus 2	Homo sapiens	ILLUMINA	2021-02-02	United Kingdom	Europe	45	4684.76	5784	0.778751	140088280
ERR5335099	PRJEB37886	AMPLICON	SAMEA8118549	ERX5123487	COG-UK/MILK-126FA93	Illumina NovaSeq 6000	PAIRED	PCR	VIRAL RNA	Severe acute respiratory syndrome coronavirus 2	Homo sapiens	ILLUMINA	2021-02-07	United Kingdom	Europe	40	4695.79	7985	0.661472	140418253
ERR5335100	PRJEB37886	AMPLICON	SAMEA8118550	ERX5123488	COG-UK/RAND-12671C3	Illumina NovaSeq 6000	PAIRED	PCR	VIRAL RNA	Severe acute respiratory syndrome coronavirus 2	Homo sapiens	ILLUMINA	2021-02-02	United Kingdom	Europe	43	4691.19	7560	0.687122	140280561
ERR5335101	PRJEB37886	AMPLICON	SAMEA8118551	ERX5123489	COG-UK/MILK-126FAA2	Illumina NovaSeq 6000	PAIRED	PCR	VIRAL RNA	Severe acute respiratory syndrome coronavirus 2	Homo sapiens	ILLUMINA	2021-02-07	United Kingdom	Europe	79	1778.9	1194	0.886165	53194537
ERR5335102	PRJEB37886	AMPLICON	SAMEA8118552	ERX5123490	COG-UK/RAND-1267196	Illumina NovaSeq 6000	PAIRED	PCR	VIRAL RNA	Severe acute respiratory syndrome coronavirus 2	Homo sapiens	ILLUMINA	2021-02-02	United Kingdom	Europe	40	4595.38	5710	0.842357	137415755
ERR5335103	PRJEB37886	AMPLICON	SAMEA8118553	ERX5123491	COG-UK/MILK-126FAC0	Illumina NovaSeq 6000	PAIRED	PCR	VIRAL RNA	Severe acute respiratory syndrome coronavirus 2	Homo sapiens	ILLUMINA	2021-02-07	United Kingdom	Europe	42	4692.42	8003	0.645821	140317481
ERR5335104	PRJEB37886	AMPLICON	SAMEA8118554	ERX5123492	COG-UK/RAND-1267318	Illumina NovaSeq 6000	PAIRED	PCR	VIRAL RNA	Severe acute respiratory syndrome coronavirus 2	Homo sapiens	ILLUMINA	2021-02-02	United Kingdom	Europe	48	4586.46	5620	0.847841	137148831
ERR5335105	PRJEB37886	AMPLICON	SAMEA8118555	ERX5123493	COG-UK/MILK-126FADF	Illumina NovaSeq 6000	PAIRED	PCR	VIRAL RNA	Severe acute respiratory syndrome coronavirus 2	Homo sapiens	ILLUMINA	2021-02-07	United Kingdom	Europe	85	536.046	201	0.670267	16029378
ERR5335106	PRJEB37886	AMPLICON	SAMEA8118556	ERX5123494	COG-UK/RAND-1267309	Illumina NovaSeq 6000	PAIRED	PCR	VIRAL RNA	Severe acute respiratory syndrome coronavirus 2	Homo sapiens	ILLUMINA	2021-02-02	United Kingdom	Europe	40	4684.73	4775	0.850985	140087385
ERR5335107	PRJEB37886	AMPLICON	SAMEA8118557	ERX5123495	COG-UK/MILK-126FAEE	Illumina NovaSeq 6000	PAIRED	PCR	VIRAL RNA	Severe acute respiratory syndrome coronavirus 2	Homo sapiens	ILLUMINA	2021-02-07	United Kingdom	Europe	49	4686.76	7980	0.663913	140148265
ERR5335108	PRJEB37886	AMPLICON	SAMEA8118558	ERX5123496	COG-UK/RAND-1267354	Illumina NovaSeq 6000	PAIRED	PCR	VIRAL RNA	Severe acute respiratory syndrome coronavirus 2	Homo sapiens	ILLUMINA	2021-02-02	United Kingdom	Europe	41	4667.08	6542	0.740294	139559781
ERR5335109	PRJEB37886	AMPLICON	SAMEA8118559	ERX5123497	COG-UK/RAND-1267345	Illumina NovaSeq 6000	PAIRED	PCR	VIRAL RNA	Severe acute respiratory syndrome coronavirus 2	Homo sapiens	ILLUMINA	2021-02-02	United Kingdom	Europe	47	4673.83	8000	0.648764	139761574
ERR5335110	PRJEB37886	AMPLICON	SAMEA8118560	ERX5123498	COG-UK/CAMC-1272550	Illumina NovaSeq 6000	PAIRED	PCR	VIRAL RNA	Severe acute respiratory syndrome coronavirus 2	Homo sapiens	ILLUMINA	2021-02-11	United Kingdom	Europe	49	3868.44	3662	0.976257	115677833
ERR5335111	PRJEB37886	AMPLICON	SAMEA8118561	ERX5123499	COG-UK/CAMC-12719A0	Illumina NovaSeq 6000	PAIRED	PCR	VIRAL RNA	Severe acute respiratory syndrome coronavirus 2	Homo sapiens	ILLUMINA	2021-02-11	United Kingdom	Europe	114	2900.28	2484	0.936428	86726954
ERR5335112	PRJEB37886	AMPLICON	SAMEA8118562	ERX5123500	COG-UK/MILK-126FB09	Illumina NovaSeq 6000	PAIRED	PCR	VIRAL RNA	Severe acute respiratory syndrome coronavirus 2	Homo sapiens	ILLUMINA	2021-02-07	United Kingdom	Europe	40	4703.6	7998	0.661472	140651810
ERR5335113	PRJEB37886	AMPLICON	SAMEA8118563	ERX5123501	COG-UK/RAND-1267363	Illumina NovaSeq 6000	PAIRED	PCR	VIRAL RNA	Severe acute respiratory syndrome coronavirus 2	Homo sapiens	ILLUMINA	2021-02-02	United Kingdom	Europe	42	4688.3	8004	0.635053	140194108
ERR5335116	PRJEB37886	AMPLICON	SAMEA8118566	ERX5123504	COG-UK/RAND-1267D0B	Illumina NovaSeq 6000	PAIRED	PCR	VIRAL RNA	Severe acute respiratory syndrome coronavirus 2	Homo sapiens	ILLUMINA	2021-02-02	United Kingdom	Europe	45	4666.33	6993	0.698793	139537124
ERR5335117	PRJEB37886	AMPLICON	SAMEA8118567	ERX5123505	COG-UK/RAND-1267CFF	Illumina NovaSeq 6000	PAIRED	PCR	VIRAL RNA	Severe acute respiratory syndrome coronavirus 2	Homo sapiens	ILLUMINA	2021-02-01	United Kingdom	Europe	44	4677.84	7178	0.705347	139881470
ERR5335119	PRJEB37886	AMPLICON	SAMEA8118569	ERX5123507	COG-UK/CAMC-1271A16	Illumina NovaSeq 6000	PAIRED	PCR	VIRAL RNA	Severe acute respiratory syndrome coronavirus 2	Homo sapiens	ILLUMINA	2021-02-11	United Kingdom	Europe	44	4692.94	5546	0.812226	140332917
ERR5335120	PRJEB37886	AMPLICON	SAMEA8118570	ERX5123508	COG-UK/CAMC-12725E7	Illumina NovaSeq 6000	PAIRED	PCR	VIRAL RNA	Severe acute respiratory syndrome coronavirus 2	Homo sapiens	ILLUMINA	2021-02-11	United Kingdom	Europe	45	3550.8	3292	0.978664	106179498
ERR5335121	PRJEB37886	AMPLICON	SAMEA8118571	ERX5123509	COG-UK/CAMC-1271A52	Illumina NovaSeq 6000	PAIRED	PCR	VIRAL RNA	Severe acute respiratory syndrome coronavirus 2	Homo sapiens	ILLUMINA	2021-02-11	United Kingdom	Europe	169	1454.43	898	0.861084	43491826
ERR5335122	PRJEB37886	AMPLICON	SAMEA8118572	ERX5123510	COG-UK/CAMC-1272620	Illumina NovaSeq 6000	PAIRED	PCR	VIRAL RNA	Severe acute respiratory syndrome coronavirus 2	Homo sapiens	ILLUMINA	2021-02-11	United Kingdom	Europe	49	3880.53	3754	0.988764	116039479
ERR5335123	PRJEB37886	AMPLICON	SAMEA8118573	ERX5123511	COG-UK/RAND-12673FA	Illumina NovaSeq 6000	PAIRED	PCR	VIRAL RNA	Severe acute respiratory syndrome coronavirus 2	Homo sapiens	ILLUMINA	2021-02-01	United Kingdom	Europe	43	4657.8	5615	0.81761	139282150
ERR5335124	PRJEB37886	AMPLICON	SAMEA8118574	ERX5123512	COG-UK/MILK-126FB90	Illumina NovaSeq 6000	PAIRED	PCR	VIRAL RNA	Severe acute respiratory syndrome coronavirus 2	Homo sapiens	ILLUMINA	2021-02-07	United Kingdom	Europe	40	4700.08	8002	0.650838	140546574
ERR5335125	PRJEB37886	AMPLICON	SAMEA8118575	ERX5123513	COG-UK/RAND-1267406	Illumina NovaSeq 6000	PAIRED	PCR	VIRAL RNA	Severe acute respiratory syndrome coronavirus 2	Homo sapiens	ILLUMINA	2021-02-01	United Kingdom	Europe	44	4648.76	6653	0.735277	139011835
ERR5335126	PRJEB37886	AMPLICON	SAMEA8118576	ERX5123514	COG-UK/MILK-126FBAF	Illumina NovaSeq 6000	PAIRED	PCR	VIRAL RNA	Severe acute respiratory syndrome coronavirus 2	Homo sapiens	ILLUMINA	2021-02-07	United Kingdom	Europe	42	4538.26	4907	0.874996	135707672
ERR5335127	PRJEB37886	AMPLICON	SAMEA8118577	ERX5123515	COG-UK/RAND-12673CD	Illumina NovaSeq 6000	PAIRED	PCR	VIRAL RNA	Severe acute respiratory syndrome coronavirus 2	Homo sapiens	ILLUMINA	2021-01-31	United Kingdom	Europe	43	4680.38	6871	0.7113	139957266
ERR5335130	PRJEB37886	AMPLICON	SAMEA8118580	ERX5123518	COG-UK/MILK-126FBDC	Illumina NovaSeq 6000	PAIRED	PCR	VIRAL RNA	Severe acute respiratory syndrome coronavirus 2	Homo sapiens	ILLUMINA	2021-02-07	United Kingdom	Europe	46	4702.37	8002	0.654082	140614954
ERR5335131	PRJEB37886	AMPLICON	SAMEA8118581	ERX5123519	COG-UK/RAND-12676B5	Illumina NovaSeq 6000	PAIRED	PCR	VIRAL RNA	Severe acute respiratory syndrome coronavirus 2	Homo sapiens	ILLUMINA	2021-02-02	United Kingdom	Europe	41	4687.65	7396	0.692573	140174843
ERR5335132	PRJEB37886	AMPLICON	SAMEA8118582	ERX5123520	COG-UK/RAND-12676C4	Illumina NovaSeq 6000	PAIRED	PCR	VIRAL RNA	Severe acute respiratory syndrome coronavirus 2	Homo sapiens	ILLUMINA	2021-02-02	United Kingdom	Europe	42	4659.32	5836	0.744674	139327601
ERR5335133	PRJEB37886	AMPLICON	SAMEA8118583	ERX5123521	COG-UK/MILK-126FBFA	Illumina NovaSeq 6000	PAIRED	PCR	VIRAL RNA	Severe acute respiratory syndrome coronavirus 2	Homo sapiens	ILLUMINA	2021-02-07	United Kingdom	Europe	33	4552.51	4424	0.934756	136133803
ERR5335134	PRJEB37886	AMPLICON	SAMEA8118584	ERX5123522	COG-UK/RAND-12676A6	Illumina NovaSeq 6000	PAIRED	PCR	VIRAL RNA	Severe acute respiratory syndrome coronavirus 2	Homo sapiens	ILLUMINA	2021-02-02	United Kingdom	Europe	48	4672.16	6930	0.715179	139711731
ERR5335139	PRJEB37886	AMPLICON	SAMEA8118589	ERX5123527	COG-UK/RAND-1267381	Illumina NovaSeq 6000	PAIRED	PCR	VIRAL RNA	Severe acute respiratory syndrome coronavirus 2	Homo sapiens	ILLUMINA	2021-02-02	United Kingdom	Europe	43	4687.03	8000	0.648798	140156174
ERR5335140	PRJEB37886	AMPLICON	SAMEA8118590	ERX5123528	COG-UK/MILK-126FC33	Illumina NovaSeq 6000	PAIRED	PCR	VIRAL RNA	Severe acute respiratory syndrome coronavirus 2	Homo sapiens	ILLUMINA	2021-02-07	United Kingdom	Europe	43	4661.71	4742	0.83908	139399113
ERR5335141	PRJEB37886	AMPLICON	SAMEA8118591	ERX5123529	COG-UK/RAND-1267372	Illumina NovaSeq 6000	PAIRED	PCR	VIRAL RNA	Severe acute respiratory syndrome coronavirus 2	Homo sapiens	ILLUMINA	2021-02-02	United Kingdom	Europe	41	4673.58	6756	0.716651	139754194
ERR5335145	PRJEB37886	AMPLICON	SAMEA8118595	ERX5123533	COG-UK/MILK-126FC60	Illumina NovaSeq 6000	PAIRED	PCR	VIRAL RNA	Severe acute respiratory syndrome coronavirus 2	Homo sapiens	ILLUMINA	2021-02-06	United Kingdom	Europe	84	3050.95	2665	0.962011	91232702
ERR5335146	PRJEB37886	AMPLICON	SAMEA8118596	ERX5123534	COG-UK/RAND-12673BE	Illumina NovaSeq 6000	PAIRED	PCR	VIRAL RNA	Severe acute respiratory syndrome coronavirus 2	Homo sapiens	ILLUMINA	2021-02-02	United Kingdom	Europe	45	4637.39	4461	0.978664	138671880
ERR5335147	PRJEB37886	AMPLICON	SAMEA8118597	ERX5123535	COG-UK/MILK-126FC7F	Illumina NovaSeq 6000	PAIRED	PCR	VIRAL RNA	Severe acute respiratory syndrome coronavirus 2	Homo sapiens	ILLUMINA	2021-02-07	United Kingdom	Europe	46	4684.31	7996	0.66077	140074982
ERR5335148	PRJEB37886	AMPLICON	SAMEA8118598	ERX5123536	COG-UK/RAND-12675B8	Illumina NovaSeq 6000	PAIRED	PCR	VIRAL RNA	Severe acute respiratory syndrome coronavirus 2	Homo sapiens	ILLUMINA	2021-02-02	United Kingdom	Europe	45	4717.59	8008	0.624151	141069992
ERR5335151	PRJEB37886	AMPLICON	SAMEA8118601	ERX5123539	COG-UK/CAMC-127270F	Illumina NovaSeq 6000	PAIRED	PCR	VIRAL RNA	Severe acute respiratory syndrome coronavirus 2	Homo sapiens	ILLUMINA	2021-02-10	United Kingdom	Europe	77	1886.87	1296	0.88456	56423177
ERR5335153	PRJEB37886	AMPLICON	SAMEA8118603	ERX5123541	COG-UK/MILK-126FC8E	Illumina NovaSeq 6000	PAIRED	PCR	VIRAL RNA	Severe acute respiratory syndrome coronavirus 2	Homo sapiens	ILLUMINA	2021-02-07	United Kingdom	Europe	41	4620.43	5373	0.770993	138164641
ERR5335154	PRJEB37886	AMPLICON	SAMEA8118604	ERX5123542	COG-UK/RAND-12675A9	Illumina NovaSeq 6000	PAIRED	PCR	VIRAL RNA	Severe acute respiratory syndrome coronavirus 2	Homo sapiens	ILLUMINA	2021-02-02	United Kingdom	Europe	45	4704.99	8003	0.643547	140693190
ERR5335155	PRJEB37886	AMPLICON	SAMEA8118605	ERX5123543	COG-UK/MILK-126FC9D	Illumina NovaSeq 6000	PAIRED	PCR	VIRAL RNA	Severe acute respiratory syndrome coronavirus 2	Homo sapiens	ILLUMINA	2021-02-07	United Kingdom	Europe	39	4677.37	7998	0.646357	139867462
ERR5335156	PRJEB37886	AMPLICON	SAMEA8118606	ERX5123544	COG-UK/RAND-12675C7	Illumina NovaSeq 6000	PAIRED	PCR	VIRAL RNA	Severe acute respiratory syndrome coronavirus 2	Homo sapiens	ILLUMINA	2021-02-02	United Kingdom	Europe	47	4672.59	7767	0.680266	139724410
ERR5335157	PRJEB37886	AMPLICON	SAMEA8118607	ERX5123545	COG-UK/RAND-126759A	Illumina NovaSeq 6000	PAIRED	PCR	VIRAL RNA	Severe acute respiratory syndrome coronavirus 2	Homo sapiens	ILLUMINA	2021-02-02	United Kingdom	Europe	42	4673.34	7749	0.660469	139747005
ERR5335158	PRJEB37886	AMPLICON	SAMEA8118608	ERX5123546	COG-UK/MILK-126FCBB	Illumina NovaSeq 6000	PAIRED	PCR	VIRAL RNA	Severe acute respiratory syndrome coronavirus 2	Homo sapiens	ILLUMINA	2021-02-07	United Kingdom	Europe	43	4711.21	8003	0.641809	140879249
ERR5335159	PRJEB37886	AMPLICON	SAMEA8118609	ERX5123547	COG-UK/RAND-1267424	Illumina NovaSeq 6000	PAIRED	PCR	VIRAL RNA	Severe acute respiratory syndrome coronavirus 2	Homo sapiens	ILLUMINA	2021-02-01	United Kingdom	Europe	44	4713.44	8002	0.649166	140946004
ERR5335160	PRJEB37886	AMPLICON	SAMEA8118610	ERX5123548	COG-UK/MILK-126FCCA	Illumina NovaSeq 6000	PAIRED	PCR	VIRAL RNA	Severe acute respiratory syndrome coronavirus 2	Homo sapiens	ILLUMINA	2021-02-07	United Kingdom	Europe	49	4717.8	8007	0.632044	141076403
ERR5335161	PRJEB37886	AMPLICON	SAMEA8118611	ERX5123549	COG-UK/RAND-1267415	Illumina NovaSeq 6000	PAIRED	PCR	VIRAL RNA	Severe acute respiratory syndrome coronavirus 2	Homo sapiens	ILLUMINA	2021-02-01	United Kingdom	Europe	54	1613.72	938	0.811424	48255187
ERR5335162	PRJEB37886	AMPLICON	SAMEA8118612	ERX5123550	COG-UK/MILK-126FCD9	Illumina NovaSeq 6000	PAIRED	PCR	VIRAL RNA	Severe acute respiratory syndrome coronavirus 2	Homo sapiens	ILLUMINA	2021-02-07	United Kingdom	Europe	49	4710.49	8001	0.653981	140857920
ERR5335164	PRJEB37886	AMPLICON	SAMEA8118614	ERX5123552	COG-UK/MILK-126FCE8	Illumina NovaSeq 6000	PAIRED	PCR	VIRAL RNA	Severe acute respiratory syndrome coronavirus 2	Homo sapiens	ILLUMINA	2021-02-07	United Kingdom	Europe	42	4666.07	4769	0.844163	139529471
ERR5335165	PRJEB37886	AMPLICON	SAMEA8118615	ERX5123553	COG-UK/RAND-1267336	Illumina NovaSeq 6000	PAIRED	PCR	VIRAL RNA	Severe acute respiratory syndrome coronavirus 2	Homo sapiens	ILLUMINA	2021-02-02	United Kingdom	Europe	46	4638.98	6810	0.722804	138719358
ERR5335167	PRJEB37886	AMPLICON	SAMEA8118617	ERX5123555	COG-UK/RAND-1267952	Illumina NovaSeq 6000	PAIRED	PCR	VIRAL RNA	Severe acute respiratory syndrome coronavirus 2	Homo sapiens	ILLUMINA	2021-02-02	United Kingdom	Europe	38	4709.37	8002	0.65659	140824155
ERR5335169	PRJEB37886	AMPLICON	SAMEA8118619	ERX5123557	COG-UK/RAND-126798F	Illumina NovaSeq 6000	PAIRED	PCR	VIRAL RNA	Severe acute respiratory syndrome coronavirus 2	Homo sapiens	ILLUMINA	2021-02-02	United Kingdom	Europe	41	4697.53	8001	0.656556	140470239
ERR5335171	PRJEB37886	AMPLICON	SAMEA8118621	ERX5123559	COG-UK/RAND-1267961	Illumina NovaSeq 6000	PAIRED	PCR	VIRAL RNA	Severe acute respiratory syndrome coronavirus 2	Homo sapiens	ILLUMINA	2021-02-02	United Kingdom	Europe	40	4684.27	4606	0.922483	140073600
ERR5335172	PRJEB37886	AMPLICON	SAMEA8118622	ERX5123560	COG-UK/MILK-126FD21	Illumina NovaSeq 6000	PAIRED	PCR	VIRAL RNA	Severe acute respiratory syndrome coronavirus 2	Homo sapiens	ILLUMINA	2021-02-07	United Kingdom	Europe	42	4709.2	8001	0.657292	140819238
ERR5335174	PRJEB37886	AMPLICON	SAMEA8118624	ERX5123562	COG-UK/MILK-126FD30	Illumina NovaSeq 6000	PAIRED	PCR	VIRAL RNA	Severe acute respiratory syndrome coronavirus 2	Homo sapiens	ILLUMINA	2021-02-07	United Kingdom	Europe	45	4671.04	5089	0.802729	139677994
ERR5335177	PRJEB37886	AMPLICON	SAMEA8118627	ERX5123565	COG-UK/RAND-1267A31	Illumina NovaSeq 6000	PAIRED	PCR	VIRAL RNA	Severe acute respiratory syndrome coronavirus 2	Homo sapiens	ILLUMINA	2021-02-02	United Kingdom	Europe	41	4693.16	8005	0.633783	140339559
ERR5335179	PRJEB37886	AMPLICON	SAMEA8118629	ERX5123567	COG-UK/RAND-12679AD	Illumina NovaSeq 6000	PAIRED	PCR	VIRAL RNA	Severe acute respiratory syndrome coronavirus 2	Homo sapiens	ILLUMINA	2021-02-02	United Kingdom	Europe	40	4684.64	7999	0.643882	140084775
ERR5335181	PRJEB37886	AMPLICON	SAMEA8118631	ERX5123569	COG-UK/RAND-12679F8	Illumina NovaSeq 6000	PAIRED	PCR	VIRAL RNA	Severe acute respiratory syndrome coronavirus 2	Homo sapiens	ILLUMINA	2021-02-02	United Kingdom	Europe	45	4701.11	7976	0.673411	140577436
ERR5335182	PRJEB37886	AMPLICON	SAMEA8118632	ERX5123570	COG-UK/RAND-12679CB	Illumina NovaSeq 6000	PAIRED	PCR	VIRAL RNA	Severe acute respiratory syndrome coronavirus 2	Homo sapiens	ILLUMINA	2021-02-01	United Kingdom	Europe	40	4676.02	7793	0.663813	139826942
ERR5335183	PRJEB37886	AMPLICON	SAMEA8118633	ERX5123571	COG-UK/CAMC-1271C2F	Illumina NovaSeq 6000	PAIRED	PCR	VIRAL RNA	Severe acute respiratory syndrome coronavirus 2	Homo sapiens	ILLUMINA	2021-02-11	United Kingdom	Europe	115	3226.51	2957	0.97007	96482384
ERR5335184	PRJEB37886	AMPLICON	SAMEA8118634	ERX5123572	COG-UK/CAMC-1271C3E	Illumina NovaSeq 6000	PAIRED	PCR	VIRAL RNA	Severe acute respiratory syndrome coronavirus 2	Homo sapiens	ILLUMINA	2021-02-11	United Kingdom	Europe	91	2651.45	2179	0.947764	79286409
ERR5335186	PRJEB37886	AMPLICON	SAMEA8118636	ERX5123574	COG-UK/RAND-1267A40	Illumina NovaSeq 6000	PAIRED	PCR	VIRAL RNA	Severe acute respiratory syndrome coronavirus 2	Homo sapiens	ILLUMINA	2021-02-02	United Kingdom	Europe	43	4721.24	8008	0.636157	141179305
ERR5335187	PRJEB37886	AMPLICON	SAMEA8118637	ERX5123575	COG-UK/RAND-12679BC	Illumina NovaSeq 6000	PAIRED	PCR	VIRAL RNA	Severe acute respiratory syndrome coronavirus 2	Homo sapiens	ILLUMINA	2021-02-02	United Kingdom	Europe	44	4715.1	8006	0.641775	140995641
ERR5335188	PRJEB37886	AMPLICON	SAMEA8118638	ERX5123576	COG-UK/RAND-1267A04	Illumina NovaSeq 6000	PAIRED	PCR	VIRAL RNA	Severe acute respiratory syndrome coronavirus 2	Homo sapiens	ILLUMINA	2021-02-01	United Kingdom	Europe	49	4690.97	7936	0.667391	140274214
ERR5335189	PRJEB37886	AMPLICON	SAMEA8118639	ERX5123577	COG-UK/RAND-1267A13	Illumina NovaSeq 6000	PAIRED	PCR	VIRAL RNA	Severe acute respiratory syndrome coronavirus 2	Homo sapiens	ILLUMINA	2021-02-02	United Kingdom	Europe	38	4624.28	4752	0.955724	138279932
ERR5335190	PRJEB37886	AMPLICON	SAMEA8118640	ERX5123578	COG-UK/MILK-126FDC7	Illumina NovaSeq 6000	PAIRED	PCR	VIRAL RNA	Severe acute respiratory syndrome coronavirus 2	Homo sapiens	ILLUMINA	2021-02-07	United Kingdom	Europe	42	4713.57	8008	0.644684	140950032
ERR5335191	PRJEB37886	AMPLICON	SAMEA8118641	ERX5123579	COG-UK/RAND-1267A22	Illumina NovaSeq 6000	PAIRED	PCR	VIRAL RNA	Severe acute respiratory syndrome coronavirus 2	Homo sapiens	ILLUMINA	2021-02-01	United Kingdom	Europe	48	4719	8006	0.644417	141112329
ERR5335192	PRJEB37886	AMPLICON	SAMEA8118642	ERX5123580	COG-UK/RAND-12679DA	Illumina NovaSeq 6000	PAIRED	PCR	VIRAL RNA	Severe acute respiratory syndrome coronavirus 2	Homo sapiens	ILLUMINA	2021-02-02	United Kingdom	Europe	48	4720.95	8003	0.653847	141170655
ERR5335193	PRJEB37886	AMPLICON	SAMEA8118643	ERX5123581	COG-UK/RAND-12679E9	Illumina NovaSeq 6000	PAIRED	PCR	VIRAL RNA	Severe acute respiratory syndrome coronavirus 2	Homo sapiens	ILLUMINA	2021-02-01	United Kingdom	Europe	47	4681.41	7998	0.656523	139988098
ERR5335195	PRJEB37886	AMPLICON	SAMEA8118645	ERX5123583	COG-UK/CAMC-127EB07	Illumina NovaSeq 6000	PAIRED	PCR	VIRAL RNA	Severe acute respiratory syndrome coronavirus 2	Homo sapiens	ILLUMINA	2021-02-12	United Kingdom	Europe	50	3949.19	3744	0.947564	118092718
ERR5335198	PRJEB37886	AMPLICON	SAMEA8118648	ERX5123586	COG-UK/CAMC-127D40D	Illumina NovaSeq 6000	PAIRED	PCR	VIRAL RNA	Severe acute respiratory syndrome coronavirus 2	Homo sapiens	ILLUMINA	2021-02-10	United Kingdom	Europe	161	1852.05	919	0.885864	55381733
ERR5335199	PRJEB37886	AMPLICON	SAMEA8118649	ERX5123587	COG-UK/CAMC-127DA0B	Illumina NovaSeq 6000	PAIRED	PCR	VIRAL RNA	Severe acute respiratory syndrome coronavirus 2	Homo sapiens	ILLUMINA	2021-02-11	United Kingdom	Europe	131	1762.69	1006	0.876869	52709850
ERR5335200	PRJEB37886	AMPLICON	SAMEA8118650	ERX5123588	COG-UK/CAMC-127D458	Illumina NovaSeq 6000	PAIRED	PCR	VIRAL RNA	Severe acute respiratory syndrome coronavirus 2	Homo sapiens	ILLUMINA	2021-02-11	United Kingdom	Europe	74	2660.21	1864	0.946928	79548159
ERR5335201	PRJEB37886	AMPLICON	SAMEA8118651	ERX5123589	COG-UK/CAMC-127E5FA	Illumina NovaSeq 6000	PAIRED	PCR	VIRAL RNA	Severe acute respiratory syndrome coronavirus 2	Homo sapiens	ILLUMINA	2021-02-11	United Kingdom	Europe	81	511.636	212	0.712939	15299449
ERR5335202	PRJEB37886	AMPLICON	SAMEA8118652	ERX5123590	COG-UK/CAMC-127E642	Illumina NovaSeq 6000	PAIRED	PCR	VIRAL RNA	Severe acute respiratory syndrome coronavirus 2	Homo sapiens	ILLUMINA	2021-02-11	United Kingdom	Europe	60	2603.69	1942	0.967762	77858046
ERR5335204	PRJEB37886	AMPLICON	SAMEA8118654	ERX5123592	COG-UK/CAMC-127EC6E	Illumina NovaSeq 6000	PAIRED	PCR	VIRAL RNA	Severe acute respiratory syndrome coronavirus 2	Homo sapiens	ILLUMINA	2021-02-10	United Kingdom	Europe	74	448.983	127	0.535465	13425924
ERR5335206	PRJEB37886	AMPLICON	SAMEA8118656	ERX5123594	COG-UK/CAMC-127ECAA	Illumina NovaSeq 6000	PAIRED	PCR	VIRAL RNA	Severe acute respiratory syndrome coronavirus 2	Homo sapiens	ILLUMINA	2021-02-12	United Kingdom	Europe	205	1506.77	731	0.934689	45057015
ERR5335207	PRJEB37886	AMPLICON	SAMEA8118657	ERX5123595	COG-UK/CAMC-127E6BB	Illumina NovaSeq 6000	PAIRED	PCR	VIRAL RNA	Severe acute respiratory syndrome coronavirus 2	Homo sapiens	ILLUMINA	2021-02-10	United Kingdom	Europe	50	2509.49	1758	0.96171	75041334
ERR5335209	PRJEB37886	AMPLICON	SAMEA8118659	ERX5123597	COG-UK/CAMC-127ED2F	Illumina NovaSeq 6000	PAIRED	PCR	VIRAL RNA	Severe acute respiratory syndrome coronavirus 2	Homo sapiens	ILLUMINA	2021-02-10	United Kingdom	Europe	50	3954.74	3742	0.965187	118258707
ERR5335211	PRJEB37886	AMPLICON	SAMEA8118661	ERX5123599	COG-UK/CAMC-127E79A	Illumina NovaSeq 6000	PAIRED	PCR	VIRAL RNA	Severe acute respiratory syndrome coronavirus 2	Homo sapiens	ILLUMINA	2021-02-11	United Kingdom	Europe	92	605.638	250	0.700599	18110382
ERR5335213	PRJEB37886	AMPLICON	SAMEA8118663	ERX5123601	COG-UK/CAMC-127EDE3	Illumina NovaSeq 6000	PAIRED	PCR	VIRAL RNA	Severe acute respiratory syndrome coronavirus 2	Homo sapiens	ILLUMINA	2021-02-12	United Kingdom	Europe	55	3604.14	3115	0.935826	107774695
ERR5335215	PRJEB37886	AMPLICON	SAMEA8118665	ERX5123603	COG-UK/CAMC-127EE95	Illumina NovaSeq 6000	PAIRED	PCR	VIRAL RNA	Severe acute respiratory syndrome coronavirus 2	Homo sapiens	ILLUMINA	2021-02-12	United Kingdom	Europe	80	544.395	169	0.594489	16279050
ERR5335219	PRJEB37886	AMPLICON	SAMEA8118668	ERX5123607	COG-UK/MILK-1280EEB	Illumina NovaSeq 6000	PAIRED	PCR	VIRAL RNA	Severe acute respiratory syndrome coronavirus 2	Homo sapiens	ILLUMINA	2021-02-06	United Kingdom	Europe	43	4711.49	8008	0.633548	140887834
ERR5335220	PRJEB37886	AMPLICON	SAMEA8118669	ERX5123608	COG-UK/QEUH-1279823	Illumina NovaSeq 6000	PAIRED	PCR	VIRAL RNA	Severe acute respiratory syndrome coronavirus 2	Homo sapiens	ILLUMINA	2021-02-11	United Kingdom	Europe	57	742.324	339	0.710798	22197709
ERR5335221	PRJEB37886	AMPLICON	SAMEA8118670	ERX5123609	COG-UK/MILK-1280EFA	Illumina NovaSeq 6000	PAIRED	PCR	VIRAL RNA	Severe acute respiratory syndrome coronavirus 2	Homo sapiens	ILLUMINA	2021-02-07	United Kingdom	Europe	27	4524.78	4361	0.923887	135304579
ERR5335222	PRJEB37886	AMPLICON	SAMEA8118671	ERX5123610	COG-UK/QEUH-1279832	Illumina NovaSeq 6000	PAIRED	PCR	VIRAL RNA	Severe acute respiratory syndrome coronavirus 2	Homo sapiens	ILLUMINA	2021-02-11	United Kingdom	Europe	52	4732.76	8000	0.688392	141523772
ERR5335223	PRJEB37886	AMPLICON	SAMEA8118672	ERX5123611	COG-UK/MILK-1280F06	Illumina NovaSeq 6000	PAIRED	PCR	VIRAL RNA	Severe acute respiratory syndrome coronavirus 2	Homo sapiens	ILLUMINA	2021-02-07	United Kingdom	Europe	47	4737.5	8001	0.684112	141665385
ERR5335224	PRJEB37886	AMPLICON	SAMEA8118673	ERX5123612	COG-UK/QEUH-1279841	Illumina NovaSeq 6000	PAIRED	PCR	VIRAL RNA	Severe acute respiratory syndrome coronavirus 2	Homo sapiens	ILLUMINA	2021-02-11	United Kingdom	Europe	43	4645.51	7998	0.67428	138914711
ERR5335225	PRJEB37886	AMPLICON	SAMEA8118674	ERX5123613	COG-UK/MILK-1280F15	Illumina NovaSeq 6000	PAIRED	PCR	VIRAL RNA	Severe acute respiratory syndrome coronavirus 2	Homo sapiens	ILLUMINA	2021-02-07	United Kingdom	Europe	44	4717.83	8008	0.641742	141077331
ERR5335226	PRJEB37886	AMPLICON	SAMEA8118675	ERX5123614	COG-UK/MILK-1280F24	Illumina NovaSeq 6000	PAIRED	PCR	VIRAL RNA	Severe acute respiratory syndrome coronavirus 2	Homo sapiens	ILLUMINA	2021-02-08	United Kingdom	Europe	47	4698.27	7936	0.677892	140492394
ERR5335227	PRJEB37886	AMPLICON	SAMEA8118676	ERX5123615	COG-UK/QEUH-127986F	Illumina NovaSeq 6000	PAIRED	PCR	VIRAL RNA	Severe acute respiratory syndrome coronavirus 2	Homo sapiens	ILLUMINA	2021-02-11	United Kingdom	Europe	45	4740.85	8002	0.674013	141765580
ERR5335229	PRJEB37886	AMPLICON	SAMEA8118678	ERX5123617	COG-UK/MILK-1280F42	Illumina NovaSeq 6000	PAIRED	PCR	VIRAL RNA	Severe acute respiratory syndrome coronavirus 2	Homo sapiens	ILLUMINA	2021-02-09	United Kingdom	Europe	42	4719.01	7921	0.702705	141112603
ERR5335230	PRJEB37886	AMPLICON	SAMEA8118679	ERX5123618	COG-UK/QEUH-127988D	Illumina NovaSeq 6000	PAIRED	PCR	VIRAL RNA	Severe acute respiratory syndrome coronavirus 2	Homo sapiens	ILLUMINA	2021-02-11	United Kingdom	Europe	40	4714.08	7822	0.683878	140965114
ERR5335231	PRJEB37886	AMPLICON	SAMEA8118680	ERX5123619	COG-UK/MILK-1281B10	Illumina NovaSeq 6000	PAIRED	PCR	VIRAL RNA	Severe acute respiratory syndrome coronavirus 2	Homo sapiens	ILLUMINA	2021-02-08	United Kingdom	Europe	67	2475.91	1905	0.930977	74037054
ERR5335232	PRJEB37886	AMPLICON	SAMEA8118681	ERX5123620	COG-UK/MILK-1281521	Illumina NovaSeq 6000	PAIRED	PCR	VIRAL RNA	Severe acute respiratory syndrome coronavirus 2	Homo sapiens	ILLUMINA	2021-02-07	United Kingdom	Europe	45	4712.31	8009	0.62074	140912354
ERR5335233	PRJEB37886	AMPLICON	SAMEA8118682	ERX5123621	COG-UK/MILK-1281530	Illumina NovaSeq 6000	PAIRED	PCR	VIRAL RNA	Severe acute respiratory syndrome coronavirus 2	Homo sapiens	ILLUMINA	2021-02-07	United Kingdom	Europe	51	3592.72	3068	0.969334	107433045
ERR5335234	PRJEB37886	AMPLICON	SAMEA8118683	ERX5123622	COG-UK/MILK-128154F	Illumina NovaSeq 6000	PAIRED	PCR	VIRAL RNA	Severe acute respiratory syndrome coronavirus 2	Homo sapiens	ILLUMINA	2021-02-08	United Kingdom	Europe	43	4395.69	4177	0.95763	131444338
ERR5335235	PRJEB37886	AMPLICON	SAMEA8118684	ERX5123623	COG-UK/MILK-1281B4D	Illumina NovaSeq 6000	PAIRED	PCR	VIRAL RNA	Severe acute respiratory syndrome coronavirus 2	Homo sapiens	ILLUMINA	2021-02-08	United Kingdom	Europe	65	1322.43	581	0.762097	39544595
ERR5335237	PRJEB37886	AMPLICON	SAMEA8118686	ERX5123625	COG-UK/MILK-1280F60	Illumina NovaSeq 6000	PAIRED	PCR	VIRAL RNA	Severe acute respiratory syndrome coronavirus 2	Homo sapiens	ILLUMINA	2021-02-08	United Kingdom	Europe	44	4736.24	7961	0.700465	141627742
ERR5335238	PRJEB37886	AMPLICON	SAMEA8118687	ERX5123626	COG-UK/QEUH-12798AB	Illumina NovaSeq 6000	PAIRED	PCR	VIRAL RNA	Severe acute respiratory syndrome coronavirus 2	Homo sapiens	ILLUMINA	2021-02-11	United Kingdom	Europe	46	4750.84	8000	0.687289	142064273
ERR5335239	PRJEB37886	AMPLICON	SAMEA8118688	ERX5123627	COG-UK/MILK-1280F7F	Illumina NovaSeq 6000	PAIRED	PCR	VIRAL RNA	Severe acute respiratory syndrome coronavirus 2	Homo sapiens	ILLUMINA	2021-02-08	United Kingdom	Europe	43	4731.2	7859	0.703909	141476984
ERR5335240	PRJEB37886	AMPLICON	SAMEA8118689	ERX5123628	COG-UK/QEUH-12798BA	Illumina NovaSeq 6000	PAIRED	PCR	VIRAL RNA	Severe acute respiratory syndrome coronavirus 2	Homo sapiens	ILLUMINA	2021-02-11	United Kingdom	Europe	40	4702.49	7986	0.681136	140618692
ERR5335241	PRJEB37886	AMPLICON	SAMEA8118690	ERX5123629	COG-UK/QEUH-12798C9	Illumina NovaSeq 6000	PAIRED	PCR	VIRAL RNA	Severe acute respiratory syndrome coronavirus 2	Homo sapiens	ILLUMINA	2021-02-11	United Kingdom	Europe	41	4702.11	7999	0.663545	140607199
ERR5335242	PRJEB37886	AMPLICON	SAMEA8118691	ERX5123630	COG-UK/QEUH-12798D8	Illumina NovaSeq 6000	PAIRED	PCR	VIRAL RNA	Severe acute respiratory syndrome coronavirus 2	Homo sapiens	ILLUMINA	2021-02-11	United Kingdom	Europe	67	2610.72	2221	0.955188	78068327
ERR5335243	PRJEB37886	AMPLICON	SAMEA8118692	ERX5123631	COG-UK/QEUH-12798E7	Illumina NovaSeq 6000	PAIRED	PCR	VIRAL RNA	Severe acute respiratory syndrome coronavirus 2	Homo sapiens	ILLUMINA	2021-02-11	United Kingdom	Europe	40	4761.53	8000	0.694679	142383913
ERR5335244	PRJEB37886	AMPLICON	SAMEA8118693	ERX5123632	COG-UK/MILK-1280FBB	Illumina NovaSeq 6000	PAIRED	PCR	VIRAL RNA	Severe acute respiratory syndrome coronavirus 2	Homo sapiens	ILLUMINA	2021-02-08	United Kingdom	Europe	130	3283.24	2819	0.97114	98178633
ERR5335245	PRJEB37886	AMPLICON	SAMEA8118694	ERX5123633	COG-UK/QEUH-12798F6	Illumina NovaSeq 6000	PAIRED	PCR	VIRAL RNA	Severe acute respiratory syndrome coronavirus 2	Homo sapiens	ILLUMINA	2021-02-11	United Kingdom	Europe	42	4755.52	8001	0.678527	142204406
ERR5335248	PRJEB37886	AMPLICON	SAMEA8118697	ERX5123636	COG-UK/MILK-1280FD9	Illumina NovaSeq 6000	PAIRED	PCR	VIRAL RNA	Severe acute respiratory syndrome coronavirus 2	Homo sapiens	ILLUMINA	2021-02-08	United Kingdom	Europe	42	4704.5	7895	0.684981	140678792
ERR5335249	PRJEB37886	AMPLICON	SAMEA8118698	ERX5123637	COG-UK/MILK-128156D	Illumina NovaSeq 6000	PAIRED	PCR	VIRAL RNA	Severe acute respiratory syndrome coronavirus 2	Homo sapiens	ILLUMINA	2021-02-07	United Kingdom	Europe	52	2338.43	1966	0.945524	69926079
ERR5335250	PRJEB37886	AMPLICON	SAMEA8118699	ERX5123638	COG-UK/MILK-1281B6B	Illumina NovaSeq 6000	PAIRED	PCR	VIRAL RNA	Severe acute respiratory syndrome coronavirus 2	Homo sapiens	ILLUMINA	2021-02-07	United Kingdom	Europe	66	1362.07	567	0.820888	40729851
ERR5335251	PRJEB37886	AMPLICON	SAMEA8118700	ERX5123639	COG-UK/MILK-128157C	Illumina NovaSeq 6000	PAIRED	PCR	VIRAL RNA	Severe acute respiratory syndrome coronavirus 2	Homo sapiens	ILLUMINA	2021-02-06	United Kingdom	Europe	49	3512.51	3302	0.962679	105034648
ERR5335252	PRJEB37886	AMPLICON	SAMEA8118701	ERX5123640	COG-UK/MILK-1281B7A	Illumina NovaSeq 6000	PAIRED	PCR	VIRAL RNA	Severe acute respiratory syndrome coronavirus 2	Homo sapiens	ILLUMINA	2021-02-07	United Kingdom	Europe	50	3798.56	3463	0.951109	113588264
ERR5335253	PRJEB37886	AMPLICON	SAMEA8118702	ERX5123641	COG-UK/MILK-1281B89	Illumina NovaSeq 6000	PAIRED	PCR	VIRAL RNA	Severe acute respiratory syndrome coronavirus 2	Homo sapiens	ILLUMINA	2021-02-07	United Kingdom	Europe	65	2422.89	1772	0.91964	72451650
ERR5335255	PRJEB37886	AMPLICON	SAMEA8118704	ERX5123643	COG-UK/MILK-12815A9	Illumina NovaSeq 6000	PAIRED	PCR	VIRAL RNA	Severe acute respiratory syndrome coronavirus 2	Homo sapiens	ILLUMINA	2021-02-06	United Kingdom	Europe	52	4651.25	5935	0.761596	139086196
ERR5335256	PRJEB37886	AMPLICON	SAMEA8118705	ERX5123644	COG-UK/MILK-1281BA7	Illumina NovaSeq 6000	PAIRED	PCR	VIRAL RNA	Severe acute respiratory syndrome coronavirus 2	Homo sapiens	ILLUMINA	2021-02-07	United Kingdom	Europe	47	4665.56	5515	0.785908	139514234
ERR5335257	PRJEB37886	AMPLICON	SAMEA8118706	ERX5123645	COG-UK/MILK-12815B8	Illumina NovaSeq 6000	PAIRED	PCR	VIRAL RNA	Severe acute respiratory syndrome coronavirus 2	Homo sapiens	ILLUMINA	2021-02-08	United Kingdom	Europe	42	4687.8	7283	0.706217	140179279
ERR5335259	PRJEB37886	AMPLICON	SAMEA8118708	ERX5123647	COG-UK/QEUH-1279911	Illumina NovaSeq 6000	PAIRED	PCR	VIRAL RNA	Severe acute respiratory syndrome coronavirus 2	Homo sapiens	ILLUMINA	2021-02-11	United Kingdom	Europe	46	4695.53	5452	0.800522	140410330
ERR5335260	PRJEB37886	AMPLICON	SAMEA8118709	ERX5123648	COG-UK/MILK-1280FE8	Illumina NovaSeq 6000	PAIRED	PCR	VIRAL RNA	Severe acute respiratory syndrome coronavirus 2	Homo sapiens	ILLUMINA	2021-02-08	United Kingdom	Europe	79	1538.57	821	0.856135	46007885
ERR5335261	PRJEB37886	AMPLICON	SAMEA8118710	ERX5123649	COG-UK/QEUH-1279920	Illumina NovaSeq 6000	PAIRED	PCR	VIRAL RNA	Severe acute respiratory syndrome coronavirus 2	Homo sapiens	ILLUMINA	2021-02-11	United Kingdom	Europe	47	4746.4	7997	0.687791	141931472
ERR5335262	PRJEB37886	AMPLICON	SAMEA8118711	ERX5123650	COG-UK/QEUH-127993F	Illumina NovaSeq 6000	PAIRED	PCR	VIRAL RNA	Severe acute respiratory syndrome coronavirus 2	Homo sapiens	ILLUMINA	2021-02-11	United Kingdom	Europe	42	4699.15	6881	0.724877	140518734
ERR5335263	PRJEB37886	AMPLICON	SAMEA8118712	ERX5123651	COG-UK/MILK-1281002	Illumina NovaSeq 6000	PAIRED	PCR	VIRAL RNA	Severe acute respiratory syndrome coronavirus 2	Homo sapiens	ILLUMINA	2021-02-08	United Kingdom	Europe	82	995.649	424	0.724442	29772899
ERR5335264	PRJEB37886	AMPLICON	SAMEA8118713	ERX5123652	COG-UK/QEUH-127994E	Illumina NovaSeq 6000	PAIRED	PCR	VIRAL RNA	Severe acute respiratory syndrome coronavirus 2	Homo sapiens	ILLUMINA	2021-02-11	United Kingdom	Europe	60	2933.13	2579	0.950339	87709463
ERR5335265	PRJEB37886	AMPLICON	SAMEA8118714	ERX5123653	COG-UK/MILK-1281011	Illumina NovaSeq 6000	PAIRED	PCR	VIRAL RNA	Severe acute respiratory syndrome coronavirus 2	Homo sapiens	ILLUMINA	2021-02-08	United Kingdom	Europe	40	4673.59	6969	0.724911	139754214
ERR5335266	PRJEB37886	AMPLICON	SAMEA8118715	ERX5123654	COG-UK/QEUH-127995D	Illumina NovaSeq 6000	PAIRED	PCR	VIRAL RNA	Severe acute respiratory syndrome coronavirus 2	Homo sapiens	ILLUMINA	2021-02-11	United Kingdom	Europe	60	2508.64	1920	0.969735	75015808
ERR5335267	PRJEB37886	AMPLICON	SAMEA8118716	ERX5123655	COG-UK/QEUH-127996C	Illumina NovaSeq 6000	PAIRED	PCR	VIRAL RNA	Severe acute respiratory syndrome coronavirus 2	Homo sapiens	ILLUMINA	2021-02-11	United Kingdom	Europe	44	3926.08	3739	0.973013	117401599
ERR5335268	PRJEB37886	AMPLICON	SAMEA8118717	ERX5123656	COG-UK/MILK-128103F	Illumina NovaSeq 6000	PAIRED	PCR	VIRAL RNA	Severe acute respiratory syndrome coronavirus 2	Homo sapiens	ILLUMINA	2021-02-08	United Kingdom	Europe	44	4653.82	6547	0.717487	139163066
ERR5335269	PRJEB37886	AMPLICON	SAMEA8118718	ERX5123657	COG-UK/QEUH-127997B	Illumina NovaSeq 6000	PAIRED	PCR	VIRAL RNA	Severe acute respiratory syndrome coronavirus 2	Homo sapiens	ILLUMINA	2021-02-11	United Kingdom	Europe	40	4723.99	8001	0.679664	141261534
ERR5335270	PRJEB37886	AMPLICON	SAMEA8118719	ERX5123658	COG-UK/MILK-128104E	Illumina NovaSeq 6000	PAIRED	PCR	VIRAL RNA	Severe acute respiratory syndrome coronavirus 2	Homo sapiens	ILLUMINA	2021-02-08	United Kingdom	Europe	43	4678.5	7122	0.717821	139901113
ERR5335271	PRJEB37886	AMPLICON	SAMEA8118720	ERX5123659	COG-UK/MILK-128105D	Illumina NovaSeq 6000	PAIRED	PCR	VIRAL RNA	Severe acute respiratory syndrome coronavirus 2	Homo sapiens	ILLUMINA	2021-02-08	United Kingdom	Europe	44	4563.91	4455	0.927465	136474716
ERR5335272	PRJEB37886	AMPLICON	SAMEA8118721	ERX5123660	COG-UK/MILK-12815F4	Illumina NovaSeq 6000	PAIRED	PCR	VIRAL RNA	Severe acute respiratory syndrome coronavirus 2	Homo sapiens	ILLUMINA	2021-02-08	United Kingdom	Europe	71	602.731	286	0.708825	18023473
ERR5335273	PRJEB37886	AMPLICON	SAMEA8118722	ERX5123661	COG-UK/MILK-1281600	Illumina NovaSeq 6000	PAIRED	PCR	VIRAL RNA	Severe acute respiratory syndrome coronavirus 2	Homo sapiens	ILLUMINA	2021-02-04	United Kingdom	Europe	112	2304.44	1912	0.938535	68909577
ERR5335275	PRJEB37886	AMPLICON	SAMEA8118724	ERX5123663	COG-UK/MILK-128162E	Illumina NovaSeq 6000	PAIRED	PCR	VIRAL RNA	Severe acute respiratory syndrome coronavirus 2	Homo sapiens	ILLUMINA	2021-02-08	United Kingdom	Europe	44	4717.08	8009	0.634886	141054916
ERR5335279	PRJEB37886	AMPLICON	SAMEA8118728	ERX5123667	COG-UK/QEUH-1279999	Illumina NovaSeq 6000	PAIRED	PCR	VIRAL RNA	Severe acute respiratory syndrome coronavirus 2	Homo sapiens	ILLUMINA	2021-02-11	United Kingdom	Europe	42	4724.34	8007	0.672876	141271854
ERR5335281	PRJEB37886	AMPLICON	SAMEA8118730	ERX5123669	COG-UK/MILK-128107B	Illumina NovaSeq 6000	PAIRED	PCR	VIRAL RNA	Severe acute respiratory syndrome coronavirus 2	Homo sapiens	ILLUMINA	2021-02-08	United Kingdom	Europe	38	4751.56	8003	0.669632	142085870
ERR5335282	PRJEB37886	AMPLICON	SAMEA8118731	ERX5123670	COG-UK/QEUH-12799B7	Illumina NovaSeq 6000	PAIRED	PCR	VIRAL RNA	Severe acute respiratory syndrome coronavirus 2	Homo sapiens	ILLUMINA	2021-02-11	United Kingdom	Europe	43	4746.94	7996	0.682172	141947708
ERR5335286	PRJEB37886	AMPLICON	SAMEA8118735	ERX5123674	COG-UK/QEUH-12799E4	Illumina NovaSeq 6000	PAIRED	PCR	VIRAL RNA	Severe acute respiratory syndrome coronavirus 2	Homo sapiens	ILLUMINA	2021-02-11	United Kingdom	Europe	41	4700.37	7801	0.682139	140555275
ERR5335287	PRJEB37886	AMPLICON	SAMEA8118736	ERX5123675	COG-UK/MILK-12810B7	Illumina NovaSeq 6000	PAIRED	PCR	VIRAL RNA	Severe acute respiratory syndrome coronavirus 2	Homo sapiens	ILLUMINA	2021-02-08	United Kingdom	Europe	38	4749.01	7999	0.676688	142009701
ERR5335288	PRJEB37886	AMPLICON	SAMEA8118737	ERX5123676	COG-UK/QEUH-12799F3	Illumina NovaSeq 6000	PAIRED	PCR	VIRAL RNA	Severe acute respiratory syndrome coronavirus 2	Homo sapiens	ILLUMINA	2021-02-11	United Kingdom	Europe	51	3218.46	3047	0.952446	96241505
ERR5335289	PRJEB37886	AMPLICON	SAMEA8118738	ERX5123677	COG-UK/MILK-12810C6	Illumina NovaSeq 6000	PAIRED	PCR	VIRAL RNA	Severe acute respiratory syndrome coronavirus 2	Homo sapiens	ILLUMINA	2021-02-08	United Kingdom	Europe	45	4723.3	7917	0.706451	141240714
ERR5335290	PRJEB37886	AMPLICON	SAMEA8118739	ERX5123678	COG-UK/MILK-128166A	Illumina NovaSeq 6000	PAIRED	PCR	VIRAL RNA	Severe acute respiratory syndrome coronavirus 2	Homo sapiens	ILLUMINA	2021-02-08	United Kingdom	Europe	51	3042.61	2637	0.961007	90983258
ERR5335293	PRJEB37886	AMPLICON	SAMEA8118742	ERX5123681	COG-UK/MILK-1281C86	Illumina NovaSeq 6000	PAIRED	PCR	VIRAL RNA	Severe acute respiratory syndrome coronavirus 2	Homo sapiens	ILLUMINA	2021-02-08	United Kingdom	Europe	53	4639.74	5668	0.808046	138742286
ERR5335294	PRJEB37886	AMPLICON	SAMEA8118743	ERX5123682	COG-UK/MILK-12816A6	Illumina NovaSeq 6000	PAIRED	PCR	VIRAL RNA	Severe acute respiratory syndrome coronavirus 2	Homo sapiens	ILLUMINA	2021-02-06	United Kingdom	Europe	45	4746.15	8003	0.671371	141924266
ERR5335295	PRJEB37886	AMPLICON	SAMEA8118744	ERX5123683	COG-UK/MILK-1281CA4	Illumina NovaSeq 6000	PAIRED	PCR	VIRAL RNA	Severe acute respiratory syndrome coronavirus 2	Homo sapiens	ILLUMINA	2021-02-08	United Kingdom	Europe	44	4454.34	4269	0.931211	133198048
ERR5335296	PRJEB37886	AMPLICON	SAMEA8118745	ERX5123684	COG-UK/MILK-12816B5	Illumina NovaSeq 6000	PAIRED	PCR	VIRAL RNA	Severe acute respiratory syndrome coronavirus 2	Homo sapiens	ILLUMINA	2021-02-06	United Kingdom	Europe	44	4723.65	7410	0.716617	141251401
ERR5335297	PRJEB37886	AMPLICON	SAMEA8118746	ERX5123685	COG-UK/MILK-1281CB3	Illumina NovaSeq 6000	PAIRED	PCR	VIRAL RNA	Severe acute respiratory syndrome coronavirus 2	Homo sapiens	ILLUMINA	2021-02-08	United Kingdom	Europe	89	450.685	200	0.664917	13476845
ERR5335298	PRJEB37886	AMPLICON	SAMEA8118747	ERX5123686	COG-UK/MILK-1281CC2	Illumina NovaSeq 6000	PAIRED	PCR	VIRAL RNA	Severe acute respiratory syndrome coronavirus 2	Homo sapiens	ILLUMINA	2021-02-08	United Kingdom	Europe	46	4313.69	4103	0.922683	128992198
ERR5335300	PRJEB37886	AMPLICON	SAMEA8118749	ERX5123688	COG-UK/QEUH-1279A1E	Illumina NovaSeq 6000	PAIRED	PCR	VIRAL RNA	Severe acute respiratory syndrome coronavirus 2	Homo sapiens	ILLUMINA	2021-02-11	United Kingdom	Europe	46	4715.87	8005	0.65455	141018572
ERR5335301	PRJEB37886	AMPLICON	SAMEA8118750	ERX5123689	COG-UK/MILK-12810E4	Illumina NovaSeq 6000	PAIRED	PCR	VIRAL RNA	Severe acute respiratory syndrome coronavirus 2	Homo sapiens	ILLUMINA	2021-02-08	United Kingdom	Europe	40	4758.89	7997	0.701535	142305216
ERR5335302	PRJEB37886	AMPLICON	SAMEA8118751	ERX5123690	COG-UK/QEUH-1279A2D	Illumina NovaSeq 6000	PAIRED	PCR	VIRAL RNA	Severe acute respiratory syndrome coronavirus 2	Homo sapiens	ILLUMINA	2021-02-11	United Kingdom	Europe	43	4724.71	8009	0.648029	141282998
ERR5335303	PRJEB37886	AMPLICON	SAMEA8118752	ERX5123691	COG-UK/MILK-12810F3	Illumina NovaSeq 6000	PAIRED	PCR	VIRAL RNA	Severe acute respiratory syndrome coronavirus 2	Homo sapiens	ILLUMINA	2021-02-08	United Kingdom	Europe	43	4562.69	4717	0.896499	136438019
ERR5335304	PRJEB37886	AMPLICON	SAMEA8118753	ERX5123692	COG-UK/QEUH-1279A3C	Illumina NovaSeq 6000	PAIRED	PCR	VIRAL RNA	Severe acute respiratory syndrome coronavirus 2	Homo sapiens	ILLUMINA	2021-02-11	United Kingdom	Europe	46	4651.03	4480	0.971508	139079720
ERR5335305	PRJEB37886	AMPLICON	SAMEA8118754	ERX5123693	COG-UK/QEUH-1279A4B	Illumina NovaSeq 6000	PAIRED	PCR	VIRAL RNA	Severe acute respiratory syndrome coronavirus 2	Homo sapiens	ILLUMINA	2021-02-11	United Kingdom	Europe	43	4677.37	5651	0.771394	139867411
ERR5335306	PRJEB37886	AMPLICON	SAMEA8118755	ERX5123694	COG-UK/QEUH-1279A69	Illumina NovaSeq 6000	PAIRED	PCR	VIRAL RNA	Severe acute respiratory syndrome coronavirus 2	Homo sapiens	ILLUMINA	2021-02-11	United Kingdom	Europe	44	4413.1	4216	0.934221	131964889
ERR5335307	PRJEB37886	AMPLICON	SAMEA8118756	ERX5123695	COG-UK/QEUH-1279A78	Illumina NovaSeq 6000	PAIRED	PCR	VIRAL RNA	Severe acute respiratory syndrome coronavirus 2	Homo sapiens	ILLUMINA	2021-02-11	United Kingdom	Europe	45	4714.01	8004	0.649233	140963089
ERR5335308	PRJEB37886	AMPLICON	SAMEA8118757	ERX5123696	COG-UK/MILK-1281CE0	Illumina NovaSeq 6000	PAIRED	PCR	VIRAL RNA	Severe acute respiratory syndrome coronavirus 2	Homo sapiens	ILLUMINA	2021-02-08	United Kingdom	Europe	41	4688.63	7674	0.685048	140204055
ERR5335309	PRJEB37886	AMPLICON	SAMEA8118758	ERX5123697	COG-UK/MILK-12816F1	Illumina NovaSeq 6000	PAIRED	PCR	VIRAL RNA	Severe acute respiratory syndrome coronavirus 2	Homo sapiens	ILLUMINA	2021-02-08	United Kingdom	Europe	44	4705.82	7289	0.710196	140718051
ERR5335310	PRJEB37886	AMPLICON	SAMEA8118759	ERX5123698	COG-UK/MILK-1281CFF	Illumina NovaSeq 6000	PAIRED	PCR	VIRAL RNA	Severe acute respiratory syndrome coronavirus 2	Homo sapiens	ILLUMINA	2021-02-08	United Kingdom	Europe	44	4692.86	7690	0.676655	140330518
ERR5335311	PRJEB37886	AMPLICON	SAMEA8118760	ERX5123699	COG-UK/MILK-1281D0B	Illumina NovaSeq 6000	PAIRED	PCR	VIRAL RNA	Severe acute respiratory syndrome coronavirus 2	Homo sapiens	ILLUMINA	2021-02-08	United Kingdom	Europe	44	4714.73	7707	0.696385	140984557
ERR5335312	PRJEB37886	AMPLICON	SAMEA8118761	ERX5123700	COG-UK/MILK-128171C	Illumina NovaSeq 6000	PAIRED	PCR	VIRAL RNA	Severe acute respiratory syndrome coronavirus 2	Homo sapiens	ILLUMINA	2021-02-08	United Kingdom	Europe	72	315.197	106	0.533057	9425349
ERR5335313	PRJEB37886	AMPLICON	SAMEA8118762	ERX5123701	COG-UK/MILK-128173A	Illumina NovaSeq 6000	PAIRED	PCR	VIRAL RNA	Severe acute respiratory syndrome coronavirus 2	Homo sapiens	ILLUMINA	2021-02-08	United Kingdom	Europe	43	4658.47	5434	0.788382	139302135
ERR5335314	PRJEB37886	AMPLICON	SAMEA8118763	ERX5123702	COG-UK/MILK-1281D47	Illumina NovaSeq 6000	PAIRED	PCR	VIRAL RNA	Severe acute respiratory syndrome coronavirus 2	Homo sapiens	ILLUMINA	2021-02-08	United Kingdom	Europe	45	4694.41	7119	0.710865	140376907
ERR5335315	PRJEB37886	AMPLICON	SAMEA8118764	ERX5123703	COG-UK/MILK-1281758	Illumina NovaSeq 6000	PAIRED	PCR	VIRAL RNA	Severe acute respiratory syndrome coronavirus 2	Homo sapiens	ILLUMINA	2021-02-08	United Kingdom	Europe	64	2122.42	1542	0.944688	63466684
ERR5335316	PRJEB37886	AMPLICON	SAMEA8118765	ERX5123704	COG-UK/MILK-1281D56	Illumina NovaSeq 6000	PAIRED	PCR	VIRAL RNA	Severe acute respiratory syndrome coronavirus 2	Homo sapiens	ILLUMINA	2021-02-08	United Kingdom	Europe	54	3324.38	2981	0.927833	99408893
ERR5335317	PRJEB37886	AMPLICON	SAMEA8118766	ERX5123705	COG-UK/QEUH-1279A96	Illumina NovaSeq 6000	PAIRED	PCR	VIRAL RNA	Severe acute respiratory syndrome coronavirus 2	Homo sapiens	ILLUMINA	2021-02-11	United Kingdom	Europe	109	1793.07	1185	0.916764	53618063
ERR5335318	PRJEB37886	AMPLICON	SAMEA8118767	ERX5123706	COG-UK/MILK-1281169	Illumina NovaSeq 6000	PAIRED	PCR	VIRAL RNA	Severe acute respiratory syndrome coronavirus 2	Homo sapiens	ILLUMINA	2021-02-08	United Kingdom	Europe	42	3680.52	3446	0.985787	110058705
ERR5335319	PRJEB37886	AMPLICON	SAMEA8118768	ERX5123707	COG-UK/MILK-1281178	Illumina NovaSeq 6000	PAIRED	PCR	VIRAL RNA	Severe acute respiratory syndrome coronavirus 2	Homo sapiens	ILLUMINA	2021-02-08	United Kingdom	Europe	41	4672.36	5779	0.759255	139717591
ERR5335321	PRJEB37886	AMPLICON	SAMEA8118770	ERX5123709	COG-UK/MILK-1281196	Illumina NovaSeq 6000	PAIRED	PCR	VIRAL RNA	Severe acute respiratory syndrome coronavirus 2	Homo sapiens	ILLUMINA	2021-02-08	United Kingdom	Europe	44	4708.6	6561	0.745176	140801344
ERR5335322	PRJEB37886	AMPLICON	SAMEA8118771	ERX5123710	COG-UK/QEUH-1279AB4	Illumina NovaSeq 6000	PAIRED	PCR	VIRAL RNA	Severe acute respiratory syndrome coronavirus 2	Homo sapiens	ILLUMINA	2021-02-11	United Kingdom	Europe	42	4762.26	8005	0.668094	142405902
ERR5335323	PRJEB37886	AMPLICON	SAMEA8118772	ERX5123711	COG-UK/QEUH-1279AC3	Illumina NovaSeq 6000	PAIRED	PCR	VIRAL RNA	Severe acute respiratory syndrome coronavirus 2	Homo sapiens	ILLUMINA	2021-02-11	United Kingdom	Europe	43	4672.37	7907	0.684246	139717965
ERR5335324	PRJEB37886	AMPLICON	SAMEA8118773	ERX5123712	COG-UK/QEUH-1279AD2	Illumina NovaSeq 6000	PAIRED	PCR	VIRAL RNA	Severe acute respiratory syndrome coronavirus 2	Homo sapiens	ILLUMINA	2021-02-10	United Kingdom	Europe	77	643.924	285	0.687322	19255267
ERR5335325	PRJEB37886	AMPLICON	SAMEA8118774	ERX5123713	COG-UK/MILK-12811D2	Illumina NovaSeq 6000	PAIRED	PCR	VIRAL RNA	Severe acute respiratory syndrome coronavirus 2	Homo sapiens	ILLUMINA	2021-02-07	United Kingdom	Europe	44	4715.22	8000	0.667324	140999318
ERR5335326	PRJEB37886	AMPLICON	SAMEA8118775	ERX5123714	COG-UK/MILK-1281767	Illumina NovaSeq 6000	PAIRED	PCR	VIRAL RNA	Severe acute respiratory syndrome coronavirus 2	Homo sapiens	ILLUMINA	2021-02-08	United Kingdom	Europe	44	4733.85	8005	0.662877	141556430
ERR5335328	PRJEB37886	AMPLICON	SAMEA8118777	ERX5123716	COG-UK/MILK-1281D83	Illumina NovaSeq 6000	PAIRED	PCR	VIRAL RNA	Severe acute respiratory syndrome coronavirus 2	Homo sapiens	ILLUMINA	2021-02-08	United Kingdom	Europe	44	4762.01	7781	0.714443	142398353
ERR5335329	PRJEB37886	AMPLICON	SAMEA8118778	ERX5123717	COG-UK/MILK-12817B2	Illumina NovaSeq 6000	PAIRED	PCR	VIRAL RNA	Severe acute respiratory syndrome coronavirus 2	Homo sapiens	ILLUMINA	2021-02-08	United Kingdom	Europe	49	4512.89	4434	0.916162	134948872
ERR5335330	PRJEB37886	AMPLICON	SAMEA8118779	ERX5123718	COG-UK/MILK-1281DB0	Illumina NovaSeq 6000	PAIRED	PCR	VIRAL RNA	Severe acute respiratory syndrome coronavirus 2	Homo sapiens	ILLUMINA	2021-02-08	United Kingdom	Europe	44	4637.44	4944	0.846938	138673379
ERR5335332	PRJEB37886	AMPLICON	SAMEA8118781	ERX5123720	COG-UK/MILK-12817D0	Illumina NovaSeq 6000	PAIRED	PCR	VIRAL RNA	Severe acute respiratory syndrome coronavirus 2	Homo sapiens	ILLUMINA	2021-02-08	United Kingdom	Europe	48	4288	4022	0.924322	128224028
ERR5335333	PRJEB37886	AMPLICON	SAMEA8118782	ERX5123721	COG-UK/MILK-1281DDE	Illumina NovaSeq 6000	PAIRED	PCR	VIRAL RNA	Severe acute respiratory syndrome coronavirus 2	Homo sapiens	ILLUMINA	2021-02-08	United Kingdom	Europe	47	4731.4	8001	0.684112	141482954
ERR5335334	PRJEB37886	AMPLICON	SAMEA8118783	ERX5123722	COG-UK/QEUH-1279AF0	Illumina NovaSeq 6000	PAIRED	PCR	VIRAL RNA	Severe acute respiratory syndrome coronavirus 2	Homo sapiens	ILLUMINA	2021-02-11	United Kingdom	Europe	45	4721.63	8009	0.642143	141190997
ERR5335336	PRJEB37886	AMPLICON	SAMEA8118785	ERX5123724	COG-UK/QEUH-1279B1B	Illumina NovaSeq 6000	PAIRED	PCR	VIRAL RNA	Severe acute respiratory syndrome coronavirus 2	Homo sapiens	ILLUMINA	2021-02-11	United Kingdom	Europe	109	1232.44	645	0.845868	36853766
ERR5335337	PRJEB37886	AMPLICON	SAMEA8118786	ERX5123725	COG-UK/QEUH-1279B2A	Illumina NovaSeq 6000	PAIRED	PCR	VIRAL RNA	Severe acute respiratory syndrome coronavirus 2	Homo sapiens	ILLUMINA	2021-02-11	United Kingdom	Europe	44	4689.71	8001	0.655553	140236361
ERR5335339	PRJEB37886	AMPLICON	SAMEA8118788	ERX5123727	COG-UK/MILK-128122A	Illumina NovaSeq 6000	PAIRED	PCR	VIRAL RNA	Severe acute respiratory syndrome coronavirus 2	Homo sapiens	ILLUMINA	2021-02-08	United Kingdom	Europe	42	4611.68	4764	0.865766	137903215
ERR5335340	PRJEB37886	AMPLICON	SAMEA8118789	ERX5123728	COG-UK/QEUH-1279B57	Illumina NovaSeq 6000	PAIRED	PCR	VIRAL RNA	Severe acute respiratory syndrome coronavirus 2	Homo sapiens	ILLUMINA	2021-02-11	United Kingdom	Europe	40	4769.52	7978	0.702639	142622950
ERR5335342	PRJEB37886	AMPLICON	SAMEA8118791	ERX5123730	COG-UK/QEUH-1279B66	Illumina NovaSeq 6000	PAIRED	PCR	VIRAL RNA	Severe acute respiratory syndrome coronavirus 2	Homo sapiens	ILLUMINA	2021-02-11	United Kingdom	Europe	41	4706.64	8004	0.637495	140742533
ERR5335343	PRJEB37886	AMPLICON	SAMEA8118792	ERX5123731	COG-UK/MILK-1281DFC	Illumina NovaSeq 6000	PAIRED	PCR	VIRAL RNA	Severe acute respiratory syndrome coronavirus 2	Homo sapiens	ILLUMINA	2021-02-08	United Kingdom	Europe	75	2119.66	1613	0.927265	63384262
ERR5335344	PRJEB37886	AMPLICON	SAMEA8118793	ERX5123732	COG-UK/MILK-1281E08	Illumina NovaSeq 6000	PAIRED	PCR	VIRAL RNA	Severe acute respiratory syndrome coronavirus 2	Homo sapiens	ILLUMINA	2021-02-08	United Kingdom	Europe	47	4657.76	5563	0.774304	139280951
ERR5335345	PRJEB37886	AMPLICON	SAMEA8118794	ERX5123733	COG-UK/MILK-1281E26	Illumina NovaSeq 6000	PAIRED	PCR	VIRAL RNA	Severe acute respiratory syndrome coronavirus 2	Homo sapiens	ILLUMINA	2021-02-08	United Kingdom	Europe	46	4708.37	8006	0.637628	140794387
ERR5335346	PRJEB37886	AMPLICON	SAMEA8118795	ERX5123734	COG-UK/MILK-1281E35	Illumina NovaSeq 6000	PAIRED	PCR	VIRAL RNA	Severe acute respiratory syndrome coronavirus 2	Homo sapiens	ILLUMINA	2021-02-08	United Kingdom	Europe	74	543.855	224	0.682574	16262904
ERR5335347	PRJEB37886	AMPLICON	SAMEA8118796	ERX5123735	COG-UK/MILK-1281E44	Illumina NovaSeq 6000	PAIRED	PCR	VIRAL RNA	Severe acute respiratory syndrome coronavirus 2	Homo sapiens	ILLUMINA	2021-02-08	United Kingdom	Europe	46	4642.14	4790	0.902251	138813935
ERR5335348	PRJEB37886	AMPLICON	SAMEA8118797	ERX5123736	COG-UK/MILK-1281E53	Illumina NovaSeq 6000	PAIRED	PCR	VIRAL RNA	Severe acute respiratory syndrome coronavirus 2	Homo sapiens	ILLUMINA	2021-02-08	United Kingdom	Europe	43	4716.58	7891	0.702003	141039775
ERR5335350	PRJEB37886	AMPLICON	SAMEA8118799	ERX5123738	COG-UK/QEUH-1279B84	Illumina NovaSeq 6000	PAIRED	PCR	VIRAL RNA	Severe acute respiratory syndrome coronavirus 2	Homo sapiens	ILLUMINA	2021-02-11	United Kingdom	Europe	39	4706.78	6628	0.728556	140746715
ERR5335352	PRJEB37886	AMPLICON	SAMEA8118801	ERX5123740	COG-UK/MILK-1281284	Illumina NovaSeq 6000	PAIRED	PCR	VIRAL RNA	Severe acute respiratory syndrome coronavirus 2	Homo sapiens	ILLUMINA	2021-02-06	United Kingdom	Europe	85	1782.13	948	0.863492	53291065
ERR5335354	PRJEB37886	AMPLICON	SAMEA8118803	ERX5123742	COG-UK/QEUH-1279BDF	Illumina NovaSeq 6000	PAIRED	PCR	VIRAL RNA	Severe acute respiratory syndrome coronavirus 2	Homo sapiens	ILLUMINA	2021-02-11	United Kingdom	Europe	44	4614.03	4924	0.841253	137973194
ERR5335355	PRJEB37886	AMPLICON	SAMEA8118804	ERX5123743	COG-UK/MILK-12812C0	Illumina NovaSeq 6000	PAIRED	PCR	VIRAL RNA	Severe acute respiratory syndrome coronavirus 2	Homo sapiens	ILLUMINA	2021-02-08	United Kingdom	Europe	45	4729.08	8007	0.64328	141413672
ERR5335356	PRJEB37886	AMPLICON	SAMEA8118805	ERX5123744	COG-UK/QEUH-1279BEE	Illumina NovaSeq 6000	PAIRED	PCR	VIRAL RNA	Severe acute respiratory syndrome coronavirus 2	Homo sapiens	ILLUMINA	2021-02-11	United Kingdom	Europe	43	4717.59	7958	0.698191	141070094
ERR5335357	PRJEB37886	AMPLICON	SAMEA8118806	ERX5123745	COG-UK/MILK-1281E9F	Illumina NovaSeq 6000	PAIRED	PCR	VIRAL RNA	Severe acute respiratory syndrome coronavirus 2	Homo sapiens	ILLUMINA	2021-02-08	United Kingdom	Europe	39	4689.59	6699	0.717587	140232720
ERR5335358	PRJEB37886	AMPLICON	SAMEA8118807	ERX5123746	COG-UK/MILK-1281EAE	Illumina NovaSeq 6000	PAIRED	PCR	VIRAL RNA	Severe acute respiratory syndrome coronavirus 2	Homo sapiens	ILLUMINA	2021-02-08	United Kingdom	Europe	44	4683.23	6116	0.744474	140042617
ERR5335359	PRJEB37886	AMPLICON	SAMEA8118808	ERX5123747	COG-UK/MILK-1281EBD	Illumina NovaSeq 6000	PAIRED	PCR	VIRAL RNA	Severe acute respiratory syndrome coronavirus 2	Homo sapiens	ILLUMINA	2021-02-08	United Kingdom	Europe	43	4700.93	7890	0.686821	140571929
ERR5335360	PRJEB37886	AMPLICON	SAMEA8118809	ERX5123748	COG-UK/MILK-1281EDB	Illumina NovaSeq 6000	PAIRED	PCR	VIRAL RNA	Severe acute respiratory syndrome coronavirus 2	Homo sapiens	ILLUMINA	2021-02-08	United Kingdom	Europe	46	4538.9	4411	0.925459	135726819
ERR5335364	PRJEB37886	AMPLICON	SAMEA8118813	ERX5123752	COG-UK/QEUH-1279C27	Illumina NovaSeq 6000	PAIRED	PCR	VIRAL RNA	Severe acute respiratory syndrome coronavirus 2	Homo sapiens	ILLUMINA	2021-02-11	United Kingdom	Europe	44	4658.17	6964	0.724409	139293298
ERR5335365	PRJEB37886	AMPLICON	SAMEA8118814	ERX5123753	COG-UK/QEUH-1279C36	Illumina NovaSeq 6000	PAIRED	PCR	VIRAL RNA	Severe acute respiratory syndrome coronavirus 2	Homo sapiens	ILLUMINA	2021-02-11	United Kingdom	Europe	42	4710.8	8000	0.655152	140866954
ERR5335366	PRJEB37886	AMPLICON	SAMEA8118815	ERX5123754	COG-UK/MILK-1281327	Illumina NovaSeq 6000	PAIRED	PCR	VIRAL RNA	Severe acute respiratory syndrome coronavirus 2	Homo sapiens	ILLUMINA	2021-02-08	United Kingdom	Europe	48	4747.73	8000	0.690432	141971307
ERR5335367	PRJEB37886	AMPLICON	SAMEA8118816	ERX5123755	COG-UK/QEUH-1279C45	Illumina NovaSeq 6000	PAIRED	PCR	VIRAL RNA	Severe acute respiratory syndrome coronavirus 2	Homo sapiens	ILLUMINA	2021-02-10	United Kingdom	Europe	46	4694.33	6016	0.771327	140374621
ERR5335368	PRJEB37886	AMPLICON	SAMEA8118817	ERX5123756	COG-UK/MILK-1281336	Illumina NovaSeq 6000	PAIRED	PCR	VIRAL RNA	Severe acute respiratory syndrome coronavirus 2	Homo sapiens	ILLUMINA	2021-02-08	United Kingdom	Europe	50	4723.05	8003	0.668328	141233272
ERR5335369	PRJEB37886	AMPLICON	SAMEA8118818	ERX5123757	COG-UK/MILK-1281345	Illumina NovaSeq 6000	PAIRED	PCR	VIRAL RNA	Severe acute respiratory syndrome coronavirus 2	Homo sapiens	ILLUMINA	2021-02-08	United Kingdom	Europe	49	4712.63	8001	0.664917	140921633
ERR5335370	PRJEB37886	AMPLICON	SAMEA8118819	ERX5123758	COG-UK/QEUH-1279C63	Illumina NovaSeq 6000	PAIRED	PCR	VIRAL RNA	Severe acute respiratory syndrome coronavirus 2	Homo sapiens	ILLUMINA	2021-02-11	United Kingdom	Europe	45	4731.66	7994	0.693375	141490846
ERR5335371	PRJEB37886	AMPLICON	SAMEA8118820	ERX5123759	COG-UK/MILK-12818EC	Illumina NovaSeq 6000	PAIRED	PCR	VIRAL RNA	Severe acute respiratory syndrome coronavirus 2	Homo sapiens	ILLUMINA	2021-02-09	United Kingdom	Europe	45	4188.23	3889	0.956493	125240753
ERR5335372	PRJEB37886	AMPLICON	SAMEA8118821	ERX5123760	COG-UK/MILK-1281EEA	Illumina NovaSeq 6000	PAIRED	PCR	VIRAL RNA	Severe acute respiratory syndrome coronavirus 2	Homo sapiens	ILLUMINA	2021-02-08	United Kingdom	Europe	49	4757.5	8000	0.688627	142263395
ERR5335373	PRJEB37886	AMPLICON	SAMEA8118822	ERX5123761	COG-UK/MILK-1281EF9	Illumina NovaSeq 6000	PAIRED	PCR	VIRAL RNA	Severe acute respiratory syndrome coronavirus 2	Homo sapiens	ILLUMINA	2021-02-08	United Kingdom	Europe	44	3463.67	2950	0.979166	103574252
ERR5335374	PRJEB37886	AMPLICON	SAMEA8118823	ERX5123762	COG-UK/MILK-1281907	Illumina NovaSeq 6000	PAIRED	PCR	VIRAL RNA	Severe acute respiratory syndrome coronavirus 2	Homo sapiens	ILLUMINA	2021-02-09	United Kingdom	Europe	42	4675.04	6388	0.755677	139797689
ERR5335375	PRJEB37886	AMPLICON	SAMEA8118824	ERX5123763	COG-UK/MILK-1281F05	Illumina NovaSeq 6000	PAIRED	PCR	VIRAL RNA	Severe acute respiratory syndrome coronavirus 2	Homo sapiens	ILLUMINA	2021-02-08	United Kingdom	Europe	40	3567.98	3389	0.950941	106693275
ERR5335377	PRJEB37886	AMPLICON	SAMEA8118826	ERX5123765	COG-UK/MILK-1281925	Illumina NovaSeq 6000	PAIRED	PCR	VIRAL RNA	Severe acute respiratory syndrome coronavirus 2	Homo sapiens	ILLUMINA	2021-02-09	United Kingdom	Europe	48	4658.89	6365	0.749925	139314736
ERR5335378	PRJEB37886	AMPLICON	SAMEA8118827	ERX5123766	COG-UK/MILK-1281F23	Illumina NovaSeq 6000	PAIRED	PCR	VIRAL RNA	Severe acute respiratory syndrome coronavirus 2	Homo sapiens	ILLUMINA	2021-02-08	United Kingdom	Europe	41	4677.59	7077	0.735277	139874027
ERR5335380	PRJEB37886	AMPLICON	SAMEA8118829	ERX5123768	COG-UK/MILK-1281943	Illumina NovaSeq 6000	PAIRED	PCR	VIRAL RNA	Severe acute respiratory syndrome coronavirus 2	Homo sapiens	ILLUMINA	2021-02-09	United Kingdom	Europe	49	4244.57	3983	0.936729	126925263
ERR5335381	PRJEB37886	AMPLICON	SAMEA8118830	ERX5123769	COG-UK/MILK-1281952	Illumina NovaSeq 6000	PAIRED	PCR	VIRAL RNA	Severe acute respiratory syndrome coronavirus 2	Homo sapiens	ILLUMINA	2021-02-09	United Kingdom	Europe	46	4749.09	8000	0.686587	142011955
ERR5335382	PRJEB37886	AMPLICON	SAMEA8118831	ERX5123770	COG-UK/MILK-1281F50	Illumina NovaSeq 6000	PAIRED	PCR	VIRAL RNA	Severe acute respiratory syndrome coronavirus 2	Homo sapiens	ILLUMINA	2021-02-08	United Kingdom	Europe	63	739.531	309	0.765007	22114199
ERR5335383	PRJEB37886	AMPLICON	SAMEA8118832	ERX5123771	COG-UK/QEUH-1279C72	Illumina NovaSeq 6000	PAIRED	PCR	VIRAL RNA	Severe acute respiratory syndrome coronavirus 2	Homo sapiens	ILLUMINA	2021-02-11	United Kingdom	Europe	47	4506.97	4471	0.915527	134772040
ERR5335384	PRJEB37886	AMPLICON	SAMEA8118833	ERX5123772	COG-UK/QEUH-1279C90	Illumina NovaSeq 6000	PAIRED	PCR	VIRAL RNA	Severe acute respiratory syndrome coronavirus 2	Homo sapiens	ILLUMINA	2021-02-11	United Kingdom	Europe	44	4712.56	7930	0.696753	140919685
ERR5335385	PRJEB37886	AMPLICON	SAMEA8118834	ERX5123773	COG-UK/QEUH-1279CAF	Illumina NovaSeq 6000	PAIRED	PCR	VIRAL RNA	Severe acute respiratory syndrome coronavirus 2	Homo sapiens	ILLUMINA	2021-02-11	United Kingdom	Europe	46	4719.24	7877	0.694412	141119302
ERR5335387	PRJEB37886	AMPLICON	SAMEA8118836	ERX5123775	COG-UK/QEUH-1279CCD	Illumina NovaSeq 6000	PAIRED	PCR	VIRAL RNA	Severe acute respiratory syndrome coronavirus 2	Homo sapiens	ILLUMINA	2021-02-11	United Kingdom	Europe	49	4758.48	8002	0.694111	142292931
ERR5335388	PRJEB37886	AMPLICON	SAMEA8118837	ERX5123776	COG-UK/QEUH-1279CDC	Illumina NovaSeq 6000	PAIRED	PCR	VIRAL RNA	Severe acute respiratory syndrome coronavirus 2	Homo sapiens	ILLUMINA	2021-02-11	United Kingdom	Europe	41	3820.85	3461	0.978196	114254851
ERR5335389	PRJEB37886	AMPLICON	SAMEA8118838	ERX5123777	COG-UK/MILK-12813CD	Illumina NovaSeq 6000	PAIRED	PCR	VIRAL RNA	Severe acute respiratory syndrome coronavirus 2	Homo sapiens	ILLUMINA	2021-02-08	United Kingdom	Europe	40	4336.35	4121	0.945357	129669736
ERR5335390	PRJEB37886	AMPLICON	SAMEA8118839	ERX5123778	COG-UK/QEUH-1279CEB	Illumina NovaSeq 6000	PAIRED	PCR	VIRAL RNA	Severe acute respiratory syndrome coronavirus 2	Homo sapiens	ILLUMINA	2021-02-11	United Kingdom	Europe	42	4737.5	7996	0.695114	141665364
ERR5335391	PRJEB37886	AMPLICON	SAMEA8118840	ERX5123779	COG-UK/MILK-12813DC	Illumina NovaSeq 6000	PAIRED	PCR	VIRAL RNA	Severe acute respiratory syndrome coronavirus 2	Homo sapiens	ILLUMINA	2021-02-08	United Kingdom	Europe	53	1227.49	746	0.885864	36705563
ERR5335392	PRJEB37886	AMPLICON	SAMEA8118841	ERX5123780	COG-UK/MILK-128198F	Illumina NovaSeq 6000	PAIRED	PCR	VIRAL RNA	Severe acute respiratory syndrome coronavirus 2	Homo sapiens	ILLUMINA	2021-02-09	United Kingdom	Europe	45	4712.71	7664	0.711534	140924121
ERR5335393	PRJEB37886	AMPLICON	SAMEA8118842	ERX5123781	COG-UK/MILK-128199E	Illumina NovaSeq 6000	PAIRED	PCR	VIRAL RNA	Severe acute respiratory syndrome coronavirus 2	Homo sapiens	ILLUMINA	2021-02-09	United Kingdom	Europe	45	4217.68	4044	0.96482	126121235
ERR5335394	PRJEB37886	AMPLICON	SAMEA8118843	ERX5123782	COG-UK/MILK-1281F9C	Illumina NovaSeq 6000	PAIRED	PCR	VIRAL RNA	Severe acute respiratory syndrome coronavirus 2	Homo sapiens	ILLUMINA	2021-02-08	United Kingdom	Europe	48	4643.47	5330	0.810889	138853811
ERR5335395	PRJEB37886	AMPLICON	SAMEA8118844	ERX5123783	COG-UK/MILK-12819AD	Illumina NovaSeq 6000	PAIRED	PCR	VIRAL RNA	Severe acute respiratory syndrome coronavirus 2	Homo sapiens	ILLUMINA	2021-02-09	United Kingdom	Europe	68	1414.35	908	0.862188	42293218
ERR5335397	PRJEB37886	AMPLICON	SAMEA8118846	ERX5123785	COG-UK/MILK-1281FBA	Illumina NovaSeq 6000	PAIRED	PCR	VIRAL RNA	Severe acute respiratory syndrome coronavirus 2	Homo sapiens	ILLUMINA	2021-02-08	United Kingdom	Europe	57	3272.36	3069	0.961241	97853461
ERR5335398	PRJEB37886	AMPLICON	SAMEA8118847	ERX5123786	COG-UK/MILK-12819CB	Illumina NovaSeq 6000	PAIRED	PCR	VIRAL RNA	Severe acute respiratory syndrome coronavirus 2	Homo sapiens	ILLUMINA	2021-02-09	United Kingdom	Europe	41	4699.35	7366	0.690198	140524663
ERR5335399	PRJEB37886	AMPLICON	SAMEA8118848	ERX5123787	COG-UK/QEUH-1279CFA	Illumina NovaSeq 6000	PAIRED	PCR	VIRAL RNA	Severe acute respiratory syndrome coronavirus 2	Homo sapiens	ILLUMINA	2021-02-11	United Kingdom	Europe	42	4723.47	8002	0.658329	141245938
ERR5335400	PRJEB37886	AMPLICON	SAMEA8118849	ERX5123788	COG-UK/MILK-12813EB	Illumina NovaSeq 6000	PAIRED	PCR	VIRAL RNA	Severe acute respiratory syndrome coronavirus 2	Homo sapiens	ILLUMINA	2021-02-08	United Kingdom	Europe	41	4757.97	8004	0.663512	142277589
ERR5335401	PRJEB37886	AMPLICON	SAMEA8118850	ERX5123789	COG-UK/MILK-1281424	Illumina NovaSeq 6000	PAIRED	PCR	VIRAL RNA	Severe acute respiratory syndrome coronavirus 2	Homo sapiens	ILLUMINA	2021-02-08	United Kingdom	Europe	47	4368.08	4174	0.909173	130618836
ERR5335402	PRJEB37886	AMPLICON	SAMEA8118851	ERX5123790	COG-UK/MILK-1281433	Illumina NovaSeq 6000	PAIRED	PCR	VIRAL RNA	Severe acute respiratory syndrome coronavirus 2	Homo sapiens	ILLUMINA	2021-02-08	United Kingdom	Europe	46	4759.59	8001	0.685082	142325951
ERR5335404	PRJEB37886	AMPLICON	SAMEA8118853	ERX5123792	COG-UK/QEUH-1279D60	Illumina NovaSeq 6000	PAIRED	PCR	VIRAL RNA	Severe acute respiratory syndrome coronavirus 2	Homo sapiens	ILLUMINA	2021-02-10	United Kingdom	Europe	45	4721.42	8007	0.647159	141184701
ERR5335405	PRJEB37886	AMPLICON	SAMEA8118854	ERX5123793	COG-UK/MILK-12819F8	Illumina NovaSeq 6000	PAIRED	PCR	VIRAL RNA	Severe acute respiratory syndrome coronavirus 2	Homo sapiens	ILLUMINA	2021-02-08	United Kingdom	Europe	43	4721.57	8001	0.664448	141189066
ERR5335406	PRJEB37886	AMPLICON	SAMEA8118855	ERX5123794	COG-UK/MILK-1281FF6	Illumina NovaSeq 6000	PAIRED	PCR	VIRAL RNA	Severe acute respiratory syndrome coronavirus 2	Homo sapiens	ILLUMINA	2021-02-08	United Kingdom	Europe	41	4626.58	5017	0.838712	138348663
ERR5335407	PRJEB37886	AMPLICON	SAMEA8118856	ERX5123795	COG-UK/MILK-1281A04	Illumina NovaSeq 6000	PAIRED	PCR	VIRAL RNA	Severe acute respiratory syndrome coronavirus 2	Homo sapiens	ILLUMINA	2021-02-08	United Kingdom	Europe	44	4714.14	7995	0.669164	140966949
ERR5335411	PRJEB37886	AMPLICON	SAMEA8118860	ERX5123799	COG-UK/MILK-1281A31	Illumina NovaSeq 6000	PAIRED	PCR	VIRAL RNA	Severe acute respiratory syndrome coronavirus 2	Homo sapiens	ILLUMINA	2021-02-07	United Kingdom	Europe	44	4485.22	4351	0.93402	134121628
ERR5335412	PRJEB37886	AMPLICON	SAMEA8118861	ERX5123800	COG-UK/MILK-1281A40	Illumina NovaSeq 6000	PAIRED	PCR	VIRAL RNA	Severe acute respiratory syndrome coronavirus 2	Homo sapiens	ILLUMINA	2021-02-08	United Kingdom	Europe	74	1474.9	983	0.856235	44104070
ERR5335413	PRJEB37886	AMPLICON	SAMEA8118862	ERX5123801	COG-UK/MILK-128204D	Illumina NovaSeq 6000	PAIRED	PCR	VIRAL RNA	Severe acute respiratory syndrome coronavirus 2	Homo sapiens	ILLUMINA	2021-02-08	United Kingdom	Europe	42	4717.95	8002	0.670936	141080808
ERR5335414	PRJEB37886	AMPLICON	SAMEA8118863	ERX5123802	COG-UK/MILK-128205C	Illumina NovaSeq 6000	PAIRED	PCR	VIRAL RNA	Severe acute respiratory syndrome coronavirus 2	Homo sapiens	ILLUMINA	2021-02-08	United Kingdom	Europe	40	4666.63	6354	0.735043	139546165
ERR5335415	PRJEB37886	AMPLICON	SAMEA8118864	ERX5123803	COG-UK/QEUH-1279D7F	Illumina NovaSeq 6000	PAIRED	PCR	VIRAL RNA	Severe acute respiratory syndrome coronavirus 2	Homo sapiens	ILLUMINA	2021-02-10	United Kingdom	Europe	42	4727.74	8006	0.656991	141373611
ERR5335416	PRJEB37886	AMPLICON	SAMEA8118865	ERX5123804	COG-UK/MILK-128147F	Illumina NovaSeq 6000	PAIRED	PCR	VIRAL RNA	Severe acute respiratory syndrome coronavirus 2	Homo sapiens	ILLUMINA	2021-02-08	United Kingdom	Europe	24	4685.03	6159	0.756914	140096468
ERR5335417	PRJEB37886	AMPLICON	SAMEA8118866	ERX5123805	COG-UK/MILK-128148E	Illumina NovaSeq 6000	PAIRED	PCR	VIRAL RNA	Severe acute respiratory syndrome coronavirus 2	Homo sapiens	ILLUMINA	2021-02-08	United Kingdom	Europe	42	4317.29	4068	0.920811	129099815
ERR5335418	PRJEB37886	AMPLICON	SAMEA8118867	ERX5123806	COG-UK/QEUH-1279DBB	Illumina NovaSeq 6000	PAIRED	PCR	VIRAL RNA	Severe acute respiratory syndrome coronavirus 2	Homo sapiens	ILLUMINA	2021-02-10	United Kingdom	Europe	45	4726.84	8000	0.687958	141346564
ERR5335419	PRJEB37886	AMPLICON	SAMEA8118868	ERX5123807	COG-UK/MILK-12814AC	Illumina NovaSeq 6000	PAIRED	PCR	VIRAL RNA	Severe acute respiratory syndrome coronavirus 2	Homo sapiens	ILLUMINA	2021-02-08	United Kingdom	Europe	41	4695.99	6433	0.744307	140424289
ERR5335421	PRJEB37886	AMPLICON	SAMEA8118870	ERX5123809	COG-UK/MILK-128207A	Illumina NovaSeq 6000	PAIRED	PCR	VIRAL RNA	Severe acute respiratory syndrome coronavirus 2	Homo sapiens	ILLUMINA	2021-02-08	United Kingdom	Europe	47	4588.86	4743	0.885597	137220687
ERR5335423	PRJEB37886	AMPLICON	SAMEA8118872	ERX5123811	COG-UK/MILK-1282089	Illumina NovaSeq 6000	PAIRED	PCR	VIRAL RNA	Severe acute respiratory syndrome coronavirus 2	Homo sapiens	ILLUMINA	2021-02-08	United Kingdom	Europe	119	1653.44	998	0.883022	49442942
ERR5335425	PRJEB37886	AMPLICON	SAMEA8118874	ERX5123813	COG-UK/MILK-1281AAA	Illumina NovaSeq 6000	PAIRED	PCR	VIRAL RNA	Severe acute respiratory syndrome coronavirus 2	Homo sapiens	ILLUMINA	2021-02-08	United Kingdom	Europe	63	1299.91	575	0.815035	38871303
ERR5335426	PRJEB37886	AMPLICON	SAMEA8118875	ERX5123814	COG-UK/MILK-12820A7	Illumina NovaSeq 6000	PAIRED	PCR	VIRAL RNA	Severe acute respiratory syndrome coronavirus 2	Homo sapiens	ILLUMINA	2021-02-08	United Kingdom	Europe	46	4767.45	7999	0.681336	142561022
ERR5335428	PRJEB37886	AMPLICON	SAMEA8118877	ERX5123816	COG-UK/MILK-12826F0	Illumina NovaSeq 6000	PAIRED	PCR	VIRAL RNA	Severe acute respiratory syndrome coronavirus 2	Homo sapiens	ILLUMINA	2021-02-07	United Kingdom	Europe	44	4715.53	7999	0.667826	141008394
ERR5335431	PRJEB37886	AMPLICON	SAMEA8118880	ERX5123819	COG-UK/MILK-128212C	Illumina NovaSeq 6000	PAIRED	PCR	VIRAL RNA	Severe acute respiratory syndrome coronavirus 2	Homo sapiens	ILLUMINA	2021-02-08	United Kingdom	Europe	39	4654.17	5941	0.760292	139173528
ERR5335432	PRJEB37886	AMPLICON	SAMEA8118881	ERX5123820	COG-UK/MILK-128272A	Illumina NovaSeq 6000	PAIRED	PCR	VIRAL RNA	Severe acute respiratory syndrome coronavirus 2	Homo sapiens	ILLUMINA	2021-02-09	United Kingdom	Europe	80	2135.87	1379	0.913453	63868851
ERR5335433	PRJEB37886	AMPLICON	SAMEA8118882	ERX5123821	COG-UK/MILK-128213B	Illumina NovaSeq 6000	PAIRED	PCR	VIRAL RNA	Severe acute respiratory syndrome coronavirus 2	Homo sapiens	ILLUMINA	2021-02-08	United Kingdom	Europe	73	2566.47	2168	0.934254	76745105
ERR5335435	PRJEB37886	AMPLICON	SAMEA8118884	ERX5123823	COG-UK/MILK-1282748	Illumina NovaSeq 6000	PAIRED	PCR	VIRAL RNA	Severe acute respiratory syndrome coronavirus 2	Homo sapiens	ILLUMINA	2021-02-09	United Kingdom	Europe	41	4602.81	5058	0.832559	137637860
ERR5335438	PRJEB37886	AMPLICON	SAMEA8118887	ERX5123826	COG-UK/RAND-1275E61	Illumina NovaSeq 6000	PAIRED	PCR	VIRAL RNA	Severe acute respiratory syndrome coronavirus 2	Homo sapiens	ILLUMINA	2021-02-02	United Kingdom	Europe	46	4700.51	8000	0.656021	140559377
ERR5335439	PRJEB37886	AMPLICON	SAMEA8118888	ERX5123827	COG-UK/MILK-1282D19	Illumina NovaSeq 6000	PAIRED	PCR	VIRAL RNA	Severe acute respiratory syndrome coronavirus 2	Homo sapiens	ILLUMINA	2021-02-08	United Kingdom	Europe	44	4684.65	6545	0.72675	140085086
ERR5335440	PRJEB37886	AMPLICON	SAMEA8118889	ERX5123828	COG-UK/RAND-1275E70	Illumina NovaSeq 6000	PAIRED	PCR	VIRAL RNA	Severe acute respiratory syndrome coronavirus 2	Homo sapiens	ILLUMINA	2021-02-02	United Kingdom	Europe	43	4638.61	6746	0.725278	138708484
ERR5335441	PRJEB37886	AMPLICON	SAMEA8118890	ERX5123829	COG-UK/RAND-1275E43	Illumina NovaSeq 6000	PAIRED	PCR	VIRAL RNA	Severe acute respiratory syndrome coronavirus 2	Homo sapiens	ILLUMINA	2021-02-02	United Kingdom	Europe	44	4689.61	8006	0.625021	140233280
ERR5335442	PRJEB37886	AMPLICON	SAMEA8118891	ERX5123830	COG-UK/MILK-1282D37	Illumina NovaSeq 6000	PAIRED	PCR	VIRAL RNA	Severe acute respiratory syndrome coronavirus 2	Homo sapiens	ILLUMINA	2021-02-08	United Kingdom	Europe	45	4536.91	4869	0.882052	135667094
ERR5335443	PRJEB37886	AMPLICON	SAMEA8118892	ERX5123831	COG-UK/RAND-1275E34	Illumina NovaSeq 6000	PAIRED	PCR	VIRAL RNA	Severe acute respiratory syndrome coronavirus 2	Homo sapiens	ILLUMINA	2021-02-02	United Kingdom	Europe	44	4598.52	4984	0.844163	137509688
ERR5335444	PRJEB37886	AMPLICON	SAMEA8118893	ERX5123832	COG-UK/MILK-1282D46	Illumina NovaSeq 6000	PAIRED	PCR	VIRAL RNA	Severe acute respiratory syndrome coronavirus 2	Homo sapiens	ILLUMINA	2021-02-08	United Kingdom	Europe	45	4635.11	5736	0.801157	138603790
ERR5335446	PRJEB37886	AMPLICON	SAMEA8118895	ERX5123834	COG-UK/MILK-1282D55	Illumina NovaSeq 6000	PAIRED	PCR	VIRAL RNA	Severe acute respiratory syndrome coronavirus 2	Homo sapiens	ILLUMINA	2021-02-08	United Kingdom	Europe	50	4642.17	6530	0.727251	138814786
ERR5335448	PRJEB37886	AMPLICON	SAMEA8118897	ERX5123836	COG-UK/MILK-1282168	Illumina NovaSeq 6000	PAIRED	PCR	VIRAL RNA	Severe acute respiratory syndrome coronavirus 2	Homo sapiens	ILLUMINA	2021-02-08	United Kingdom	Europe	47	4312.28	4054	0.951577	128950021
ERR5335449	PRJEB37886	AMPLICON	SAMEA8118898	ERX5123837	COG-UK/MILK-1282177	Illumina NovaSeq 6000	PAIRED	PCR	VIRAL RNA	Severe acute respiratory syndrome coronavirus 2	Homo sapiens	ILLUMINA	2021-02-08	United Kingdom	Europe	43	4727.58	8000	0.663111	141368821
ERR5335450	PRJEB37886	AMPLICON	SAMEA8118899	ERX5123838	COG-UK/MILK-1282775	Illumina NovaSeq 6000	PAIRED	PCR	VIRAL RNA	Severe acute respiratory syndrome coronavirus 2	Homo sapiens	ILLUMINA	2021-02-09	United Kingdom	Europe	40	4674.57	6845	0.713173	139783687
ERR5335451	PRJEB37886	AMPLICON	SAMEA8118900	ERX5123839	COG-UK/MILK-1282784	Illumina NovaSeq 6000	PAIRED	PCR	VIRAL RNA	Severe acute respiratory syndrome coronavirus 2	Homo sapiens	ILLUMINA	2021-02-09	United Kingdom	Europe	47	4509.42	4678	0.859178	134845254
ERR5335452	PRJEB37886	AMPLICON	SAMEA8118901	ERX5123840	COG-UK/MILK-1282195	Illumina NovaSeq 6000	PAIRED	PCR	VIRAL RNA	Severe acute respiratory syndrome coronavirus 2	Homo sapiens	ILLUMINA	2021-02-08	United Kingdom	Europe	44	4685.55	7932	0.671638	140112099
ERR5335453	PRJEB37886	AMPLICON	SAMEA8118902	ERX5123841	COG-UK/MILK-1282793	Illumina NovaSeq 6000	PAIRED	PCR	VIRAL RNA	Severe acute respiratory syndrome coronavirus 2	Homo sapiens	ILLUMINA	2021-02-09	United Kingdom	Europe	40	4600.77	5159	0.867906	137576833
ERR5335454	PRJEB37886	AMPLICON	SAMEA8118903	ERX5123842	COG-UK/MILK-12821A4	Illumina NovaSeq 6000	PAIRED	PCR	VIRAL RNA	Severe acute respiratory syndrome coronavirus 2	Homo sapiens	ILLUMINA	2021-02-08	United Kingdom	Europe	44	4295.62	4022	0.976123	128452071
ERR5335455	PRJEB37886	AMPLICON	SAMEA8118904	ERX5123843	COG-UK/MILK-12827A2	Illumina NovaSeq 6000	PAIRED	PCR	VIRAL RNA	Severe acute respiratory syndrome coronavirus 2	Homo sapiens	ILLUMINA	2021-02-09	United Kingdom	Europe	49	4609.87	5687	0.802093	137848825
ERR5335456	PRJEB37886	AMPLICON	SAMEA8118905	ERX5123844	COG-UK/MILK-12821B3	Illumina NovaSeq 6000	PAIRED	PCR	VIRAL RNA	Severe acute respiratory syndrome coronavirus 2	Homo sapiens	ILLUMINA	2021-02-08	United Kingdom	Europe	41	4698.04	7349	0.698224	140485600
ERR5335458	PRJEB37886	AMPLICON	SAMEA8118907	ERX5123846	COG-UK/MILK-12827C0	Illumina NovaSeq 6000	PAIRED	PCR	VIRAL RNA	Severe acute respiratory syndrome coronavirus 2	Homo sapiens	ILLUMINA	2021-02-09	United Kingdom	Europe	42	4585.93	5183	0.866301	137133036
ERR5335459	PRJEB37886	AMPLICON	SAMEA8118908	ERX5123847	COG-UK/MILK-12821D1	Illumina NovaSeq 6000	PAIRED	PCR	VIRAL RNA	Severe acute respiratory syndrome coronavirus 2	Homo sapiens	ILLUMINA	2021-02-08	United Kingdom	Europe	44	4661.75	6247	0.744909	139400228
ERR5335460	PRJEB37886	AMPLICON	SAMEA8118909	ERX5123848	COG-UK/MILK-12827DF	Illumina NovaSeq 6000	PAIRED	PCR	VIRAL RNA	Severe acute respiratory syndrome coronavirus 2	Homo sapiens	ILLUMINA	2021-02-09	United Kingdom	Europe	44	4704.43	7984	0.687891	140676429
ERR5335461	PRJEB37886	AMPLICON	SAMEA8118910	ERX5123849	COG-UK/MILK-1282D64	Illumina NovaSeq 6000	PAIRED	PCR	VIRAL RNA	Severe acute respiratory syndrome coronavirus 2	Homo sapiens	ILLUMINA	2021-02-09	United Kingdom	Europe	43	4676.15	6470	0.729525	139830812
ERR5335462	PRJEB37886	AMPLICON	SAMEA8118911	ERX5123850	COG-UK/RAND-1275E8F	Illumina NovaSeq 6000	PAIRED	PCR	VIRAL RNA	Severe acute respiratory syndrome coronavirus 2	Homo sapiens	ILLUMINA	2021-02-02	United Kingdom	Europe	45	4606.21	5763	0.811424	137739610
ERR5335463	PRJEB37886	AMPLICON	SAMEA8118912	ERX5123851	COG-UK/MILK-1282D73	Illumina NovaSeq 6000	PAIRED	PCR	VIRAL RNA	Severe acute respiratory syndrome coronavirus 2	Homo sapiens	ILLUMINA	2021-02-08	United Kingdom	Europe	50	4630.35	4867	0.885229	138461392
ERR5335465	PRJEB37886	AMPLICON	SAMEA8118914	ERX5123853	COG-UK/MILK-1282D82	Illumina NovaSeq 6000	PAIRED	PCR	VIRAL RNA	Severe acute respiratory syndrome coronavirus 2	Homo sapiens	ILLUMINA	2021-02-09	United Kingdom	Europe	43	4366.58	4150	0.980871	130573815
ERR5335467	PRJEB37886	AMPLICON	SAMEA8118916	ERX5123855	COG-UK/RAND-1275F13	Illumina NovaSeq 6000	PAIRED	PCR	VIRAL RNA	Severe acute respiratory syndrome coronavirus 2	Homo sapiens	ILLUMINA	2021-02-01	United Kingdom	Europe	42	4606	5691	0.820286	137733172
ERR5335468	PRJEB37886	AMPLICON	SAMEA8118917	ERX5123856	COG-UK/MILK-1282DA0	Illumina NovaSeq 6000	PAIRED	PCR	VIRAL RNA	Severe acute respiratory syndrome coronavirus 2	Homo sapiens	ILLUMINA	2021-02-09	United Kingdom	Europe	41	4580.47	4953	0.868609	136969810
ERR5335469	PRJEB37886	AMPLICON	SAMEA8118918	ERX5123857	COG-UK/RAND-1275EDA	Illumina NovaSeq 6000	PAIRED	PCR	VIRAL RNA	Severe acute respiratory syndrome coronavirus 2	Homo sapiens	ILLUMINA	2021-02-02	United Kingdom	Europe	42	4665.59	6298	0.72996	139515103
ERR5335470	PRJEB37886	AMPLICON	SAMEA8118919	ERX5123858	COG-UK/MILK-1282DBF	Illumina NovaSeq 6000	PAIRED	PCR	VIRAL RNA	Severe acute respiratory syndrome coronavirus 2	Homo sapiens	ILLUMINA	2021-02-09	United Kingdom	Europe	38	4629.5	4933	0.883523	138435983
ERR5335472	PRJEB37886	AMPLICON	SAMEA8118921	ERX5123860	COG-UK/MILK-1282DCE	Illumina NovaSeq 6000	PAIRED	PCR	VIRAL RNA	Severe acute respiratory syndrome coronavirus 2	Homo sapiens	ILLUMINA	2021-02-09	United Kingdom	Europe	44	4665.48	6682	0.711501	139511974
ERR5335473	PRJEB37886	AMPLICON	SAMEA8118922	ERX5123861	COG-UK/RAND-1275EBC	Illumina NovaSeq 6000	PAIRED	PCR	VIRAL RNA	Severe acute respiratory syndrome coronavirus 2	Homo sapiens	ILLUMINA	2021-02-02	United Kingdom	Europe	46	4486.19	4292	0.95559	134150403
ERR5335475	PRJEB37886	AMPLICON	SAMEA8118924	ERX5123863	COG-UK/MILK-12827EE	Illumina NovaSeq 6000	PAIRED	PCR	VIRAL RNA	Severe acute respiratory syndrome coronavirus 2	Homo sapiens	ILLUMINA	2021-02-09	United Kingdom	Europe	40	4695.24	7715	0.685282	140401625
ERR5335476	PRJEB37886	AMPLICON	SAMEA8118925	ERX5123864	COG-UK/MILK-12821FF	Illumina NovaSeq 6000	PAIRED	PCR	VIRAL RNA	Severe acute respiratory syndrome coronavirus 2	Homo sapiens	ILLUMINA	2021-02-08	United Kingdom	Europe	46	4682.37	7559	0.693542	140016805
ERR5335477	PRJEB37886	AMPLICON	SAMEA8118926	ERX5123865	COG-UK/MILK-12827FD	Illumina NovaSeq 6000	PAIRED	PCR	VIRAL RNA	Severe acute respiratory syndrome coronavirus 2	Homo sapiens	ILLUMINA	2021-02-08	United Kingdom	Europe	42	4702.07	7821	0.692941	140606005
ERR5335479	PRJEB37886	AMPLICON	SAMEA8118928	ERX5123867	COG-UK/MILK-1282809	Illumina NovaSeq 6000	PAIRED	PCR	VIRAL RNA	Severe acute respiratory syndrome coronavirus 2	Homo sapiens	ILLUMINA	2021-02-09	United Kingdom	Europe	40	4653.43	5652	0.746948	139151543
ERR5335480	PRJEB37886	AMPLICON	SAMEA8118929	ERX5123868	COG-UK/MILK-128221A	Illumina NovaSeq 6000	PAIRED	PCR	VIRAL RNA	Severe acute respiratory syndrome coronavirus 2	Homo sapiens	ILLUMINA	2021-02-08	United Kingdom	Europe	43	4724.53	7996	0.672642	141277644
ERR5335481	PRJEB37886	AMPLICON	SAMEA8118930	ERX5123869	COG-UK/MILK-1282818	Illumina NovaSeq 6000	PAIRED	PCR	VIRAL RNA	Severe acute respiratory syndrome coronavirus 2	Homo sapiens	ILLUMINA	2021-02-09	United Kingdom	Europe	68	503.528	245	0.660268	15056983
ERR5335482	PRJEB37886	AMPLICON	SAMEA8118931	ERX5123870	COG-UK/MILK-1282229	Illumina NovaSeq 6000	PAIRED	PCR	VIRAL RNA	Severe acute respiratory syndrome coronavirus 2	Homo sapiens	ILLUMINA	2021-02-09	United Kingdom	Europe	40	4712.09	8005	0.641207	140905697
ERR5335483	PRJEB37886	AMPLICON	SAMEA8118932	ERX5123871	COG-UK/MILK-1282827	Illumina NovaSeq 6000	PAIRED	PCR	VIRAL RNA	Severe acute respiratory syndrome coronavirus 2	Homo sapiens	ILLUMINA	2021-02-09	United Kingdom	Europe	44	4584.28	5139	0.874862	137083694
ERR5335484	PRJEB37886	AMPLICON	SAMEA8118933	ERX5123872	COG-UK/MILK-1282238	Illumina NovaSeq 6000	PAIRED	PCR	VIRAL RNA	Severe acute respiratory syndrome coronavirus 2	Homo sapiens	ILLUMINA	2021-02-08	United Kingdom	Europe	46	4640.34	6098	0.764773	138759941
ERR5335485	PRJEB37886	AMPLICON	SAMEA8118934	ERX5123873	COG-UK/MILK-1282836	Illumina NovaSeq 6000	PAIRED	PCR	VIRAL RNA	Severe acute respiratory syndrome coronavirus 2	Homo sapiens	ILLUMINA	2021-02-09	United Kingdom	Europe	44	4479.04	4331	0.951075	133936849
ERR5335486	PRJEB37886	AMPLICON	SAMEA8118935	ERX5123874	COG-UK/MILK-1282247	Illumina NovaSeq 6000	PAIRED	PCR	VIRAL RNA	Severe acute respiratory syndrome coronavirus 2	Homo sapiens	ILLUMINA	2021-02-09	United Kingdom	Europe	39	4658.07	7012	0.700264	139290344
ERR5335489	PRJEB37886	AMPLICON	SAMEA8118938	ERX5123877	COG-UK/RAND-1275F04	Illumina NovaSeq 6000	PAIRED	PCR	VIRAL RNA	Severe acute respiratory syndrome coronavirus 2	Homo sapiens	ILLUMINA	2021-02-02	United Kingdom	Europe	45	4712.68	8001	0.653446	140923223
ERR5335490	PRJEB37886	AMPLICON	SAMEA8118939	ERX5123878	COG-UK/MILK-1282DFB	Illumina NovaSeq 6000	PAIRED	PCR	VIRAL RNA	Severe acute respiratory syndrome coronavirus 2	Homo sapiens	ILLUMINA	2021-02-09	United Kingdom	Europe	43	4600.52	4486	0.967863	137569446
ERR5335491	PRJEB37886	AMPLICON	SAMEA8118940	ERX5123879	COG-UK/RAND-1275FF5	Illumina NovaSeq 6000	PAIRED	PCR	VIRAL RNA	Severe acute respiratory syndrome coronavirus 2	Homo sapiens	ILLUMINA	2021-02-02	United Kingdom	Europe	44	4708.11	7802	0.697555	140786699
ERR5335492	PRJEB37886	AMPLICON	SAMEA8118941	ERX5123880	COG-UK/RAND-127604C	Illumina NovaSeq 6000	PAIRED	PCR	VIRAL RNA	Severe acute respiratory syndrome coronavirus 2	Homo sapiens	ILLUMINA	2021-02-02	United Kingdom	Europe	45	4550.82	4788	0.898405	136083148
ERR5335493	PRJEB37886	AMPLICON	SAMEA8118942	ERX5123881	COG-UK/RAND-1276000	Illumina NovaSeq 6000	PAIRED	PCR	VIRAL RNA	Severe acute respiratory syndrome coronavirus 2	Homo sapiens	ILLUMINA	2021-02-02	United Kingdom	Europe	44	4545.37	5616	0.805672	135920249
ERR5335494	PRJEB37886	AMPLICON	SAMEA8118943	ERX5123882	COG-UK/MILK-1282E25	Illumina NovaSeq 6000	PAIRED	PCR	VIRAL RNA	Severe acute respiratory syndrome coronavirus 2	Homo sapiens	ILLUMINA	2021-02-09	United Kingdom	Europe	66	2478.04	2009	0.93392	74100828
ERR5335495	PRJEB37886	AMPLICON	SAMEA8118944	ERX5123883	COG-UK/RAND-127602E	Illumina NovaSeq 6000	PAIRED	PCR	VIRAL RNA	Severe acute respiratory syndrome coronavirus 2	Homo sapiens	ILLUMINA	2021-02-02	United Kingdom	Europe	42	4543.18	4561	0.92673	135854734
ERR5335496	PRJEB37886	AMPLICON	SAMEA8118945	ERX5123884	COG-UK/MILK-1282E34	Illumina NovaSeq 6000	PAIRED	PCR	VIRAL RNA	Severe acute respiratory syndrome coronavirus 2	Homo sapiens	ILLUMINA	2021-02-09	United Kingdom	Europe	42	4703.07	7915	0.693108	140635921
ERR5335497	PRJEB37886	AMPLICON	SAMEA8118946	ERX5123885	COG-UK/RAND-127603D	Illumina NovaSeq 6000	PAIRED	PCR	VIRAL RNA	Severe acute respiratory syndrome coronavirus 2	Homo sapiens	ILLUMINA	2021-01-31	United Kingdom	Europe	42	4674.16	7045	0.711133	139771397
ERR5335498	PRJEB37886	AMPLICON	SAMEA8118947	ERX5123886	COG-UK/RAND-127601F	Illumina NovaSeq 6000	PAIRED	PCR	VIRAL RNA	Severe acute respiratory syndrome coronavirus 2	Homo sapiens	ILLUMINA	2021-02-02	United Kingdom	Europe	49	4617.73	4694	0.914223	138084032
ERR5335499	PRJEB37886	AMPLICON	SAMEA8118948	ERX5123887	COG-UK/MILK-1282E52	Illumina NovaSeq 6000	PAIRED	PCR	VIRAL RNA	Severe acute respiratory syndrome coronavirus 2	Homo sapiens	ILLUMINA	2021-02-09	United Kingdom	Europe	40	4612.84	4710	0.892419	137937739
ERR5335500	PRJEB37886	AMPLICON	SAMEA8118949	ERX5123888	COG-UK/RAND-127605B	Illumina NovaSeq 6000	PAIRED	PCR	VIRAL RNA	Severe acute respiratory syndrome coronavirus 2	Homo sapiens	ILLUMINA	2021-02-02	United Kingdom	Europe	39	4663.25	5337	0.797412	139445111
ERR5335501	PRJEB37886	AMPLICON	SAMEA8118950	ERX5123889	COG-UK/MILK-1282265	Illumina NovaSeq 6000	PAIRED	PCR	VIRAL RNA	Severe acute respiratory syndrome coronavirus 2	Homo sapiens	ILLUMINA	2021-02-08	United Kingdom	Europe	45	4580.39	5196	0.83199	136967532
ERR5335502	PRJEB37886	AMPLICON	SAMEA8118951	ERX5123890	COG-UK/MILK-1282863	Illumina NovaSeq 6000	PAIRED	PCR	VIRAL RNA	Severe acute respiratory syndrome coronavirus 2	Homo sapiens	ILLUMINA	2021-02-09	United Kingdom	Europe	43	4686.23	7803	0.687924	140132197
ERR5335503	PRJEB37886	AMPLICON	SAMEA8118952	ERX5123891	COG-UK/MILK-1282274	Illumina NovaSeq 6000	PAIRED	PCR	VIRAL RNA	Severe acute respiratory syndrome coronavirus 2	Homo sapiens	ILLUMINA	2021-02-08	United Kingdom	Europe	44	4675.37	7618	0.675685	139807466
ERR5335504	PRJEB37886	AMPLICON	SAMEA8118953	ERX5123892	COG-UK/MILK-1282872	Illumina NovaSeq 6000	PAIRED	PCR	VIRAL RNA	Severe acute respiratory syndrome coronavirus 2	Homo sapiens	ILLUMINA	2021-02-09	United Kingdom	Europe	47	4364.59	4224	0.948199	130514354
ERR5335505	PRJEB37886	AMPLICON	SAMEA8118954	ERX5123893	COG-UK/MILK-1282283	Illumina NovaSeq 6000	PAIRED	PCR	VIRAL RNA	Severe acute respiratory syndrome coronavirus 2	Homo sapiens	ILLUMINA	2021-02-08	United Kingdom	Europe	47	3389.06	3223	0.946527	101342945
ERR5335506	PRJEB37886	AMPLICON	SAMEA8118955	ERX5123894	COG-UK/MILK-1282881	Illumina NovaSeq 6000	PAIRED	PCR	VIRAL RNA	Severe acute respiratory syndrome coronavirus 2	Homo sapiens	ILLUMINA	2021-02-09	United Kingdom	Europe	48	4698.13	8001	0.65562	140488081
ERR5335507	PRJEB37886	AMPLICON	SAMEA8118956	ERX5123895	COG-UK/MILK-1282292	Illumina NovaSeq 6000	PAIRED	PCR	VIRAL RNA	Severe acute respiratory syndrome coronavirus 2	Homo sapiens	ILLUMINA	2021-02-08	United Kingdom	Europe	71	1264.06	731	0.819717	37799062
ERR5335508	PRJEB37886	AMPLICON	SAMEA8118957	ERX5123896	COG-UK/MILK-1282890	Illumina NovaSeq 6000	PAIRED	PCR	VIRAL RNA	Severe acute respiratory syndrome coronavirus 2	Homo sapiens	ILLUMINA	2021-02-09	United Kingdom	Europe	43	4623.37	6278	0.784537	138252658
ERR5335509	PRJEB37886	AMPLICON	SAMEA8118958	ERX5123897	COG-UK/MILK-12828BE	Illumina NovaSeq 6000	PAIRED	PCR	VIRAL RNA	Severe acute respiratory syndrome coronavirus 2	Homo sapiens	ILLUMINA	2021-02-09	United Kingdom	Europe	44	4671.36	7099	0.704578	139687778
ERR5335510	PRJEB37886	AMPLICON	SAMEA8118959	ERX5123898	COG-UK/MILK-12822CF	Illumina NovaSeq 6000	PAIRED	PCR	VIRAL RNA	Severe acute respiratory syndrome coronavirus 2	Homo sapiens	ILLUMINA	2021-02-08	United Kingdom	Europe	41	4704.22	7996	0.666722	140670270
ERR5335512	PRJEB37886	AMPLICON	SAMEA8118961	ERX5123900	COG-UK/MILK-1282E61	Illumina NovaSeq 6000	PAIRED	PCR	VIRAL RNA	Severe acute respiratory syndrome coronavirus 2	Homo sapiens	ILLUMINA	2021-02-09	United Kingdom	Europe	53	4542.14	4737	0.90302	135823718
ERR5335513	PRJEB37886	AMPLICON	SAMEA8118962	ERX5123901	COG-UK/RAND-1277852	Illumina NovaSeq 6000	PAIRED	PCR	VIRAL RNA	Severe acute respiratory syndrome coronavirus 2	Homo sapiens	ILLUMINA	2021-02-02	United Kingdom	Europe	40	4664.94	6719	0.706952	139495677
ERR5335514	PRJEB37886	AMPLICON	SAMEA8118963	ERX5123902	COG-UK/RAND-1277870	Illumina NovaSeq 6000	PAIRED	PCR	VIRAL RNA	Severe acute respiratory syndrome coronavirus 2	Homo sapiens	ILLUMINA	2021-02-02	United Kingdom	Europe	47	4688.03	7075	0.703776	140186183
ERR5335515	PRJEB37886	AMPLICON	SAMEA8118964	ERX5123903	COG-UK/MILK-1282E8F	Illumina NovaSeq 6000	PAIRED	PCR	VIRAL RNA	Severe acute respiratory syndrome coronavirus 2	Homo sapiens	ILLUMINA	2021-02-09	United Kingdom	Europe	42	4724.15	8000	0.673243	141266305
ERR5335516	PRJEB37886	AMPLICON	SAMEA8118965	ERX5123904	COG-UK/RAND-127789E	Illumina NovaSeq 6000	PAIRED	PCR	VIRAL RNA	Severe acute respiratory syndrome coronavirus 2	Homo sapiens	ILLUMINA	2021-02-02	United Kingdom	Europe	44	4711.16	8000	0.666555	140877771
ERR5335518	PRJEB37886	AMPLICON	SAMEA8118967	ERX5123906	COG-UK/RAND-1277861	Illumina NovaSeq 6000	PAIRED	PCR	VIRAL RNA	Severe acute respiratory syndrome coronavirus 2	Homo sapiens	ILLUMINA	2021-02-02	United Kingdom	Europe	43	4593.48	6014	0.773066	137358832
ERR5335519	PRJEB37886	AMPLICON	SAMEA8118968	ERX5123907	COG-UK/MILK-1282EBC	Illumina NovaSeq 6000	PAIRED	PCR	VIRAL RNA	Severe acute respiratory syndrome coronavirus 2	Homo sapiens	ILLUMINA	2021-02-09	United Kingdom	Europe	38	4537.88	5077	0.72675	135696299
ERR5335521	PRJEB37886	AMPLICON	SAMEA8118970	ERX5123909	COG-UK/RAND-127788F	Illumina NovaSeq 6000	PAIRED	PCR	VIRAL RNA	Severe acute respiratory syndrome coronavirus 2	Homo sapiens	ILLUMINA	2021-02-02	United Kingdom	Europe	42	4584.49	5291	0.860382	137090135
ERR5335522	PRJEB37886	AMPLICON	SAMEA8118971	ERX5123910	COG-UK/RAND-12778CB	Illumina NovaSeq 6000	PAIRED	PCR	VIRAL RNA	Severe acute respiratory syndrome coronavirus 2	Homo sapiens	ILLUMINA	2021-02-02	United Kingdom	Europe	47	4676.26	7688	0.665819	139834119
ERR5335523	PRJEB37886	AMPLICON	SAMEA8118972	ERX5123911	COG-UK/MILK-12828EB	Illumina NovaSeq 6000	PAIRED	PCR	VIRAL RNA	Severe acute respiratory syndrome coronavirus 2	Homo sapiens	ILLUMINA	2021-02-09	United Kingdom	Europe	42	4688.07	6586	0.724977	140187464
ERR5335525	PRJEB37886	AMPLICON	SAMEA8118974	ERX5123913	COG-UK/MILK-1282906	Illumina NovaSeq 6000	PAIRED	PCR	VIRAL RNA	Severe acute respiratory syndrome coronavirus 2	Homo sapiens	ILLUMINA	2021-02-09	United Kingdom	Europe	43	2317.67	1835	0.941176	69305261
ERR5335527	PRJEB37886	AMPLICON	SAMEA8118976	ERX5123915	COG-UK/MILK-1282924	Illumina NovaSeq 6000	PAIRED	PCR	VIRAL RNA	Severe acute respiratory syndrome coronavirus 2	Homo sapiens	ILLUMINA	2021-02-09	United Kingdom	Europe	41	4080.94	3764	0.985185	122032328
ERR5335528	PRJEB37886	AMPLICON	SAMEA8118977	ERX5123916	COG-UK/MILK-1282335	Illumina NovaSeq 6000	PAIRED	PCR	VIRAL RNA	Severe acute respiratory syndrome coronavirus 2	Homo sapiens	ILLUMINA	2021-02-08	United Kingdom	Europe	45	4713.95	8000	0.674916	140961293
ERR5335530	PRJEB37886	AMPLICON	SAMEA8118979	ERX5123918	COG-UK/MILK-1282942	Illumina NovaSeq 6000	PAIRED	PCR	VIRAL RNA	Severe acute respiratory syndrome coronavirus 2	Homo sapiens	ILLUMINA	2021-02-09	United Kingdom	Europe	45	4156.71	3957	0.981106	124298168
ERR5335533	PRJEB37886	AMPLICON	SAMEA8118982	ERX5123921	COG-UK/RAND-12778DA	Illumina NovaSeq 6000	PAIRED	PCR	VIRAL RNA	Severe acute respiratory syndrome coronavirus 2	Homo sapiens	ILLUMINA	2021-02-02	United Kingdom	Europe	29	4408.16	4330	0.909675	131817157
ERR5335535	PRJEB37886	AMPLICON	SAMEA8118984	ERX5123923	COG-UK/MILK-1282F04	Illumina NovaSeq 6000	PAIRED	PCR	VIRAL RNA	Severe acute respiratory syndrome coronavirus 2	Homo sapiens	ILLUMINA	2021-02-09	United Kingdom	Europe	40	4708.01	7489	0.704143	140783586
ERR5335536	PRJEB37886	AMPLICON	SAMEA8118985	ERX5123924	COG-UK/RAND-12778E9	Illumina NovaSeq 6000	PAIRED	PCR	VIRAL RNA	Severe acute respiratory syndrome coronavirus 2	Homo sapiens	ILLUMINA	2021-02-02	United Kingdom	Europe	40	4599.1	4487	0.962947	137526760
ERR5335539	PRJEB37886	AMPLICON	SAMEA8118988	ERX5123927	COG-UK/MILK-1282F22	Illumina NovaSeq 6000	PAIRED	PCR	VIRAL RNA	Severe acute respiratory syndrome coronavirus 2	Homo sapiens	ILLUMINA	2021-02-09	United Kingdom	Europe	70	1072.18	575	0.835936	32061540
ERR5335540	PRJEB37886	AMPLICON	SAMEA8118989	ERX5123928	COG-UK/RAND-12779AA	Illumina NovaSeq 6000	PAIRED	PCR	VIRAL RNA	Severe acute respiratory syndrome coronavirus 2	Homo sapiens	ILLUMINA	2021-02-02	United Kingdom	Europe	42	4589.2	4420	0.962245	137230747
ERR5335542	PRJEB37886	AMPLICON	SAMEA8118991	ERX5123930	COG-UK/RAND-127796E	Illumina NovaSeq 6000	PAIRED	PCR	VIRAL RNA	Severe acute respiratory syndrome coronavirus 2	Homo sapiens	ILLUMINA	2021-02-02	United Kingdom	Europe	48	4701.78	7998	0.655954	140597238
ERR5335543	PRJEB37886	AMPLICON	SAMEA8118992	ERX5123931	COG-UK/RAND-1277931	Illumina NovaSeq 6000	PAIRED	PCR	VIRAL RNA	Severe acute respiratory syndrome coronavirus 2	Homo sapiens	ILLUMINA	2021-02-02	United Kingdom	Europe	50	4673.65	8006	0.626124	139756018
ERR5335544	PRJEB37886	AMPLICON	SAMEA8118993	ERX5123932	COG-UK/MILK-1282F5F	Illumina NovaSeq 6000	PAIRED	PCR	VIRAL RNA	Severe acute respiratory syndrome coronavirus 2	Homo sapiens	ILLUMINA	2021-02-09	United Kingdom	Europe	45	4732.3	8006	0.66505	141509906
ERR5335545	PRJEB37886	AMPLICON	SAMEA8118994	ERX5123933	COG-UK/RAND-1277940	Illumina NovaSeq 6000	PAIRED	PCR	VIRAL RNA	Severe acute respiratory syndrome coronavirus 2	Homo sapiens	ILLUMINA	2021-02-02	United Kingdom	Europe	42	4645.24	7277	0.680467	138906724
ERR5335548	PRJEB37886	AMPLICON	SAMEA8118997	ERX5123936	COG-UK/MILK-128298E	Illumina NovaSeq 6000	PAIRED	PCR	VIRAL RNA	Severe acute respiratory syndrome coronavirus 2	Homo sapiens	ILLUMINA	2021-02-09	United Kingdom	Europe	45	4706.96	7552	0.696251	140752206
ERR5335550	PRJEB37886	AMPLICON	SAMEA8118999	ERX5123938	COG-UK/MILK-128299D	Illumina NovaSeq 6000	PAIRED	PCR	VIRAL RNA	Severe acute respiratory syndrome coronavirus 2	Homo sapiens	ILLUMINA	2021-02-09	United Kingdom	Europe	43	4648.37	6258	0.786276	139000278
ERR5335552	PRJEB37886	AMPLICON	SAMEA8119001	ERX5123940	COG-UK/MILK-12823BD	Illumina NovaSeq 6000	PAIRED	PCR	VIRAL RNA	Severe acute respiratory syndrome coronavirus 2	Homo sapiens	ILLUMINA	2021-02-09	United Kingdom	Europe	45	4610.78	5340	0.86289	137876285
ERR5335553	PRJEB37886	AMPLICON	SAMEA8119002	ERX5123941	COG-UK/MILK-12829BB	Illumina NovaSeq 6000	PAIRED	PCR	VIRAL RNA	Severe acute respiratory syndrome coronavirus 2	Homo sapiens	ILLUMINA	2021-02-08	United Kingdom	Europe	39	4649.59	6963	0.697756	139036558
ERR5335554	PRJEB37886	AMPLICON	SAMEA8119003	ERX5123942	COG-UK/MILK-12823CC	Illumina NovaSeq 6000	PAIRED	PCR	VIRAL RNA	Severe acute respiratory syndrome coronavirus 2	Homo sapiens	ILLUMINA	2021-02-09	United Kingdom	Europe	46	4277.3	4124	0.971441	127904021
ERR5335555	PRJEB37886	AMPLICON	SAMEA8119004	ERX5123943	COG-UK/MILK-12823DB	Illumina NovaSeq 6000	PAIRED	PCR	VIRAL RNA	Severe acute respiratory syndrome coronavirus 2	Homo sapiens	ILLUMINA	2021-02-09	United Kingdom	Europe	40	4678.51	7634	0.692339	139901634
ERR5335557	PRJEB37886	AMPLICON	SAMEA8119006	ERX5123945	COG-UK/MILK-1282F6E	Illumina NovaSeq 6000	PAIRED	PCR	VIRAL RNA	Severe acute respiratory syndrome coronavirus 2	Homo sapiens	ILLUMINA	2021-02-09	United Kingdom	Europe	55	4605.99	4577	0.919607	137732885
ERR5335558	PRJEB37886	AMPLICON	SAMEA8119007	ERX5123946	COG-UK/MILK-1282F7D	Illumina NovaSeq 6000	PAIRED	PCR	VIRAL RNA	Severe acute respiratory syndrome coronavirus 2	Homo sapiens	ILLUMINA	2021-02-09	United Kingdom	Europe	89	1392.19	683	0.845333	41630601
ERR5335559	PRJEB37886	AMPLICON	SAMEA8119008	ERX5123947	COG-UK/RAND-127798C	Illumina NovaSeq 6000	PAIRED	PCR	VIRAL RNA	Severe acute respiratory syndrome coronavirus 2	Homo sapiens	ILLUMINA	2021-02-01	United Kingdom	Europe	46	4647.03	5245	0.857272	138960026
ERR5335560	PRJEB37886	AMPLICON	SAMEA8119009	ERX5123948	COG-UK/MILK-1282F8C	Illumina NovaSeq 6000	PAIRED	PCR	VIRAL RNA	Severe acute respiratory syndrome coronavirus 2	Homo sapiens	ILLUMINA	2021-02-09	United Kingdom	Europe	45	4551.32	4753	0.81664	136098012
ERR5335561	PRJEB37886	AMPLICON	SAMEA8119010	ERX5123949	COG-UK/RAND-12779C8	Illumina NovaSeq 6000	PAIRED	PCR	VIRAL RNA	Severe acute respiratory syndrome coronavirus 2	Homo sapiens	ILLUMINA	2021-02-02	United Kingdom	Europe	42	4635.42	5481	0.829281	138613010
ERR5335562	PRJEB37886	AMPLICON	SAMEA8119011	ERX5123950	COG-UK/RAND-12779B9	Illumina NovaSeq 6000	PAIRED	PCR	VIRAL RNA	Severe acute respiratory syndrome coronavirus 2	Homo sapiens	ILLUMINA	2021-02-02	United Kingdom	Europe	43	4682.56	7991	0.661037	140022715
ERR5335564	PRJEB37886	AMPLICON	SAMEA8119013	ERX5123952	COG-UK/MILK-1282FB9	Illumina NovaSeq 6000	PAIRED	PCR	VIRAL RNA	Severe acute respiratory syndrome coronavirus 2	Homo sapiens	ILLUMINA	2021-02-09	United Kingdom	Europe	38	4594.36	4942	0.838779	137385208
ERR5335565	PRJEB37886	AMPLICON	SAMEA8119014	ERX5123953	COG-UK/RAND-127795F	Illumina NovaSeq 6000	PAIRED	PCR	VIRAL RNA	Severe acute respiratory syndrome coronavirus 2	Homo sapiens	ILLUMINA	2021-02-02	United Kingdom	Europe	42	4665.48	6179	0.743136	139511728
ERR5335566	PRJEB37886	AMPLICON	SAMEA8119015	ERX5123954	COG-UK/RAND-1277922	Illumina NovaSeq 6000	PAIRED	PCR	VIRAL RNA	Severe acute respiratory syndrome coronavirus 2	Homo sapiens	ILLUMINA	2021-02-02	United Kingdom	Europe	44	4636.25	6162	0.747216	138637668
ERR5335567	PRJEB37886	AMPLICON	SAMEA8119016	ERX5123955	COG-UK/MILK-12823EA	Illumina NovaSeq 6000	PAIRED	PCR	VIRAL RNA	Severe acute respiratory syndrome coronavirus 2	Homo sapiens	ILLUMINA	2021-02-09	United Kingdom	Europe	48	4696.17	7282	0.698492	140429491
ERR5335568	PRJEB37886	AMPLICON	SAMEA8119017	ERX5123956	COG-UK/MILK-12829E8	Illumina NovaSeq 6000	PAIRED	PCR	VIRAL RNA	Severe acute respiratory syndrome coronavirus 2	Homo sapiens	ILLUMINA	2021-02-09	United Kingdom	Europe	45	3520.03	3280	0.96181	105259465
ERR5335570	PRJEB37886	AMPLICON	SAMEA8119019	ERX5123958	COG-UK/MILK-1282405	Illumina NovaSeq 6000	PAIRED	PCR	VIRAL RNA	Severe acute respiratory syndrome coronavirus 2	Homo sapiens	ILLUMINA	2021-02-08	United Kingdom	Europe	41	4715.63	8001	0.655018	141011519
ERR5335571	PRJEB37886	AMPLICON	SAMEA8119020	ERX5123959	COG-UK/MILK-1282A12	Illumina NovaSeq 6000	PAIRED	PCR	VIRAL RNA	Severe acute respiratory syndrome coronavirus 2	Homo sapiens	ILLUMINA	2021-02-09	United Kingdom	Europe	39	4278.7	4092	0.971441	127945908
ERR5335572	PRJEB37886	AMPLICON	SAMEA8119021	ERX5123960	COG-UK/MILK-1282423	Illumina NovaSeq 6000	PAIRED	PCR	VIRAL RNA	Severe acute respiratory syndrome coronavirus 2	Homo sapiens	ILLUMINA	2021-02-09	United Kingdom	Europe	84	797.646	345	0.721031	23852023
ERR5335573	PRJEB37886	AMPLICON	SAMEA8119022	ERX5123961	COG-UK/MILK-1282A21	Illumina NovaSeq 6000	PAIRED	PCR	VIRAL RNA	Severe acute respiratory syndrome coronavirus 2	Homo sapiens	ILLUMINA	2021-02-09	United Kingdom	Europe	37	4631.97	6645	0.73501	138509748
ERR5335574	PRJEB37886	AMPLICON	SAMEA8119023	ERX5123962	COG-UK/MILK-1282432	Illumina NovaSeq 6000	PAIRED	PCR	VIRAL RNA	Severe acute respiratory syndrome coronavirus 2	Homo sapiens	ILLUMINA	2021-02-08	United Kingdom	Europe	48	4640.09	5085	0.810053	138752539
ERR5335575	PRJEB37886	AMPLICON	SAMEA8119024	ERX5123963	COG-UK/MILK-1282A30	Illumina NovaSeq 6000	PAIRED	PCR	VIRAL RNA	Severe acute respiratory syndrome coronavirus 2	Homo sapiens	ILLUMINA	2021-02-09	United Kingdom	Europe	45	4643.3	4871	0.881149	138848531
ERR5335576	PRJEB37886	AMPLICON	SAMEA8119025	ERX5123964	COG-UK/MILK-1282441	Illumina NovaSeq 6000	PAIRED	PCR	VIRAL RNA	Severe acute respiratory syndrome coronavirus 2	Homo sapiens	ILLUMINA	2021-02-08	United Kingdom	Europe	39	4566.57	4955	0.86687	136554177
ERR5335577	PRJEB37886	AMPLICON	SAMEA8119026	ERX5123965	COG-UK/MILK-1282FE6	Illumina NovaSeq 6000	PAIRED	PCR	VIRAL RNA	Severe acute respiratory syndrome coronavirus 2	Homo sapiens	ILLUMINA	2021-02-09	United Kingdom	Europe	36	4716.36	8001	0.652945	141033426
ERR5335578	PRJEB37886	AMPLICON	SAMEA8119027	ERX5123966	COG-UK/RAND-1277913	Illumina NovaSeq 6000	PAIRED	PCR	VIRAL RNA	Severe acute respiratory syndrome coronavirus 2	Homo sapiens	ILLUMINA	2021-02-02	United Kingdom	Europe	45	4702.37	8001	0.653747	140614841
ERR5335579	PRJEB37886	AMPLICON	SAMEA8119028	ERX5123967	COG-UK/RAND-1277A01	Illumina NovaSeq 6000	PAIRED	PCR	VIRAL RNA	Severe acute respiratory syndrome coronavirus 2	Homo sapiens	ILLUMINA	2021-02-01	United Kingdom	Europe	49	4621.62	6653	0.73715	138200350
ERR5335580	PRJEB37886	AMPLICON	SAMEA8119029	ERX5123968	COG-UK/MILK-1283000	Illumina NovaSeq 6000	PAIRED	PCR	VIRAL RNA	Severe acute respiratory syndrome coronavirus 2	Homo sapiens	ILLUMINA	2021-02-09	United Kingdom	Europe	41	4717.11	8008	0.626325	141055764
ERR5335582	PRJEB37886	AMPLICON	SAMEA8119031	ERX5123970	COG-UK/MILK-128301F	Illumina NovaSeq 6000	PAIRED	PCR	VIRAL RNA	Severe acute respiratory syndrome coronavirus 2	Homo sapiens	ILLUMINA	2021-02-09	United Kingdom	Europe	79	2593.59	2088	0.951443	77556081
ERR5335583	PRJEB37886	AMPLICON	SAMEA8119032	ERX5123971	COG-UK/RAND-1277A10	Illumina NovaSeq 6000	PAIRED	PCR	VIRAL RNA	Severe acute respiratory syndrome coronavirus 2	Homo sapiens	ILLUMINA	2021-02-01	United Kingdom	Europe	43	4628.72	6430	0.763134	138412492
ERR5335584	PRJEB37886	AMPLICON	SAMEA8119033	ERX5123972	COG-UK/MILK-128304C	Illumina NovaSeq 6000	PAIRED	PCR	VIRAL RNA	Severe acute respiratory syndrome coronavirus 2	Homo sapiens	ILLUMINA	2021-02-09	United Kingdom	Europe	44	4583.51	4664	0.864763	137060641
ERR5335585	PRJEB37886	AMPLICON	SAMEA8119034	ERX5123973	COG-UK/RAND-1277A3E	Illumina NovaSeq 6000	PAIRED	PCR	VIRAL RNA	Severe acute respiratory syndrome coronavirus 2	Homo sapiens	ILLUMINA	2021-02-02	United Kingdom	Europe	47	4658.26	5448	0.756078	139295903
ERR5335586	PRJEB37886	AMPLICON	SAMEA8119035	ERX5123974	COG-UK/MILK-128247E	Illumina NovaSeq 6000	PAIRED	PCR	VIRAL RNA	Severe acute respiratory syndrome coronavirus 2	Homo sapiens	ILLUMINA	2021-02-08	United Kingdom	Europe	42	3659.97	3419	0.985787	109444145
ERR5335587	PRJEB37886	AMPLICON	SAMEA8119036	ERX5123975	COG-UK/MILK-1282A7C	Illumina NovaSeq 6000	PAIRED	PCR	VIRAL RNA	Severe acute respiratory syndrome coronavirus 2	Homo sapiens	ILLUMINA	2021-02-09	United Kingdom	Europe	48	4633.48	5128	0.871451	138554925
ERR5335588	PRJEB37886	AMPLICON	SAMEA8119037	ERX5123976	COG-UK/MILK-1282A9A	Illumina NovaSeq 6000	PAIRED	PCR	VIRAL RNA	Severe acute respiratory syndrome coronavirus 2	Homo sapiens	ILLUMINA	2021-02-09	United Kingdom	Europe	47	2675.08	2383	0.932448	79992769
ERR5335589	PRJEB37886	AMPLICON	SAMEA8119038	ERX5123977	COG-UK/MILK-1282AA9	Illumina NovaSeq 6000	PAIRED	PCR	VIRAL RNA	Severe acute respiratory syndrome coronavirus 2	Homo sapiens	ILLUMINA	2021-02-09	United Kingdom	Europe	44	4574.87	4743	0.898472	136802423
ERR5335590	PRJEB37886	AMPLICON	SAMEA8119039	ERX5123978	COG-UK/MILK-1282AB8	Illumina NovaSeq 6000	PAIRED	PCR	VIRAL RNA	Severe acute respiratory syndrome coronavirus 2	Homo sapiens	ILLUMINA	2021-02-09	United Kingdom	Europe	52	3708.89	3362	0.969134	110906898
ERR5335591	PRJEB37886	AMPLICON	SAMEA8119040	ERX5123979	COG-UK/MILK-12824C9	Illumina NovaSeq 6000	PAIRED	PCR	VIRAL RNA	Severe acute respiratory syndrome coronavirus 2	Homo sapiens	ILLUMINA	2021-02-08	United Kingdom	Europe	44	4507.5	4307	0.932615	134787900
ERR5335592	PRJEB37886	AMPLICON	SAMEA8119041	ERX5123980	COG-UK/MILK-1282AC7	Illumina NovaSeq 6000	PAIRED	PCR	VIRAL RNA	Severe acute respiratory syndrome coronavirus 2	Homo sapiens	ILLUMINA	2021-02-09	United Kingdom	Europe	48	4599.47	4798	0.90526	137537903
ERR5335594	PRJEB37886	AMPLICON	SAMEA8119043	ERX5123982	COG-UK/MILK-1282AD6	Illumina NovaSeq 6000	PAIRED	PCR	VIRAL RNA	Severe acute respiratory syndrome coronavirus 2	Homo sapiens	ILLUMINA	2021-02-09	United Kingdom	Europe	80	1592.05	956	0.932783	47607120
ERR5335595	PRJEB37886	AMPLICON	SAMEA8119044	ERX5123983	COG-UK/MILK-128306A	Illumina NovaSeq 6000	PAIRED	PCR	VIRAL RNA	Severe acute respiratory syndrome coronavirus 2	Homo sapiens	ILLUMINA	2021-02-09	United Kingdom	Europe	43	4651.21	6820	0.703307	139085187
ERR5335596	PRJEB37886	AMPLICON	SAMEA8119045	ERX5123984	COG-UK/RAND-12779E6	Illumina NovaSeq 6000	PAIRED	PCR	VIRAL RNA	Severe acute respiratory syndrome coronavirus 2	Homo sapiens	ILLUMINA	2021-02-02	United Kingdom	Europe	47	4527.21	4459	0.97308	135377161
ERR5335597	PRJEB37886	AMPLICON	SAMEA8119046	ERX5123985	COG-UK/RAND-1277A6B	Illumina NovaSeq 6000	PAIRED	PCR	VIRAL RNA	Severe acute respiratory syndrome coronavirus 2	Homo sapiens	ILLUMINA	2021-02-02	United Kingdom	Europe	44	4660.19	7123	0.695248	139353780
ERR5335598	PRJEB37886	AMPLICON	SAMEA8119047	ERX5123986	COG-UK/MILK-1283088	Illumina NovaSeq 6000	PAIRED	PCR	VIRAL RNA	Severe acute respiratory syndrome coronavirus 2	Homo sapiens	ILLUMINA	2021-02-09	United Kingdom	Europe	43	4569.1	5650	0.815437	136629669
ERR5335599	PRJEB37886	AMPLICON	SAMEA8119048	ERX5123987	COG-UK/RAND-1277A4D	Illumina NovaSeq 6000	PAIRED	PCR	VIRAL RNA	Severe acute respiratory syndrome coronavirus 2	Homo sapiens	ILLUMINA	2021-02-02	United Kingdom	Europe	43	4670.65	6002	0.732803	139666531
ERR5335601	PRJEB37886	AMPLICON	SAMEA8119050	ERX5123989	COG-UK/RAND-1277AA7	Illumina NovaSeq 6000	PAIRED	PCR	VIRAL RNA	Severe acute respiratory syndrome coronavirus 2	Homo sapiens	ILLUMINA	2021-02-02	United Kingdom	Europe	43	4582.75	4816	0.91021	137037919
ERR5335602	PRJEB37886	AMPLICON	SAMEA8119051	ERX5123990	COG-UK/MILK-12830A6	Illumina NovaSeq 6000	PAIRED	PCR	VIRAL RNA	Severe acute respiratory syndrome coronavirus 2	Homo sapiens	ILLUMINA	2021-02-09	United Kingdom	Europe	48	3980.38	3774	0.977193	119025299
ERR5335603	PRJEB37886	AMPLICON	SAMEA8119052	ERX5123991	COG-UK/RAND-1277A7A	Illumina NovaSeq 6000	PAIRED	PCR	VIRAL RNA	Severe acute respiratory syndrome coronavirus 2	Homo sapiens	ILLUMINA	2021-02-02	United Kingdom	Europe	43	4603.71	5591	0.805371	137664845
ERR5335604	PRJEB37886	AMPLICON	SAMEA8119053	ERX5123992	COG-UK/MILK-12830B5	Illumina NovaSeq 6000	PAIRED	PCR	VIRAL RNA	Severe acute respiratory syndrome coronavirus 2	Homo sapiens	ILLUMINA	2021-02-09	United Kingdom	Europe	43	4643.96	6952	0.724576	138868384
ERR5335605	PRJEB37886	AMPLICON	SAMEA8119054	ERX5123993	COG-UK/RAND-1277A98	Illumina NovaSeq 6000	PAIRED	PCR	VIRAL RNA	Severe acute respiratory syndrome coronavirus 2	Homo sapiens	ILLUMINA	2021-02-01	United Kingdom	Europe	46	4650.92	5279	0.836471	139076331
ERR5335607	PRJEB37886	AMPLICON	SAMEA8119056	ERX5123995	COG-UK/RAND-1277A5C	Illumina NovaSeq 6000	PAIRED	PCR	VIRAL RNA	Severe acute respiratory syndrome coronavirus 2	Homo sapiens	ILLUMINA	2021-02-02	United Kingdom	Europe	45	4614.79	5843	0.770926	137996190
ERR5335608	PRJEB37886	AMPLICON	SAMEA8119057	ERX5123996	COG-UK/MILK-12830D3	Illumina NovaSeq 6000	PAIRED	PCR	VIRAL RNA	Severe acute respiratory syndrome coronavirus 2	Homo sapiens	ILLUMINA	2021-02-09	United Kingdom	Europe	45	4682.57	7239	0.69692	140023014
ERR5335609	PRJEB37886	AMPLICON	SAMEA8119058	ERX5123997	COG-UK/RAND-1277A89	Illumina NovaSeq 6000	PAIRED	PCR	VIRAL RNA	Severe acute respiratory syndrome coronavirus 2	Homo sapiens	ILLUMINA	2021-02-02	United Kingdom	Europe	41	4706.04	7858	0.690366	140724860
ERR5335610	PRJEB37886	AMPLICON	SAMEA8119059	ERX5123998	COG-UK/MILK-1282AE5	Illumina NovaSeq 6000	PAIRED	PCR	VIRAL RNA	Severe acute respiratory syndrome coronavirus 2	Homo sapiens	ILLUMINA	2021-02-09	United Kingdom	Europe	106	1590.86	946	0.896231	47571610
ERR5335612	PRJEB37886	AMPLICON	SAMEA8119061	ERX5124000	COG-UK/MILK-1282511	Illumina NovaSeq 6000	PAIRED	PCR	VIRAL RNA	Severe acute respiratory syndrome coronavirus 2	Homo sapiens	ILLUMINA	2021-02-08	United Kingdom	Europe	42	4697.87	8004	0.646591	140480436
ERR5335613	PRJEB37886	AMPLICON	SAMEA8119062	ERX5124001	COG-UK/MILK-1282520	Illumina NovaSeq 6000	PAIRED	PCR	VIRAL RNA	Severe acute respiratory syndrome coronavirus 2	Homo sapiens	ILLUMINA	2021-02-08	United Kingdom	Europe	40	4504.58	4774	0.854329	134700350
ERR5335614	PRJEB37886	AMPLICON	SAMEA8119063	ERX5124002	COG-UK/MILK-128254E	Illumina NovaSeq 6000	PAIRED	PCR	VIRAL RNA	Severe acute respiratory syndrome coronavirus 2	Homo sapiens	ILLUMINA	2021-02-08	United Kingdom	Europe	88	2311.74	1783	0.915594	69128072
ERR5335615	PRJEB37886	AMPLICON	SAMEA8119064	ERX5124003	COG-UK/MILK-1282B4C	Illumina NovaSeq 6000	PAIRED	PCR	VIRAL RNA	Severe acute respiratory syndrome coronavirus 2	Homo sapiens	ILLUMINA	2021-02-08	United Kingdom	Europe	66	569.41	247	0.712604	17027075
ERR5335617	PRJEB37886	AMPLICON	SAMEA8119066	ERX5124005	COG-UK/MILK-1282B5B	Illumina NovaSeq 6000	PAIRED	PCR	VIRAL RNA	Severe acute respiratory syndrome coronavirus 2	Homo sapiens	ILLUMINA	2021-02-08	United Kingdom	Europe	43	4572.72	4907	0.852557	136737921
ERR5335618	PRJEB37886	AMPLICON	SAMEA8119067	ERX5124006	COG-UK/MILK-12830E2	Illumina NovaSeq 6000	PAIRED	PCR	VIRAL RNA	Severe acute respiratory syndrome coronavirus 2	Homo sapiens	ILLUMINA	2021-02-09	United Kingdom	Europe	47	4708.24	8000	0.676053	140790523
ERR5335620	PRJEB37886	AMPLICON	SAMEA8119069	ERX5124008	COG-UK/MILK-12830F1	Illumina NovaSeq 6000	PAIRED	PCR	VIRAL RNA	Severe acute respiratory syndrome coronavirus 2	Homo sapiens	ILLUMINA	2021-02-09	United Kingdom	Europe	42	4675.2	6832	0.719794	139802386
ERR5335621	PRJEB37886	AMPLICON	SAMEA8119070	ERX5124009	COG-UK/RAND-1275D55	Illumina NovaSeq 6000	PAIRED	PCR	VIRAL RNA	Severe acute respiratory syndrome coronavirus 2	Homo sapiens	ILLUMINA	2021-02-02	United Kingdom	Europe	45	4599.77	5759	0.797311	137546863
ERR5335623	PRJEB37886	AMPLICON	SAMEA8119072	ERX5124011	COG-UK/RAND-1275D64	Illumina NovaSeq 6000	PAIRED	PCR	VIRAL RNA	Severe acute respiratory syndrome coronavirus 2	Homo sapiens	ILLUMINA	2021-02-02	United Kingdom	Europe	44	4651.85	6018	0.736448	139104299
ERR5335625	PRJEB37886	AMPLICON	SAMEA8119074	ERX5124013	COG-UK/RAND-1275D82	Illumina NovaSeq 6000	PAIRED	PCR	VIRAL RNA	Severe acute respiratory syndrome coronavirus 2	Homo sapiens	ILLUMINA	2021-02-01	United Kingdom	Europe	51	4636.74	5058	0.827074	138652387
ERR5335627	PRJEB37886	AMPLICON	SAMEA8119076	ERX5124015	COG-UK/RAND-1275D73	Illumina NovaSeq 6000	PAIRED	PCR	VIRAL RNA	Severe acute respiratory syndrome coronavirus 2	Homo sapiens	ILLUMINA	2021-02-02	United Kingdom	Europe	43	4561.24	4743	0.900712	136394745
ERR5335628	PRJEB37886	AMPLICON	SAMEA8119077	ERX5124016	COG-UK/RAND-1275D46	Illumina NovaSeq 6000	PAIRED	PCR	VIRAL RNA	Severe acute respiratory syndrome coronavirus 2	Homo sapiens	ILLUMINA	2021-02-02	United Kingdom	Europe	47	4684.52	7238	0.700064	140081308
ERR5335629	PRJEB37886	AMPLICON	SAMEA8119078	ERX5124017	COG-UK/MILK-1283149	Illumina NovaSeq 6000	PAIRED	PCR	VIRAL RNA	Severe acute respiratory syndrome coronavirus 2	Homo sapiens	ILLUMINA	2021-02-09	United Kingdom	Europe	41	3928.58	3559	0.979166	117476284
ERR5335631	PRJEB37886	AMPLICON	SAMEA8119080	ERX5124019	COG-UK/MILK-1283158	Illumina NovaSeq 6000	PAIRED	PCR	VIRAL RNA	Severe acute respiratory syndrome coronavirus 2	Homo sapiens	ILLUMINA	2021-02-09	United Kingdom	Europe	42	4643.45	5735	0.758753	138853006
ERR5335632	PRJEB37886	AMPLICON	SAMEA8119081	ERX5124020	COG-UK/RAND-1275DCE	Illumina NovaSeq 6000	PAIRED	PCR	VIRAL RNA	Severe acute respiratory syndrome coronavirus 2	Homo sapiens	ILLUMINA	2021-02-02	United Kingdom	Europe	42	4704.09	8002	0.656021	140666408
ERR5335633	PRJEB37886	AMPLICON	SAMEA8119082	ERX5124021	COG-UK/MILK-128256C	Illumina NovaSeq 6000	PAIRED	PCR	VIRAL RNA	Severe acute respiratory syndrome coronavirus 2	Homo sapiens	ILLUMINA	2021-02-08	United Kingdom	Europe	53	4718.2	8000	0.671237	141088356
ERR5335634	PRJEB37886	AMPLICON	SAMEA8119083	ERX5124022	COG-UK/MILK-1282B6A	Illumina NovaSeq 6000	PAIRED	PCR	VIRAL RNA	Severe acute respiratory syndrome coronavirus 2	Homo sapiens	ILLUMINA	2021-02-09	United Kingdom	Europe	44	4631.2	5282	0.78778	138486649
ERR5335635	PRJEB37886	AMPLICON	SAMEA8119084	ERX5124023	COG-UK/MILK-128258A	Illumina NovaSeq 6000	PAIRED	PCR	VIRAL RNA	Severe acute respiratory syndrome coronavirus 2	Homo sapiens	ILLUMINA	2021-02-08	United Kingdom	Europe	42	4680.3	6380	0.720496	139954886
ERR5335636	PRJEB37886	AMPLICON	SAMEA8119085	ERX5124024	COG-UK/MILK-1282B88	Illumina NovaSeq 6000	PAIRED	PCR	VIRAL RNA	Severe acute respiratory syndrome coronavirus 2	Homo sapiens	ILLUMINA	2021-02-09	United Kingdom	Europe	43	4692.73	7970	0.689061	140326636
ERR5335638	PRJEB37886	AMPLICON	SAMEA8119087	ERX5124026	COG-UK/MILK-1282B97	Illumina NovaSeq 6000	PAIRED	PCR	VIRAL RNA	Severe acute respiratory syndrome coronavirus 2	Homo sapiens	ILLUMINA	2021-02-08	United Kingdom	Europe	41	4573.6	4708	0.862021	136764500
ERR5335639	PRJEB37886	AMPLICON	SAMEA8119088	ERX5124027	COG-UK/MILK-12825A8	Illumina NovaSeq 6000	PAIRED	PCR	VIRAL RNA	Severe acute respiratory syndrome coronavirus 2	Homo sapiens	ILLUMINA	2021-02-08	United Kingdom	Europe	48	3059.84	2637	0.951844	91498388
ERR5335640	PRJEB37886	AMPLICON	SAMEA8119089	ERX5124028	COG-UK/MILK-1282BA6	Illumina NovaSeq 6000	PAIRED	PCR	VIRAL RNA	Severe acute respiratory syndrome coronavirus 2	Homo sapiens	ILLUMINA	2021-02-09	United Kingdom	Europe	44	4635.52	6314	0.737919	138615941
ERR5335641	PRJEB37886	AMPLICON	SAMEA8119090	ERX5124029	COG-UK/MILK-12825B7	Illumina NovaSeq 6000	PAIRED	PCR	VIRAL RNA	Severe acute respiratory syndrome coronavirus 2	Homo sapiens	ILLUMINA	2021-02-08	United Kingdom	Europe	90	819.667	288	0.729994	24510493
ERR5335643	PRJEB37886	AMPLICON	SAMEA8119092	ERX5124031	COG-UK/MILK-12825C6	Illumina NovaSeq 6000	PAIRED	PCR	VIRAL RNA	Severe acute respiratory syndrome coronavirus 2	Homo sapiens	ILLUMINA	2021-02-08	United Kingdom	Europe	44	4691.53	7979	0.68565	140290713
ERR5335644	PRJEB37886	AMPLICON	SAMEA8119093	ERX5124032	COG-UK/MILK-1282BC4	Illumina NovaSeq 6000	PAIRED	PCR	VIRAL RNA	Severe acute respiratory syndrome coronavirus 2	Homo sapiens	ILLUMINA	2021-02-08	United Kingdom	Europe	49	4422.32	4330	0.936628	132240576
ERR5335645	PRJEB37886	AMPLICON	SAMEA8119094	ERX5124033	COG-UK/MILK-1282BD3	Illumina NovaSeq 6000	PAIRED	PCR	VIRAL RNA	Severe acute respiratory syndrome coronavirus 2	Homo sapiens	ILLUMINA	2021-02-08	United Kingdom	Europe	48	4578.49	5053	0.820921	136910582
ERR5335647	PRJEB37886	AMPLICON	SAMEA8119096	ERX5124035	COG-UK/RAND-1275E25	Illumina NovaSeq 6000	PAIRED	PCR	VIRAL RNA	Severe acute respiratory syndrome coronavirus 2	Homo sapiens	ILLUMINA	2021-02-01	United Kingdom	Europe	44	4667.75	7819	0.670133	139579685
ERR5335648	PRJEB37886	AMPLICON	SAMEA8119097	ERX5124036	COG-UK/RAND-1275DEC	Illumina NovaSeq 6000	PAIRED	PCR	VIRAL RNA	Severe acute respiratory syndrome coronavirus 2	Homo sapiens	ILLUMINA	2021-02-02	United Kingdom	Europe	48	4623.15	5546	0.80731	138246008
ERR5335650	PRJEB37886	AMPLICON	SAMEA8119099	ERX5124038	COG-UK/RAND-1275DDD	Illumina NovaSeq 6000	PAIRED	PCR	VIRAL RNA	Severe acute respiratory syndrome coronavirus 2	Homo sapiens	ILLUMINA	2021-02-02	United Kingdom	Europe	42	4712.1	8004	0.642611	140905985
ERR5335651	PRJEB37886	AMPLICON	SAMEA8119100	ERX5124039	COG-UK/RAND-1275DFB	Illumina NovaSeq 6000	PAIRED	PCR	VIRAL RNA	Severe acute respiratory syndrome coronavirus 2	Homo sapiens	ILLUMINA	2021-01-31	United Kingdom	Europe	47	4708.83	8004	0.639367	140808190
ERR5335652	PRJEB37886	AMPLICON	SAMEA8119101	ERX5124040	COG-UK/MILK-12831A3	Illumina NovaSeq 6000	PAIRED	PCR	VIRAL RNA	Severe acute respiratory syndrome coronavirus 2	Homo sapiens	ILLUMINA	2021-02-09	United Kingdom	Europe	44	4674.99	6749	0.711501	139796125
ERR5335654	PRJEB37886	AMPLICON	SAMEA8119103	ERX5124042	COG-UK/MILK-12831B2	Illumina NovaSeq 6000	PAIRED	PCR	VIRAL RNA	Severe acute respiratory syndrome coronavirus 2	Homo sapiens	ILLUMINA	2021-02-09	United Kingdom	Europe	45	4416.65	4312	0.96171	132071086
ERR5335655	PRJEB37886	AMPLICON	SAMEA8119104	ERX5124043	COG-UK/RAND-1275E07	Illumina NovaSeq 6000	PAIRED	PCR	VIRAL RNA	Severe acute respiratory syndrome coronavirus 2	Homo sapiens	ILLUMINA	2021-02-02	United Kingdom	Europe	45	4665.42	6785	0.709996	139509931
ERR5335657	PRJEB37886	AMPLICON	SAMEA8119106	ERX5124045	COG-UK/RAND-1275DBF	Illumina NovaSeq 6000	PAIRED	PCR	VIRAL RNA	Severe acute respiratory syndrome coronavirus 2	Homo sapiens	ILLUMINA	2021-02-02	United Kingdom	Europe	46	4601.96	5169	0.866635	137612308
ERR5335659	PRJEB37886	AMPLICON	SAMEA8119108	ERX5124047	COG-UK/RAND-1275E16	Illumina NovaSeq 6000	PAIRED	PCR	VIRAL RNA	Severe acute respiratory syndrome coronavirus 2	Homo sapiens	ILLUMINA	2021-02-02	United Kingdom	Europe	42	4702.56	8000	0.662542	140620785
ERR5335660	PRJEB37886	AMPLICON	SAMEA8119109	ERX5124048	COG-UK/MILK-12825E4	Illumina NovaSeq 6000	PAIRED	PCR	VIRAL RNA	Severe acute respiratory syndrome coronavirus 2	Homo sapiens	ILLUMINA	2021-02-08	United Kingdom	Europe	39	4330.16	4159	0.959703	129484900
ERR5335661	PRJEB37886	AMPLICON	SAMEA8119110	ERX5124049	COG-UK/MILK-1282BE2	Illumina NovaSeq 6000	PAIRED	PCR	VIRAL RNA	Severe acute respiratory syndrome coronavirus 2	Homo sapiens	ILLUMINA	2021-02-09	United Kingdom	Europe	44	4699.73	7984	0.661104	140535893
ERR5335663	PRJEB37886	AMPLICON	SAMEA8119112	ERX5124051	COG-UK/MILK-1282BF1	Illumina NovaSeq 6000	PAIRED	PCR	VIRAL RNA	Severe acute respiratory syndrome coronavirus 2	Homo sapiens	ILLUMINA	2021-02-08	United Kingdom	Europe	44	4594.12	5034	0.870682	137377910
ERR5335666	PRJEB37886	AMPLICON	SAMEA8119115	ERX5124054	COG-UK/MILK-1282C1C	Illumina NovaSeq 6000	PAIRED	PCR	VIRAL RNA	Severe acute respiratory syndrome coronavirus 2	Homo sapiens	ILLUMINA	2021-02-09	United Kingdom	Europe	47	4515.48	4640	0.869946	135026447
ERR5335667	PRJEB37886	AMPLICON	SAMEA8119116	ERX5124055	COG-UK/MILK-128262D	Illumina NovaSeq 6000	PAIRED	PCR	VIRAL RNA	Severe acute respiratory syndrome coronavirus 2	Homo sapiens	ILLUMINA	2021-02-08	United Kingdom	Europe	53	4255.36	4076	0.957195	127248087
ERR5335668	PRJEB37886	AMPLICON	SAMEA8119117	ERX5124056	COG-UK/MILK-128264B	Illumina NovaSeq 6000	PAIRED	PCR	VIRAL RNA	Severe acute respiratory syndrome coronavirus 2	Homo sapiens	ILLUMINA	2021-02-08	United Kingdom	Europe	41	3836.79	3318	0.976658	114731678
ERR5335669	PRJEB37886	AMPLICON	SAMEA8119118	ERX5124057	COG-UK/MILK-128265A	Illumina NovaSeq 6000	PAIRED	PCR	VIRAL RNA	Severe acute respiratory syndrome coronavirus 2	Homo sapiens	ILLUMINA	2021-02-08	United Kingdom	Europe	40	4704.92	7998	0.668361	140691201
ERR5335671	PRJEB37886	AMPLICON	SAMEA8119120	ERX5124059	COG-UK/MILK-12831EF	Illumina NovaSeq 6000	PAIRED	PCR	VIRAL RNA	Severe acute respiratory syndrome coronavirus 2	Homo sapiens	ILLUMINA	2021-02-09	United Kingdom	Europe	49	4305.02	4052	0.951476	128733104
ERR5335672	PRJEB37886	AMPLICON	SAMEA8119121	ERX5124060	COG-UK/RAND-1275F5F	Illumina NovaSeq 6000	PAIRED	PCR	VIRAL RNA	Severe acute respiratory syndrome coronavirus 2	Homo sapiens	ILLUMINA	2021-02-01	United Kingdom	Europe	46	4709.05	8005	0.652242	140814739
ERR5335674	PRJEB37886	AMPLICON	SAMEA8119123	ERX5124062	COG-UK/RAND-1275F6E	Illumina NovaSeq 6000	PAIRED	PCR	VIRAL RNA	Severe acute respiratory syndrome coronavirus 2	Homo sapiens	ILLUMINA	2021-02-02	United Kingdom	Europe	44	4682.15	8007	0.632378	140010471
ERR5335675	PRJEB37886	AMPLICON	SAMEA8119124	ERX5124063	COG-UK/MILK-128320A	Illumina NovaSeq 6000	PAIRED	PCR	VIRAL RNA	Severe acute respiratory syndrome coronavirus 2	Homo sapiens	ILLUMINA	2021-02-08	United Kingdom	Europe	49	3114.4	2745	0.917466	93129936
ERR5335676	PRJEB37886	AMPLICON	SAMEA8119125	ERX5124064	COG-UK/RAND-1275F31	Illumina NovaSeq 6000	PAIRED	PCR	VIRAL RNA	Severe acute respiratory syndrome coronavirus 2	Homo sapiens	ILLUMINA	2021-02-02	United Kingdom	Europe	46	4704.26	8006	0.631843	140671392
ERR5335677	PRJEB37886	AMPLICON	SAMEA8119126	ERX5124065	COG-UK/RAND-1275F8C	Illumina NovaSeq 6000	PAIRED	PCR	VIRAL RNA	Severe acute respiratory syndrome coronavirus 2	Homo sapiens	ILLUMINA	2021-02-02	United Kingdom	Europe	46	4709.02	7931	0.674213	140813933
ERR5335678	PRJEB37886	AMPLICON	SAMEA8119127	ERX5124066	COG-UK/MILK-1283228	Illumina NovaSeq 6000	PAIRED	PCR	VIRAL RNA	Severe acute respiratory syndrome coronavirus 2	Homo sapiens	ILLUMINA	2021-02-09	United Kingdom	Europe	42	4629.8	5380	0.769287	138444951
ERR5335679	PRJEB37886	AMPLICON	SAMEA8119128	ERX5124067	COG-UK/RAND-1275F40	Illumina NovaSeq 6000	PAIRED	PCR	VIRAL RNA	Severe acute respiratory syndrome coronavirus 2	Homo sapiens	ILLUMINA	2021-02-02	United Kingdom	Europe	41	4704.11	8000	0.66378	140667072
ERR5335680	PRJEB37886	AMPLICON	SAMEA8119129	ERX5124068	COG-UK/MILK-1283237	Illumina NovaSeq 6000	PAIRED	PCR	VIRAL RNA	Severe acute respiratory syndrome coronavirus 2	Homo sapiens	ILLUMINA	2021-02-08	United Kingdom	Europe	48	4654.42	5528	0.764338	139180999
ERR5335681	PRJEB37886	AMPLICON	SAMEA8119130	ERX5124069	COG-UK/RAND-1275F22	Illumina NovaSeq 6000	PAIRED	PCR	VIRAL RNA	Severe acute respiratory syndrome coronavirus 2	Homo sapiens	ILLUMINA	2021-02-02	United Kingdom	Europe	46	4679.1	7999	0.674748	139919080
ERR5335682	PRJEB37886	AMPLICON	SAMEA8119131	ERX5124070	COG-UK/MILK-1283246	Illumina NovaSeq 6000	PAIRED	PCR	VIRAL RNA	Severe acute respiratory syndrome coronavirus 2	Homo sapiens	ILLUMINA	2021-02-08	United Kingdom	Europe	51	4716.83	8002	0.65562	141047509
ERR5335683	PRJEB37886	AMPLICON	SAMEA8119132	ERX5124071	COG-UK/RAND-1275F7D	Illumina NovaSeq 6000	PAIRED	PCR	VIRAL RNA	Severe acute respiratory syndrome coronavirus 2	Homo sapiens	ILLUMINA	2021-02-02	United Kingdom	Europe	43	4673.06	6318	0.718891	139738556
ERR5335685	PRJEB37886	AMPLICON	SAMEA8119134	ERX5124073	COG-UK/RAND-1275FC8	Illumina NovaSeq 6000	PAIRED	PCR	VIRAL RNA	Severe acute respiratory syndrome coronavirus 2	Homo sapiens	ILLUMINA	2021-02-02	United Kingdom	Europe	42	4646.32	6368	0.741765	138938921
ERR5335686	PRJEB37886	AMPLICON	SAMEA8119135	ERX5124074	COG-UK/MILK-1282669	Illumina NovaSeq 6000	PAIRED	PCR	VIRAL RNA	Severe acute respiratory syndrome coronavirus 2	Homo sapiens	ILLUMINA	2021-02-08	United Kingdom	Europe	42	4721.31	8005	0.649734	141181363
ERR5335687	PRJEB37886	AMPLICON	SAMEA8119136	ERX5124075	COG-UK/MILK-1282678	Illumina NovaSeq 6000	PAIRED	PCR	VIRAL RNA	Severe acute respiratory syndrome coronavirus 2	Homo sapiens	ILLUMINA	2021-02-08	United Kingdom	Europe	47	4615.37	5621	0.784236	138013477
ERR5335688	PRJEB37886	AMPLICON	SAMEA8119137	ERX5124076	COG-UK/MILK-1282C76	Illumina NovaSeq 6000	PAIRED	PCR	VIRAL RNA	Severe acute respiratory syndrome coronavirus 2	Homo sapiens	ILLUMINA	2021-02-09	United Kingdom	Europe	40	4634.92	6184	0.719526	138597996
ERR5335689	PRJEB37886	AMPLICON	SAMEA8119138	ERX5124077	COG-UK/MILK-1282687	Illumina NovaSeq 6000	PAIRED	PCR	VIRAL RNA	Severe acute respiratory syndrome coronavirus 2	Homo sapiens	ILLUMINA	2021-02-08	United Kingdom	Europe	42	4738.99	8006	0.66903	141710106
ERR5335690	PRJEB37886	AMPLICON	SAMEA8119139	ERX5124078	COG-UK/MILK-1282CA3	Illumina NovaSeq 6000	PAIRED	PCR	VIRAL RNA	Severe acute respiratory syndrome coronavirus 2	Homo sapiens	ILLUMINA	2021-02-09	United Kingdom	Europe	43	4592.89	5042	0.788617	137341061
ERR5335694	PRJEB37886	AMPLICON	SAMEA8119143	ERX5124082	COG-UK/RAND-1275FD7	Illumina NovaSeq 6000	PAIRED	PCR	VIRAL RNA	Severe acute respiratory syndrome coronavirus 2	Homo sapiens	ILLUMINA	2021-02-02	United Kingdom	Europe	48	4718.53	8006	0.638665	141098276
ERR5335695	PRJEB37886	AMPLICON	SAMEA8119144	ERX5124083	COG-UK/RAND-1275FE6	Illumina NovaSeq 6000	PAIRED	PCR	VIRAL RNA	Severe acute respiratory syndrome coronavirus 2	Homo sapiens	ILLUMINA	2021-02-01	United Kingdom	Europe	46	4708.03	8004	0.635321	140784344
ERR5335696	PRJEB37886	AMPLICON	SAMEA8119145	ERX5124084	COG-UK/MILK-1283291	Illumina NovaSeq 6000	PAIRED	PCR	VIRAL RNA	Severe acute respiratory syndrome coronavirus 2	Homo sapiens	ILLUMINA	2021-02-09	United Kingdom	Europe	39	4667.24	5677	0.765809	139564331
ERR5335697	PRJEB37886	AMPLICON	SAMEA8119146	ERX5124085	COG-UK/RAND-1275F9B	Illumina NovaSeq 6000	PAIRED	PCR	VIRAL RNA	Severe acute respiratory syndrome coronavirus 2	Homo sapiens	ILLUMINA	2021-02-02	United Kingdom	Europe	48	4645.13	4876	0.886132	138903219
ERR5335698	PRJEB37886	AMPLICON	SAMEA8119147	ERX5124086	COG-UK/MILK-12832A0	Illumina NovaSeq 6000	PAIRED	PCR	VIRAL RNA	Severe acute respiratory syndrome coronavirus 2	Homo sapiens	ILLUMINA	2021-02-09	United Kingdom	Europe	45	4704.05	8001	0.654483	140665282
ERR5335699	PRJEB37886	AMPLICON	SAMEA8119148	ERX5124087	COG-UK/RAND-127612B	Illumina NovaSeq 6000	PAIRED	PCR	VIRAL RNA	Severe acute respiratory syndrome coronavirus 2	Homo sapiens	ILLUMINA	2021-02-02	United Kingdom	Europe	42	4689.87	6540	0.724643	140241301
ERR5335700	PRJEB37886	AMPLICON	SAMEA8119149	ERX5124088	COG-UK/RAND-12760E2	Illumina NovaSeq 6000	PAIRED	PCR	VIRAL RNA	Severe acute respiratory syndrome coronavirus 2	Homo sapiens	ILLUMINA	2021-02-02	United Kingdom	Europe	45	4714.98	8001	0.660803	140992190
ERR5338409	PRJEB37886	AMPLICON	SAMEA8119873	ERX5126796	COG-UK/CAMC-127F0F8	Illumina NovaSeq 6000	PAIRED	PCR	VIRAL RNA	Severe acute respiratory syndrome coronavirus 2	Homo sapiens	ILLUMINA	2021-02-12	United Kingdom	Europe	42	4737.82	6693	0.742267	141675164
ERR5338410	PRJEB37886	AMPLICON	SAMEA8119874	ERX5126797	COG-UK/CAMC-127F6F6	Illumina NovaSeq 6000	PAIRED	PCR	VIRAL RNA	Severe acute respiratory syndrome coronavirus 2	Homo sapiens	ILLUMINA	2021-02-12	United Kingdom	Europe	43	4743.29	6646	0.726884	141838462
ERR5338411	PRJEB37886	AMPLICON	SAMEA8119875	ERX5126798	COG-UK/CAMC-127F104	Illumina NovaSeq 6000	PAIRED	PCR	VIRAL RNA	Severe acute respiratory syndrome coronavirus 2	Homo sapiens	ILLUMINA	2021-02-12	United Kingdom	Europe	44	4741.52	6981	0.736214	141785612
ERR5338412	PRJEB37886	AMPLICON	SAMEA8119876	ERX5126799	COG-UK/CAMC-127F702	Illumina NovaSeq 6000	PAIRED	PCR	VIRAL RNA	Severe acute respiratory syndrome coronavirus 2	Homo sapiens	ILLUMINA	2021-02-12	United Kingdom	Europe	43	4249.54	4095	0.959536	127074022
ERR5338413	PRJEB37886	AMPLICON	SAMEA8119877	ERX5126800	COG-UK/CAMC-127F122	Illumina NovaSeq 6000	PAIRED	PCR	VIRAL RNA	Severe acute respiratory syndrome coronavirus 2	Homo sapiens	ILLUMINA	2021-02-12	United Kingdom	Europe	42	4754.23	7979	0.697823	142165817
ERR5338414	PRJEB37886	AMPLICON	SAMEA8119878	ERX5126802	COG-UK/CAMC-127F131	Illumina NovaSeq 6000	PAIRED	PCR	VIRAL RNA	Severe acute respiratory syndrome coronavirus 2	Homo sapiens	ILLUMINA	2021-02-12	United Kingdom	Europe	52	4671.71	6778	0.720296	139698204
ERR5338415	PRJEB37886	AMPLICON	SAMEA8119879	ERX5126803	COG-UK/CAMC-127F140	Illumina NovaSeq 6000	PAIRED	PCR	VIRAL RNA	Severe acute respiratory syndrome coronavirus 2	Homo sapiens	ILLUMINA	2021-02-12	United Kingdom	Europe	52	4783.08	7604	0.73083	143028413
ERR5338417	PRJEB37886	AMPLICON	SAMEA8119881	ERX5126805	COG-UK/CAMC-127F75D	Illumina NovaSeq 6000	PAIRED	PCR	VIRAL RNA	Severe acute respiratory syndrome coronavirus 2	Homo sapiens	ILLUMINA	2021-02-12	United Kingdom	Europe	44	4726.58	8003	0.666355	141338933
ERR5338419	PRJEB37886	AMPLICON	SAMEA8119883	ERX5126807	COG-UK/CAMC-128030A	Illumina NovaSeq 6000	PAIRED	PCR	VIRAL RNA	Severe acute respiratory syndrome coronavirus 2	Homo sapiens	ILLUMINA	2021-02-13	United Kingdom	Europe	49	4761.03	8000	0.683109	142369102
ERR5338420	PRJEB37886	AMPLICON	SAMEA8119884	ERX5126808	COG-UK/CAMC-127FD1F	Illumina NovaSeq 6000	PAIRED	PCR	VIRAL RNA	Severe acute respiratory syndrome coronavirus 2	Homo sapiens	ILLUMINA	2021-02-12	United Kingdom	Europe	42	4664.12	4752	0.888005	139471226
ERR5338421	PRJEB37886	AMPLICON	SAMEA8119885	ERX5126809	COG-UK/CAMC-1280319	Illumina NovaSeq 6000	PAIRED	PCR	VIRAL RNA	Severe acute respiratory syndrome coronavirus 2	Homo sapiens	ILLUMINA	2021-02-13	United Kingdom	Europe	47	4767.94	7965	0.703608	142575857
ERR5338422	PRJEB37886	AMPLICON	SAMEA8119886	ERX5126810	COG-UK/CAMC-127FD2E	Illumina NovaSeq 6000	PAIRED	PCR	VIRAL RNA	Severe acute respiratory syndrome coronavirus 2	Homo sapiens	ILLUMINA	2021-02-12	United Kingdom	Europe	43	4705.14	7430	0.713273	140697948
ERR5338423	PRJEB37886	AMPLICON	SAMEA8119887	ERX5126811	COG-UK/CAMC-127FD3D	Illumina NovaSeq 6000	PAIRED	PCR	VIRAL RNA	Severe acute respiratory syndrome coronavirus 2	Homo sapiens	ILLUMINA	2021-02-12	United Kingdom	Europe	44	4713.04	7998	0.664515	140934107
ERR5338424	PRJEB37886	AMPLICON	SAMEA8119888	ERX5126812	COG-UK/CAMC-1280337	Illumina NovaSeq 6000	PAIRED	PCR	VIRAL RNA	Severe acute respiratory syndrome coronavirus 2	Homo sapiens	ILLUMINA	2021-02-12	United Kingdom	Europe	44	4756.5	7750	0.714778	142233526
ERR5338425	PRJEB37886	AMPLICON	SAMEA8119889	ERX5126813	COG-UK/CAMC-127FD4C	Illumina NovaSeq 6000	PAIRED	PCR	VIRAL RNA	Severe acute respiratory syndrome coronavirus 2	Homo sapiens	ILLUMINA	2021-02-12	United Kingdom	Europe	42	4702.37	7006	0.718055	140615001
ERR5338426	PRJEB37886	AMPLICON	SAMEA8119890	ERX5126814	COG-UK/CAMC-1280346	Illumina NovaSeq 6000	PAIRED	PCR	VIRAL RNA	Severe acute respiratory syndrome coronavirus 2	Homo sapiens	ILLUMINA	2021-02-12	United Kingdom	Europe	43	4764.83	7996	0.704712	142482582
ERR5338427	PRJEB37886	AMPLICON	SAMEA8119891	ERX5126815	COG-UK/CAMC-127FD5B	Illumina NovaSeq 6000	PAIRED	PCR	VIRAL RNA	Severe acute respiratory syndrome coronavirus 2	Homo sapiens	ILLUMINA	2021-02-12	United Kingdom	Europe	40	4751.05	7702	0.701368	142070688
ERR5338428	PRJEB37886	AMPLICON	SAMEA8119892	ERX5126816	COG-UK/CAMC-127F16E	Illumina NovaSeq 6000	PAIRED	PCR	VIRAL RNA	Severe acute respiratory syndrome coronavirus 2	Homo sapiens	ILLUMINA	2021-02-12	United Kingdom	Europe	42	4724.29	8002	0.659532	141270506
ERR5338430	PRJEB37886	AMPLICON	SAMEA8119894	ERX5126818	COG-UK/CAMC-127F18C	Illumina NovaSeq 6000	PAIRED	PCR	VIRAL RNA	Severe acute respiratory syndrome coronavirus 2	Homo sapiens	ILLUMINA	2021-02-12	United Kingdom	Europe	45	4755.49	7998	0.696352	142203422
ERR5338431	PRJEB37886	AMPLICON	SAMEA8119895	ERX5126819	COG-UK/CAMC-127F799	Illumina NovaSeq 6000	PAIRED	PCR	VIRAL RNA	Severe acute respiratory syndrome coronavirus 2	Homo sapiens	ILLUMINA	2021-02-12	United Kingdom	Europe	40	4745.97	7656	0.716115	141918825
ERR5338432	PRJEB37886	AMPLICON	SAMEA8119896	ERX5126820	COG-UK/CAMC-127F1B9	Illumina NovaSeq 6000	PAIRED	PCR	VIRAL RNA	Severe acute respiratory syndrome coronavirus 2	Homo sapiens	ILLUMINA	2021-02-12	United Kingdom	Europe	44	4736.99	7933	0.705481	141650199
ERR5338434	PRJEB37886	AMPLICON	SAMEA8119898	ERX5126822	COG-UK/CAMC-127F1C8	Illumina NovaSeq 6000	PAIRED	PCR	VIRAL RNA	Severe acute respiratory syndrome coronavirus 2	Homo sapiens	ILLUMINA	2021-02-12	United Kingdom	Europe	45	4131.12	3880	0.977561	123533017
ERR5338435	PRJEB37886	AMPLICON	SAMEA8119899	ERX5126823	COG-UK/CAMC-127F7C6	Illumina NovaSeq 6000	PAIRED	PCR	VIRAL RNA	Severe acute respiratory syndrome coronavirus 2	Homo sapiens	ILLUMINA	2021-02-12	United Kingdom	Europe	43	4695.17	4543	0.928034	140399644
ERR5338437	PRJEB37886	AMPLICON	SAMEA8119901	ERX5126825	COG-UK/CAMC-127FD6A	Illumina NovaSeq 6000	PAIRED	PCR	VIRAL RNA	Severe acute respiratory syndrome coronavirus 2	Homo sapiens	ILLUMINA	2021-02-12	United Kingdom	Europe	41	4624.8	4505	0.927198	138295478
ERR5338438	PRJEB37886	AMPLICON	SAMEA8119902	ERX5126826	COG-UK/CAMC-1280373	Illumina NovaSeq 6000	PAIRED	PCR	VIRAL RNA	Severe acute respiratory syndrome coronavirus 2	Homo sapiens	ILLUMINA	2021-02-12	United Kingdom	Europe	47	4255.76	3947	0.976658	127260040
ERR5338439	PRJEB37886	AMPLICON	SAMEA8119903	ERX5126827	COG-UK/CAMC-127FD88	Illumina NovaSeq 6000	PAIRED	PCR	VIRAL RNA	Severe acute respiratory syndrome coronavirus 2	Homo sapiens	ILLUMINA	2021-02-12	United Kingdom	Europe	45	4724.79	8004	0.657158	141285522
ERR5338440	PRJEB37886	AMPLICON	SAMEA8119904	ERX5126828	COG-UK/CAMC-1280382	Illumina NovaSeq 6000	PAIRED	PCR	VIRAL RNA	Severe acute respiratory syndrome coronavirus 2	Homo sapiens	ILLUMINA	2021-02-12	United Kingdom	Europe	47	3546.81	3200	0.975788	106060149
ERR5338441	PRJEB37886	AMPLICON	SAMEA8119905	ERX5126829	COG-UK/CAMC-127FD97	Illumina NovaSeq 6000	PAIRED	PCR	VIRAL RNA	Severe acute respiratory syndrome coronavirus 2	Homo sapiens	ILLUMINA	2021-02-12	United Kingdom	Europe	40	4362.8	4047	0.977193	130460686
ERR5338442	PRJEB37886	AMPLICON	SAMEA8119906	ERX5126830	COG-UK/CAMC-1280391	Illumina NovaSeq 6000	PAIRED	PCR	VIRAL RNA	Severe acute respiratory syndrome coronavirus 2	Homo sapiens	ILLUMINA	2021-02-12	United Kingdom	Europe	39	4748.8	8000	0.688259	142003239
ERR5338445	PRJEB37886	AMPLICON	SAMEA8119909	ERX5126833	COG-UK/CAMC-12803CE	Illumina NovaSeq 6000	PAIRED	PCR	VIRAL RNA	Severe acute respiratory syndrome coronavirus 2	Homo sapiens	ILLUMINA	2021-02-13	United Kingdom	Europe	42	4715.88	5905	0.761496	141019036
ERR5338446	PRJEB37886	AMPLICON	SAMEA8119910	ERX5126834	COG-UK/CAMC-127FDD3	Illumina NovaSeq 6000	PAIRED	PCR	VIRAL RNA	Severe acute respiratory syndrome coronavirus 2	Homo sapiens	ILLUMINA	2021-02-12	United Kingdom	Europe	42	4734.07	7619	0.713808	141563013
ERR5338447	PRJEB37886	AMPLICON	SAMEA8119911	ERX5126835	COG-UK/CAMC-12803DD	Illumina NovaSeq 6000	PAIRED	PCR	VIRAL RNA	Severe acute respiratory syndrome coronavirus 2	Homo sapiens	ILLUMINA	2021-02-13	United Kingdom	Europe	50	4679.46	4705	0.880045	139929780
ERR5338448	PRJEB37886	AMPLICON	SAMEA8119912	ERX5126836	COG-UK/CAMC-127F7E4	Illumina NovaSeq 6000	PAIRED	PCR	VIRAL RNA	Severe acute respiratory syndrome coronavirus 2	Homo sapiens	ILLUMINA	2021-02-12	United Kingdom	Europe	45	4722.16	8005	0.65455	141206772
ERR5338449	PRJEB37886	AMPLICON	SAMEA8119913	ERX5126837	COG-UK/CAMC-127F7F3	Illumina NovaSeq 6000	PAIRED	PCR	VIRAL RNA	Severe acute respiratory syndrome coronavirus 2	Homo sapiens	ILLUMINA	2021-02-12	United Kingdom	Europe	44	4750.23	7998	0.701736	142046194
ERR5338450	PRJEB37886	AMPLICON	SAMEA8119914	ERX5126838	COG-UK/CAMC-127F210	Illumina NovaSeq 6000	PAIRED	PCR	VIRAL RNA	Severe acute respiratory syndrome coronavirus 2	Homo sapiens	ILLUMINA	2021-02-12	United Kingdom	Europe	48	4785.05	7870	0.722536	143087391
ERR5338454	PRJEB37886	AMPLICON	SAMEA8119919	ERX5126842	COG-UK/CAMC-127F24D	Illumina NovaSeq 6000	PAIRED	PCR	VIRAL RNA	Severe acute respiratory syndrome coronavirus 2	Homo sapiens	ILLUMINA	2021-02-12	United Kingdom	Europe	40	4739.65	8000	0.674615	141729744
ERR5338459	PRJEB37886	AMPLICON	SAMEA8119924	ERX5126847	COG-UK/CAMC-1280407	Illumina NovaSeq 6000	PAIRED	PCR	VIRAL RNA	Severe acute respiratory syndrome coronavirus 2	Homo sapiens	ILLUMINA	2021-02-13	United Kingdom	Europe	45	4758.41	7908	0.710631	142290600
ERR5338460	PRJEB37886	AMPLICON	SAMEA8119925	ERX5126848	COG-UK/CAMC-127FE2B	Illumina NovaSeq 6000	PAIRED	PCR	VIRAL RNA	Severe acute respiratory syndrome coronavirus 2	Homo sapiens	ILLUMINA	2021-02-12	United Kingdom	Europe	41	4786.47	7995	0.706518	143129950
ERR5338461	PRJEB37886	AMPLICON	SAMEA8119926	ERX5126849	COG-UK/CAMC-1280434	Illumina NovaSeq 6000	PAIRED	PCR	VIRAL RNA	Severe acute respiratory syndrome coronavirus 2	Homo sapiens	ILLUMINA	2021-02-13	United Kingdom	Europe	47	3996.77	3539	0.98134	119515520
ERR5338462	PRJEB37886	AMPLICON	SAMEA8119927	ERX5126850	COG-UK/CAMC-127FE49	Illumina NovaSeq 6000	PAIRED	PCR	VIRAL RNA	Severe acute respiratory syndrome coronavirus 2	Homo sapiens	ILLUMINA	2021-02-12	United Kingdom	Europe	46	4750.06	8002	0.689229	142040984
ERR5338464	PRJEB37886	AMPLICON	SAMEA8119929	ERX5126852	COG-UK/CAMC-1280452	Illumina NovaSeq 6000	PAIRED	PCR	VIRAL RNA	Severe acute respiratory syndrome coronavirus 2	Homo sapiens	ILLUMINA	2021-02-13	United Kingdom	Europe	43	4742.92	6691	0.740227	141827488
ERR5338465	PRJEB37886	AMPLICON	SAMEA8119930	ERX5126853	COG-UK/CAMC-127F26B	Illumina NovaSeq 6000	PAIRED	PCR	VIRAL RNA	Severe acute respiratory syndrome coronavirus 2	Homo sapiens	ILLUMINA	2021-02-12	United Kingdom	Europe	28	4775.84	7520	0.728054	142811819
ERR5338466	PRJEB37886	AMPLICON	SAMEA8119931	ERX5126854	COG-UK/CAMC-127F869	Illumina NovaSeq 6000	PAIRED	PCR	VIRAL RNA	Severe acute respiratory syndrome coronavirus 2	Homo sapiens	ILLUMINA	2021-02-12	United Kingdom	Europe	44	4732.16	8001	0.671839	141505824
ERR5338467	PRJEB37886	AMPLICON	SAMEA8119932	ERX5126855	COG-UK/CAMC-127F27A	Illumina NovaSeq 6000	PAIRED	PCR	VIRAL RNA	Severe acute respiratory syndrome coronavirus 2	Homo sapiens	ILLUMINA	2021-02-12	United Kingdom	Europe	45	4716.62	8007	0.6496	141041234
ERR5338468	PRJEB37886	AMPLICON	SAMEA8119933	ERX5126856	COG-UK/CAMC-127F878	Illumina NovaSeq 6000	PAIRED	PCR	VIRAL RNA	Severe acute respiratory syndrome coronavirus 2	Homo sapiens	ILLUMINA	2021-02-12	United Kingdom	Europe	50	4561.66	4263	0.97124	136407370
ERR5338469	PRJEB37886	AMPLICON	SAMEA8119934	ERX5126857	COG-UK/CAMC-127F289	Illumina NovaSeq 6000	PAIRED	PCR	VIRAL RNA	Severe acute respiratory syndrome coronavirus 2	Homo sapiens	ILLUMINA	2021-02-10	United Kingdom	Europe	45	4750.93	7972	0.696485	142066980
ERR5338470	PRJEB37886	AMPLICON	SAMEA8119935	ERX5126858	COG-UK/CAMC-127F2A7	Illumina NovaSeq 6000	PAIRED	PCR	VIRAL RNA	Severe acute respiratory syndrome coronavirus 2	Homo sapiens	ILLUMINA	2021-02-12	United Kingdom	Europe	47	4724.26	8000	0.661773	141269620
ERR5338472	PRJEB37886	AMPLICON	SAMEA8119937	ERX5126860	COG-UK/CAMC-127FE67	Illumina NovaSeq 6000	PAIRED	PCR	VIRAL RNA	Severe acute respiratory syndrome coronavirus 2	Homo sapiens	ILLUMINA	2021-02-12	United Kingdom	Europe	39	4707.11	8003	0.663378	140756709
ERR5338473	PRJEB37886	AMPLICON	SAMEA8119938	ERX5126861	COG-UK/CAMC-127FE76	Illumina NovaSeq 6000	PAIRED	PCR	VIRAL RNA	Severe acute respiratory syndrome coronavirus 2	Homo sapiens	ILLUMINA	2021-02-12	United Kingdom	Europe	49	4217.93	4002	0.966826	126128632
ERR5338475	PRJEB37886	AMPLICON	SAMEA8119940	ERX5126863	COG-UK/CAMC-127FE85	Illumina NovaSeq 6000	PAIRED	PCR	VIRAL RNA	Severe acute respiratory syndrome coronavirus 2	Homo sapiens	ILLUMINA	2021-02-12	United Kingdom	Europe	39	4665.79	4950	0.852022	139521257
ERR5338477	PRJEB37886	AMPLICON	SAMEA8119942	ERX5126865	COG-UK/CAMC-128049E	Illumina NovaSeq 6000	PAIRED	PCR	VIRAL RNA	Severe acute respiratory syndrome coronavirus 2	Homo sapiens	ILLUMINA	2021-02-13	United Kingdom	Europe	42	4709.64	5229	0.86182	140832327
ERR5338478	PRJEB37886	AMPLICON	SAMEA8119943	ERX5126866	COG-UK/CAMC-127FEA3	Illumina NovaSeq 6000	PAIRED	PCR	VIRAL RNA	Severe acute respiratory syndrome coronavirus 2	Homo sapiens	ILLUMINA	2021-02-12	United Kingdom	Europe	43	4722.05	8003	0.653781	141203515
ERR5338479	PRJEB37886	AMPLICON	SAMEA8119944	ERX5126867	COG-UK/CAMC-12804AD	Illumina NovaSeq 6000	PAIRED	PCR	VIRAL RNA	Severe acute respiratory syndrome coronavirus 2	Homo sapiens	ILLUMINA	2021-02-13	United Kingdom	Europe	44	4765.74	7982	0.703508	142510026
ERR5338480	PRJEB37886	AMPLICON	SAMEA8119945	ERX5126868	COG-UK/CAMC-127FEB2	Illumina NovaSeq 6000	PAIRED	PCR	VIRAL RNA	Severe acute respiratory syndrome coronavirus 2	Homo sapiens	ILLUMINA	2021-02-12	United Kingdom	Europe	42	4717.95	5446	0.782463	141080733
ERR5338481	PRJEB37886	AMPLICON	SAMEA8119946	ERX5126869	COG-UK/CAMC-12804BC	Illumina NovaSeq 6000	PAIRED	PCR	VIRAL RNA	Severe acute respiratory syndrome coronavirus 2	Homo sapiens	ILLUMINA	2021-02-13	United Kingdom	Europe	40	4751.88	7148	0.735946	142095475
ERR5338483	PRJEB37886	AMPLICON	SAMEA8119948	ERX5126871	COG-UK/CAMC-12804CB	Illumina NovaSeq 6000	PAIRED	PCR	VIRAL RNA	Severe acute respiratory syndrome coronavirus 2	Homo sapiens	ILLUMINA	2021-02-13	United Kingdom	Europe	45	4727.51	8003	0.667391	141366862
ERR5338484	PRJEB37886	AMPLICON	SAMEA8119949	ERX5126872	COG-UK/CAMC-127FED0	Illumina NovaSeq 6000	PAIRED	PCR	VIRAL RNA	Severe acute respiratory syndrome coronavirus 2	Homo sapiens	ILLUMINA	2021-02-12	United Kingdom	Europe	45	4739.13	7986	0.691503	141714279
ERR5338485	PRJEB37886	AMPLICON	SAMEA8119950	ERX5126873	COG-UK/CAMC-12804DA	Illumina NovaSeq 6000	PAIRED	PCR	VIRAL RNA	Severe acute respiratory syndrome coronavirus 2	Homo sapiens	ILLUMINA	2021-02-13	United Kingdom	Europe	47	4739.88	7921	0.703441	141736725
ERR5338486	PRJEB37886	AMPLICON	SAMEA8119951	ERX5126874	COG-UK/CAMC-127F2E3	Illumina NovaSeq 6000	PAIRED	PCR	VIRAL RNA	Severe acute respiratory syndrome coronavirus 2	Homo sapiens	ILLUMINA	2021-02-12	United Kingdom	Europe	46	4785.59	7991	0.716049	143103454
ERR5338488	PRJEB37886	AMPLICON	SAMEA8119953	ERX5126876	COG-UK/CAMC-127F2F2	Illumina NovaSeq 6000	PAIRED	PCR	VIRAL RNA	Severe acute respiratory syndrome coronavirus 2	Homo sapiens	ILLUMINA	2021-02-12	United Kingdom	Europe	45	4756.81	8000	0.695549	142242754
ERR5338489	PRJEB37886	AMPLICON	SAMEA8119954	ERX5126877	COG-UK/CAMC-127F90C	Illumina NovaSeq 6000	PAIRED	PCR	VIRAL RNA	Severe acute respiratory syndrome coronavirus 2	Homo sapiens	ILLUMINA	2021-02-12	United Kingdom	Europe	47	4725.74	8002	0.670133	141313876
ERR5338490	PRJEB37886	AMPLICON	SAMEA8119955	ERX5126878	COG-UK/CAMC-127F91B	Illumina NovaSeq 6000	PAIRED	PCR	VIRAL RNA	Severe acute respiratory syndrome coronavirus 2	Homo sapiens	ILLUMINA	2021-02-12	United Kingdom	Europe	45	4676.57	4927	0.830351	139843603
ERR5338491	PRJEB37886	AMPLICON	SAMEA8119956	ERX5126879	COG-UK/CAMC-127F32C	Illumina NovaSeq 6000	PAIRED	PCR	VIRAL RNA	Severe acute respiratory syndrome coronavirus 2	Homo sapiens	ILLUMINA	2021-02-11	United Kingdom	Europe	40	4691.16	5354	0.811758	140279697
ERR5338492	PRJEB37886	AMPLICON	SAMEA8119957	ERX5126880	COG-UK/CAMC-127F92A	Illumina NovaSeq 6000	PAIRED	PCR	VIRAL RNA	Severe acute respiratory syndrome coronavirus 2	Homo sapiens	ILLUMINA	2021-02-12	United Kingdom	Europe	42	4783	7995	0.697121	143025906
ERR5338493	PRJEB37886	AMPLICON	SAMEA8119958	ERX5126881	COG-UK/CAMC-127F33B	Illumina NovaSeq 6000	PAIRED	PCR	VIRAL RNA	Severe acute respiratory syndrome coronavirus 2	Homo sapiens	ILLUMINA	2021-02-12	United Kingdom	Europe	43	4702.75	6616	0.730027	140626333
ERR5338495	PRJEB37886	AMPLICON	SAMEA8119960	ERX5126883	COG-UK/CAMC-127F34A	Illumina NovaSeq 6000	PAIRED	PCR	VIRAL RNA	Severe acute respiratory syndrome coronavirus 2	Homo sapiens	ILLUMINA	2021-02-12	United Kingdom	Europe	43	4739.25	6913	0.742099	141717892
ERR5338496	PRJEB37886	AMPLICON	SAMEA8119961	ERX5126884	COG-UK/CAMC-127F948	Illumina NovaSeq 6000	PAIRED	PCR	VIRAL RNA	Severe acute respiratory syndrome coronavirus 2	Homo sapiens	ILLUMINA	2021-02-12	United Kingdom	Europe	44	4755.31	7994	0.69478	142197965
ERR5338497	PRJEB37886	AMPLICON	SAMEA8119962	ERX5126885	COG-UK/CAMC-127F359	Illumina NovaSeq 6000	PAIRED	PCR	VIRAL RNA	Severe acute respiratory syndrome coronavirus 2	Homo sapiens	ILLUMINA	2021-02-12	United Kingdom	Europe	41	4736.3	7973	0.691436	141629472
ERR5338498	PRJEB37886	AMPLICON	SAMEA8119963	ERX5126886	COG-UK/CAMC-127F957	Illumina NovaSeq 6000	PAIRED	PCR	VIRAL RNA	Severe acute respiratory syndrome coronavirus 2	Homo sapiens	ILLUMINA	2021-02-12	United Kingdom	Europe	44	4777.48	7998	0.693275	142860966
ERR5338499	PRJEB37886	AMPLICON	SAMEA8119964	ERX5126887	COG-UK/CAMC-127FEEF	Illumina NovaSeq 6000	PAIRED	PCR	VIRAL RNA	Severe acute respiratory syndrome coronavirus 2	Homo sapiens	ILLUMINA	2021-02-12	United Kingdom	Europe	48	4731.71	7555	0.709661	141492393
ERR5338502	PRJEB37886	AMPLICON	SAMEA8119967	ERX5126890	COG-UK/CAMC-12804F8	Illumina NovaSeq 6000	PAIRED	PCR	VIRAL RNA	Severe acute respiratory syndrome coronavirus 2	Homo sapiens	ILLUMINA	2021-02-13	United Kingdom	Europe	46	4743.97	6637	0.757048	141858995
ERR5338504	PRJEB37886	AMPLICON	SAMEA8119969	ERX5126892	COG-UK/CAMC-1280504	Illumina NovaSeq 6000	PAIRED	PCR	VIRAL RNA	Severe acute respiratory syndrome coronavirus 2	Homo sapiens	ILLUMINA	2021-02-13	United Kingdom	Europe	41	4679.09	4740	0.874059	139918954
ERR5338505	PRJEB37886	AMPLICON	SAMEA8119970	ERX5126893	COG-UK/CAMC-127FF37	Illumina NovaSeq 6000	PAIRED	PCR	VIRAL RNA	Severe acute respiratory syndrome coronavirus 2	Homo sapiens	ILLUMINA	2021-02-12	United Kingdom	Europe	52	3354.8	2780	0.969167	100318612
ERR5338506	PRJEB37886	AMPLICON	SAMEA8119971	ERX5126894	COG-UK/CAMC-1280531	Illumina NovaSeq 6000	PAIRED	PCR	VIRAL RNA	Severe acute respiratory syndrome coronavirus 2	Homo sapiens	ILLUMINA	2021-02-13	United Kingdom	Europe	41	4686.96	6324	0.733204	140154177
ERR5338507	PRJEB37886	AMPLICON	SAMEA8119972	ERX5126895	COG-UK/CAMC-127FF46	Illumina NovaSeq 6000	PAIRED	PCR	VIRAL RNA	Severe acute respiratory syndrome coronavirus 2	Homo sapiens	ILLUMINA	2021-02-12	United Kingdom	Europe	46	4779.71	7998	0.70003	142927630
ERR5338508	PRJEB37886	AMPLICON	SAMEA8119973	ERX5126896	COG-UK/CAMC-1280540	Illumina NovaSeq 6000	PAIRED	PCR	VIRAL RNA	Severe acute respiratory syndrome coronavirus 2	Homo sapiens	ILLUMINA	2021-02-13	United Kingdom	Europe	44	4743.27	6123	0.766244	141837996
ERR5338512	PRJEB37886	AMPLICON	SAMEA8119977	ERX5126900	COG-UK/CAMC-127F975	Illumina NovaSeq 6000	PAIRED	PCR	VIRAL RNA	Severe acute respiratory syndrome coronavirus 2	Homo sapiens	ILLUMINA	2021-02-12	United Kingdom	Europe	42	4781.96	7993	0.704979	142994991
ERR5338513	PRJEB37886	AMPLICON	SAMEA8119978	ERX5126901	COG-UK/CAMC-127F386	Illumina NovaSeq 6000	PAIRED	PCR	VIRAL RNA	Severe acute respiratory syndrome coronavirus 2	Homo sapiens	ILLUMINA	2021-02-12	United Kingdom	Europe	44	4750.49	7993	0.692673	142053926
ERR5338515	PRJEB37886	AMPLICON	SAMEA8119980	ERX5126903	COG-UK/CAMC-127F993	Illumina NovaSeq 6000	PAIRED	PCR	VIRAL RNA	Severe acute respiratory syndrome coronavirus 2	Homo sapiens	ILLUMINA	2021-02-12	United Kingdom	Europe	44	4755.49	7845	0.727419	142203505
ERR5338516	PRJEB37886	AMPLICON	SAMEA8119981	ERX5126904	COG-UK/CAMC-127F3A4	Illumina NovaSeq 6000	PAIRED	PCR	VIRAL RNA	Severe acute respiratory syndrome coronavirus 2	Homo sapiens	ILLUMINA	2021-02-12	United Kingdom	Europe	41	4693.94	5866	0.760325	140362762
ERR5338517	PRJEB37886	AMPLICON	SAMEA8119982	ERX5126905	COG-UK/CAMC-127F9A2	Illumina NovaSeq 6000	PAIRED	PCR	VIRAL RNA	Severe acute respiratory syndrome coronavirus 2	Homo sapiens	ILLUMINA	2021-02-12	United Kingdom	Europe	53	4738.44	7995	0.701301	141693491
ERR5338518	PRJEB37886	AMPLICON	SAMEA8119983	ERX5126906	COG-UK/CAMC-127F3C2	Illumina NovaSeq 6000	PAIRED	PCR	VIRAL RNA	Severe acute respiratory syndrome coronavirus 2	Homo sapiens	ILLUMINA	2021-02-12	United Kingdom	Europe	41	4777.97	7996	0.699395	142875721
ERR5338519	PRJEB37886	AMPLICON	SAMEA8119984	ERX5126907	COG-UK/CAMC-127F9C0	Illumina NovaSeq 6000	PAIRED	PCR	VIRAL RNA	Severe acute respiratory syndrome coronavirus 2	Homo sapiens	ILLUMINA	2021-02-12	United Kingdom	Europe	45	4760.44	8001	0.685182	142351576
ERR5338521	PRJEB37886	AMPLICON	SAMEA8119986	ERX5126909	COG-UK/CAMC-127FF64	Illumina NovaSeq 6000	PAIRED	PCR	VIRAL RNA	Severe acute respiratory syndrome coronavirus 2	Homo sapiens	ILLUMINA	2021-02-12	United Kingdom	Europe	49	4724.44	8002	0.663077	141274939
ERR5338522	PRJEB37886	AMPLICON	SAMEA8119987	ERX5126910	COG-UK/CAMC-128056E	Illumina NovaSeq 6000	PAIRED	PCR	VIRAL RNA	Severe acute respiratory syndrome coronavirus 2	Homo sapiens	ILLUMINA	2021-02-13	United Kingdom	Europe	45	4732.49	6122	0.768786	141515603
ERR5338523	PRJEB37886	AMPLICON	SAMEA8119988	ERX5126911	COG-UK/CAMC-127FF73	Illumina NovaSeq 6000	PAIRED	PCR	VIRAL RNA	Severe acute respiratory syndrome coronavirus 2	Homo sapiens	ILLUMINA	2021-02-12	United Kingdom	Europe	42	4760.19	7995	0.697723	142343847
ERR5338524	PRJEB37886	AMPLICON	SAMEA8119989	ERX5126912	COG-UK/CAMC-128057D	Illumina NovaSeq 6000	PAIRED	PCR	VIRAL RNA	Severe acute respiratory syndrome coronavirus 2	Homo sapiens	ILLUMINA	2021-02-13	United Kingdom	Europe	42	4761.51	8000	0.69575	142383402
ERR5338525	PRJEB37886	AMPLICON	SAMEA8119990	ERX5126913	COG-UK/CAMC-128058C	Illumina NovaSeq 6000	PAIRED	PCR	VIRAL RNA	Severe acute respiratory syndrome coronavirus 2	Homo sapiens	ILLUMINA	2021-02-13	United Kingdom	Europe	41	4722.91	8006	0.643079	141229045
ERR5338526	PRJEB37886	AMPLICON	SAMEA8119991	ERX5126914	COG-UK/CAMC-127FF91	Illumina NovaSeq 6000	PAIRED	PCR	VIRAL RNA	Severe acute respiratory syndrome coronavirus 2	Homo sapiens	ILLUMINA	2021-02-12	United Kingdom	Europe	45	4768.71	7984	0.71645	142598793
ERR5338527	PRJEB37886	AMPLICON	SAMEA8119992	ERX5126915	COG-UK/CAMC-128059B	Illumina NovaSeq 6000	PAIRED	PCR	VIRAL RNA	Severe acute respiratory syndrome coronavirus 2	Homo sapiens	ILLUMINA	2021-02-13	United Kingdom	Europe	50	4729.45	8002	0.677925	141424732
ERR5338528	PRJEB37886	AMPLICON	SAMEA8119993	ERX5126916	COG-UK/CAMC-12805AA	Illumina NovaSeq 6000	PAIRED	PCR	VIRAL RNA	Severe acute respiratory syndrome coronavirus 2	Homo sapiens	ILLUMINA	2021-02-13	United Kingdom	Europe	47	4779.43	7999	0.699863	142919326
ERR5338529	PRJEB37886	AMPLICON	SAMEA8119994	ERX5126917	COG-UK/CAMC-12805B9	Illumina NovaSeq 6000	PAIRED	PCR	VIRAL RNA	Severe acute respiratory syndrome coronavirus 2	Homo sapiens	ILLUMINA	2021-02-13	United Kingdom	Europe	39	4771.42	7995	0.70003	142679714
ERR5338530	PRJEB37886	AMPLICON	SAMEA8119995	ERX5126918	COG-UK/CAMC-127FFCE	Illumina NovaSeq 6000	PAIRED	PCR	VIRAL RNA	Severe acute respiratory syndrome coronavirus 2	Homo sapiens	ILLUMINA	2021-02-12	United Kingdom	Europe	42	4413.39	4245	0.965321	131973579
ERR5338531	PRJEB37886	AMPLICON	SAMEA8119996	ERX5126919	COG-UK/CAMC-12805D7	Illumina NovaSeq 6000	PAIRED	PCR	VIRAL RNA	Severe acute respiratory syndrome coronavirus 2	Homo sapiens	ILLUMINA	2021-02-13	United Kingdom	Europe	47	4768.66	7977	0.712939	142597373
ERR5338532	PRJEB37886	AMPLICON	SAMEA8119997	ERX5126920	COG-UK/CAMC-127F9EE	Illumina NovaSeq 6000	PAIRED	PCR	VIRAL RNA	Severe acute respiratory syndrome coronavirus 2	Homo sapiens	ILLUMINA	2021-02-12	United Kingdom	Europe	57	2418.67	1681	0.951844	72325620
ERR5338533	PRJEB37886	AMPLICON	SAMEA8119998	ERX5126921	COG-UK/CAMC-127F9FD	Illumina NovaSeq 6000	PAIRED	PCR	VIRAL RNA	Severe acute respiratory syndrome coronavirus 2	Homo sapiens	ILLUMINA	2021-02-12	United Kingdom	Europe	44	4782.91	8000	0.706484	143023327
ERR5338534	PRJEB37886	AMPLICON	SAMEA8119999	ERX5126922	COG-UK/CAMC-127FA09	Illumina NovaSeq 6000	PAIRED	PCR	VIRAL RNA	Severe acute respiratory syndrome coronavirus 2	Homo sapiens	ILLUMINA	2021-02-12	United Kingdom	Europe	43	4743.61	7978	0.704277	141848268
ERR5338535	PRJEB37886	AMPLICON	SAMEA8120000	ERX5126923	COG-UK/CAMC-127FA18	Illumina NovaSeq 6000	PAIRED	PCR	VIRAL RNA	Severe acute respiratory syndrome coronavirus 2	Homo sapiens	ILLUMINA	2021-02-12	United Kingdom	Europe	48	4709.06	5406	0.778885	140814877
ERR5338536	PRJEB37886	AMPLICON	SAMEA8120001	ERX5126924	COG-UK/CAMC-127F429	Illumina NovaSeq 6000	PAIRED	PCR	VIRAL RNA	Severe acute respiratory syndrome coronavirus 2	Homo sapiens	ILLUMINA	2021-02-12	United Kingdom	Europe	46	4739.28	7362	0.715848	141718691
ERR5338537	PRJEB37886	AMPLICON	SAMEA8120002	ERX5126925	COG-UK/CAMC-127F438	Illumina NovaSeq 6000	PAIRED	PCR	VIRAL RNA	Severe acute respiratory syndrome coronavirus 2	Homo sapiens	ILLUMINA	2021-02-12	United Kingdom	Europe	44	4748.51	7998	0.692907	141994619
ERR5338538	PRJEB37886	AMPLICON	SAMEA8120003	ERX5126926	COG-UK/CAMC-127F456	Illumina NovaSeq 6000	PAIRED	PCR	VIRAL RNA	Severe acute respiratory syndrome coronavirus 2	Homo sapiens	ILLUMINA	2021-02-12	United Kingdom	Europe	48	4739.84	7992	0.688693	141735522
ERR5338539	PRJEB37886	AMPLICON	SAMEA8120004	ERX5126927	COG-UK/CAMC-12805E6	Illumina NovaSeq 6000	PAIRED	PCR	VIRAL RNA	Severe acute respiratory syndrome coronavirus 2	Homo sapiens	ILLUMINA	2021-02-12	United Kingdom	Europe	42	4770.62	8000	0.690934	142655993
ERR5338540	PRJEB37886	AMPLICON	SAMEA8120005	ERX5126928	COG-UK/CAMC-127FFFB	Illumina NovaSeq 6000	PAIRED	PCR	VIRAL RNA	Severe acute respiratory syndrome coronavirus 2	Homo sapiens	ILLUMINA	2021-02-12	United Kingdom	Europe	41	4740.15	8001	0.673076	141744781
ERR5338541	PRJEB37886	AMPLICON	SAMEA8120006	ERX5126929	COG-UK/CAMC-12805F5	Illumina NovaSeq 6000	PAIRED	PCR	VIRAL RNA	Severe acute respiratory syndrome coronavirus 2	Homo sapiens	ILLUMINA	2021-02-12	United Kingdom	Europe	40	4724.56	8008	0.63502	141278429
ERR5338542	PRJEB37886	AMPLICON	SAMEA8120007	ERX5126930	COG-UK/CAMC-1280601	Illumina NovaSeq 6000	PAIRED	PCR	VIRAL RNA	Severe acute respiratory syndrome coronavirus 2	Homo sapiens	ILLUMINA	2021-02-12	United Kingdom	Europe	41	4763	7873	0.704578	142427919
ERR5338543	PRJEB37886	AMPLICON	SAMEA8120008	ERX5126931	COG-UK/CAMC-1280610	Illumina NovaSeq 6000	PAIRED	PCR	VIRAL RNA	Severe acute respiratory syndrome coronavirus 2	Homo sapiens	ILLUMINA	2021-02-12	United Kingdom	Europe	44	4742.88	7993	0.695783	141826408
ERR5338544	PRJEB37886	AMPLICON	SAMEA8120009	ERX5126932	COG-UK/CAMC-1280021	Illumina NovaSeq 6000	PAIRED	PCR	VIRAL RNA	Severe acute respiratory syndrome coronavirus 2	Homo sapiens	ILLUMINA	2021-02-12	United Kingdom	Europe	44	4634.36	4415	0.935023	138581348
ERR5338545	PRJEB37886	AMPLICON	SAMEA8120010	ERX5126933	COG-UK/CAMC-128064D	Illumina NovaSeq 6000	PAIRED	PCR	VIRAL RNA	Severe acute respiratory syndrome coronavirus 2	Homo sapiens	ILLUMINA	2021-02-12	United Kingdom	Europe	43	4726.26	6996	0.709695	141329276
ERR5338546	PRJEB37886	AMPLICON	SAMEA8120011	ERX5126934	COG-UK/CAMC-127F465	Illumina NovaSeq 6000	PAIRED	PCR	VIRAL RNA	Severe acute respiratory syndrome coronavirus 2	Homo sapiens	ILLUMINA	2021-02-12	United Kingdom	Europe	46	4682.01	5667	0.836939	140006273
ERR5338548	PRJEB37886	AMPLICON	SAMEA8120013	ERX5126936	COG-UK/CAMC-127F492	Illumina NovaSeq 6000	PAIRED	PCR	VIRAL RNA	Severe acute respiratory syndrome coronavirus 2	Homo sapiens	ILLUMINA	2021-02-12	United Kingdom	Europe	42	4571.78	4572	0.886065	136710065
ERR5338549	PRJEB37886	AMPLICON	SAMEA8120014	ERX5126937	COG-UK/CAMC-127F4A1	Illumina NovaSeq 6000	PAIRED	PCR	VIRAL RNA	Severe acute respiratory syndrome coronavirus 2	Homo sapiens	ILLUMINA	2021-02-12	United Kingdom	Europe	48	4780.56	8000	0.69177	142952968
ERR5338550	PRJEB37886	AMPLICON	SAMEA8120015	ERX5126938	COG-UK/CAMC-127F4B0	Illumina NovaSeq 6000	PAIRED	PCR	VIRAL RNA	Severe acute respiratory syndrome coronavirus 2	Homo sapiens	ILLUMINA	2021-02-12	United Kingdom	Europe	44	4722.52	7810	0.696251	141217622
ERR5338551	PRJEB37886	AMPLICON	SAMEA8120016	ERX5126939	COG-UK/CAMC-127F4DE	Illumina NovaSeq 6000	PAIRED	PCR	VIRAL RNA	Severe acute respiratory syndrome coronavirus 2	Homo sapiens	ILLUMINA	2021-02-12	United Kingdom	Europe	44	4576.97	4409	0.970638	136865257
ERR5338552	PRJEB37886	AMPLICON	SAMEA8120017	ERX5126940	COG-UK/CAMC-128066B	Illumina NovaSeq 6000	PAIRED	PCR	VIRAL RNA	Severe acute respiratory syndrome coronavirus 2	Homo sapiens	ILLUMINA	2021-02-12	United Kingdom	Europe	41	4707.78	8001	0.654148	140776713
ERR5338553	PRJEB37886	AMPLICON	SAMEA8120018	ERX5126941	COG-UK/CAMC-128067A	Illumina NovaSeq 6000	PAIRED	PCR	VIRAL RNA	Severe acute respiratory syndrome coronavirus 2	Homo sapiens	ILLUMINA	2021-02-12	United Kingdom	Europe	42	4775.3	7985	0.703776	142795777
ERR5338554	PRJEB37886	AMPLICON	SAMEA8120019	ERX5126942	COG-UK/CAMC-1280689	Illumina NovaSeq 6000	PAIRED	PCR	VIRAL RNA	Severe acute respiratory syndrome coronavirus 2	Homo sapiens	ILLUMINA	2021-02-12	United Kingdom	Europe	45	4775.4	7999	0.695248	142798847
ERR5338555	PRJEB37886	AMPLICON	SAMEA8120020	ERX5126943	COG-UK/CAMC-128009A	Illumina NovaSeq 6000	PAIRED	PCR	VIRAL RNA	Severe acute respiratory syndrome coronavirus 2	Homo sapiens	ILLUMINA	2021-02-12	United Kingdom	Europe	48	4755.83	7999	0.695348	142213650
ERR5338556	PRJEB37886	AMPLICON	SAMEA8120021	ERX5126944	COG-UK/CAMC-1280698	Illumina NovaSeq 6000	PAIRED	PCR	VIRAL RNA	Severe acute respiratory syndrome coronavirus 2	Homo sapiens	ILLUMINA	2021-02-12	United Kingdom	Europe	46	4234.55	3945	0.961141	126625607
ERR5338557	PRJEB37886	AMPLICON	SAMEA8120022	ERX5126945	COG-UK/CAMC-12800B8	Illumina NovaSeq 6000	PAIRED	PCR	VIRAL RNA	Severe acute respiratory syndrome coronavirus 2	Homo sapiens	ILLUMINA	2021-02-12	United Kingdom	Europe	47	4750.03	7997	0.692439	142040001
ERR5338558	PRJEB37886	AMPLICON	SAMEA8120023	ERX5126946	COG-UK/CAMC-12806D4	Illumina NovaSeq 6000	PAIRED	PCR	VIRAL RNA	Severe acute respiratory syndrome coronavirus 2	Homo sapiens	ILLUMINA	2021-02-12	United Kingdom	Europe	43	4708.51	7514	0.701234	140798606
ERR5338559	PRJEB37886	AMPLICON	SAMEA8120024	ERX5126947	COG-UK/CAMC-127F4ED	Illumina NovaSeq 6000	PAIRED	PCR	VIRAL RNA	Severe acute respiratory syndrome coronavirus 2	Homo sapiens	ILLUMINA	2021-02-12	United Kingdom	Europe	42	4738.48	7995	0.687356	141694826
ERR5338560	PRJEB37886	AMPLICON	SAMEA8120025	ERX5126948	COG-UK/CAMC-127F4FC	Illumina NovaSeq 6000	PAIRED	PCR	VIRAL RNA	Severe acute respiratory syndrome coronavirus 2	Homo sapiens	ILLUMINA	2021-02-12	United Kingdom	Europe	46	4721.96	7996	0.678728	141200659
ERR5338561	PRJEB37886	AMPLICON	SAMEA8120026	ERX5126949	COG-UK/CAMC-127F508	Illumina NovaSeq 6000	PAIRED	PCR	VIRAL RNA	Severe acute respiratory syndrome coronavirus 2	Homo sapiens	ILLUMINA	2021-02-12	United Kingdom	Europe	39	4754.3	7977	0.694111	142167874
ERR5338562	PRJEB37886	AMPLICON	SAMEA8120027	ERX5126950	COG-UK/CAMC-127F517	Illumina NovaSeq 6000	PAIRED	PCR	VIRAL RNA	Severe acute respiratory syndrome coronavirus 2	Homo sapiens	ILLUMINA	2021-02-12	United Kingdom	Europe	39	4676.08	5474	0.807444	139828797
ERR5338563	PRJEB37886	AMPLICON	SAMEA8120028	ERX5126951	COG-UK/CAMC-127F526	Illumina NovaSeq 6000	PAIRED	PCR	VIRAL RNA	Severe acute respiratory syndrome coronavirus 2	Homo sapiens	ILLUMINA	2021-02-12	United Kingdom	Europe	42	4738.89	7393	0.712738	141707150
ERR5338565	PRJEB37886	AMPLICON	SAMEA8120030	ERX5126953	COG-UK/CAMC-127F553	Illumina NovaSeq 6000	PAIRED	PCR	VIRAL RNA	Severe acute respiratory syndrome coronavirus 2	Homo sapiens	ILLUMINA	2021-02-12	United Kingdom	Europe	41	4739.63	7900	0.705615	141729208
ERR5338566	PRJEB37886	AMPLICON	SAMEA8120031	ERX5126954	COG-UK/CAMC-12806E3	Illumina NovaSeq 6000	PAIRED	PCR	VIRAL RNA	Severe acute respiratory syndrome coronavirus 2	Homo sapiens	ILLUMINA	2021-02-12	United Kingdom	Europe	45	4741.58	7046	0.73093	141787368
ERR5338567	PRJEB37886	AMPLICON	SAMEA8120032	ERX5126955	COG-UK/CAMC-12806F2	Illumina NovaSeq 6000	PAIRED	PCR	VIRAL RNA	Severe acute respiratory syndrome coronavirus 2	Homo sapiens	ILLUMINA	2021-02-11	United Kingdom	Europe	45	4730.26	8003	0.664749	141448847
ERR5338568	PRJEB37886	AMPLICON	SAMEA8120033	ERX5126956	COG-UK/CAMC-127F580	Illumina NovaSeq 6000	PAIRED	PCR	VIRAL RNA	Severe acute respiratory syndrome coronavirus 2	Homo sapiens	ILLUMINA	2021-02-12	United Kingdom	Europe	49	4724.9	8003	0.666555	141288821
ERR5338569	PRJEB37886	AMPLICON	SAMEA8120034	ERX5126957	COG-UK/CAMC-127F59F	Illumina NovaSeq 6000	PAIRED	PCR	VIRAL RNA	Severe acute respiratory syndrome coronavirus 2	Homo sapiens	ILLUMINA	2021-02-12	United Kingdom	Europe	43	4704.34	5488	0.867104	140673817
ERR5338570	PRJEB37886	AMPLICON	SAMEA8120035	ERX5126958	COG-UK/ALDP-1283510	Illumina NovaSeq 6000	PAIRED	PCR	VIRAL RNA	Severe acute respiratory syndrome coronavirus 2	Homo sapiens	ILLUMINA	2021-02-10	United Kingdom	Europe	43	4693.77	4670	0.895395	140357881
ERR5338571	PRJEB37886	AMPLICON	SAMEA8120036	ERX5126959	COG-UK/ALDP-1283B0F	Illumina NovaSeq 6000	PAIRED	PCR	VIRAL RNA	Severe acute respiratory syndrome coronavirus 2	Homo sapiens	ILLUMINA	2021-02-10	United Kingdom	Europe	43	4699.98	4729	0.8968	140543402
ERR5338572	PRJEB37886	AMPLICON	SAMEA8120037	ERX5126960	COG-UK/ALDP-128352F	Illumina NovaSeq 6000	PAIRED	PCR	VIRAL RNA	Severe acute respiratory syndrome coronavirus 2	Homo sapiens	ILLUMINA	2021-02-10	United Kingdom	Europe	42	4692.4	7302	0.71237	140316968
ERR5338573	PRJEB37886	AMPLICON	SAMEA8120038	ERX5126961	COG-UK/ALDP-12838CC	Illumina NovaSeq 6000	PAIRED	PCR	VIRAL RNA	Severe acute respiratory syndrome coronavirus 2	Homo sapiens	ILLUMINA	2021-02-10	United Kingdom	Europe	47	3711.3	3548	0.978932	110978906
ERR5338574	PRJEB37886	AMPLICON	SAMEA8120039	ERX5126962	COG-UK/ALDP-12832EC	Illumina NovaSeq 6000	PAIRED	PCR	VIRAL RNA	Severe acute respiratory syndrome coronavirus 2	Homo sapiens	ILLUMINA	2021-02-10	United Kingdom	Europe	73	3041.97	2556	0.937799	90964154
ERR5338575	PRJEB37886	AMPLICON	SAMEA8120040	ERX5126963	COG-UK/ALDP-128398D	Illumina NovaSeq 6000	PAIRED	PCR	VIRAL RNA	Severe acute respiratory syndrome coronavirus 2	Homo sapiens	ILLUMINA	2021-02-10	United Kingdom	Europe	62	3289.03	3073	0.955122	98352005
ERR5338576	PRJEB37886	AMPLICON	SAMEA8120041	ERX5126964	COG-UK/ALDP-128346E	Illumina NovaSeq 6000	PAIRED	PCR	VIRAL RNA	Severe acute respiratory syndrome coronavirus 2	Homo sapiens	ILLUMINA	2021-02-10	United Kingdom	Europe	35	4676.91	6004	0.732468	139853752
ERR5338577	PRJEB37886	AMPLICON	SAMEA8120042	ERX5126965	COG-UK/ALDP-1283DEB	Illumina NovaSeq 6000	PAIRED	PCR	VIRAL RNA	Severe acute respiratory syndrome coronavirus 2	Homo sapiens	ILLUMINA	2021-02-11	United Kingdom	Europe	44	4711.71	4816	0.848611	140894289
ERR5338578	PRJEB37886	AMPLICON	SAMEA8120043	ERX5126966	COG-UK/ALDP-12835C5	Illumina NovaSeq 6000	PAIRED	PCR	VIRAL RNA	Severe acute respiratory syndrome coronavirus 2	Homo sapiens	ILLUMINA	2021-02-10	United Kingdom	Europe	31	4329.6	4073	0.995954	129467902
ERR5338579	PRJEB37886	AMPLICON	SAMEA8120044	ERX5126967	COG-UK/ALDP-1283DFA	Illumina NovaSeq 6000	PAIRED	PCR	VIRAL RNA	Severe acute respiratory syndrome coronavirus 2	Homo sapiens	ILLUMINA	2021-02-11	United Kingdom	Europe	43	4692.39	8000	0.644484	140316497
ERR5338580	PRJEB37886	AMPLICON	SAMEA8120045	ERX5126968	COG-UK/ALDP-1283686	Illumina NovaSeq 6000	PAIRED	PCR	VIRAL RNA	Severe acute respiratory syndrome coronavirus 2	Homo sapiens	ILLUMINA	2021-02-10	United Kingdom	Europe	83	2449.03	1914	0.929472	73233296
ERR5338582	PRJEB37886	AMPLICON	SAMEA8120047	ERX5126970	COG-UK/ALDP-1283747	Illumina NovaSeq 6000	PAIRED	PCR	VIRAL RNA	Severe acute respiratory syndrome coronavirus 2	Homo sapiens	ILLUMINA	2021-02-10	United Kingdom	Europe	24	4725.57	4601	0.923152	141308815
ERR5338583	PRJEB37886	AMPLICON	SAMEA8120048	ERX5126971	COG-UK/ALDP-1283C75	Illumina NovaSeq 6000	PAIRED	PCR	VIRAL RNA	Severe acute respiratory syndrome coronavirus 2	Homo sapiens	ILLUMINA	2021-02-10	United Kingdom	Europe	38	4712.37	5367	0.830452	140914105
ERR5338584	PRJEB37886	AMPLICON	SAMEA8120049	ERX5126972	COG-UK/ALDP-1283695	Illumina NovaSeq 6000	PAIRED	PCR	VIRAL RNA	Severe acute respiratory syndrome coronavirus 2	Homo sapiens	ILLUMINA	2021-02-10	United Kingdom	Europe	38	4712.22	7109	0.706116	140909575
ERR5338585	PRJEB37886	AMPLICON	SAMEA8120050	ERX5126973	COG-UK/ALDP-1289170	Illumina NovaSeq 6000	PAIRED	PCR	VIRAL RNA	Severe acute respiratory syndrome coronavirus 2	Homo sapiens	ILLUMINA	2021-02-11	United Kingdom	Europe	42	4710.98	8004	0.640504	140872451
ERR5338586	PRJEB37886	AMPLICON	SAMEA8120051	ERX5126974	COG-UK/ALDP-1289750	Illumina NovaSeq 6000	PAIRED	PCR	VIRAL RNA	Severe acute respiratory syndrome coronavirus 2	Homo sapiens	ILLUMINA	2021-02-10	United Kingdom	Europe	97	2898.28	2556	0.946226	86667126
ERR5338588	PRJEB37886	AMPLICON	SAMEA8120053	ERX5126976	COG-UK/ALDP-128976F	Illumina NovaSeq 6000	PAIRED	PCR	VIRAL RNA	Severe acute respiratory syndrome coronavirus 2	Homo sapiens	ILLUMINA	2021-02-10	United Kingdom	Europe	40	4582.46	4523	0.904592	137029416
ERR5338589	PRJEB37886	AMPLICON	SAMEA8120054	ERX5126977	COG-UK/ALDP-1288F4A	Illumina NovaSeq 6000	PAIRED	PCR	VIRAL RNA	Severe acute respiratory syndrome coronavirus 2	Homo sapiens	ILLUMINA	2021-02-11	United Kingdom	Europe	47	4703.02	8002	0.648998	140634517
ERR5338590	PRJEB37886	AMPLICON	SAMEA8120055	ERX5126978	COG-UK/ALDP-128969F	Illumina NovaSeq 6000	PAIRED	PCR	VIRAL RNA	Severe acute respiratory syndrome coronavirus 2	Homo sapiens	ILLUMINA	2021-02-10	United Kingdom	Europe	43	4709.11	7974	0.6803	140816612
ERR5338591	PRJEB37886	AMPLICON	SAMEA8120056	ERX5126979	COG-UK/ALDP-12890CE	Illumina NovaSeq 6000	PAIRED	PCR	VIRAL RNA	Severe acute respiratory syndrome coronavirus 2	Homo sapiens	ILLUMINA	2021-02-11	United Kingdom	Europe	44	4704.14	7736	0.680132	140667905
ERR5338594	PRJEB37886	AMPLICON	SAMEA8120059	ERX5126982	COG-UK/ALDP-1289802	Illumina NovaSeq 6000	PAIRED	PCR	VIRAL RNA	Severe acute respiratory syndrome coronavirus 2	Homo sapiens	ILLUMINA	2021-02-10	United Kingdom	Europe	45	4693.55	7994	0.668328	140351269
ERR5338595	PRJEB37886	AMPLICON	SAMEA8120060	ERX5126983	COG-UK/ALDP-1289477	Illumina NovaSeq 6000	PAIRED	PCR	VIRAL RNA	Severe acute respiratory syndrome coronavirus 2	Homo sapiens	ILLUMINA	2021-02-10	United Kingdom	Europe	50	4700.8	7379	0.698391	140567951
ERR5338596	PRJEB37886	AMPLICON	SAMEA8120061	ERX5126984	COG-UK/ALDP-12898C6	Illumina NovaSeq 6000	PAIRED	PCR	VIRAL RNA	Severe acute respiratory syndrome coronavirus 2	Homo sapiens	ILLUMINA	2021-02-10	United Kingdom	Europe	48	4689.93	6819	0.734575	140243014
ERR5338597	PRJEB37886	AMPLICON	SAMEA8120062	ERX5126985	COG-UK/ALDP-1289231	Illumina NovaSeq 6000	PAIRED	PCR	VIRAL RNA	Severe acute respiratory syndrome coronavirus 2	Homo sapiens	ILLUMINA	2021-02-10	United Kingdom	Europe	39	4700.83	7995	0.678494	140568946
ERR5338598	PRJEB37886	AMPLICON	SAMEA8120063	ERX5126986	COG-UK/ALDP-1289987	Illumina NovaSeq 6000	PAIRED	PCR	VIRAL RNA	Severe acute respiratory syndrome coronavirus 2	Homo sapiens	ILLUMINA	2021-02-10	United Kingdom	Europe	46	4018.43	3717	0.980637	120163027
ERR5338599	PRJEB37886	AMPLICON	SAMEA8120064	ERX5126987	COG-UK/ALDP-12893B6	Illumina NovaSeq 6000	PAIRED	PCR	VIRAL RNA	Severe acute respiratory syndrome coronavirus 2	Homo sapiens	ILLUMINA	2021-02-10	United Kingdom	Europe	42	4666.34	4866	0.949136	139537645
ERR5338600	PRJEB37886	AMPLICON	SAMEA8120065	ERX5126988	COG-UK/ALDP-12898D5	Illumina NovaSeq 6000	PAIRED	PCR	VIRAL RNA	Severe acute respiratory syndrome coronavirus 2	Homo sapiens	ILLUMINA	2021-02-10	United Kingdom	Europe	39	4679.87	4660	0.888573	139942246
ERR5338601	PRJEB37886	AMPLICON	SAMEA8120066	ERX5126989	COG-UK/ALDP-12838DB	Illumina NovaSeq 6000	PAIRED	PCR	VIRAL RNA	Severe acute respiratory syndrome coronavirus 2	Homo sapiens	ILLUMINA	2021-02-10	United Kingdom	Europe	43	4681.46	7415	0.692573	139989754
ERR5338602	PRJEB37886	AMPLICON	SAMEA8120067	ERX5126990	COG-UK/ALDP-12832FB	Illumina NovaSeq 6000	PAIRED	PCR	VIRAL RNA	Severe acute respiratory syndrome coronavirus 2	Homo sapiens	ILLUMINA	2021-02-10	United Kingdom	Europe	43	4700.59	7963	0.664315	140561733
ERR5338603	PRJEB37886	AMPLICON	SAMEA8120068	ERX5126991	COG-UK/ALDP-128399C	Illumina NovaSeq 6000	PAIRED	PCR	VIRAL RNA	Severe acute respiratory syndrome coronavirus 2	Homo sapiens	ILLUMINA	2021-02-10	United Kingdom	Europe	41	4696.82	7997	0.660001	140449001
ERR5338604	PRJEB37886	AMPLICON	SAMEA8120069	ERX5126992	COG-UK/ALDP-12833BC	Illumina NovaSeq 6000	PAIRED	PCR	VIRAL RNA	Severe acute respiratory syndrome coronavirus 2	Homo sapiens	ILLUMINA	2021-02-10	United Kingdom	Europe	41	4694.32	7364	0.695683	140374333
ERR5338605	PRJEB37886	AMPLICON	SAMEA8120070	ERX5126993	COG-UK/ALDP-1283A5D	Illumina NovaSeq 6000	PAIRED	PCR	VIRAL RNA	Severe acute respiratory syndrome coronavirus 2	Homo sapiens	ILLUMINA	2021-02-10	United Kingdom	Europe	44	4686.27	5859	0.777113	140133551
ERR5338606	PRJEB37886	AMPLICON	SAMEA8120071	ERX5126994	COG-UK/ALDP-128347D	Illumina NovaSeq 6000	PAIRED	PCR	VIRAL RNA	Severe acute respiratory syndrome coronavirus 2	Homo sapiens	ILLUMINA	2021-02-10	United Kingdom	Europe	39	4688.73	5989	0.79477	140207120
ERR5338607	PRJEB37886	AMPLICON	SAMEA8120072	ERX5126995	COG-UK/ALDP-1283A4E	Illumina NovaSeq 6000	PAIRED	PCR	VIRAL RNA	Severe acute respiratory syndrome coronavirus 2	Homo sapiens	ILLUMINA	2021-02-10	United Kingdom	Europe	50	4695.58	6254	0.72986	140412048
ERR5338608	PRJEB37886	AMPLICON	SAMEA8120073	ERX5126996	COG-UK/ALDP-1283BC3	Illumina NovaSeq 6000	PAIRED	PCR	VIRAL RNA	Severe acute respiratory syndrome coronavirus 2	Homo sapiens	ILLUMINA	2021-02-10	United Kingdom	Europe	44	4657.5	4519	0.894358	139273289
ERR5338609	PRJEB37886	AMPLICON	SAMEA8120074	ERX5126997	COG-UK/ALDP-1283808	Illumina NovaSeq 6000	PAIRED	PCR	VIRAL RNA	Severe acute respiratory syndrome coronavirus 2	Homo sapiens	ILLUMINA	2021-02-10	United Kingdom	Europe	42	4647.05	6894	0.737451	138960764
ERR5338610	PRJEB37886	AMPLICON	SAMEA8120075	ERX5126998	COG-UK/ALDP-1283C84	Illumina NovaSeq 6000	PAIRED	PCR	VIRAL RNA	Severe acute respiratory syndrome coronavirus 2	Homo sapiens	ILLUMINA	2021-02-10	United Kingdom	Europe	48	4678.98	7431	0.684279	139915626
ERR5338612	PRJEB37886	AMPLICON	SAMEA8120077	ERX5127000	COG-UK/ALDP-1283D45	Illumina NovaSeq 6000	PAIRED	PCR	VIRAL RNA	Severe acute respiratory syndrome coronavirus 2	Homo sapiens	ILLUMINA	2021-02-10	United Kingdom	Europe	41	4524.23	4337	0.946126	135288090
ERR5338614	PRJEB37886	AMPLICON	SAMEA8120079	ERX5127002	COG-UK/ALDP-1283D36	Illumina NovaSeq 6000	PAIRED	PCR	VIRAL RNA	Severe acute respiratory syndrome coronavirus 2	Homo sapiens	ILLUMINA	2021-02-10	United Kingdom	Europe	49	4690.58	7712	0.692974	140262424
ERR5338615	PRJEB37886	AMPLICON	SAMEA8120080	ERX5127003	COG-UK/ALDP-1283756	Illumina NovaSeq 6000	PAIRED	PCR	VIRAL RNA	Severe acute respiratory syndrome coronavirus 2	Homo sapiens	ILLUMINA	2021-02-10	United Kingdom	Europe	80	2821.82	2241	0.954653	84380810
ERR5338617	PRJEB37886	AMPLICON	SAMEA8120082	ERX5127005	COG-UK/ALDP-1289538	Illumina NovaSeq 6000	PAIRED	PCR	VIRAL RNA	Severe acute respiratory syndrome coronavirus 2	Homo sapiens	ILLUMINA	2021-02-10	United Kingdom	Europe	43	4675.11	5362	0.928703	139799741
ERR5338618	PRJEB37886	AMPLICON	SAMEA8120083	ERX5127006	COG-UK/ALDP-1289019	Illumina NovaSeq 6000	PAIRED	PCR	VIRAL RNA	Severe acute respiratory syndrome coronavirus 2	Homo sapiens	ILLUMINA	2021-02-10	United Kingdom	Europe	48	4680.57	7432	0.694211	139963113
ERR5338619	PRJEB37886	AMPLICON	SAMEA8120084	ERX5127007	COG-UK/ALDP-12895FC	Illumina NovaSeq 6000	PAIRED	PCR	VIRAL RNA	Severe acute respiratory syndrome coronavirus 2	Homo sapiens	ILLUMINA	2021-02-11	United Kingdom	Europe	45	3609.86	3110	0.960506	107945633
ERR5338620	PRJEB37886	AMPLICON	SAMEA8120085	ERX5127008	COG-UK/ALDP-12890DD	Illumina NovaSeq 6000	PAIRED	PCR	VIRAL RNA	Severe acute respiratory syndrome coronavirus 2	Homo sapiens	ILLUMINA	2021-02-10	United Kingdom	Europe	42	4701.98	4717	0.886065	140603238
ERR5338621	PRJEB37886	AMPLICON	SAMEA8120086	ERX5127009	COG-UK/ALDP-1289529	Illumina NovaSeq 6000	PAIRED	PCR	VIRAL RNA	Severe acute respiratory syndrome coronavirus 2	Homo sapiens	ILLUMINA	2021-02-11	United Kingdom	Europe	46	4665.56	5382	0.923051	139514301
ERR5338622	PRJEB37886	AMPLICON	SAMEA8120087	ERX5127010	COG-UK/ALDP-128919E	Illumina NovaSeq 6000	PAIRED	PCR	VIRAL RNA	Severe acute respiratory syndrome coronavirus 2	Homo sapiens	ILLUMINA	2021-02-10	United Kingdom	Europe	29	4017.42	3664	0.980771	120132897
