## Supplementary Table 1 for "Early detection and improved genomic surveillance of SARS-CoV-2 variants from deep sequencing data" (part 43 of 164)

### Sheet: Metadata (before quality check) (continued)
Run	BioProject	AssayType	BioSample	Experiment	SampleName	Instrument	LibraryLayout	LibrarySelection	LibrarySource	Organism	Host	Platform	CollectionDate	Country	Continent	NumberVariants	MeanCoverage	MedianCoverage	PercentageHighCoverage	TotalCoverage
ERR5338623	PRJEB37886	AMPLICON	SAMEA8120088	ERX5127011	COG-UK/ALDP-12896AE	Illumina NovaSeq 6000	PAIRED	PCR	VIRAL RNA	Severe acute respiratory syndrome coronavirus 2	Homo sapiens	ILLUMINA	2021-02-11	United Kingdom	Europe	44	4677.78	6234	0.764606	139879768
ERR5338624	PRJEB37886	AMPLICON	SAMEA8120089	ERX5127012	COG-UK/ALDP-1289240	Illumina NovaSeq 6000	PAIRED	PCR	VIRAL RNA	Severe acute respiratory syndrome coronavirus 2	Homo sapiens	ILLUMINA	2021-02-10	United Kingdom	Europe	43	4660.82	7118	0.715881	139372527
ERR5338625	PRJEB37886	AMPLICON	SAMEA8120090	ERX5127013	COG-UK/ALDP-1289A48	Illumina NovaSeq 6000	PAIRED	PCR	VIRAL RNA	Severe acute respiratory syndrome coronavirus 2	Homo sapiens	ILLUMINA	2021-02-11	United Kingdom	Europe	39	4680.59	5201	0.923553	139963593
ERR5338628	PRJEB37886	AMPLICON	SAMEA8120093	ERX5127016	COG-UK/ALDP-12893C5	Illumina NovaSeq 6000	PAIRED	PCR	VIRAL RNA	Severe acute respiratory syndrome coronavirus 2	Homo sapiens	ILLUMINA	2021-02-10	United Kingdom	Europe	53	3378.89	3055	0.963181	101039062
ERR5338629	PRJEB37886	AMPLICON	SAMEA8120094	ERX5127017	COG-UK/ALDP-1289811	Illumina NovaSeq 6000	PAIRED	PCR	VIRAL RNA	Severe acute respiratory syndrome coronavirus 2	Homo sapiens	ILLUMINA	2021-02-11	United Kingdom	Europe	43	4644.83	6617	0.741297	138894369
ERR5338630	PRJEB37886	AMPLICON	SAMEA8120095	ERX5127018	COG-UK/ALDP-1289486	Illumina NovaSeq 6000	PAIRED	PCR	VIRAL RNA	Severe acute respiratory syndrome coronavirus 2	Homo sapiens	ILLUMINA	2021-02-10	United Kingdom	Europe	51	4714.23	6875	0.734776	140969566
ERR5338631	PRJEB37886	AMPLICON	SAMEA8120096	ERX5127019	COG-UK/ALDP-1289996	Illumina NovaSeq 6000	PAIRED	PCR	VIRAL RNA	Severe acute respiratory syndrome coronavirus 2	Homo sapiens	ILLUMINA	2021-02-11	United Kingdom	Europe	46	4694.93	7999	0.655553	140392464
ERR5338632	PRJEB37886	AMPLICON	SAMEA8120097	ERX5127020	COG-UK/ALDP-12838EA	Illumina NovaSeq 6000	PAIRED	PCR	VIRAL RNA	Severe acute respiratory syndrome coronavirus 2	Homo sapiens	ILLUMINA	2021-02-10	United Kingdom	Europe	43	4686.31	7660	0.686319	140134740
ERR5338633	PRJEB37886	AMPLICON	SAMEA8120098	ERX5127021	COG-UK/ALDP-1283307	Illumina NovaSeq 6000	PAIRED	PCR	VIRAL RNA	Severe acute respiratory syndrome coronavirus 2	Homo sapiens	ILLUMINA	2021-02-10	United Kingdom	Europe	43	4686.28	6722	0.72665	140133824
ERR5338634	PRJEB37886	AMPLICON	SAMEA8120099	ERX5127022	COG-UK/ALDP-12839AB	Illumina NovaSeq 6000	PAIRED	PCR	VIRAL RNA	Severe acute respiratory syndrome coronavirus 2	Homo sapiens	ILLUMINA	2021-02-10	United Kingdom	Europe	43	4688.63	7930	0.671371	140204070
ERR5338635	PRJEB37886	AMPLICON	SAMEA8120100	ERX5127023	COG-UK/ALDP-12833CB	Illumina NovaSeq 6000	PAIRED	PCR	VIRAL RNA	Severe acute respiratory syndrome coronavirus 2	Homo sapiens	ILLUMINA	2021-02-10	United Kingdom	Europe	47	4341.07	4094	0.990402	129811157
ERR5338636	PRJEB37886	AMPLICON	SAMEA8120101	ERX5127024	COG-UK/ALDP-1283A6C	Illumina NovaSeq 6000	PAIRED	PCR	VIRAL RNA	Severe acute respiratory syndrome coronavirus 2	Homo sapiens	ILLUMINA	2021-02-10	United Kingdom	Europe	44	4669.59	7242	0.70013	139634866
ERR5338637	PRJEB37886	AMPLICON	SAMEA8120102	ERX5127025	COG-UK/ALDP-128348C	Illumina NovaSeq 6000	PAIRED	PCR	VIRAL RNA	Severe acute respiratory syndrome coronavirus 2	Homo sapiens	ILLUMINA	2021-02-10	United Kingdom	Europe	46	4671.85	7100	0.704812	139702413
ERR5338639	PRJEB37886	AMPLICON	SAMEA8120104	ERX5127027	COG-UK/ALDP-128353E	Illumina NovaSeq 6000	PAIRED	PCR	VIRAL RNA	Severe acute respiratory syndrome coronavirus 2	Homo sapiens	ILLUMINA	2021-02-10	United Kingdom	Europe	46	4665.96	6965	0.717687	139526339
ERR5338640	PRJEB37886	AMPLICON	SAMEA8120105	ERX5127028	COG-UK/ALDP-1283BD2	Illumina NovaSeq 6000	PAIRED	PCR	VIRAL RNA	Severe acute respiratory syndrome coronavirus 2	Homo sapiens	ILLUMINA	2021-02-10	United Kingdom	Europe	48	4717.07	7958	0.685985	141054610
ERR5338641	PRJEB37886	AMPLICON	SAMEA8120106	ERX5127029	COG-UK/ALDP-12835E3	Illumina NovaSeq 6000	PAIRED	PCR	VIRAL RNA	Severe acute respiratory syndrome coronavirus 2	Homo sapiens	ILLUMINA	2021-02-10	United Kingdom	Europe	40	4693.71	7603	0.679263	140355893
ERR5338642	PRJEB37886	AMPLICON	SAMEA8120107	ERX5127030	COG-UK/ALDP-1283C93	Illumina NovaSeq 6000	PAIRED	PCR	VIRAL RNA	Severe acute respiratory syndrome coronavirus 2	Homo sapiens	ILLUMINA	2021-02-10	United Kingdom	Europe	48	4687.24	5674	0.769622	140162536
ERR5338643	PRJEB37886	AMPLICON	SAMEA8120108	ERX5127031	COG-UK/ALDP-12836A4	Illumina NovaSeq 6000	PAIRED	PCR	VIRAL RNA	Severe acute respiratory syndrome coronavirus 2	Homo sapiens	ILLUMINA	2021-02-10	United Kingdom	Europe	44	4475.3	4190	0.990837	133824842
ERR5338646	PRJEB37886	AMPLICON	SAMEA8120111	ERX5127034	COG-UK/ALDP-1283826	Illumina NovaSeq 6000	PAIRED	PCR	VIRAL RNA	Severe acute respiratory syndrome coronavirus 2	Homo sapiens	ILLUMINA	2021-02-10	United Kingdom	Europe	43	4711.95	8001	0.66816	140901589
ERR5338648	PRJEB37886	AMPLICON	SAMEA8120113	ERX5127036	COG-UK/ALDP-1289547	Illumina NovaSeq 6000	PAIRED	PCR	VIRAL RNA	Severe acute respiratory syndrome coronavirus 2	Homo sapiens	ILLUMINA	2021-02-11	United Kingdom	Europe	44	4573.42	4617	0.922015	136758882
ERR5338649	PRJEB37886	AMPLICON	SAMEA8120114	ERX5127037	COG-UK/ALDP-1289028	Illumina NovaSeq 6000	PAIRED	PCR	VIRAL RNA	Severe acute respiratory syndrome coronavirus 2	Homo sapiens	ILLUMINA	2021-02-10	United Kingdom	Europe	58	1614.22	1269	0.905227	48270157
ERR5338650	PRJEB37886	AMPLICON	SAMEA8120115	ERX5127038	COG-UK/ALDP-1289608	Illumina NovaSeq 6000	PAIRED	PCR	VIRAL RNA	Severe acute respiratory syndrome coronavirus 2	Homo sapiens	ILLUMINA	2021-02-11	United Kingdom	Europe	40	4694.46	7216	0.701301	140378289
ERR5338653	PRJEB37886	AMPLICON	SAMEA8120118	ERX5127041	COG-UK/ALDP-12891AD	Illumina NovaSeq 6000	PAIRED	PCR	VIRAL RNA	Severe acute respiratory syndrome coronavirus 2	Homo sapiens	ILLUMINA	2021-02-10	United Kingdom	Europe	48	3999.57	3795	0.969602	119599113
ERR5338654	PRJEB37886	AMPLICON	SAMEA8120119	ERX5127042	COG-UK/ALDP-128977E	Illumina NovaSeq 6000	PAIRED	PCR	VIRAL RNA	Severe acute respiratory syndrome coronavirus 2	Homo sapiens	ILLUMINA	2021-02-11	United Kingdom	Europe	46	4681.14	7618	0.677123	139980250
ERR5338656	PRJEB37886	AMPLICON	SAMEA8120121	ERX5127044	COG-UK/ALDP-1289820	Illumina NovaSeq 6000	PAIRED	PCR	VIRAL RNA	Severe acute respiratory syndrome coronavirus 2	Homo sapiens	ILLUMINA	2021-02-10	United Kingdom	Europe	44	4695.43	5430	0.784838	140407440
ERR5338657	PRJEB37886	AMPLICON	SAMEA8120122	ERX5127045	COG-UK/ALDP-1289310	Illumina NovaSeq 6000	PAIRED	PCR	VIRAL RNA	Severe acute respiratory syndrome coronavirus 2	Homo sapiens	ILLUMINA	2021-02-10	United Kingdom	Europe	39	4691.41	7520	0.697388	140287238
ERR5338658	PRJEB37886	AMPLICON	SAMEA8120123	ERX5127046	COG-UK/ALDP-12898E4	Illumina NovaSeq 6000	PAIRED	PCR	VIRAL RNA	Severe acute respiratory syndrome coronavirus 2	Homo sapiens	ILLUMINA	2021-02-10	United Kingdom	Europe	41	4666.59	5706	0.858375	139545147
ERR5338659	PRJEB37886	AMPLICON	SAMEA8120124	ERX5127047	COG-UK/ALDP-12893D4	Illumina NovaSeq 6000	PAIRED	PCR	VIRAL RNA	Severe acute respiratory syndrome coronavirus 2	Homo sapiens	ILLUMINA	2021-02-10	United Kingdom	Europe	41	4686.98	6305	0.734876	140154780
ERR5338662	PRJEB37886	AMPLICON	SAMEA8120127	ERX5127050	COG-UK/ALDP-1289A66	Illumina NovaSeq 6000	PAIRED	PCR	VIRAL RNA	Severe acute respiratory syndrome coronavirus 2	Homo sapiens	ILLUMINA	2021-02-10	United Kingdom	Europe	45	4701.27	7624	0.680166	140582058
ERR5338663	PRJEB37886	AMPLICON	SAMEA8120128	ERX5127051	COG-UK/ALDP-12838F9	Illumina NovaSeq 6000	PAIRED	PCR	VIRAL RNA	Severe acute respiratory syndrome coronavirus 2	Homo sapiens	ILLUMINA	2021-02-10	United Kingdom	Europe	44	4682.5	7994	0.648697	140020924
ERR5338664	PRJEB37886	AMPLICON	SAMEA8120129	ERX5127052	COG-UK/ALDP-1283316	Illumina NovaSeq 6000	PAIRED	PCR	VIRAL RNA	Severe acute respiratory syndrome coronavirus 2	Homo sapiens	ILLUMINA	2021-02-10	United Kingdom	Europe	47	4694.68	7375	0.692339	140384900
ERR5338665	PRJEB37886	AMPLICON	SAMEA8120130	ERX5127053	COG-UK/ALDP-12839BA	Illumina NovaSeq 6000	PAIRED	PCR	VIRAL RNA	Severe acute respiratory syndrome coronavirus 2	Homo sapiens	ILLUMINA	2021-02-10	United Kingdom	Europe	42	4699.06	7999	0.665385	140515917
ERR5338666	PRJEB37886	AMPLICON	SAMEA8120131	ERX5127054	COG-UK/ALDP-12833DA	Illumina NovaSeq 6000	PAIRED	PCR	VIRAL RNA	Severe acute respiratory syndrome coronavirus 2	Homo sapiens	ILLUMINA	2021-02-10	United Kingdom	Europe	42	4702.33	7997	0.663579	140613662
ERR5338667	PRJEB37886	AMPLICON	SAMEA8120132	ERX5127055	COG-UK/ALDP-1283A7B	Illumina NovaSeq 6000	PAIRED	PCR	VIRAL RNA	Severe acute respiratory syndrome coronavirus 2	Homo sapiens	ILLUMINA	2021-02-10	United Kingdom	Europe	41	4697.82	7200	0.69886	140478856
ERR5338668	PRJEB37886	AMPLICON	SAMEA8120133	ERX5127056	COG-UK/ALDP-128349B	Illumina NovaSeq 6000	PAIRED	PCR	VIRAL RNA	Severe acute respiratory syndrome coronavirus 2	Homo sapiens	ILLUMINA	2021-02-10	United Kingdom	Europe	44	4309.37	3955	0.990402	128862948
ERR5338669	PRJEB37886	AMPLICON	SAMEA8120134	ERX5127057	COG-UK/ALDP-1283B2D	Illumina NovaSeq 6000	PAIRED	PCR	VIRAL RNA	Severe acute respiratory syndrome coronavirus 2	Homo sapiens	ILLUMINA	2021-02-10	United Kingdom	Europe	51	4474.95	4292	0.984015	133814495
ERR5338670	PRJEB37886	AMPLICON	SAMEA8120135	ERX5127058	COG-UK/ALDP-128354D	Illumina NovaSeq 6000	PAIRED	PCR	VIRAL RNA	Severe acute respiratory syndrome coronavirus 2	Homo sapiens	ILLUMINA	2021-02-10	United Kingdom	Europe	44	4709.15	4973	0.88339	140817770
ERR5338671	PRJEB37886	AMPLICON	SAMEA8120136	ERX5127059	COG-UK/ALDP-1283BE1	Illumina NovaSeq 6000	PAIRED	PCR	VIRAL RNA	Severe acute respiratory syndrome coronavirus 2	Homo sapiens	ILLUMINA	2021-02-10	United Kingdom	Europe	41	4669.31	7462	0.683911	139626511
ERR5338673	PRJEB37886	AMPLICON	SAMEA8120138	ERX5127061	COG-UK/ALDP-1283CA2	Illumina NovaSeq 6000	PAIRED	PCR	VIRAL RNA	Severe acute respiratory syndrome coronavirus 2	Homo sapiens	ILLUMINA	2021-02-10	United Kingdom	Europe	45	4705.83	6270	0.727552	140718460
ERR5338674	PRJEB37886	AMPLICON	SAMEA8120139	ERX5127062	COG-UK/ALDP-12836B3	Illumina NovaSeq 6000	PAIRED	PCR	VIRAL RNA	Severe acute respiratory syndrome coronavirus 2	Homo sapiens	ILLUMINA	2021-02-10	United Kingdom	Europe	42	4361.42	4057	0.987627	130419452
ERR5338676	PRJEB37886	AMPLICON	SAMEA8120141	ERX5127064	COG-UK/ALDP-1283774	Illumina NovaSeq 6000	PAIRED	PCR	VIRAL RNA	Severe acute respiratory syndrome coronavirus 2	Homo sapiens	ILLUMINA	2021-02-10	United Kingdom	Europe	40	4706.21	7757	0.683209	140729676
ERR5338677	PRJEB37886	AMPLICON	SAMEA8120142	ERX5127065	COG-UK/ALDP-1283E15	Illumina NovaSeq 6000	PAIRED	PCR	VIRAL RNA	Severe acute respiratory syndrome coronavirus 2	Homo sapiens	ILLUMINA	2021-02-10	United Kingdom	Europe	43	4716.51	7998	0.679698	141037665
ERR5338678	PRJEB37886	AMPLICON	SAMEA8120143	ERX5127066	COG-UK/ALDP-1283835	Illumina NovaSeq 6000	PAIRED	PCR	VIRAL RNA	Severe acute respiratory syndrome coronavirus 2	Homo sapiens	ILLUMINA	2021-02-10	United Kingdom	Europe	46	4724.24	8006	0.637929	141268990
ERR5338679	PRJEB37886	AMPLICON	SAMEA8120144	ERX5127067	COG-UK/ALDP-1288F77	Illumina NovaSeq 6000	PAIRED	PCR	VIRAL RNA	Severe acute respiratory syndrome coronavirus 2	Homo sapiens	ILLUMINA	2021-02-10	United Kingdom	Europe	42	4668.74	5180	0.929606	139609394
ERR5338681	PRJEB37886	AMPLICON	SAMEA8120146	ERX5127069	COG-UK/ALDP-1289037	Illumina NovaSeq 6000	PAIRED	PCR	VIRAL RNA	Severe acute respiratory syndrome coronavirus 2	Homo sapiens	ILLUMINA	2021-02-10	United Kingdom	Europe	72	2086.54	1570	0.930308	62393801
ERR5338683	PRJEB37886	AMPLICON	SAMEA8120148	ERX5127071	COG-UK/ALDP-12896CC	Illumina NovaSeq 6000	PAIRED	PCR	VIRAL RNA	Severe acute respiratory syndrome coronavirus 2	Homo sapiens	ILLUMINA	2021-02-10	United Kingdom	Europe	106	2347.71	1897	0.926864	70203640
ERR5338684	PRJEB37886	AMPLICON	SAMEA8120149	ERX5127072	COG-UK/ALDP-128978D	Illumina NovaSeq 6000	PAIRED	PCR	VIRAL RNA	Severe acute respiratory syndrome coronavirus 2	Homo sapiens	ILLUMINA	2021-02-10	United Kingdom	Europe	41	4635.63	6446	0.771227	138619318
ERR5338685	PRJEB37886	AMPLICON	SAMEA8120150	ERX5127073	COG-UK/ALDP-128926E	Illumina NovaSeq 6000	PAIRED	PCR	VIRAL RNA	Severe acute respiratory syndrome coronavirus 2	Homo sapiens	ILLUMINA	2021-02-10	United Kingdom	Europe	40	4713.93	5299	0.774069	140960727
ERR5338686	PRJEB37886	AMPLICON	SAMEA8120151	ERX5127074	COG-UK/ALDP-128983F	Illumina NovaSeq 6000	PAIRED	PCR	VIRAL RNA	Severe acute respiratory syndrome coronavirus 2	Homo sapiens	ILLUMINA	2021-02-09	United Kingdom	Europe	92	2066.94	1622	0.903889	61807716
ERR5338687	PRJEB37886	AMPLICON	SAMEA8120152	ERX5127075	COG-UK/ALDP-12898F3	Illumina NovaSeq 6000	PAIRED	PCR	VIRAL RNA	Severe acute respiratory syndrome coronavirus 2	Homo sapiens	ILLUMINA	2021-02-10	United Kingdom	Europe	41	4694.25	7746	0.679163	140372042
ERR5338688	PRJEB37886	AMPLICON	SAMEA8120153	ERX5127076	COG-UK/ALDP-12893E3	Illumina NovaSeq 6000	PAIRED	PCR	VIRAL RNA	Severe acute respiratory syndrome coronavirus 2	Homo sapiens	ILLUMINA	2021-02-10	United Kingdom	Europe	50	3316.16	2865	0.963214	99163271
ERR5338689	PRJEB37886	AMPLICON	SAMEA8120154	ERX5127077	COG-UK/ALDP-12894A4	Illumina NovaSeq 6000	PAIRED	PCR	VIRAL RNA	Severe acute respiratory syndrome coronavirus 2	Homo sapiens	ILLUMINA	2021-02-10	United Kingdom	Europe	56	4119.44	3745	0.985754	123183492
ERR5338691	PRJEB37886	AMPLICON	SAMEA8120156	ERX5127079	COG-UK/ALDP-1283905	Illumina NovaSeq 6000	PAIRED	PCR	VIRAL RNA	Severe acute respiratory syndrome coronavirus 2	Homo sapiens	ILLUMINA	2021-02-10	United Kingdom	Europe	47	4718.06	7969	0.682841	141084090
ERR5338692	PRJEB37886	AMPLICON	SAMEA8120157	ERX5127080	COG-UK/ALDP-1283325	Illumina NovaSeq 6000	PAIRED	PCR	VIRAL RNA	Severe acute respiratory syndrome coronavirus 2	Homo sapiens	ILLUMINA	2021-02-10	United Kingdom	Europe	39	4705.18	4963	0.840651	140699045
ERR5338693	PRJEB37886	AMPLICON	SAMEA8120158	ERX5127081	COG-UK/ALDP-12839C9	Illumina NovaSeq 6000	PAIRED	PCR	VIRAL RNA	Severe acute respiratory syndrome coronavirus 2	Homo sapiens	ILLUMINA	2021-02-10	United Kingdom	Europe	47	4708.11	8000	0.652777	140786514
ERR5338695	PRJEB37886	AMPLICON	SAMEA8120160	ERX5127083	COG-UK/ALDP-1283A8A	Illumina NovaSeq 6000	PAIRED	PCR	VIRAL RNA	Severe acute respiratory syndrome coronavirus 2	Homo sapiens	ILLUMINA	2021-02-07	United Kingdom	Europe	27	4086.29	3740	0.995954	122192346
ERR5338696	PRJEB37886	AMPLICON	SAMEA8120161	ERX5127084	COG-UK/ALDP-12834AA	Illumina NovaSeq 6000	PAIRED	PCR	VIRAL RNA	Severe acute respiratory syndrome coronavirus 2	Homo sapiens	ILLUMINA	2021-02-10	United Kingdom	Europe	82	1838.13	1384	0.936528	54965470
ERR5338698	PRJEB37886	AMPLICON	SAMEA8120163	ERX5127086	COG-UK/ALDP-128355C	Illumina NovaSeq 6000	PAIRED	PCR	VIRAL RNA	Severe acute respiratory syndrome coronavirus 2	Homo sapiens	ILLUMINA	2021-02-10	United Kingdom	Europe	43	4704.74	7615	0.709293	140685762
ERR5338699	PRJEB37886	AMPLICON	SAMEA8120164	ERX5127087	COG-UK/ALDP-128360E	Illumina NovaSeq 6000	PAIRED	PCR	VIRAL RNA	Severe acute respiratory syndrome coronavirus 2	Homo sapiens	ILLUMINA	2021-02-10	United Kingdom	Europe	44	4700.17	6278	0.74628	140549054
ERR5338700	PRJEB37886	AMPLICON	SAMEA8120165	ERX5127088	COG-UK/ALDP-1283CB1	Illumina NovaSeq 6000	PAIRED	PCR	VIRAL RNA	Severe acute respiratory syndrome coronavirus 2	Homo sapiens	ILLUMINA	2021-02-09	United Kingdom	Europe	53	3367.45	3009	0.955055	100696803
ERR5338701	PRJEB37886	AMPLICON	SAMEA8120166	ERX5127089	COG-UK/ALDP-12836C2	Illumina NovaSeq 6000	PAIRED	PCR	VIRAL RNA	Severe acute respiratory syndrome coronavirus 2	Homo sapiens	ILLUMINA	2021-02-10	United Kingdom	Europe	44	4686.88	7166	0.704478	140151700
ERR5338702	PRJEB37886	AMPLICON	SAMEA8120167	ERX5127090	COG-UK/ALDP-1283E24	Illumina NovaSeq 6000	PAIRED	PCR	VIRAL RNA	Severe acute respiratory syndrome coronavirus 2	Homo sapiens	ILLUMINA	2021-02-09	United Kingdom	Europe	48	3982.3	3609	0.979835	119082710
ERR5338703	PRJEB37886	AMPLICON	SAMEA8120168	ERX5127091	COG-UK/ALDP-1283844	Illumina NovaSeq 6000	PAIRED	PCR	VIRAL RNA	Severe acute respiratory syndrome coronavirus 2	Homo sapiens	ILLUMINA	2021-02-10	United Kingdom	Europe	45	4711.08	8000	0.662877	140875414
ERR5338704	PRJEB37886	AMPLICON	SAMEA8120169	ERX5127092	COG-UK/ALDP-1289046	Illumina NovaSeq 6000	PAIRED	PCR	VIRAL RNA	Severe acute respiratory syndrome coronavirus 2	Homo sapiens	ILLUMINA	2021-02-10	United Kingdom	Europe	26	4706.52	4634	0.87747	140739082
ERR5338705	PRJEB37886	AMPLICON	SAMEA8120170	ERX5127093	COG-UK/ALDP-1289617	Illumina NovaSeq 6000	PAIRED	PCR	VIRAL RNA	Severe acute respiratory syndrome coronavirus 2	Homo sapiens	ILLUMINA	2021-02-10	United Kingdom	Europe	42	4703.49	4842	0.887302	140648393
ERR5338707	PRJEB37886	AMPLICON	SAMEA8120172	ERX5127095	COG-UK/ALDP-12896DB	Illumina NovaSeq 6000	PAIRED	PCR	VIRAL RNA	Severe acute respiratory syndrome coronavirus 2	Homo sapiens	ILLUMINA	2021-02-10	United Kingdom	Europe	46	4674.71	5868	0.823028	139787709
ERR5338710	PRJEB37886	AMPLICON	SAMEA8120175	ERX5127098	COG-UK/ALDP-128984E	Illumina NovaSeq 6000	PAIRED	PCR	VIRAL RNA	Severe acute respiratory syndrome coronavirus 2	Homo sapiens	ILLUMINA	2021-02-10	United Kingdom	Europe	43	4701.99	6055	0.752801	140603750
ERR5338711	PRJEB37886	AMPLICON	SAMEA8120176	ERX5127099	COG-UK/ALDP-128933E	Illumina NovaSeq 6000	PAIRED	PCR	VIRAL RNA	Severe acute respiratory syndrome coronavirus 2	Homo sapiens	ILLUMINA	2021-02-10	United Kingdom	Europe	44	4593.65	4587	0.889911	137363875
ERR5338712	PRJEB37886	AMPLICON	SAMEA8120177	ERX5127100	COG-UK/ALDP-128990F	Illumina NovaSeq 6000	PAIRED	PCR	VIRAL RNA	Severe acute respiratory syndrome coronavirus 2	Homo sapiens	ILLUMINA	2021-02-10	United Kingdom	Europe	49	3707.43	3439	0.969769	110863236
ERR5338713	PRJEB37886	AMPLICON	SAMEA8120178	ERX5127101	COG-UK/ALDP-12893F2	Illumina NovaSeq 6000	PAIRED	PCR	VIRAL RNA	Severe acute respiratory syndrome coronavirus 2	Homo sapiens	ILLUMINA	2021-02-10	United Kingdom	Europe	44	4710.34	8002	0.650604	140853206
ERR5338715	PRJEB37886	AMPLICON	SAMEA8120180	ERX5127103	COG-UK/ALDP-1289A84	Illumina NovaSeq 6000	PAIRED	PCR	VIRAL RNA	Severe acute respiratory syndrome coronavirus 2	Homo sapiens	ILLUMINA	2021-02-10	United Kingdom	Europe	78	2855.8	2444	0.969134	85397127
ERR5338716	PRJEB37886	AMPLICON	SAMEA8120181	ERX5127104	COG-UK/ALDP-1283334	Illumina NovaSeq 6000	PAIRED	PCR	VIRAL RNA	Severe acute respiratory syndrome coronavirus 2	Homo sapiens	ILLUMINA	2021-02-10	United Kingdom	Europe	46	4667.37	6962	0.721265	139568309
ERR5338717	PRJEB37886	AMPLICON	SAMEA8120182	ERX5127105	COG-UK/ALDP-12833F8	Illumina NovaSeq 6000	PAIRED	PCR	VIRAL RNA	Severe acute respiratory syndrome coronavirus 2	Homo sapiens	ILLUMINA	2021-02-10	United Kingdom	Europe	28	4682.86	5722	0.817343	140031423
ERR5338718	PRJEB37886	AMPLICON	SAMEA8120183	ERX5127106	COG-UK/ALDP-1283A99	Illumina NovaSeq 6000	PAIRED	PCR	VIRAL RNA	Severe acute respiratory syndrome coronavirus 2	Homo sapiens	ILLUMINA	2021-02-09	United Kingdom	Europe	43	4717.06	4595	0.909173	141054203
ERR5338719	PRJEB37886	AMPLICON	SAMEA8120184	ERX5127107	COG-UK/ALDP-12834B9	Illumina NovaSeq 6000	PAIRED	PCR	VIRAL RNA	Severe acute respiratory syndrome coronavirus 2	Homo sapiens	ILLUMINA	2021-02-10	United Kingdom	Europe	42	4698.11	6431	0.735144	140487676
ERR5338720	PRJEB37886	AMPLICON	SAMEA8120185	ERX5127108	COG-UK/ALDP-1283B4B	Illumina NovaSeq 6000	PAIRED	PCR	VIRAL RNA	Severe acute respiratory syndrome coronavirus 2	Homo sapiens	ILLUMINA	2021-02-09	United Kingdom	Europe	41	4697.06	4916	0.863258	140456127
ERR5338721	PRJEB37886	AMPLICON	SAMEA8120186	ERX5127109	COG-UK/ALDP-128356B	Illumina NovaSeq 6000	PAIRED	PCR	VIRAL RNA	Severe acute respiratory syndrome coronavirus 2	Homo sapiens	ILLUMINA	2021-02-10	United Kingdom	Europe	28	4714.79	5004	0.84112	140986367
ERR5338722	PRJEB37886	AMPLICON	SAMEA8120187	ERX5127110	COG-UK/ALDP-1283C0C	Illumina NovaSeq 6000	PAIRED	PCR	VIRAL RNA	Severe acute respiratory syndrome coronavirus 2	Homo sapiens	ILLUMINA	2021-02-09	United Kingdom	Europe	45	4691.2	7995	0.665117	140280811
ERR5338723	PRJEB37886	AMPLICON	SAMEA8120188	ERX5127111	COG-UK/ALDP-128361D	Illumina NovaSeq 6000	PAIRED	PCR	VIRAL RNA	Severe acute respiratory syndrome coronavirus 2	Homo sapiens	ILLUMINA	2021-02-10	United Kingdom	Europe	55	2901.1	2219	0.955021	86751697
ERR5338724	PRJEB37886	AMPLICON	SAMEA8120189	ERX5127112	COG-UK/ALDP-1283CC0	Illumina NovaSeq 6000	PAIRED	PCR	VIRAL RNA	Severe acute respiratory syndrome coronavirus 2	Homo sapiens	ILLUMINA	2021-02-10	United Kingdom	Europe	44	4688.87	7258	0.702471	140211349
ERR5338726	PRJEB37886	AMPLICON	SAMEA8120191	ERX5127114	COG-UK/ALDP-1283D72	Illumina NovaSeq 6000	PAIRED	PCR	VIRAL RNA	Severe acute respiratory syndrome coronavirus 2	Homo sapiens	ILLUMINA	2021-02-10	United Kingdom	Europe	41	4676.91	4751	0.87018	139853592
ERR5338729	PRJEB37886	AMPLICON	SAMEA8120194	ERX5127117	COG-UK/ALDP-1283853	Illumina NovaSeq 6000	PAIRED	PCR	VIRAL RNA	Severe acute respiratory syndrome coronavirus 2	Homo sapiens	ILLUMINA	2021-02-10	United Kingdom	Europe	46	4707.25	7999	0.666321	140760863
ERR5338730	PRJEB37886	AMPLICON	SAMEA8120195	ERX5127118	COG-UK/ALDP-1288F95	Illumina NovaSeq 6000	PAIRED	PCR	VIRAL RNA	Severe acute respiratory syndrome coronavirus 2	Homo sapiens	ILLUMINA	2021-02-10	United Kingdom	Europe	42	4447.27	4141	0.995318	132986575
ERR5338731	PRJEB37886	AMPLICON	SAMEA8120196	ERX5127119	COG-UK/ALDP-1289574	Illumina NovaSeq 6000	PAIRED	PCR	VIRAL RNA	Severe acute respiratory syndrome coronavirus 2	Homo sapiens	ILLUMINA	2021-02-10	United Kingdom	Europe	31	3139.03	2645	0.960104	93866268
ERR5338732	PRJEB37886	AMPLICON	SAMEA8120197	ERX5127120	COG-UK/ALDP-1289055	Illumina NovaSeq 6000	PAIRED	PCR	VIRAL RNA	Severe acute respiratory syndrome coronavirus 2	Homo sapiens	ILLUMINA	2021-02-10	United Kingdom	Europe	43	4700.71	7578	0.679497	140565228
ERR5338733	PRJEB37886	AMPLICON	SAMEA8120198	ERX5127121	COG-UK/ALDP-1289626	Illumina NovaSeq 6000	PAIRED	PCR	VIRAL RNA	Severe acute respiratory syndrome coronavirus 2	Homo sapiens	ILLUMINA	2021-02-10	United Kingdom	Europe	30	4702.18	7448	0.705247	140609160
ERR5338734	PRJEB37886	AMPLICON	SAMEA8120199	ERX5127122	COG-UK/ALDP-1289116	Illumina NovaSeq 6000	PAIRED	PCR	VIRAL RNA	Severe acute respiratory syndrome coronavirus 2	Homo sapiens	ILLUMINA	2021-02-10	United Kingdom	Europe	79	698.768	326	0.735578	20895274
ERR5338735	PRJEB37886	AMPLICON	SAMEA8120200	ERX5127123	COG-UK/ALDP-12896EA	Illumina NovaSeq 6000	PAIRED	PCR	VIRAL RNA	Severe acute respiratory syndrome coronavirus 2	Homo sapiens	ILLUMINA	2021-02-10	United Kingdom	Europe	44	3529.62	3238	0.969067	105546297
ERR5338736	PRJEB37886	AMPLICON	SAMEA8120201	ERX5127124	COG-UK/ALDP-12891DA	Illumina NovaSeq 6000	PAIRED	PCR	VIRAL RNA	Severe acute respiratory syndrome coronavirus 2	Homo sapiens	ILLUMINA	2021-02-09	United Kingdom	Europe	28	4694.18	6495	0.733104	140370129
ERR5338737	PRJEB37886	AMPLICON	SAMEA8120202	ERX5127125	COG-UK/ALDP-128928C	Illumina NovaSeq 6000	PAIRED	PCR	VIRAL RNA	Severe acute respiratory syndrome coronavirus 2	Homo sapiens	ILLUMINA	2021-02-10	United Kingdom	Europe	43	4699.39	7613	0.707521	140525804
ERR5338738	PRJEB37886	AMPLICON	SAMEA8120203	ERX5127126	COG-UK/ALDP-128985D	Illumina NovaSeq 6000	PAIRED	PCR	VIRAL RNA	Severe acute respiratory syndrome coronavirus 2	Homo sapiens	ILLUMINA	2021-02-10	United Kingdom	Europe	42	4008.93	3805	0.980972	119879035
ERR5338739	PRJEB37886	AMPLICON	SAMEA8120204	ERX5127127	COG-UK/ALDP-128934D	Illumina NovaSeq 6000	PAIRED	PCR	VIRAL RNA	Severe acute respiratory syndrome coronavirus 2	Homo sapiens	ILLUMINA	2021-02-10	United Kingdom	Europe	50	4693.24	7194	0.702037	140342094
ERR5338740	PRJEB37886	AMPLICON	SAMEA8120205	ERX5127128	COG-UK/ALDP-128991E	Illumina NovaSeq 6000	PAIRED	PCR	VIRAL RNA	Severe acute respiratory syndrome coronavirus 2	Homo sapiens	ILLUMINA	2021-02-10	United Kingdom	Europe	41	4604.09	4550	0.904357	137676211
ERR5338741	PRJEB37886	AMPLICON	SAMEA8120206	ERX5127129	COG-UK/ALDP-128940E	Illumina NovaSeq 6000	PAIRED	PCR	VIRAL RNA	Severe acute respiratory syndrome coronavirus 2	Homo sapiens	ILLUMINA	2021-02-10	United Kingdom	Europe	31	4669.49	4637	0.863525	139631754
ERR5338742	PRJEB37886	AMPLICON	SAMEA8120207	ERX5127130	COG-UK/ALDP-12899D2	Illumina NovaSeq 6000	PAIRED	PCR	VIRAL RNA	Severe acute respiratory syndrome coronavirus 2	Homo sapiens	ILLUMINA	2021-02-10	United Kingdom	Europe	46	4712.18	5129	0.844196	140908343
ERR5338743	PRJEB37886	AMPLICON	SAMEA8120208	ERX5127131	COG-UK/ALDP-12894B3	Illumina NovaSeq 6000	PAIRED	PCR	VIRAL RNA	Severe acute respiratory syndrome coronavirus 2	Homo sapiens	ILLUMINA	2021-02-10	United Kingdom	Europe	42	4684.19	8000	0.660703	140071218
ERR5338744	PRJEB37886	AMPLICON	SAMEA8120209	ERX5127132	COG-UK/ALDP-1289A93	Illumina NovaSeq 6000	PAIRED	PCR	VIRAL RNA	Severe acute respiratory syndrome coronavirus 2	Homo sapiens	ILLUMINA	2021-02-10	United Kingdom	Europe	25	4719.18	8000	0.673578	141117538
ERR5338745	PRJEB37886	AMPLICON	SAMEA8120210	ERX5127133	COG-UK/ALDP-1283923	Illumina NovaSeq 6000	PAIRED	PCR	VIRAL RNA	Severe acute respiratory syndrome coronavirus 2	Homo sapiens	ILLUMINA	2021-02-10	United Kingdom	Europe	45	4694.41	6145	0.755409	140377059
ERR5338747	PRJEB37886	AMPLICON	SAMEA8120212	ERX5127135	COG-UK/ALDP-12839E7	Illumina NovaSeq 6000	PAIRED	PCR	VIRAL RNA	Severe acute respiratory syndrome coronavirus 2	Homo sapiens	ILLUMINA	2021-02-10	United Kingdom	Europe	42	4690.16	7346	0.69692	140249971
ERR5338748	PRJEB37886	AMPLICON	SAMEA8120213	ERX5127136	COG-UK/ALDP-1283404	Illumina NovaSeq 6000	PAIRED	PCR	VIRAL RNA	Severe acute respiratory syndrome coronavirus 2	Homo sapiens	ILLUMINA	2021-02-10	United Kingdom	Europe	46	4696.42	7999	0.664181	140437072
ERR5338749	PRJEB37886	AMPLICON	SAMEA8120214	ERX5127137	COG-UK/ALDP-12834C8	Illumina NovaSeq 6000	PAIRED	PCR	VIRAL RNA	Severe acute respiratory syndrome coronavirus 2	Homo sapiens	ILLUMINA	2021-02-10	United Kingdom	Europe	43	4699.29	7991	0.683778	140522888
ERR5338750	PRJEB37886	AMPLICON	SAMEA8120215	ERX5127138	COG-UK/ALDP-1283B5A	Illumina NovaSeq 6000	PAIRED	PCR	VIRAL RNA	Severe acute respiratory syndrome coronavirus 2	Homo sapiens	ILLUMINA	2021-02-10	United Kingdom	Europe	42	4639.41	4624	0.875397	138732172
ERR5338751	PRJEB37886	AMPLICON	SAMEA8120216	ERX5127139	COG-UK/ALDP-128357A	Illumina NovaSeq 6000	PAIRED	PCR	VIRAL RNA	Severe acute respiratory syndrome coronavirus 2	Homo sapiens	ILLUMINA	2021-02-10	United Kingdom	Europe	41	4691.72	5057	0.828546	140296611
ERR5338752	PRJEB37886	AMPLICON	SAMEA8120217	ERX5127140	COG-UK/ALDP-1283C1B	Illumina NovaSeq 6000	PAIRED	PCR	VIRAL RNA	Severe acute respiratory syndrome coronavirus 2	Homo sapiens	ILLUMINA	2021-02-10	United Kingdom	Europe	50	3264.36	2943	0.955055	97614206
ERR5338753	PRJEB37886	AMPLICON	SAMEA8120218	ERX5127141	COG-UK/ALDP-128362C	Illumina NovaSeq 6000	PAIRED	PCR	VIRAL RNA	Severe acute respiratory syndrome coronavirus 2	Homo sapiens	ILLUMINA	2021-02-10	United Kingdom	Europe	46	4683.95	7751	0.676186	140064089
ERR5338754	PRJEB37886	AMPLICON	SAMEA8120219	ERX5127142	COG-UK/ALDP-1283CDF	Illumina NovaSeq 6000	PAIRED	PCR	VIRAL RNA	Severe acute respiratory syndrome coronavirus 2	Homo sapiens	ILLUMINA	2021-02-10	United Kingdom	Europe	39	4682.61	5752	0.801023	140024117
ERR5338755	PRJEB37886	AMPLICON	SAMEA8120220	ERX5127143	COG-UK/ALDP-12836E0	Illumina NovaSeq 6000	PAIRED	PCR	VIRAL RNA	Severe acute respiratory syndrome coronavirus 2	Homo sapiens	ILLUMINA	2021-02-10	United Kingdom	Europe	46	4710.14	4925	0.828579	140847268
ERR5338756	PRJEB37886	AMPLICON	SAMEA8120221	ERX5127144	COG-UK/ALDP-1283D81	Illumina NovaSeq 6000	PAIRED	PCR	VIRAL RNA	Severe acute respiratory syndrome coronavirus 2	Homo sapiens	ILLUMINA	2021-02-10	United Kingdom	Europe	41	4683.21	6376	0.747417	140041926
ERR5338758	PRJEB37886	AMPLICON	SAMEA8120223	ERX5127146	COG-UK/ALDP-1283E42	Illumina NovaSeq 6000	PAIRED	PCR	VIRAL RNA	Severe acute respiratory syndrome coronavirus 2	Homo sapiens	ILLUMINA	2021-02-10	United Kingdom	Europe	48	4709.88	7760	0.698024	140839396
ERR5338759	PRJEB37886	AMPLICON	SAMEA8120224	ERX5127147	COG-UK/ALDP-1283862	Illumina NovaSeq 6000	PAIRED	PCR	VIRAL RNA	Severe acute respiratory syndrome coronavirus 2	Homo sapiens	ILLUMINA	2021-02-10	United Kingdom	Europe	49	4723.58	8002	0.661405	141249200
ERR5338760	PRJEB37886	AMPLICON	SAMEA8120225	ERX5127148	COG-UK/ALDP-1288FA4	Illumina NovaSeq 6000	PAIRED	PCR	VIRAL RNA	Severe acute respiratory syndrome coronavirus 2	Homo sapiens	ILLUMINA	2021-02-11	United Kingdom	Europe	42	4704.76	6821	0.710932	140686469
ERR5338761	PRJEB37886	AMPLICON	SAMEA8120226	ERX5127149	COG-UK/ALDP-1289583	Illumina NovaSeq 6000	PAIRED	PCR	VIRAL RNA	Severe acute respiratory syndrome coronavirus 2	Homo sapiens	ILLUMINA	2021-02-10	United Kingdom	Europe	45	4386.5	4132	0.972143	131169620
ERR5338763	PRJEB37886	AMPLICON	SAMEA8120228	ERX5127151	COG-UK/ALDP-1289635	Illumina NovaSeq 6000	PAIRED	PCR	VIRAL RNA	Severe acute respiratory syndrome coronavirus 2	Homo sapiens	ILLUMINA	2021-02-10	United Kingdom	Europe	52	4689.76	4913	0.843929	140237746
ERR5338764	PRJEB37886	AMPLICON	SAMEA8120229	ERX5127152	COG-UK/ALDP-1289125	Illumina NovaSeq 6000	PAIRED	PCR	VIRAL RNA	Severe acute respiratory syndrome coronavirus 2	Homo sapiens	ILLUMINA	2021-02-11	United Kingdom	Europe	45	4712	7999	0.678561	140903011
ERR5338766	PRJEB37886	AMPLICON	SAMEA8120231	ERX5127154	COG-UK/ALDP-128929B	Illumina NovaSeq 6000	PAIRED	PCR	VIRAL RNA	Severe acute respiratory syndrome coronavirus 2	Homo sapiens	ILLUMINA	2021-02-11	United Kingdom	Europe	44	4680.18	4715	0.888439	139951401
ERR5338767	PRJEB37886	AMPLICON	SAMEA8120232	ERX5127155	COG-UK/ALDP-128935C	Illumina NovaSeq 6000	PAIRED	PCR	VIRAL RNA	Severe acute respiratory syndrome coronavirus 2	Homo sapiens	ILLUMINA	2021-02-11	United Kingdom	Europe	41	4708.83	8001	0.665987	140808055
ERR5338769	PRJEB37886	AMPLICON	SAMEA8120234	ERX5127157	COG-UK/ALDP-12894C2	Illumina NovaSeq 6000	PAIRED	PCR	VIRAL RNA	Severe acute respiratory syndrome coronavirus 2	Homo sapiens	ILLUMINA	2021-02-11	United Kingdom	Europe	39	4714.64	7988	0.6805	140981737
ERR5338770	PRJEB37886	AMPLICON	SAMEA8120235	ERX5127158	COG-UK/ALDP-1283932	Illumina NovaSeq 6000	PAIRED	PCR	VIRAL RNA	Severe acute respiratory syndrome coronavirus 2	Homo sapiens	ILLUMINA	2021-02-10	United Kingdom	Europe	43	4706.91	7122	0.718189	140750838
ERR5338772	PRJEB37886	AMPLICON	SAMEA8120237	ERX5127160	COG-UK/ALDP-12839F6	Illumina NovaSeq 6000	PAIRED	PCR	VIRAL RNA	Severe acute respiratory syndrome coronavirus 2	Homo sapiens	ILLUMINA	2021-02-10	United Kingdom	Europe	48	4557.75	4154	0.995318	136290437
ERR5338774	PRJEB37886	AMPLICON	SAMEA8120239	ERX5127162	COG-UK/ALDP-1283AA8	Illumina NovaSeq 6000	PAIRED	PCR	VIRAL RNA	Severe acute respiratory syndrome coronavirus 2	Homo sapiens	ILLUMINA	2021-02-10	United Kingdom	Europe	47	4673.15	7213	0.685483	139741252
ERR5338775	PRJEB37886	AMPLICON	SAMEA8120240	ERX5127163	COG-UK/ALDP-12834D7	Illumina NovaSeq 6000	PAIRED	PCR	VIRAL RNA	Severe acute respiratory syndrome coronavirus 2	Homo sapiens	ILLUMINA	2021-02-10	United Kingdom	Europe	41	4663.03	5843	0.830452	139438632
ERR5338776	PRJEB37886	AMPLICON	SAMEA8120241	ERX5127164	COG-UK/ALDP-1283589	Illumina NovaSeq 6000	PAIRED	PCR	VIRAL RNA	Severe acute respiratory syndrome coronavirus 2	Homo sapiens	ILLUMINA	2021-02-10	United Kingdom	Europe	48	4692.95	7906	0.663345	140333179
ERR5338777	PRJEB37886	AMPLICON	SAMEA8120242	ERX5127165	COG-UK/ALDP-1283C2A	Illumina NovaSeq 6000	PAIRED	PCR	VIRAL RNA	Severe acute respiratory syndrome coronavirus 2	Homo sapiens	ILLUMINA	2021-02-10	United Kingdom	Europe	43	4665.11	4583	0.90526	139500683
ERR5338779	PRJEB37886	AMPLICON	SAMEA8120244	ERX5127167	COG-UK/ALDP-1283CEE	Illumina NovaSeq 6000	PAIRED	PCR	VIRAL RNA	Severe acute respiratory syndrome coronavirus 2	Homo sapiens	ILLUMINA	2021-02-10	United Kingdom	Europe	54	4703.26	8001	0.649667	140641676
ERR5338780	PRJEB37886	AMPLICON	SAMEA8120245	ERX5127168	COG-UK/ALDP-12836FF	Illumina NovaSeq 6000	PAIRED	PCR	VIRAL RNA	Severe acute respiratory syndrome coronavirus 2	Homo sapiens	ILLUMINA	2021-02-10	United Kingdom	Europe	44	4702.44	7928	0.683811	140617114
ERR5338782	PRJEB37886	AMPLICON	SAMEA8120247	ERX5127170	COG-UK/ALDP-12837B0	Illumina NovaSeq 6000	PAIRED	PCR	VIRAL RNA	Severe acute respiratory syndrome coronavirus 2	Homo sapiens	ILLUMINA	2021-02-10	United Kingdom	Europe	43	4699.87	5827	0.80012	140540302
ERR5338783	PRJEB37886	AMPLICON	SAMEA8120248	ERX5127171	COG-UK/ALDP-1283E51	Illumina NovaSeq 6000	PAIRED	PCR	VIRAL RNA	Severe acute respiratory syndrome coronavirus 2	Homo sapiens	ILLUMINA	2021-02-10	United Kingdom	Europe	44	4682.49	6920	0.728723	140020490
ERR5338784	PRJEB37886	AMPLICON	SAMEA8120249	ERX5127172	COG-UK/ALDP-1283871	Illumina NovaSeq 6000	PAIRED	PCR	VIRAL RNA	Severe acute respiratory syndrome coronavirus 2	Homo sapiens	ILLUMINA	2021-02-10	United Kingdom	Europe	45	4518.44	4203	0.971909	135114829
ERR5338785	PRJEB37886	AMPLICON	SAMEA8120250	ERX5127173	COG-UK/ALDP-1288FB3	Illumina NovaSeq 6000	PAIRED	PCR	VIRAL RNA	Severe acute respiratory syndrome coronavirus 2	Homo sapiens	ILLUMINA	2021-02-11	United Kingdom	Europe	41	4693.22	6769	0.719259	140341379
ERR5338786	PRJEB37886	AMPLICON	SAMEA8120251	ERX5127174	COG-UK/ALDP-1289073	Illumina NovaSeq 6000	PAIRED	PCR	VIRAL RNA	Severe acute respiratory syndrome coronavirus 2	Homo sapiens	ILLUMINA	2021-02-11	United Kingdom	Europe	44	4675.03	7642	0.674882	139797326
ERR5338787	PRJEB37886	AMPLICON	SAMEA8120252	ERX5127175	COG-UK/ALDP-1289134	Illumina NovaSeq 6000	PAIRED	PCR	VIRAL RNA	Severe acute respiratory syndrome coronavirus 2	Homo sapiens	ILLUMINA	2021-02-11	United Kingdom	Europe	46	4655.66	5963	0.803699	139218127
ERR5338788	PRJEB37886	AMPLICON	SAMEA8120253	ERX5127176	COG-UK/ALDP-12891F8	Illumina NovaSeq 6000	PAIRED	PCR	VIRAL RNA	Severe acute respiratory syndrome coronavirus 2	Homo sapiens	ILLUMINA	2021-02-11	United Kingdom	Europe	42	4680.48	7261	0.697355	139960323
ERR5338789	PRJEB37886	AMPLICON	SAMEA8120254	ERX5127177	COG-UK/ALDP-12892AA	Illumina NovaSeq 6000	PAIRED	PCR	VIRAL RNA	Severe acute respiratory syndrome coronavirus 2	Homo sapiens	ILLUMINA	2021-02-11	United Kingdom	Europe	42	4687.99	6818	0.751764	140185055
ERR5338790	PRJEB37886	AMPLICON	SAMEA8120255	ERX5127178	COG-UK/ALDP-128987B	Illumina NovaSeq 6000	PAIRED	PCR	VIRAL RNA	Severe acute respiratory syndrome coronavirus 2	Homo sapiens	ILLUMINA	2021-02-09	United Kingdom	Europe	38	4398.37	4109	0.990436	131524344
ERR5338791	PRJEB37886	AMPLICON	SAMEA8120256	ERX5127179	COG-UK/ALDP-128936B	Illumina NovaSeq 6000	PAIRED	PCR	VIRAL RNA	Severe acute respiratory syndrome coronavirus 2	Homo sapiens	ILLUMINA	2021-02-11	United Kingdom	Europe	41	4705.34	8001	0.656188	140703769
ERR5338792	PRJEB37886	AMPLICON	SAMEA8120257	ERX5127180	COG-UK/ALDP-128993C	Illumina NovaSeq 6000	PAIRED	PCR	VIRAL RNA	Severe acute respiratory syndrome coronavirus 2	Homo sapiens	ILLUMINA	2021-02-10	United Kingdom	Europe	45	4723.43	8002	0.658028	141244727
ERR5338793	PRJEB37886	AMPLICON	SAMEA8120258	ERX5127181	COG-UK/ALDP-128942C	Illumina NovaSeq 6000	PAIRED	PCR	VIRAL RNA	Severe acute respiratory syndrome coronavirus 2	Homo sapiens	ILLUMINA	2021-02-11	United Kingdom	Europe	47	4701.6	5472	0.779019	140592089
ERR5338794	PRJEB37886	AMPLICON	SAMEA8120259	ERX5127182	COG-UK/ALDP-12894D1	Illumina NovaSeq 6000	PAIRED	PCR	VIRAL RNA	Severe acute respiratory syndrome coronavirus 2	Homo sapiens	ILLUMINA	2021-02-11	United Kingdom	Europe	45	4682.26	7427	0.672341	140013511
ERR5338795	PRJEB37886	AMPLICON	SAMEA8120260	ERX5127183	COG-UK/ALDP-1289AB1	Illumina NovaSeq 6000	PAIRED	PCR	VIRAL RNA	Severe acute respiratory syndrome coronavirus 2	Homo sapiens	ILLUMINA	2021-02-10	United Kingdom	Europe	20	4701.29	6606	0.73083	140582755
ERR5338796	PRJEB37886	AMPLICON	SAMEA8120261	ERX5127184	COG-UK/ALDP-1283941	Illumina NovaSeq 6000	PAIRED	PCR	VIRAL RNA	Severe acute respiratory syndrome coronavirus 2	Homo sapiens	ILLUMINA	2021-02-10	United Kingdom	Europe	38	4716.91	7742	0.69284	141049838
ERR5338798	PRJEB37886	AMPLICON	SAMEA8120263	ERX5127186	COG-UK/ALDP-1283A02	Illumina NovaSeq 6000	PAIRED	PCR	VIRAL RNA	Severe acute respiratory syndrome coronavirus 2	Homo sapiens	ILLUMINA	2021-02-10	United Kingdom	Europe	40	4699.4	6999	0.706986	140526017
ERR5338799	PRJEB37886	AMPLICON	SAMEA8120264	ERX5127187	COG-UK/ALDP-1283422	Illumina NovaSeq 6000	PAIRED	PCR	VIRAL RNA	Severe acute respiratory syndrome coronavirus 2	Homo sapiens	ILLUMINA	2021-02-10	United Kingdom	Europe	41	4710.86	8002	0.656222	140868831
ERR5338800	PRJEB37886	AMPLICON	SAMEA8120265	ERX5127188	COG-UK/ALDP-1283AB7	Illumina NovaSeq 6000	PAIRED	PCR	VIRAL RNA	Severe acute respiratory syndrome coronavirus 2	Homo sapiens	ILLUMINA	2021-02-10	United Kingdom	Europe	41	4686.91	7827	0.680166	140152689
ERR5338801	PRJEB37886	AMPLICON	SAMEA8120266	ERX5127189	COG-UK/ALDP-12834E6	Illumina NovaSeq 6000	PAIRED	PCR	VIRAL RNA	Severe acute respiratory syndrome coronavirus 2	Homo sapiens	ILLUMINA	2021-02-10	United Kingdom	Europe	48	3060.28	2609	0.943685	91511498
ERR5338802	PRJEB37886	AMPLICON	SAMEA8120267	ERX5127190	COG-UK/ALDP-1283B78	Illumina NovaSeq 6000	PAIRED	PCR	VIRAL RNA	Severe acute respiratory syndrome coronavirus 2	Homo sapiens	ILLUMINA	2021-02-10	United Kingdom	Europe	48	3162.1	2846	0.953416	94556351
ERR5338804	PRJEB37886	AMPLICON	SAMEA8120269	ERX5127192	COG-UK/ALDP-1283C39	Illumina NovaSeq 6000	PAIRED	PCR	VIRAL RNA	Severe acute respiratory syndrome coronavirus 2	Homo sapiens	ILLUMINA	2021-02-10	United Kingdom	Europe	39	4692.92	7972	0.665452	140332282
ERR5338805	PRJEB37886	AMPLICON	SAMEA8120270	ERX5127193	COG-UK/ALDP-128364A	Illumina NovaSeq 6000	PAIRED	PCR	VIRAL RNA	Severe acute respiratory syndrome coronavirus 2	Homo sapiens	ILLUMINA	2021-02-10	United Kingdom	Europe	43	4706.96	7541	0.688259	140752193
ERR5338806	PRJEB37886	AMPLICON	SAMEA8120271	ERX5127194	COG-UK/ALDP-1283CFD	Illumina NovaSeq 6000	PAIRED	PCR	VIRAL RNA	Severe acute respiratory syndrome coronavirus 2	Homo sapiens	ILLUMINA	2021-02-10	United Kingdom	Europe	41	4725.14	8006	0.647226	141295978
ERR5338807	PRJEB37886	AMPLICON	SAMEA8120272	ERX5127195	COG-UK/ALDP-128370B	Illumina NovaSeq 6000	PAIRED	PCR	VIRAL RNA	Severe acute respiratory syndrome coronavirus 2	Homo sapiens	ILLUMINA	2021-02-10	United Kingdom	Europe	43	4568.47	4467	0.918971	136610951
ERR5338808	PRJEB37886	AMPLICON	SAMEA8120273	ERX5127196	COG-UK/ALDP-1283DAF	Illumina NovaSeq 6000	PAIRED	PCR	VIRAL RNA	Severe acute respiratory syndrome coronavirus 2	Homo sapiens	ILLUMINA	2021-02-10	United Kingdom	Europe	43	4706.66	7959	0.670802	140743219
ERR5338809	PRJEB37886	AMPLICON	SAMEA8120274	ERX5127197	COG-UK/ALDP-12837CF	Illumina NovaSeq 6000	PAIRED	PCR	VIRAL RNA	Severe acute respiratory syndrome coronavirus 2	Homo sapiens	ILLUMINA	2021-02-10	United Kingdom	Europe	44	4589.75	4544	0.928435	137247230
ERR5338810	PRJEB37886	AMPLICON	SAMEA8120275	ERX5127198	COG-UK/ALDP-1283E60	Illumina NovaSeq 6000	PAIRED	PCR	VIRAL RNA	Severe acute respiratory syndrome coronavirus 2	Homo sapiens	ILLUMINA	2021-02-10	United Kingdom	Europe	40	4727.21	8000	0.669933	141357855
ERR5338811	PRJEB37886	AMPLICON	SAMEA8120276	ERX5127199	COG-UK/ALDP-1283880	Illumina NovaSeq 6000	PAIRED	PCR	VIRAL RNA	Severe acute respiratory syndrome coronavirus 2	Homo sapiens	ILLUMINA	2021-02-10	United Kingdom	Europe	46	4700.56	7970	0.676889	140560779
ERR5338812	PRJEB37886	AMPLICON	SAMEA8120277	ERX5127200	COG-UK/ALDP-1288FC2	Illumina NovaSeq 6000	PAIRED	PCR	VIRAL RNA	Severe acute respiratory syndrome coronavirus 2	Homo sapiens	ILLUMINA	2021-02-10	United Kingdom	Europe	44	4667.04	5616	0.789754	139558401
ERR5338813	PRJEB37886	AMPLICON	SAMEA8120278	ERX5127201	COG-UK/ALDP-12895A1	Illumina NovaSeq 6000	PAIRED	PCR	VIRAL RNA	Severe acute respiratory syndrome coronavirus 2	Homo sapiens	ILLUMINA	2021-02-10	United Kingdom	Europe	46	4695.38	6698	0.72053	140405901
ERR5338817	PRJEB37886	AMPLICON	SAMEA8120282	ERX5127205	COG-UK/ALDP-12897C9	Illumina NovaSeq 6000	PAIRED	PCR	VIRAL RNA	Severe acute respiratory syndrome coronavirus 2	Homo sapiens	ILLUMINA	2021-02-10	United Kingdom	Europe	43	4062.36	3776	0.978196	121476848
ERR5338818	PRJEB37886	AMPLICON	SAMEA8120283	ERX5127206	COG-UK/ALDP-12892B9	Illumina NovaSeq 6000	PAIRED	PCR	VIRAL RNA	Severe acute respiratory syndrome coronavirus 2	Homo sapiens	ILLUMINA	2021-02-10	United Kingdom	Europe	45	4702.18	6803	0.721399	140609206
ERR5338820	PRJEB37886	AMPLICON	SAMEA8120285	ERX5127208	COG-UK/ALDP-128937A	Illumina NovaSeq 6000	PAIRED	PCR	VIRAL RNA	Severe acute respiratory syndrome coronavirus 2	Homo sapiens	ILLUMINA	2021-02-10	United Kingdom	Europe	43	4588.88	4465	0.925827	137221206
ERR5338821	PRJEB37886	AMPLICON	SAMEA8120286	ERX5127209	COG-UK/ALDP-128994B	Illumina NovaSeq 6000	PAIRED	PCR	VIRAL RNA	Severe acute respiratory syndrome coronavirus 2	Homo sapiens	ILLUMINA	2021-02-10	United Kingdom	Europe	32	4591.6	4496	0.944888	137302736
ERR5338822	PRJEB37886	AMPLICON	SAMEA8120287	ERX5127210	COG-UK/ALDP-128943B	Illumina NovaSeq 6000	PAIRED	PCR	VIRAL RNA	Severe acute respiratory syndrome coronavirus 2	Homo sapiens	ILLUMINA	2021-02-10	United Kingdom	Europe	44	4694.36	7102	0.71334	140375383
ERR5338823	PRJEB37886	AMPLICON	SAMEA8120288	ERX5127211	COG-UK/ALDP-1289A0C	Illumina NovaSeq 6000	PAIRED	PCR	VIRAL RNA	Severe acute respiratory syndrome coronavirus 2	Homo sapiens	ILLUMINA	2021-02-10	United Kingdom	Europe	45	4650.38	4484	0.987928	139060242
ERR5338824	PRJEB37886	AMPLICON	SAMEA8120289	ERX5127212	COG-UK/ALDP-12894E0	Illumina NovaSeq 6000	PAIRED	PCR	VIRAL RNA	Severe acute respiratory syndrome coronavirus 2	Homo sapiens	ILLUMINA	2021-02-10	United Kingdom	Europe	41	4700.48	7833	0.674615	140558408
ERR5338825	PRJEB37886	AMPLICON	SAMEA8120290	ERX5127213	COG-UK/ALDP-1289AC0	Illumina NovaSeq 6000	PAIRED	PCR	VIRAL RNA	Severe acute respiratory syndrome coronavirus 2	Homo sapiens	ILLUMINA	2021-02-10	United Kingdom	Europe	25	4706.34	6555	0.733438	140733807
ERR5338826	PRJEB37886	AMPLICON	SAMEA8120291	ERX5127214	COG-UK/ALDP-1283950	Illumina NovaSeq 6000	PAIRED	PCR	VIRAL RNA	Severe acute respiratory syndrome coronavirus 2	Homo sapiens	ILLUMINA	2021-02-10	United Kingdom	Europe	42	4700.92	4751	0.850216	140571566
ERR5338827	PRJEB37886	AMPLICON	SAMEA8120292	ERX5127215	COG-UK/ALDP-1283370	Illumina NovaSeq 6000	PAIRED	PCR	VIRAL RNA	Severe acute respiratory syndrome coronavirus 2	Homo sapiens	ILLUMINA	2021-02-10	United Kingdom	Europe	42	4675.51	5729	0.791125	139811763
ERR5338828	PRJEB37886	AMPLICON	SAMEA8120293	ERX5127216	COG-UK/ALDP-1283A11	Illumina NovaSeq 6000	PAIRED	PCR	VIRAL RNA	Severe acute respiratory syndrome coronavirus 2	Homo sapiens	ILLUMINA	2021-02-10	United Kingdom	Europe	48	4707.84	6476	0.733605	140778533
ERR5338829	PRJEB37886	AMPLICON	SAMEA8120294	ERX5127217	COG-UK/ALDP-1283431	Illumina NovaSeq 6000	PAIRED	PCR	VIRAL RNA	Severe acute respiratory syndrome coronavirus 2	Homo sapiens	ILLUMINA	2021-02-10	United Kingdom	Europe	51	4696.08	7995	0.669231	140426939
ERR5338830	PRJEB37886	AMPLICON	SAMEA8120295	ERX5127218	COG-UK/ALDP-12834F5	Illumina NovaSeq 6000	PAIRED	PCR	VIRAL RNA	Severe acute respiratory syndrome coronavirus 2	Homo sapiens	ILLUMINA	2021-02-10	United Kingdom	Europe	45	4703.11	7409	0.703174	140637086
ERR5338831	PRJEB37886	AMPLICON	SAMEA8120296	ERX5127219	COG-UK/ALDP-1283B87	Illumina NovaSeq 6000	PAIRED	PCR	VIRAL RNA	Severe acute respiratory syndrome coronavirus 2	Homo sapiens	ILLUMINA	2021-02-10	United Kingdom	Europe	43	4692.73	7990	0.673478	140326815
ERR5338832	PRJEB37886	AMPLICON	SAMEA8120297	ERX5127220	COG-UK/ALDP-1283659	Illumina NovaSeq 6000	PAIRED	PCR	VIRAL RNA	Severe acute respiratory syndrome coronavirus 2	Homo sapiens	ILLUMINA	2021-02-10	United Kingdom	Europe	44	3856.84	3680	0.971943	115330956
ERR5338834	PRJEB37886	AMPLICON	SAMEA8120299	ERX5127222	COG-UK/ALDP-1283DBE	Illumina NovaSeq 6000	PAIRED	PCR	VIRAL RNA	Severe acute respiratory syndrome coronavirus 2	Homo sapiens	ILLUMINA	2021-02-10	United Kingdom	Europe	48	3720.05	3479	0.969134	111240632
ERR5338835	PRJEB37886	AMPLICON	SAMEA8120300	ERX5127223	COG-UK/ALDP-128389F	Illumina NovaSeq 6000	PAIRED	PCR	VIRAL RNA	Severe acute respiratory syndrome coronavirus 2	Homo sapiens	ILLUMINA	2021-02-10	United Kingdom	Europe	46	4669.45	4746	0.846872	139630556
ERR5338837	PRJEB37886	AMPLICON	SAMEA8120302	ERX5127225	COG-UK/ALDP-12895B0	Illumina NovaSeq 6000	PAIRED	PCR	VIRAL RNA	Severe acute respiratory syndrome coronavirus 2	Homo sapiens	ILLUMINA	2021-02-10	United Kingdom	Europe	42	4704.34	7981	0.668495	140674003
ERR5338838	PRJEB37886	AMPLICON	SAMEA8120303	ERX5127226	COG-UK/ALDP-1289091	Illumina NovaSeq 6000	PAIRED	PCR	VIRAL RNA	Severe acute respiratory syndrome coronavirus 2	Homo sapiens	ILLUMINA	2021-02-10	United Kingdom	Europe	50	3713.34	3675	0.969836	111039878
ERR5338839	PRJEB37886	AMPLICON	SAMEA8120304	ERX5127227	COG-UK/ALDP-1289662	Illumina NovaSeq 6000	PAIRED	PCR	VIRAL RNA	Severe acute respiratory syndrome coronavirus 2	Homo sapiens	ILLUMINA	2021-02-10	United Kingdom	Europe	48	4705.3	7623	0.681537	140702631
ERR5338840	PRJEB37886	AMPLICON	SAMEA8120305	ERX5127228	COG-UK/ALDP-1289152	Illumina NovaSeq 6000	PAIRED	PCR	VIRAL RNA	Severe acute respiratory syndrome coronavirus 2	Homo sapiens	ILLUMINA	2021-02-10	United Kingdom	Europe	48	3877.55	3675	0.971809	115950290
ERR5338841	PRJEB37886	AMPLICON	SAMEA8120306	ERX5127229	COG-UK/ALDP-1289723	Illumina NovaSeq 6000	PAIRED	PCR	VIRAL RNA	Severe acute respiratory syndrome coronavirus 2	Homo sapiens	ILLUMINA	2021-02-10	United Kingdom	Europe	48	4585.45	4608	0.863459	137118856
ERR5338844	PRJEB37886	AMPLICON	SAMEA8120309	ERX5127232	COG-UK/ALDP-12892C8	Illumina NovaSeq 6000	PAIRED	PCR	VIRAL RNA	Severe acute respiratory syndrome coronavirus 2	Homo sapiens	ILLUMINA	2021-02-10	United Kingdom	Europe	45	3597.99	3390	0.988563	107590742
ERR5338846	PRJEB37886	AMPLICON	SAMEA8120311	ERX5127234	COG-UK/ALDP-128995A	Illumina NovaSeq 6000	PAIRED	PCR	VIRAL RNA	Severe acute respiratory syndrome coronavirus 2	Homo sapiens	ILLUMINA	2021-02-10	United Kingdom	Europe	52	4706.62	8000	0.656456	140742184
ERR5338847	PRJEB37886	AMPLICON	SAMEA8120312	ERX5127235	COG-UK/ALDP-1289A1B	Illumina NovaSeq 6000	PAIRED	PCR	VIRAL RNA	Severe acute respiratory syndrome coronavirus 2	Homo sapiens	ILLUMINA	2021-02-10	United Kingdom	Europe	42	4648.89	4723	0.887202	139015759
ERR5338848	PRJEB37886	AMPLICON	SAMEA8120313	ERX5127236	COG-UK/ALDP-12894FF	Illumina NovaSeq 6000	PAIRED	PCR	VIRAL RNA	Severe acute respiratory syndrome coronavirus 2	Homo sapiens	ILLUMINA	2021-02-10	United Kingdom	Europe	47	3661.54	3455	0.970538	109491171
ERR5338849	PRJEB37886	AMPLICON	SAMEA8120314	ERX5127237	COG-UK/ALDP-1289ADF	Illumina NovaSeq 6000	PAIRED	PCR	VIRAL RNA	Severe acute respiratory syndrome coronavirus 2	Homo sapiens	ILLUMINA	2021-02-10	United Kingdom	Europe	44	4039	3744	0.983446	120778240
ERR5338850	PRJEB37886	AMPLICON	SAMEA8120315	ERX5127238	COG-UK/ALDP-128338F	Illumina NovaSeq 6000	PAIRED	PCR	VIRAL RNA	Severe acute respiratory syndrome coronavirus 2	Homo sapiens	ILLUMINA	2021-02-10	United Kingdom	Europe	48	4693.63	7978	0.660335	140353730
ERR5338851	PRJEB37886	AMPLICON	SAMEA8120316	ERX5127239	COG-UK/ALDP-1283AD5	Illumina NovaSeq 6000	PAIRED	PCR	VIRAL RNA	Severe acute respiratory syndrome coronavirus 2	Homo sapiens	ILLUMINA	2021-02-10	United Kingdom	Europe	44	4670.75	6790	0.707287	139669440
ERR5338852	PRJEB37886	AMPLICON	SAMEA8120317	ERX5127240	COG-UK/ALDP-1283501	Illumina NovaSeq 6000	PAIRED	PCR	VIRAL RNA	Severe acute respiratory syndrome coronavirus 2	Homo sapiens	ILLUMINA	2021-02-10	United Kingdom	Europe	53	3511.59	3328	0.969602	105007211
ERR5338853	PRJEB37886	AMPLICON	SAMEA8120318	ERX5127241	COG-UK/ALDP-1283B96	Illumina NovaSeq 6000	PAIRED	PCR	VIRAL RNA	Severe acute respiratory syndrome coronavirus 2	Homo sapiens	ILLUMINA	2021-02-10	United Kingdom	Europe	45	4709.49	5718	0.74628	140827966
ERR5338855	PRJEB37886	AMPLICON	SAMEA8120320	ERX5127243	COG-UK/ALDP-1283C57	Illumina NovaSeq 6000	PAIRED	PCR	VIRAL RNA	Severe acute respiratory syndrome coronavirus 2	Homo sapiens	ILLUMINA	2021-02-10	United Kingdom	Europe	44	4565.42	4473	0.92061	136519886
ERR5338856	PRJEB37886	AMPLICON	SAMEA8120321	ERX5127244	COG-UK/ALDP-1283668	Illumina NovaSeq 6000	PAIRED	PCR	VIRAL RNA	Severe acute respiratory syndrome coronavirus 2	Homo sapiens	ILLUMINA	2021-02-10	United Kingdom	Europe	51	4674.28	7516	0.683978	139775104
ERR5338858	PRJEB37886	AMPLICON	SAMEA8120323	ERX5127246	COG-UK/ALDP-1283729	Illumina NovaSeq 6000	PAIRED	PCR	VIRAL RNA	Severe acute respiratory syndrome coronavirus 2	Homo sapiens	ILLUMINA	2021-02-10	United Kingdom	Europe	44	4671.78	4627	0.88874	139700140
ERR5338860	PRJEB37886	AMPLICON	SAMEA8120325	ERX5127248	COG-UK/ALDP-12837ED	Illumina NovaSeq 6000	PAIRED	PCR	VIRAL RNA	Severe acute respiratory syndrome coronavirus 2	Homo sapiens	ILLUMINA	2021-02-11	United Kingdom	Europe	41	4725.61	8006	0.656289	141309794
ERR5338861	PRJEB37886	AMPLICON	SAMEA8120326	ERX5127249	COG-UK/ALDP-1283E8E	Illumina NovaSeq 6000	PAIRED	PCR	VIRAL RNA	Severe acute respiratory syndrome coronavirus 2	Homo sapiens	ILLUMINA	2021-02-10	United Kingdom	Europe	40	4721.01	8008	0.640738	141172294
ERR5338862	PRJEB37886	AMPLICON	SAMEA8120327	ERX5127250	COG-UK/ALDP-12838AE	Illumina NovaSeq 6000	PAIRED	PCR	VIRAL RNA	Severe acute respiratory syndrome coronavirus 2	Homo sapiens	ILLUMINA	2021-02-11	United Kingdom	Europe	40	4708.27	8001	0.66388	140791442
ERR5338863	PRJEB37886	AMPLICON	SAMEA8120328	ERX5127251	COG-UK/ALDP-1288FE0	Illumina NovaSeq 6000	PAIRED	PCR	VIRAL RNA	Severe acute respiratory syndrome coronavirus 2	Homo sapiens	ILLUMINA	2021-02-10	United Kingdom	Europe	55	4713.58	8001	0.640972	140950210
ERR5338864	PRJEB37886	AMPLICON	SAMEA8120329	ERX5127252	COG-UK/ALDP-12895CF	Illumina NovaSeq 6000	PAIRED	PCR	VIRAL RNA	Severe acute respiratory syndrome coronavirus 2	Homo sapiens	ILLUMINA	2021-02-10	United Kingdom	Europe	41	4696.88	7766	0.692472	140450752
ERR5338865	PRJEB37886	AMPLICON	SAMEA8120330	ERX5127253	COG-UK/ALDP-12890A0	Illumina NovaSeq 6000	PAIRED	PCR	VIRAL RNA	Severe acute respiratory syndrome coronavirus 2	Homo sapiens	ILLUMINA	2021-02-10	United Kingdom	Europe	43	4681.19	6927	0.720697	139981644
ERR5338866	PRJEB37886	AMPLICON	SAMEA8120331	ERX5127254	COG-UK/ALDP-1289671	Illumina NovaSeq 6000	PAIRED	PCR	VIRAL RNA	Severe acute respiratory syndrome coronavirus 2	Homo sapiens	ILLUMINA	2021-02-10	United Kingdom	Europe	44	4658.18	4653	0.895863	139293478
ERR5338867	PRJEB37886	AMPLICON	SAMEA8120332	ERX5127255	COG-UK/ALDP-1289161	Illumina NovaSeq 6000	PAIRED	PCR	VIRAL RNA	Severe acute respiratory syndrome coronavirus 2	Homo sapiens	ILLUMINA	2021-02-10	United Kingdom	Europe	42	4686.57	7673	0.675283	140142627
ERR5338869	PRJEB37886	AMPLICON	SAMEA8120334	ERX5127257	COG-UK/ALDP-12897E7	Illumina NovaSeq 6000	PAIRED	PCR	VIRAL RNA	Severe acute respiratory syndrome coronavirus 2	Homo sapiens	ILLUMINA	2021-02-10	United Kingdom	Europe	43	4710.26	7988	0.660603	140850794
ERR5338871	PRJEB37886	AMPLICON	SAMEA8120336	ERX5127259	COG-UK/ALDP-1289398	Illumina NovaSeq 6000	PAIRED	PCR	VIRAL RNA	Severe acute respiratory syndrome coronavirus 2	Homo sapiens	ILLUMINA	2021-02-10	United Kingdom	Europe	101	894.152	452	0.789118	26737836
ERR5338874	PRJEB37886	AMPLICON	SAMEA8120339	ERX5127262	COG-UK/ALDP-1289A2A	Illumina NovaSeq 6000	PAIRED	PCR	VIRAL RNA	Severe acute respiratory syndrome coronavirus 2	Homo sapiens	ILLUMINA	2021-02-10	United Kingdom	Europe	43	4664.96	7964	0.668027	139496201
ERR5338875	PRJEB37886	AMPLICON	SAMEA8120340	ERX5127263	COG-UK/ALDP-128950B	Illumina NovaSeq 6000	PAIRED	PCR	VIRAL RNA	Severe acute respiratory syndrome coronavirus 2	Homo sapiens	ILLUMINA	2021-02-10	United Kingdom	Europe	41	4683.87	6573	0.752667	140061670
ERR5338877	PRJEB37886	AMPLICON	SAMEA8120342	ERX5127265	COG-UK/ALDP-128397E	Illumina NovaSeq 6000	PAIRED	PCR	VIRAL RNA	Severe acute respiratory syndrome coronavirus 2	Homo sapiens	ILLUMINA	2021-02-10	United Kingdom	Europe	52	4706.04	6640	0.75143	140724744
ERR5338878	PRJEB37886	AMPLICON	SAMEA8120343	ERX5127266	COG-UK/ALDP-128339E	Illumina NovaSeq 6000	PAIRED	PCR	VIRAL RNA	Severe acute respiratory syndrome coronavirus 2	Homo sapiens	ILLUMINA	2021-02-11	United Kingdom	Europe	42	4696.81	7968	0.681069	140448625
ERR5338879	PRJEB37886	AMPLICON	SAMEA8120344	ERX5127267	COG-UK/ALDP-1283A3F	Illumina NovaSeq 6000	PAIRED	PCR	VIRAL RNA	Severe acute respiratory syndrome coronavirus 2	Homo sapiens	ILLUMINA	2021-02-10	United Kingdom	Europe	45	4582.74	4602	0.873257	137037655
ERR5338880	PRJEB37886	AMPLICON	SAMEA8120345	ERX5127268	COG-UK/ALDP-128345F	Illumina NovaSeq 6000	PAIRED	PCR	VIRAL RNA	Severe acute respiratory syndrome coronavirus 2	Homo sapiens	ILLUMINA	2021-02-11	United Kingdom	Europe	43	4725.06	8006	0.65572	141293527
ERR5338881	PRJEB37886	AMPLICON	SAMEA8120346	ERX5127269	COG-UK/ALDP-1283AE4	Illumina NovaSeq 6000	PAIRED	PCR	VIRAL RNA	Severe acute respiratory syndrome coronavirus 2	Homo sapiens	ILLUMINA	2021-02-10	United Kingdom	Europe	47	4725.41	8005	0.650403	141304033
ERR5338883	PRJEB37886	AMPLICON	SAMEA8120348	ERX5127271	COG-UK/ALDP-1283BA5	Illumina NovaSeq 6000	PAIRED	PCR	VIRAL RNA	Severe acute respiratory syndrome coronavirus 2	Homo sapiens	ILLUMINA	2021-02-10	United Kingdom	Europe	51	4707.56	8002	0.6496	140770312
ERR5338885	PRJEB37886	AMPLICON	SAMEA8120350	ERX5127273	COG-UK/ALDP-1283C66	Illumina NovaSeq 6000	PAIRED	PCR	VIRAL RNA	Severe acute respiratory syndrome coronavirus 2	Homo sapiens	ILLUMINA	2021-02-10	United Kingdom	Europe	45	4723.82	8007	0.637327	141256279
ERR5338886	PRJEB37886	AMPLICON	SAMEA8120351	ERX5127274	COG-UK/ALDP-1283677	Illumina NovaSeq 6000	PAIRED	PCR	VIRAL RNA	Severe acute respiratory syndrome coronavirus 2	Homo sapiens	ILLUMINA	2021-02-11	United Kingdom	Europe	57	3387.2	3110	0.955958	101287408
ERR5338887	PRJEB37886	AMPLICON	SAMEA8120352	ERX5127275	COG-UK/ALDP-1283D27	Illumina NovaSeq 6000	PAIRED	PCR	VIRAL RNA	Severe acute respiratory syndrome coronavirus 2	Homo sapiens	ILLUMINA	2021-02-10	United Kingdom	Europe	46	4681.34	6989	0.714878	139986108
ERR5338888	PRJEB37886	AMPLICON	SAMEA8120353	ERX5127276	COG-UK/ALDP-1283738	Illumina NovaSeq 6000	PAIRED	PCR	VIRAL RNA	Severe acute respiratory syndrome coronavirus 2	Homo sapiens	ILLUMINA	2021-02-11	United Kingdom	Europe	44	4466.06	4228	0.957262	133548569
ERR5338890	PRJEB37886	AMPLICON	SAMEA8120355	ERX5127278	COG-UK/ALDP-12837FC	Illumina NovaSeq 6000	PAIRED	PCR	VIRAL RNA	Severe acute respiratory syndrome coronavirus 2	Homo sapiens	ILLUMINA	2021-02-11	United Kingdom	Europe	44	4716.46	8003	0.667057	141036392
ERR5338891	PRJEB37886	AMPLICON	SAMEA8120356	ERX5127279	COG-UK/ALDP-1283E9D	Illumina NovaSeq 6000	PAIRED	PCR	VIRAL RNA	Severe acute respiratory syndrome coronavirus 2	Homo sapiens	ILLUMINA	2021-02-11	United Kingdom	Europe	41	4678.68	5788	0.775608	139906716
ERR5338893	PRJEB37886	AMPLICON	SAMEA8120358	ERX5127281	COG-UK/ALDP-1288FFF	Illumina NovaSeq 6000	PAIRED	PCR	VIRAL RNA	Severe acute respiratory syndrome coronavirus 2	Homo sapiens	ILLUMINA	2021-02-10	United Kingdom	Europe	46	4693.61	7678	0.681938	140353089
ERR5338894	PRJEB37886	AMPLICON	SAMEA8120359	ERX5127282	COG-UK/ALDP-12895DE	Illumina NovaSeq 6000	PAIRED	PCR	VIRAL RNA	Severe acute respiratory syndrome coronavirus 2	Homo sapiens	ILLUMINA	2021-02-10	United Kingdom	Europe	44	4691.52	6567	0.727987	140290506
ERR5338897	PRJEB37886	AMPLICON	SAMEA8120362	ERX5127285	COG-UK/ALDP-128900A	Illumina NovaSeq 6000	PAIRED	PCR	VIRAL RNA	Severe acute respiratory syndrome coronavirus 2	Homo sapiens	ILLUMINA	2021-02-10	United Kingdom	Europe	44	4715.45	8004	0.652409	141006142
ERR5338901	PRJEB37886	AMPLICON	SAMEA8120366	ERX5127289	COG-UK/ALDP-12892E6	Illumina NovaSeq 6000	PAIRED	PCR	VIRAL RNA	Severe acute respiratory syndrome coronavirus 2	Homo sapiens	ILLUMINA	2021-02-10	United Kingdom	Europe	45	4687.69	7042	0.723807	140175896
ERR5338902	PRJEB37886	AMPLICON	SAMEA8120367	ERX5127290	COG-UK/ALDP-12898B7	Illumina NovaSeq 6000	PAIRED	PCR	VIRAL RNA	Severe acute respiratory syndrome coronavirus 2	Homo sapiens	ILLUMINA	2021-02-10	United Kingdom	Europe	45	4260.56	4089	0.973213	127403412
ERR5338903	PRJEB37886	AMPLICON	SAMEA8120368	ERX5127291	COG-UK/ALDP-12893A7	Illumina NovaSeq 6000	PAIRED	PCR	VIRAL RNA	Severe acute respiratory syndrome coronavirus 2	Homo sapiens	ILLUMINA	2021-02-10	United Kingdom	Europe	46	4722.95	8001	0.675518	141230410
ERR5338904	PRJEB37886	AMPLICON	SAMEA8120369	ERX5127292	COG-UK/ALDP-1289978	Illumina NovaSeq 6000	PAIRED	PCR	VIRAL RNA	Severe acute respiratory syndrome coronavirus 2	Homo sapiens	ILLUMINA	2021-02-10	United Kingdom	Europe	44	4730.19	8004	0.667592	141446917
ERR5338905	PRJEB37886	AMPLICON	SAMEA8120370	ERX5127293	COG-UK/ALDP-12892F5	Illumina NovaSeq 6000	PAIRED	PCR	VIRAL RNA	Severe acute respiratory syndrome coronavirus 2	Homo sapiens	ILLUMINA	2021-02-10	United Kingdom	Europe	44	4704.73	8001	0.668562	140685435
ERR5338906	PRJEB37886	AMPLICON	SAMEA8120371	ERX5127294	COG-UK/ALDP-1289A39	Illumina NovaSeq 6000	PAIRED	PCR	VIRAL RNA	Severe acute respiratory syndrome coronavirus 2	Homo sapiens	ILLUMINA	2021-02-11	United Kingdom	Europe	45	4703.53	7348	0.70625	140649773
ERR5338907	PRJEB37886	AMPLICON	SAMEA8120372	ERX5127295	COG-UK/ALDP-128951A	Illumina NovaSeq 6000	PAIRED	PCR	VIRAL RNA	Severe acute respiratory syndrome coronavirus 2	Homo sapiens	ILLUMINA	2021-02-10	United Kingdom	Europe	39	4717.45	8001	0.660302	141065912
ERR5338908	PRJEB37886	AMPLICON	SAMEA8120373	ERX5127296	COG-UK/ALDP-1289AFD	Illumina NovaSeq 6000	PAIRED	PCR	VIRAL RNA	Severe acute respiratory syndrome coronavirus 2	Homo sapiens	ILLUMINA	2021-02-11	United Kingdom	Europe	40	4681.48	6016	0.775641	139990388
ERR5338915	PRJEB37886	AMPLICON	SAMEA8120374	ERX5127303	COG-UK/CAMC-128D68C	Illumina NovaSeq 6000	PAIRED	PCR	VIRAL RNA	Severe acute respiratory syndrome coronavirus 2	Homo sapiens	ILLUMINA	2021-02-13	United Kingdom	Europe	43	4737.21	8003	0.66077	141656796
ERR5338916	PRJEB37886	AMPLICON	SAMEA8120375	ERX5127304	COG-UK/CAMC-128D69B	Illumina NovaSeq 6000	PAIRED	PCR	VIRAL RNA	Severe acute respiratory syndrome coronavirus 2	Homo sapiens	ILLUMINA	2021-02-13	United Kingdom	Europe	43	4773.77	8001	0.676354	142750163
ERR5338918	PRJEB37886	AMPLICON	SAMEA8120377	ERX5127306	COG-UK/CAMC-128D6C8	Illumina NovaSeq 6000	PAIRED	PCR	VIRAL RNA	Severe acute respiratory syndrome coronavirus 2	Homo sapiens	ILLUMINA	2021-02-13	United Kingdom	Europe	43	4724.81	7648	0.69702	141285981
ERR5338919	PRJEB37886	AMPLICON	SAMEA8120378	ERX5127307	COG-UK/CAMC-128DC7B	Illumina NovaSeq 6000	PAIRED	PCR	VIRAL RNA	Severe acute respiratory syndrome coronavirus 2	Homo sapiens	ILLUMINA	2021-02-13	United Kingdom	Europe	43	4717.02	8006	0.633415	141052998
ERR5338920	PRJEB37886	AMPLICON	SAMEA8120379	ERX5127308	COG-UK/CAMC-128D6E6	Illumina NovaSeq 6000	PAIRED	PCR	VIRAL RNA	Severe acute respiratory syndrome coronavirus 2	Homo sapiens	ILLUMINA	2021-02-13	United Kingdom	Europe	46	4718.85	6709	0.722503	141107695
ERR5338921	PRJEB37886	AMPLICON	SAMEA8120380	ERX5127309	COG-UK/CAMC-128DC8A	Illumina NovaSeq 6000	PAIRED	PCR	VIRAL RNA	Severe acute respiratory syndrome coronavirus 2	Homo sapiens	ILLUMINA	2021-02-13	United Kingdom	Europe	40	4753.94	8002	0.665385	142157065
ERR5338922	PRJEB37886	AMPLICON	SAMEA8120381	ERX5127310	COG-UK/CAMC-128DC99	Illumina NovaSeq 6000	PAIRED	PCR	VIRAL RNA	Severe acute respiratory syndrome coronavirus 2	Homo sapiens	ILLUMINA	2021-02-13	United Kingdom	Europe	43	4745.06	8004	0.663211	141891643
ERR5338923	PRJEB37886	AMPLICON	SAMEA8120382	ERX5127311	COG-UK/CAMC-128E005	Illumina NovaSeq 6000	PAIRED	PCR	VIRAL RNA	Severe acute respiratory syndrome coronavirus 2	Homo sapiens	ILLUMINA	2021-02-13	United Kingdom	Europe	49	3911.49	3664	0.975655	116965169
ERR5338924	PRJEB37886	AMPLICON	SAMEA8120383	ERX5127312	COG-UK/CAMC-128E032	Illumina NovaSeq 6000	PAIRED	PCR	VIRAL RNA	Severe acute respiratory syndrome coronavirus 2	Homo sapiens	ILLUMINA	2021-02-13	United Kingdom	Europe	42	4717.42	8007	0.635187	141064961
ERR5338925	PRJEB37886	AMPLICON	SAMEA8120384	ERX5127313	COG-UK/CAMC-128D701	Illumina NovaSeq 6000	PAIRED	PCR	VIRAL RNA	Severe acute respiratory syndrome coronavirus 2	Homo sapiens	ILLUMINA	2021-02-13	United Kingdom	Europe	42	4713.19	6581	0.746614	140938420
ERR5338926	PRJEB37886	AMPLICON	SAMEA8120385	ERX5127314	COG-UK/CAMC-128DCA8	Illumina NovaSeq 6000	PAIRED	PCR	VIRAL RNA	Severe acute respiratory syndrome coronavirus 2	Homo sapiens	ILLUMINA	2021-02-13	United Kingdom	Europe	46	4354.97	4076	0.962612	130226735
ERR5338927	PRJEB37886	AMPLICON	SAMEA8120386	ERX5127315	COG-UK/CAMC-128D710	Illumina NovaSeq 6000	PAIRED	PCR	VIRAL RNA	Severe acute respiratory syndrome coronavirus 2	Homo sapiens	ILLUMINA	2021-02-13	United Kingdom	Europe	49	3184.97	2629	0.960238	95240206
ERR5338928	PRJEB37886	AMPLICON	SAMEA8120387	ERX5127316	COG-UK/CAMC-128DCB7	Illumina NovaSeq 6000	PAIRED	PCR	VIRAL RNA	Severe acute respiratory syndrome coronavirus 2	Homo sapiens	ILLUMINA	2021-02-13	United Kingdom	Europe	45	4705.57	8000	0.666455	140710626
ERR5338931	PRJEB37886	AMPLICON	SAMEA8120390	ERX5127319	COG-UK/CAMC-128D74D	Illumina NovaSeq 6000	PAIRED	PCR	VIRAL RNA	Severe acute respiratory syndrome coronavirus 2	Homo sapiens	ILLUMINA	2021-02-13	United Kingdom	Europe	47	4669.02	6670	0.732468	139617591
ERR5338932	PRJEB37886	AMPLICON	SAMEA8120391	ERX5127320	COG-UK/CAMC-128DCE4	Illumina NovaSeq 6000	PAIRED	PCR	VIRAL RNA	Severe acute respiratory syndrome coronavirus 2	Homo sapiens	ILLUMINA	2021-02-13	United Kingdom	Europe	42	4735.98	7998	0.669398	141619882
ERR5338933	PRJEB37886	AMPLICON	SAMEA8120392	ERX5127321	COG-UK/CAMC-128D75C	Illumina NovaSeq 6000	PAIRED	PCR	VIRAL RNA	Severe acute respiratory syndrome coronavirus 2	Homo sapiens	ILLUMINA	2021-02-13	United Kingdom	Europe	41	4707.02	6788	0.734107	140754123
ERR5338934	PRJEB37886	AMPLICON	SAMEA8120393	ERX5127322	COG-UK/CAMC-128D76B	Illumina NovaSeq 6000	PAIRED	PCR	VIRAL RNA	Severe acute respiratory syndrome coronavirus 2	Homo sapiens	ILLUMINA	2021-02-13	United Kingdom	Europe	43	4640.07	5358	0.793666	138752110
ERR5338935	PRJEB37886	AMPLICON	SAMEA8120394	ERX5127323	COG-UK/CAMC-128DD0F	Illumina NovaSeq 6000	PAIRED	PCR	VIRAL RNA	Severe acute respiratory syndrome coronavirus 2	Homo sapiens	ILLUMINA	2021-02-13	United Kingdom	Europe	46	4729.01	7959	0.684012	141411643
ERR5338936	PRJEB37886	AMPLICON	SAMEA8120395	ERX5127324	COG-UK/CAMC-128D77A	Illumina NovaSeq 6000	PAIRED	PCR	VIRAL RNA	Severe acute respiratory syndrome coronavirus 2	Homo sapiens	ILLUMINA	2021-02-13	United Kingdom	Europe	43	4721.43	7398	0.709962	141184898
ERR5338937	PRJEB37886	AMPLICON	SAMEA8120396	ERX5127325	COG-UK/CAMC-128DD1E	Illumina NovaSeq 6000	PAIRED	PCR	VIRAL RNA	Severe acute respiratory syndrome coronavirus 2	Homo sapiens	ILLUMINA	2021-02-13	United Kingdom	Europe	45	4729.74	8007	0.648631	141433364
ERR5338938	PRJEB37886	AMPLICON	SAMEA8120397	ERX5127326	COG-UK/CAMC-128E09C	Illumina NovaSeq 6000	PAIRED	PCR	VIRAL RNA	Severe acute respiratory syndrome coronavirus 2	Homo sapiens	ILLUMINA	2021-02-13	United Kingdom	Europe	38	4483.86	4344	0.949202	134080857
ERR5338939	PRJEB37886	AMPLICON	SAMEA8120398	ERX5127327	COG-UK/CAMC-128E0E7	Illumina NovaSeq 6000	PAIRED	PCR	VIRAL RNA	Severe acute respiratory syndrome coronavirus 2	Homo sapiens	ILLUMINA	2021-02-13	United Kingdom	Europe	46	4719.35	8007	0.633548	141122662
ERR5338940	PRJEB37886	AMPLICON	SAMEA8120399	ERX5127328	COG-UK/CAMC-128D789	Illumina NovaSeq 6000	PAIRED	PCR	VIRAL RNA	Severe acute respiratory syndrome coronavirus 2	Homo sapiens	ILLUMINA	2021-02-13	United Kingdom	Europe	47	4753.78	8001	0.669832	142152373
ERR5338941	PRJEB37886	AMPLICON	SAMEA8120400	ERX5127329	COG-UK/CAMC-128DD2D	Illumina NovaSeq 6000	PAIRED	PCR	VIRAL RNA	Severe acute respiratory syndrome coronavirus 2	Homo sapiens	ILLUMINA	2021-02-13	United Kingdom	Europe	39	4716.68	7842	0.694445	141042945
ERR5338942	PRJEB37886	AMPLICON	SAMEA8120401	ERX5127330	COG-UK/CAMC-128D798	Illumina NovaSeq 6000	PAIRED	PCR	VIRAL RNA	Severe acute respiratory syndrome coronavirus 2	Homo sapiens	ILLUMINA	2021-02-13	United Kingdom	Europe	47	4673.85	6549	0.72675	139762063
ERR5338946	PRJEB37886	AMPLICON	SAMEA8120405	ERX5127334	COG-UK/CAMC-128D7C5	Illumina NovaSeq 6000	PAIRED	PCR	VIRAL RNA	Severe acute respiratory syndrome coronavirus 2	Homo sapiens	ILLUMINA	2021-02-13	United Kingdom	Europe	44	4731.95	7999	0.675049	141499415
ERR5338947	PRJEB37886	AMPLICON	SAMEA8120406	ERX5127335	COG-UK/CAMC-128D7D4	Illumina NovaSeq 6000	PAIRED	PCR	VIRAL RNA	Severe acute respiratory syndrome coronavirus 2	Homo sapiens	ILLUMINA	2021-02-13	United Kingdom	Europe	47	3657.64	3213	0.938635	109374405
ERR5338948	PRJEB37886	AMPLICON	SAMEA8120407	ERX5127336	COG-UK/CAMC-128DD78	Illumina NovaSeq 6000	PAIRED	PCR	VIRAL RNA	Severe acute respiratory syndrome coronavirus 2	Homo sapiens	ILLUMINA	2021-02-13	United Kingdom	Europe	42	4669.17	5389	0.814333	139622269
ERR5338950	PRJEB37886	AMPLICON	SAMEA8120409	ERX5127338	COG-UK/CAMC-128DD87	Illumina NovaSeq 6000	PAIRED	PCR	VIRAL RNA	Severe acute respiratory syndrome coronavirus 2	Homo sapiens	ILLUMINA	2021-02-13	United Kingdom	Europe	45	4729.92	8001	0.654182	141438793
ERR5338951	PRJEB37886	AMPLICON	SAMEA8120410	ERX5127339	COG-UK/CAMC-128D7F2	Illumina NovaSeq 6000	PAIRED	PCR	VIRAL RNA	Severe acute respiratory syndrome coronavirus 2	Homo sapiens	ILLUMINA	2021-02-13	United Kingdom	Europe	44	4751.34	8003	0.65883	142079223
ERR5338953	PRJEB37886	AMPLICON	SAMEA8120412	ERX5127341	COG-UK/CAMC-128E111	Illumina NovaSeq 6000	PAIRED	PCR	VIRAL RNA	Severe acute respiratory syndrome coronavirus 2	Homo sapiens	ILLUMINA	2021-02-13	United Kingdom	Europe	39	4715.46	6811	0.73618	141006519
ERR5338954	PRJEB37886	AMPLICON	SAMEA8120413	ERX5127342	COG-UK/CAMC-128E120	Illumina NovaSeq 6000	PAIRED	PCR	VIRAL RNA	Severe acute respiratory syndrome coronavirus 2	Homo sapiens	ILLUMINA	2021-02-13	United Kingdom	Europe	41	4750.92	8002	0.671471	142066661
ERR5338956	PRJEB37886	AMPLICON	SAMEA8120415	ERX5127344	COG-UK/CAMC-128E16C	Illumina NovaSeq 6000	PAIRED	PCR	VIRAL RNA	Severe acute respiratory syndrome coronavirus 2	Homo sapiens	ILLUMINA	2021-02-13	United Kingdom	Europe	34	4606.64	4561	0.938501	137752231
ERR5338957	PRJEB37886	AMPLICON	SAMEA8120416	ERX5127345	COG-UK/CAMC-128D80E	Illumina NovaSeq 6000	PAIRED	PCR	VIRAL RNA	Severe acute respiratory syndrome coronavirus 2	Homo sapiens	ILLUMINA	2021-02-13	United Kingdom	Europe	43	4723.13	7945	0.688861	141235718
ERR5338959	PRJEB37886	AMPLICON	SAMEA8120418	ERX5127347	COG-UK/CAMC-128D82C	Illumina NovaSeq 6000	PAIRED	PCR	VIRAL RNA	Severe acute respiratory syndrome coronavirus 2	Homo sapiens	ILLUMINA	2021-02-13	United Kingdom	Europe	44	4725.14	7107	0.715279	141295884
ERR5338960	PRJEB37886	AMPLICON	SAMEA8120419	ERX5127348	COG-UK/CAMC-128DDC3	Illumina NovaSeq 6000	PAIRED	PCR	VIRAL RNA	Severe acute respiratory syndrome coronavirus 2	Homo sapiens	ILLUMINA	2021-02-13	United Kingdom	Europe	46	4262.79	3975	0.95375	127470221
ERR5338961	PRJEB37886	AMPLICON	SAMEA8120420	ERX5127349	COG-UK/CAMC-128D83B	Illumina NovaSeq 6000	PAIRED	PCR	VIRAL RNA	Severe acute respiratory syndrome coronavirus 2	Homo sapiens	ILLUMINA	2021-02-13	United Kingdom	Europe	52	4115.19	3860	0.939805	123056564
ERR5338962	PRJEB37886	AMPLICON	SAMEA8120421	ERX5127350	COG-UK/CAMC-128D84A	Illumina NovaSeq 6000	PAIRED	PCR	VIRAL RNA	Severe acute respiratory syndrome coronavirus 2	Homo sapiens	ILLUMINA	2021-02-13	United Kingdom	Europe	43	4717.16	6418	0.753135	141057257
ERR5338963	PRJEB37886	AMPLICON	SAMEA8120422	ERX5127351	COG-UK/CAMC-128DDE1	Illumina NovaSeq 6000	PAIRED	PCR	VIRAL RNA	Severe acute respiratory syndrome coronavirus 2	Homo sapiens	ILLUMINA	2021-02-13	United Kingdom	Europe	50	4738.3	7991	0.67846	141689427
ERR5338965	PRJEB37886	AMPLICON	SAMEA8120424	ERX5127353	COG-UK/CAMC-128D868	Illumina NovaSeq 6000	PAIRED	PCR	VIRAL RNA	Severe acute respiratory syndrome coronavirus 2	Homo sapiens	ILLUMINA	2021-02-13	United Kingdom	Europe	41	4764.06	8002	0.666956	142459601
ERR5338966	PRJEB37886	AMPLICON	SAMEA8120425	ERX5127354	COG-UK/CAMC-128DE0C	Illumina NovaSeq 6000	PAIRED	PCR	VIRAL RNA	Severe acute respiratory syndrome coronavirus 2	Homo sapiens	ILLUMINA	2021-02-13	United Kingdom	Europe	56	2516.35	1911	0.954754	75246351
ERR5338967	PRJEB37886	AMPLICON	SAMEA8120426	ERX5127355	COG-UK/CAMC-128D877	Illumina NovaSeq 6000	PAIRED	PCR	VIRAL RNA	Severe acute respiratory syndrome coronavirus 2	Homo sapiens	ILLUMINA	2021-02-13	United Kingdom	Europe	44	4740.24	8004	0.652677	141747378
ERR5338968	PRJEB37886	AMPLICON	SAMEA8120427	ERX5127356	COG-UK/CAMC-128DE1B	Illumina NovaSeq 6000	PAIRED	PCR	VIRAL RNA	Severe acute respiratory syndrome coronavirus 2	Homo sapiens	ILLUMINA	2021-02-13	United Kingdom	Europe	48	4737.31	7997	0.680266	141659794
ERR5338969	PRJEB37886	AMPLICON	SAMEA8120428	ERX5127357	COG-UK/CAMC-128E17B	Illumina NovaSeq 6000	PAIRED	PCR	VIRAL RNA	Severe acute respiratory syndrome coronavirus 2	Homo sapiens	ILLUMINA	2021-02-13	United Kingdom	Europe	42	4440.99	4121	0.985654	132799059
ERR5338970	PRJEB37886	AMPLICON	SAMEA8120429	ERX5127358	COG-UK/CAMC-128E18A	Illumina NovaSeq 6000	PAIRED	PCR	VIRAL RNA	Severe acute respiratory syndrome coronavirus 2	Homo sapiens	ILLUMINA	2021-02-13	United Kingdom	Europe	49	4716.16	7990	0.670602	141027203
ERR5338971	PRJEB37886	AMPLICON	SAMEA8120430	ERX5127359	COG-UK/CAMC-128E199	Illumina NovaSeq 6000	PAIRED	PCR	VIRAL RNA	Severe acute respiratory syndrome coronavirus 2	Homo sapiens	ILLUMINA	2021-02-13	United Kingdom	Europe	44	4725.62	7986	0.673277	141310178
ERR5338972	PRJEB37886	AMPLICON	SAMEA8120431	ERX5127360	COG-UK/CAMC-128E1C6	Illumina NovaSeq 6000	PAIRED	PCR	VIRAL RNA	Severe acute respiratory syndrome coronavirus 2	Homo sapiens	ILLUMINA	2021-02-13	United Kingdom	Europe	48	4725.5	8005	0.644785	141306532
ERR5338974	PRJEB37886	AMPLICON	SAMEA8120433	ERX5127362	COG-UK/CAMC-128E1E4	Illumina NovaSeq 6000	PAIRED	PCR	VIRAL RNA	Severe acute respiratory syndrome coronavirus 2	Homo sapiens	ILLUMINA	2021-02-13	United Kingdom	Europe	45	4710.5	7973	0.66913	140858169
ERR5338975	PRJEB37886	AMPLICON	SAMEA8120434	ERX5127363	COG-UK/CAMC-128D886	Illumina NovaSeq 6000	PAIRED	PCR	VIRAL RNA	Severe acute respiratory syndrome coronavirus 2	Homo sapiens	ILLUMINA	2021-02-13	United Kingdom	Europe	45	4707.74	7999	0.664348	140775604
ERR5338976	PRJEB37886	AMPLICON	SAMEA8120435	ERX5127364	COG-UK/CAMC-128DE2A	Illumina NovaSeq 6000	PAIRED	PCR	VIRAL RNA	Severe acute respiratory syndrome coronavirus 2	Homo sapiens	ILLUMINA	2021-02-13	United Kingdom	Europe	48	4725.37	8001	0.662877	141302730
ERR5338978	PRJEB37886	AMPLICON	SAMEA8120437	ERX5127366	COG-UK/CAMC-128D8A4	Illumina NovaSeq 6000	PAIRED	PCR	VIRAL RNA	Severe acute respiratory syndrome coronavirus 2	Homo sapiens	ILLUMINA	2021-02-13	United Kingdom	Europe	40	4630.9	4582	0.932281	138477822
ERR5338979	PRJEB37886	AMPLICON	SAMEA8120438	ERX5127367	COG-UK/CAMC-128DE48	Illumina NovaSeq 6000	PAIRED	PCR	VIRAL RNA	Severe acute respiratory syndrome coronavirus 2	Homo sapiens	ILLUMINA	2021-02-13	United Kingdom	Europe	45	4707.53	7030	0.717721	140769362
ERR5338981	PRJEB37886	AMPLICON	SAMEA8120440	ERX5127369	COG-UK/CAMC-128D8C2	Illumina NovaSeq 6000	PAIRED	PCR	VIRAL RNA	Severe acute respiratory syndrome coronavirus 2	Homo sapiens	ILLUMINA	2021-02-13	United Kingdom	Europe	40	4723.84	8008	0.640705	141256940
ERR5338982	PRJEB37886	AMPLICON	SAMEA8120441	ERX5127370	COG-UK/CAMC-128DE66	Illumina NovaSeq 6000	PAIRED	PCR	VIRAL RNA	Severe acute respiratory syndrome coronavirus 2	Homo sapiens	ILLUMINA	2021-02-13	United Kingdom	Europe	53	4713.22	6718	0.726549	140939496
ERR5338983	PRJEB37886	AMPLICON	SAMEA8120442	ERX5127371	COG-UK/CAMC-128DE75	Illumina NovaSeq 6000	PAIRED	PCR	VIRAL RNA	Severe acute respiratory syndrome coronavirus 2	Homo sapiens	ILLUMINA	2021-02-13	United Kingdom	Europe	48	4670.36	5389	0.816273	139657817
ERR5338984	PRJEB37886	AMPLICON	SAMEA8120443	ERX5127372	COG-UK/CAMC-128D8E0	Illumina NovaSeq 6000	PAIRED	PCR	VIRAL RNA	Severe acute respiratory syndrome coronavirus 2	Homo sapiens	ILLUMINA	2021-02-13	United Kingdom	Europe	44	4669.99	5150	0.833294	139646622
ERR5338985	PRJEB37886	AMPLICON	SAMEA8120444	ERX5127373	COG-UK/CAMC-128DE84	Illumina NovaSeq 6000	PAIRED	PCR	VIRAL RNA	Severe acute respiratory syndrome coronavirus 2	Homo sapiens	ILLUMINA	2021-02-13	United Kingdom	Europe	46	4722.16	8002	0.645019	141206729
ERR5338987	PRJEB37886	AMPLICON	SAMEA8120446	ERX5127375	COG-UK/CAMC-128DE93	Illumina NovaSeq 6000	PAIRED	PCR	VIRAL RNA	Severe acute respiratory syndrome coronavirus 2	Homo sapiens	ILLUMINA	2021-02-13	United Kingdom	Europe	44	4722.38	8004	0.643915	141213437
ERR5338989	PRJEB37886	AMPLICON	SAMEA8120448	ERX5127377	COG-UK/CAMC-128E25A	Illumina NovaSeq 6000	PAIRED	PCR	VIRAL RNA	Severe acute respiratory syndrome coronavirus 2	Homo sapiens	ILLUMINA	2021-02-13	United Kingdom	Europe	48	4712.98	8003	0.634385	140932104
ERR5338990	PRJEB37886	AMPLICON	SAMEA8120449	ERX5127378	COG-UK/CAMC-128E269	Illumina NovaSeq 6000	PAIRED	PCR	VIRAL RNA	Severe acute respiratory syndrome coronavirus 2	Homo sapiens	ILLUMINA	2021-02-13	United Kingdom	Europe	43	4715.27	8004	0.635722	141000639
ERR5338993	PRJEB37886	AMPLICON	SAMEA8120452	ERX5127381	COG-UK/CAMC-128DEB1	Illumina NovaSeq 6000	PAIRED	PCR	VIRAL RNA	Severe acute respiratory syndrome coronavirus 2	Homo sapiens	ILLUMINA	2021-02-13	United Kingdom	Europe	46	3412.75	3049	0.958967	102051357
ERR5338994	PRJEB37886	AMPLICON	SAMEA8120453	ERX5127382	COG-UK/CAMC-128D929	Illumina NovaSeq 6000	PAIRED	PCR	VIRAL RNA	Severe acute respiratory syndrome coronavirus 2	Homo sapiens	ILLUMINA	2021-02-13	United Kingdom	Europe	45	4638.12	5020	0.829348	138693635
ERR5338995	PRJEB37886	AMPLICON	SAMEA8120454	ERX5127383	COG-UK/CAMC-128D938	Illumina NovaSeq 6000	PAIRED	PCR	VIRAL RNA	Severe acute respiratory syndrome coronavirus 2	Homo sapiens	ILLUMINA	2021-02-13	United Kingdom	Europe	44	4407.14	4158	0.950005	131786826
ERR5338996	PRJEB37886	AMPLICON	SAMEA8120455	ERX5127384	COG-UK/CAMC-128D947	Illumina NovaSeq 6000	PAIRED	PCR	VIRAL RNA	Severe acute respiratory syndrome coronavirus 2	Homo sapiens	ILLUMINA	2021-02-13	United Kingdom	Europe	40	4735.7	8003	0.653781	141611653
ERR5338997	PRJEB37886	AMPLICON	SAMEA8120456	ERX5127385	COG-UK/CAMC-128DEEE	Illumina NovaSeq 6000	PAIRED	PCR	VIRAL RNA	Severe acute respiratory syndrome coronavirus 2	Homo sapiens	ILLUMINA	2021-02-13	United Kingdom	Europe	42	4750.15	8003	0.65873	142043874
ERR5338998	PRJEB37886	AMPLICON	SAMEA8120457	ERX5127386	COG-UK/CAMC-128D956	Illumina NovaSeq 6000	PAIRED	PCR	VIRAL RNA	Severe acute respiratory syndrome coronavirus 2	Homo sapiens	ILLUMINA	2021-02-13	United Kingdom	Europe	42	4709.91	6194	0.765174	140840560
ERR5339001	PRJEB37886	AMPLICON	SAMEA8120460	ERX5127389	COG-UK/CAMC-128D974	Illumina NovaSeq 6000	PAIRED	PCR	VIRAL RNA	Severe acute respiratory syndrome coronavirus 2	Homo sapiens	ILLUMINA	2021-02-13	United Kingdom	Europe	46	4753.88	8000	0.679564	142155153
ERR5339002	PRJEB37886	AMPLICON	SAMEA8120461	ERX5127390	COG-UK/CAMC-128DF18	Illumina NovaSeq 6000	PAIRED	PCR	VIRAL RNA	Severe acute respiratory syndrome coronavirus 2	Homo sapiens	ILLUMINA	2021-02-13	United Kingdom	Europe	48	4730.44	7999	0.66893	141454216
ERR5339003	PRJEB37886	AMPLICON	SAMEA8120462	ERX5127391	COG-UK/CAMC-128E278	Illumina NovaSeq 6000	PAIRED	PCR	VIRAL RNA	Severe acute respiratory syndrome coronavirus 2	Homo sapiens	ILLUMINA	2021-02-13	United Kingdom	Europe	50	4685.63	5251	0.856436	140114293
ERR5339004	PRJEB37886	AMPLICON	SAMEA8120463	ERX5127392	COG-UK/CAMC-128E287	Illumina NovaSeq 6000	PAIRED	PCR	VIRAL RNA	Severe acute respiratory syndrome coronavirus 2	Homo sapiens	ILLUMINA	2021-02-13	United Kingdom	Europe	46	4709.33	7294	0.701568	140823150
ERR5339005	PRJEB37886	AMPLICON	SAMEA8120464	ERX5127393	COG-UK/CAMC-128E296	Illumina NovaSeq 6000	PAIRED	PCR	VIRAL RNA	Severe acute respiratory syndrome coronavirus 2	Homo sapiens	ILLUMINA	2021-02-13	United Kingdom	Europe	42	4759.54	8002	0.666522	142324638
ERR5339006	PRJEB37886	AMPLICON	SAMEA8120465	ERX5127394	COG-UK/CAMC-128E2B4	Illumina NovaSeq 6000	PAIRED	PCR	VIRAL RNA	Severe acute respiratory syndrome coronavirus 2	Homo sapiens	ILLUMINA	2021-02-13	United Kingdom	Europe	46	4701.2	6981	0.715748	140579990
ERR5339007	PRJEB37886	AMPLICON	SAMEA8120466	ERX5127395	COG-UK/CAMC-128E2C3	Illumina NovaSeq 6000	PAIRED	PCR	VIRAL RNA	Severe acute respiratory syndrome coronavirus 2	Homo sapiens	ILLUMINA	2021-02-13	United Kingdom	Europe	48	4751.94	8002	0.666656	142097281
ERR5339008	PRJEB37886	AMPLICON	SAMEA8120467	ERX5127396	COG-UK/CAMC-128E2D2	Illumina NovaSeq 6000	PAIRED	PCR	VIRAL RNA	Severe acute respiratory syndrome coronavirus 2	Homo sapiens	ILLUMINA	2021-02-13	United Kingdom	Europe	41	4711.76	8003	0.642879	140895741
ERR5339009	PRJEB37886	AMPLICON	SAMEA8120468	ERX5127397	COG-UK/CAMC-128E2E1	Illumina NovaSeq 6000	PAIRED	PCR	VIRAL RNA	Severe acute respiratory syndrome coronavirus 2	Homo sapiens	ILLUMINA	2021-02-12	United Kingdom	Europe	82	3422.49	3068	0.995318	102342756
ERR5339010	PRJEB37886	AMPLICON	SAMEA8120469	ERX5127398	COG-UK/CAMC-128D983	Illumina NovaSeq 6000	PAIRED	PCR	VIRAL RNA	Severe acute respiratory syndrome coronavirus 2	Homo sapiens	ILLUMINA	2021-02-13	United Kingdom	Europe	43	4710.47	7464	0.695516	140857324
ERR5339011	PRJEB37886	AMPLICON	SAMEA8120470	ERX5127399	COG-UK/CAMC-128DF27	Illumina NovaSeq 6000	PAIRED	PCR	VIRAL RNA	Severe acute respiratory syndrome coronavirus 2	Homo sapiens	ILLUMINA	2021-02-13	United Kingdom	Europe	43	4755.45	8001	0.659566	142202364
ERR5339013	PRJEB37886	AMPLICON	SAMEA8120472	ERX5127401	COG-UK/CAMC-128DF36	Illumina NovaSeq 6000	PAIRED	PCR	VIRAL RNA	Severe acute respiratory syndrome coronavirus 2	Homo sapiens	ILLUMINA	2021-02-13	United Kingdom	Europe	48	4719.08	7972	0.680066	141114607
ERR5339015	PRJEB37886	AMPLICON	SAMEA8120474	ERX5127403	COG-UK/CAMC-128DF54	Illumina NovaSeq 6000	PAIRED	PCR	VIRAL RNA	Severe acute respiratory syndrome coronavirus 2	Homo sapiens	ILLUMINA	2021-02-13	United Kingdom	Europe	41	4317.26	4058	0.936327	129098979
ERR5339016	PRJEB37886	AMPLICON	SAMEA8120475	ERX5127404	COG-UK/CAMC-128D9DE	Illumina NovaSeq 6000	PAIRED	PCR	VIRAL RNA	Severe acute respiratory syndrome coronavirus 2	Homo sapiens	ILLUMINA	2021-02-13	United Kingdom	Europe	42	4681.38	5270	0.822025	139987406
ERR5339017	PRJEB37886	AMPLICON	SAMEA8120476	ERX5127405	COG-UK/CAMC-128DF72	Illumina NovaSeq 6000	PAIRED	PCR	VIRAL RNA	Severe acute respiratory syndrome coronavirus 2	Homo sapiens	ILLUMINA	2021-02-13	United Kingdom	Europe	46	4735.47	7968	0.690901	141604826
ERR5339018	PRJEB37886	AMPLICON	SAMEA8120477	ERX5127406	COG-UK/CAMC-128D9ED	Illumina NovaSeq 6000	PAIRED	PCR	VIRAL RNA	Severe acute respiratory syndrome coronavirus 2	Homo sapiens	ILLUMINA	2021-02-13	United Kingdom	Europe	45	4766.8	8002	0.669632	142541485
ERR5339019	PRJEB37886	AMPLICON	SAMEA8120478	ERX5127407	COG-UK/CAMC-128DF90	Illumina NovaSeq 6000	PAIRED	PCR	VIRAL RNA	Severe acute respiratory syndrome coronavirus 2	Homo sapiens	ILLUMINA	2021-02-13	United Kingdom	Europe	49	4757.63	8002	0.662208	142267290
ERR5339020	PRJEB37886	AMPLICON	SAMEA8120479	ERX5127408	COG-UK/CAMC-128E2F0	Illumina NovaSeq 6000	PAIRED	PCR	VIRAL RNA	Severe acute respiratory syndrome coronavirus 2	Homo sapiens	ILLUMINA	2021-02-13	United Kingdom	Europe	41	4703.21	7409	0.702137	140640033
ERR5339021	PRJEB37886	AMPLICON	SAMEA8120480	ERX5127409	COG-UK/CAMC-128E31B	Illumina NovaSeq 6000	PAIRED	PCR	VIRAL RNA	Severe acute respiratory syndrome coronavirus 2	Homo sapiens	ILLUMINA	2021-02-13	United Kingdom	Europe	44	4724.73	7992	0.678126	141283650
ERR5339022	PRJEB37886	AMPLICON	SAMEA8120481	ERX5127410	COG-UK/CAMC-128E339	Illumina NovaSeq 6000	PAIRED	PCR	VIRAL RNA	Severe acute respiratory syndrome coronavirus 2	Homo sapiens	ILLUMINA	2021-02-13	United Kingdom	Europe	45	4764.55	8000	0.676153	142474247
ERR5339023	PRJEB37886	AMPLICON	SAMEA8120482	ERX5127411	COG-UK/CAMC-128E348	Illumina NovaSeq 6000	PAIRED	PCR	VIRAL RNA	Severe acute respiratory syndrome coronavirus 2	Homo sapiens	ILLUMINA	2021-02-13	United Kingdom	Europe	44	4728.25	8002	0.65251	141388968
ERR5339024	PRJEB37886	AMPLICON	SAMEA8120483	ERX5127412	COG-UK/CAMC-128E357	Illumina NovaSeq 6000	PAIRED	PCR	VIRAL RNA	Severe acute respiratory syndrome coronavirus 2	Homo sapiens	ILLUMINA	2021-02-13	United Kingdom	Europe	42	4608.75	4887	0.874227	137815586
ERR5339026	PRJEB37886	AMPLICON	SAMEA8120485	ERX5127414	COG-UK/CAMC-128DA17	Illumina NovaSeq 6000	PAIRED	PCR	VIRAL RNA	Severe acute respiratory syndrome coronavirus 2	Homo sapiens	ILLUMINA	2021-02-13	United Kingdom	Europe	45	4689.53	5640	0.784604	140231029
ERR5339028	PRJEB37886	AMPLICON	SAMEA8120487	ERX5127416	COG-UK/CAMC-128DA26	Illumina NovaSeq 6000	PAIRED	PCR	VIRAL RNA	Severe acute respiratory syndrome coronavirus 2	Homo sapiens	ILLUMINA	2021-02-13	United Kingdom	Europe	42	4741.71	8005	0.64649	141791481
ERR5339029	PRJEB37886	AMPLICON	SAMEA8120488	ERX5127417	COG-UK/CAMC-128DFCD	Illumina NovaSeq 6000	PAIRED	PCR	VIRAL RNA	Severe acute respiratory syndrome coronavirus 2	Homo sapiens	ILLUMINA	2021-02-13	United Kingdom	Europe	47	4740.4	8005	0.643782	141752204
ERR5339030	PRJEB37886	AMPLICON	SAMEA8120489	ERX5127418	COG-UK/CAMC-128DA35	Illumina NovaSeq 6000	PAIRED	PCR	VIRAL RNA	Severe acute respiratory syndrome coronavirus 2	Homo sapiens	ILLUMINA	2021-02-13	United Kingdom	Europe	43	4742.62	7939	0.68973	141818540
ERR5339031	PRJEB37886	AMPLICON	SAMEA8120490	ERX5127419	COG-UK/CAMC-128DFDC	Illumina NovaSeq 6000	PAIRED	PCR	VIRAL RNA	Severe acute respiratory syndrome coronavirus 2	Homo sapiens	ILLUMINA	2021-02-13	United Kingdom	Europe	46	4716.63	8000	0.672474	141041463
ERR5339032	PRJEB37886	AMPLICON	SAMEA8120491	ERX5127420	COG-UK/CAMC-128DA44	Illumina NovaSeq 6000	PAIRED	PCR	VIRAL RNA	Severe acute respiratory syndrome coronavirus 2	Homo sapiens	ILLUMINA	2021-02-13	United Kingdom	Europe	41	4745.51	7988	0.678193	141905020
ERR5339033	PRJEB37886	AMPLICON	SAMEA8120492	ERX5127421	COG-UK/CAMC-128DFEB	Illumina NovaSeq 6000	PAIRED	PCR	VIRAL RNA	Severe acute respiratory syndrome coronavirus 2	Homo sapiens	ILLUMINA	2021-02-13	United Kingdom	Europe	44	4676.07	5325	0.824265	139828470
ERR5339034	PRJEB37886	AMPLICON	SAMEA8120493	ERX5127422	COG-UK/CAMC-128DA53	Illumina NovaSeq 6000	PAIRED	PCR	VIRAL RNA	Severe acute respiratory syndrome coronavirus 2	Homo sapiens	ILLUMINA	2021-02-13	United Kingdom	Europe	43	4687.57	5962	0.777547	140172473
ERR5339036	PRJEB37886	AMPLICON	SAMEA8120495	ERX5127424	COG-UK/CAMC-128DA71	Illumina NovaSeq 6000	PAIRED	PCR	VIRAL RNA	Severe acute respiratory syndrome coronavirus 2	Homo sapiens	ILLUMINA	2021-02-13	United Kingdom	Europe	43	4739.15	7958	0.701	141714840
ERR5339037	PRJEB37886	AMPLICON	SAMEA8120496	ERX5127425	COG-UK/CAMC-128E384	Illumina NovaSeq 6000	PAIRED	PCR	VIRAL RNA	Severe acute respiratory syndrome coronavirus 2	Homo sapiens	ILLUMINA	2021-02-13	United Kingdom	Europe	44	4673.57	5399	0.792763	139753801
ERR5339039	PRJEB37886	AMPLICON	SAMEA8120498	ERX5127427	COG-UK/CAMC-128DACC	Illumina NovaSeq 6000	PAIRED	PCR	VIRAL RNA	Severe acute respiratory syndrome coronavirus 2	Homo sapiens	ILLUMINA	2021-02-13	United Kingdom	Europe	44	4666.86	6214	0.743571	139553143
ERR5339040	PRJEB37886	AMPLICON	SAMEA8120499	ERX5127428	COG-UK/CAMC-128DADB	Illumina NovaSeq 6000	PAIRED	PCR	VIRAL RNA	Severe acute respiratory syndrome coronavirus 2	Homo sapiens	ILLUMINA	2021-02-13	United Kingdom	Europe	45	4518.7	4413	0.915226	135122813
ERR5339041	PRJEB37886	AMPLICON	SAMEA8120500	ERX5127429	COG-UK/CAMC-128DAEA	Illumina NovaSeq 6000	PAIRED	PCR	VIRAL RNA	Severe acute respiratory syndrome coronavirus 2	Homo sapiens	ILLUMINA	2021-02-13	United Kingdom	Europe	44	4674.18	7863	0.672943	139771896
ERR5339042	PRJEB37886	AMPLICON	SAMEA8120501	ERX5127430	COG-UK/CAMC-128DAF9	Illumina NovaSeq 6000	PAIRED	PCR	VIRAL RNA	Severe acute respiratory syndrome coronavirus 2	Homo sapiens	ILLUMINA	2021-02-13	United Kingdom	Europe	49	4740.51	8002	0.668027	141755529
ERR5339044	PRJEB37886	AMPLICON	SAMEA8120503	ERX5127432	COG-UK/CAMC-128DB14	Illumina NovaSeq 6000	PAIRED	PCR	VIRAL RNA	Severe acute respiratory syndrome coronavirus 2	Homo sapiens	ILLUMINA	2021-02-13	United Kingdom	Europe	48	4560.98	4858	0.865231	136387122
ERR5339045	PRJEB37886	AMPLICON	SAMEA8120504	ERX5127433	COG-UK/CAMC-128DB32	Illumina NovaSeq 6000	PAIRED	PCR	VIRAL RNA	Severe acute respiratory syndrome coronavirus 2	Homo sapiens	ILLUMINA	2021-02-13	United Kingdom	Europe	43	4737.88	8003	0.653546	141676910
ERR5339046	PRJEB37886	AMPLICON	SAMEA8120505	ERX5127434	COG-UK/CAMC-128DB41	Illumina NovaSeq 6000	PAIRED	PCR	VIRAL RNA	Severe acute respiratory syndrome coronavirus 2	Homo sapiens	ILLUMINA	2021-02-13	United Kingdom	Europe	40	4641.09	5123	0.822058	138782366
ERR5339048	PRJEB37886	AMPLICON	SAMEA8120507	ERX5127436	COG-UK/CAMC-128DB7E	Illumina NovaSeq 6000	PAIRED	PCR	VIRAL RNA	Severe acute respiratory syndrome coronavirus 2	Homo sapiens	ILLUMINA	2021-02-13	United Kingdom	Europe	46	4568.57	4578	0.902919	136613946
ERR5339049	PRJEB37886	AMPLICON	SAMEA8120508	ERX5127437	COG-UK/CAMC-128DB9C	Illumina NovaSeq 6000	PAIRED	PCR	VIRAL RNA	Severe acute respiratory syndrome coronavirus 2	Homo sapiens	ILLUMINA	2021-02-13	United Kingdom	Europe	40	4755.29	8001	0.666221	142197522
ERR5339051	PRJEB37886	AMPLICON	SAMEA8120510	ERX5127439	COG-UK/CAMC-128DBBA	Illumina NovaSeq 6000	PAIRED	PCR	VIRAL RNA	Severe acute respiratory syndrome coronavirus 2	Homo sapiens	ILLUMINA	2021-02-13	United Kingdom	Europe	43	4716.22	7994	0.670568	141029262
ERR5339052	PRJEB37886	AMPLICON	SAMEA8120511	ERX5127440	COG-UK/CAMC-128DBC9	Illumina NovaSeq 6000	PAIRED	PCR	VIRAL RNA	Severe acute respiratory syndrome coronavirus 2	Homo sapiens	ILLUMINA	2021-02-13	United Kingdom	Europe	44	4675.49	5462	0.79594	139811118
ERR5339053	PRJEB37886	AMPLICON	SAMEA8120512	ERX5127441	COG-UK/CAMC-128DBE7	Illumina NovaSeq 6000	PAIRED	PCR	VIRAL RNA	Severe acute respiratory syndrome coronavirus 2	Homo sapiens	ILLUMINA	2021-02-13	United Kingdom	Europe	46	4618.67	5019	0.841621	138112149
ERR5339054	PRJEB37886	AMPLICON	SAMEA8120513	ERX5127442	COG-UK/CAMC-128DBF6	Illumina NovaSeq 6000	PAIRED	PCR	VIRAL RNA	Severe acute respiratory syndrome coronavirus 2	Homo sapiens	ILLUMINA	2021-02-13	United Kingdom	Europe	48	4740.75	8003	0.670334	141762586
ERR5339055	PRJEB37886	AMPLICON	SAMEA8120514	ERX5127443	COG-UK/ALDP-128F17A	Illumina NovaSeq 6000	PAIRED	PCR	VIRAL RNA	Severe acute respiratory syndrome coronavirus 2	Homo sapiens	ILLUMINA	2021-02-11	United Kingdom	Europe	45	4710.14	7974	0.676621	140847264
ERR5339056	PRJEB37886	AMPLICON	SAMEA8120515	ERX5127444	COG-UK/ALDP-128EB9B	Illumina NovaSeq 6000	PAIRED	PCR	VIRAL RNA	Severe acute respiratory syndrome coronavirus 2	Homo sapiens	ILLUMINA	2021-02-11	United Kingdom	Europe	43	4663.02	7056	0.713607	139438328
ERR5339058	PRJEB37886	AMPLICON	SAMEA8120517	ERX5127446	COG-UK/ALDP-128EBAA	Illumina NovaSeq 6000	PAIRED	PCR	VIRAL RNA	Severe acute respiratory syndrome coronavirus 2	Homo sapiens	ILLUMINA	2021-02-11	United Kingdom	Europe	45	4507.43	4459	0.937163	134785748
ERR5339059	PRJEB37886	AMPLICON	SAMEA8120518	ERX5127447	COG-UK/ALDP-128F0B9	Illumina NovaSeq 6000	PAIRED	PCR	VIRAL RNA	Severe acute respiratory syndrome coronavirus 2	Homo sapiens	ILLUMINA	2021-02-12	United Kingdom	Europe	45	4718.74	7850	0.686052	141104390
ERR5339060	PRJEB37886	AMPLICON	SAMEA8120519	ERX5127448	COG-UK/ALDP-128E964	Illumina NovaSeq 6000	PAIRED	PCR	VIRAL RNA	Severe acute respiratory syndrome coronavirus 2	Homo sapiens	ILLUMINA	2021-02-11	United Kingdom	Europe	46	4673.4	5066	0.846102	139748727
ERR5339061	PRJEB37886	AMPLICON	SAMEA8120520	ERX5127449	COG-UK/ALDP-128F004	Illumina NovaSeq 6000	PAIRED	PCR	VIRAL RNA	Severe acute respiratory syndrome coronavirus 2	Homo sapiens	ILLUMINA	2021-02-12	United Kingdom	Europe	44	4706.47	6925	0.717921	140737568
ERR5339063	PRJEB37886	AMPLICON	SAMEA8120522	ERX5127451	COG-UK/ALDP-128EC6B	Illumina NovaSeq 6000	PAIRED	PCR	VIRAL RNA	Severe acute respiratory syndrome coronavirus 2	Homo sapiens	ILLUMINA	2021-02-11	United Kingdom	Europe	43	4725.41	7521	0.706551	141303891
ERR5339064	PRJEB37886	AMPLICON	SAMEA8120523	ERX5127452	COG-UK/ALDP-128F2E0	Illumina NovaSeq 6000	PAIRED	PCR	VIRAL RNA	Severe acute respiratory syndrome coronavirus 2	Homo sapiens	ILLUMINA	2021-02-12	United Kingdom	Europe	51	4137.04	3867	0.987995	123709993
ERR5339065	PRJEB37886	AMPLICON	SAMEA8120524	ERX5127453	COG-UK/ALDP-128ED2C	Illumina NovaSeq 6000	PAIRED	PCR	VIRAL RNA	Severe acute respiratory syndrome coronavirus 2	Homo sapiens	ILLUMINA	2021-02-11	United Kingdom	Europe	41	4713.59	7263	0.698458	140950458
ERR5339066	PRJEB37886	AMPLICON	SAMEA8120525	ERX5127454	COG-UK/ALDP-128F3A1	Illumina NovaSeq 6000	PAIRED	PCR	VIRAL RNA	Severe acute respiratory syndrome coronavirus 2	Homo sapiens	ILLUMINA	2021-02-12	United Kingdom	Europe	120	526.241	255	0.764472	15736191
ERR5339067	PRJEB37886	AMPLICON	SAMEA8120526	ERX5127455	COG-UK/ALDP-128EDC2	Illumina NovaSeq 6000	PAIRED	PCR	VIRAL RNA	Severe acute respiratory syndrome coronavirus 2	Homo sapiens	ILLUMINA	2021-02-11	United Kingdom	Europe	43	4661.93	8000	0.66097	139405800
ERR5339068	PRJEB37886	AMPLICON	SAMEA8120527	ERX5127456	COG-UK/ALDP-128ED1D	Illumina NovaSeq 6000	PAIRED	PCR	VIRAL RNA	Severe acute respiratory syndrome coronavirus 2	Homo sapiens	ILLUMINA	2021-02-11	United Kingdom	Europe	46	4724.69	8002	0.665117	141282522
ERR5339069	PRJEB37886	AMPLICON	SAMEA8120528	ERX5127457	COG-UK/ALDP-12948E6	Illumina NovaSeq 6000	PAIRED	PCR	VIRAL RNA	Severe acute respiratory syndrome coronavirus 2	Homo sapiens	ILLUMINA	2021-02-11	United Kingdom	Europe	42	4674.73	5728	0.782731	139788303
ERR5339072	PRJEB37886	AMPLICON	SAMEA8120531	ERX5127460	COG-UK/ALDP-1294822	Illumina NovaSeq 6000	PAIRED	PCR	VIRAL RNA	Severe acute respiratory syndrome coronavirus 2	Homo sapiens	ILLUMINA	2021-02-11	United Kingdom	Europe	45	4723.77	8004	0.643246	141254936
ERR5339074	PRJEB37886	AMPLICON	SAMEA8120533	ERX5127462	COG-UK/ALDP-1294770	Illumina NovaSeq 6000	PAIRED	PCR	VIRAL RNA	Severe acute respiratory syndrome coronavirus 2	Homo sapiens	ILLUMINA	2021-02-11	United Kingdom	Europe	87	1783.91	1284	0.902217	53344353
ERR5339075	PRJEB37886	AMPLICON	SAMEA8120534	ERX5127463	COG-UK/ALDP-1294251	Illumina NovaSeq 6000	PAIRED	PCR	VIRAL RNA	Severe acute respiratory syndrome coronavirus 2	Homo sapiens	ILLUMINA	2021-02-11	United Kingdom	Europe	40	4729.71	7242	0.707421	141432598
ERR5339077	PRJEB37886	AMPLICON	SAMEA8120536	ERX5127465	COG-UK/ALDP-12943D6	Illumina NovaSeq 6000	PAIRED	PCR	VIRAL RNA	Severe acute respiratory syndrome coronavirus 2	Homo sapiens	ILLUMINA	2021-02-11	United Kingdom	Europe	31	4708.61	7722	0.691536	140801640
ERR5339079	PRJEB37886	AMPLICON	SAMEA8120538	ERX5127467	COG-UK/ALDP-1294B1A	Illumina NovaSeq 6000	PAIRED	PCR	VIRAL RNA	Severe acute respiratory syndrome coronavirus 2	Homo sapiens	ILLUMINA	2021-02-11	United Kingdom	Europe	44	4736.52	8001	0.657994	141636203
ERR5339080	PRJEB37886	AMPLICON	SAMEA8120539	ERX5127468	COG-UK/ALDP-12943C7	Illumina NovaSeq 6000	PAIRED	PCR	VIRAL RNA	Severe acute respiratory syndrome coronavirus 2	Homo sapiens	ILLUMINA	2021-02-11	United Kingdom	Europe	43	4724.56	8001	0.667592	141278448
ERR5339081	PRJEB37886	AMPLICON	SAMEA8120540	ERX5127469	COG-UK/ALDP-1294488	Illumina NovaSeq 6000	PAIRED	PCR	VIRAL RNA	Severe acute respiratory syndrome coronavirus 2	Homo sapiens	ILLUMINA	2021-02-11	United Kingdom	Europe	46	4687.19	6042	0.801257	140161129
ERR5339082	PRJEB37886	AMPLICON	SAMEA8120541	ERX5127470	COG-UK/ALDP-128EF53	Illumina NovaSeq 6000	PAIRED	PCR	VIRAL RNA	Severe acute respiratory syndrome coronavirus 2	Homo sapiens	ILLUMINA	2021-02-11	United Kingdom	Europe	47	4384.52	4184	0.979066	131110406
ERR5339083	PRJEB37886	AMPLICON	SAMEA8120542	ERX5127471	COG-UK/ALDP-128E973	Illumina NovaSeq 6000	PAIRED	PCR	VIRAL RNA	Severe acute respiratory syndrome coronavirus 2	Homo sapiens	ILLUMINA	2021-02-11	United Kingdom	Europe	46	4722.29	8000	0.662208	141210587
ERR5339084	PRJEB37886	AMPLICON	SAMEA8120543	ERX5127472	COG-UK/ALDP-128F189	Illumina NovaSeq 6000	PAIRED	PCR	VIRAL RNA	Severe acute respiratory syndrome coronavirus 2	Homo sapiens	ILLUMINA	2021-02-11	United Kingdom	Europe	43	4690.11	7017	0.715915	140248216
ERR5339085	PRJEB37886	AMPLICON	SAMEA8120544	ERX5127473	COG-UK/ALDP-128EA34	Illumina NovaSeq 6000	PAIRED	PCR	VIRAL RNA	Severe acute respiratory syndrome coronavirus 2	Homo sapiens	ILLUMINA	2021-02-11	United Kingdom	Europe	46	4732.28	7998	0.675919	141509311
ERR5339086	PRJEB37886	AMPLICON	SAMEA8120545	ERX5127474	COG-UK/ALDP-128EF44	Illumina NovaSeq 6000	PAIRED	PCR	VIRAL RNA	Severe acute respiratory syndrome coronavirus 2	Homo sapiens	ILLUMINA	2021-02-11	United Kingdom	Europe	43	4533.98	4280	0.980905	135579626
ERR5339087	PRJEB37886	AMPLICON	SAMEA8120546	ERX5127475	COG-UK/ALDP-128EAF8	Illumina NovaSeq 6000	PAIRED	PCR	VIRAL RNA	Severe acute respiratory syndrome coronavirus 2	Homo sapiens	ILLUMINA	2021-02-11	United Kingdom	Europe	41	4686.13	7879	0.67107	140129278
ERR5339088	PRJEB37886	AMPLICON	SAMEA8120547	ERX5127476	COG-UK/ALDP-128F0C8	Illumina NovaSeq 6000	PAIRED	PCR	VIRAL RNA	Severe acute respiratory syndrome coronavirus 2	Homo sapiens	ILLUMINA	2021-02-11	United Kingdom	Europe	50	4583.77	4670	0.897067	137068370
ERR5339089	PRJEB37886	AMPLICON	SAMEA8120548	ERX5127477	COG-UK/ALDP-128EBB9	Illumina NovaSeq 6000	PAIRED	PCR	VIRAL RNA	Severe acute respiratory syndrome coronavirus 2	Homo sapiens	ILLUMINA	2021-02-11	United Kingdom	Europe	42	4711.48	7513	0.691703	140887306
ERR5339090	PRJEB37886	AMPLICON	SAMEA8120549	ERX5127478	COG-UK/ALDP-128F24A	Illumina NovaSeq 6000	PAIRED	PCR	VIRAL RNA	Severe acute respiratory syndrome coronavirus 2	Homo sapiens	ILLUMINA	2021-02-11	United Kingdom	Europe	50	3065.02	2790	0.974384	91653419
ERR5339091	PRJEB37886	AMPLICON	SAMEA8120550	ERX5127479	COG-UK/ALDP-128EC7A	Illumina NovaSeq 6000	PAIRED	PCR	VIRAL RNA	Severe acute respiratory syndrome coronavirus 2	Homo sapiens	ILLUMINA	2021-02-11	United Kingdom	Europe	49	2443.06	1945	0.939438	73054897
ERR5339093	PRJEB37886	AMPLICON	SAMEA8120552	ERX5127481	COG-UK/ALDP-128ED3B	Illumina NovaSeq 6000	PAIRED	PCR	VIRAL RNA	Severe acute respiratory syndrome coronavirus 2	Homo sapiens	ILLUMINA	2021-02-11	United Kingdom	Europe	41	4717.96	7995	0.660201	141081153
ERR5339094	PRJEB37886	AMPLICON	SAMEA8120553	ERX5127482	COG-UK/ALDP-128F23B	Illumina NovaSeq 6000	PAIRED	PCR	VIRAL RNA	Severe acute respiratory syndrome coronavirus 2	Homo sapiens	ILLUMINA	2021-02-10	United Kingdom	Europe	40	4683.82	5459	0.800956	140060234
ERR5339095	PRJEB37886	AMPLICON	SAMEA8120554	ERX5127483	COG-UK/ALDP-128EC5C	Illumina NovaSeq 6000	PAIRED	PCR	VIRAL RNA	Severe acute respiratory syndrome coronavirus 2	Homo sapiens	ILLUMINA	2021-02-11	United Kingdom	Europe	41	4702.21	5289	0.809651	140610050
ERR5339096	PRJEB37886	AMPLICON	SAMEA8120555	ERX5127484	COG-UK/ALDP-128F3B0	Illumina NovaSeq 6000	PAIRED	PCR	VIRAL RNA	Severe acute respiratory syndrome coronavirus 2	Homo sapiens	ILLUMINA	2021-02-11	United Kingdom	Europe	54	2389.77	1998	0.960071	71461364
ERR5339097	PRJEB37886	AMPLICON	SAMEA8120556	ERX5127485	COG-UK/ALDP-128EDD1	Illumina NovaSeq 6000	PAIRED	PCR	VIRAL RNA	Severe acute respiratory syndrome coronavirus 2	Homo sapiens	ILLUMINA	2021-02-11	United Kingdom	Europe	31	4736.1	7994	0.669732	141623722
ERR5339098	PRJEB37886	AMPLICON	SAMEA8120557	ERX5127486	COG-UK/ALDP-12946CE	Illumina NovaSeq 6000	PAIRED	PCR	VIRAL RNA	Severe acute respiratory syndrome coronavirus 2	Homo sapiens	ILLUMINA	2021-02-11	United Kingdom	Europe	41	4213.87	3969	0.980069	126007377
ERR5339100	PRJEB37886	AMPLICON	SAMEA8120559	ERX5127488	COG-UK/ALDP-12941AF	Illumina NovaSeq 6000	PAIRED	PCR	VIRAL RNA	Severe acute respiratory syndrome coronavirus 2	Homo sapiens	ILLUMINA	2021-02-11	United Kingdom	Europe	43	4695.33	5172	0.825737	140404481
ERR5339101	PRJEB37886	AMPLICON	SAMEA8120560	ERX5127489	COG-UK/ALDP-12946BF	Illumina NovaSeq 6000	PAIRED	PCR	VIRAL RNA	Severe acute respiratory syndrome coronavirus 2	Homo sapiens	ILLUMINA	2021-02-11	United Kingdom	Europe	48	4674.38	5482	0.792295	139777985
ERR5339102	PRJEB37886	AMPLICON	SAMEA8120561	ERX5127490	COG-UK/ALDP-1294260	Illumina NovaSeq 6000	PAIRED	PCR	VIRAL RNA	Severe acute respiratory syndrome coronavirus 2	Homo sapiens	ILLUMINA	2021-02-11	United Kingdom	Europe	44	4715.59	6137	0.767916	141010331
ERR5339103	PRJEB37886	AMPLICON	SAMEA8120562	ERX5127491	COG-UK/ALDP-1294831	Illumina NovaSeq 6000	PAIRED	PCR	VIRAL RNA	Severe acute respiratory syndrome coronavirus 2	Homo sapiens	ILLUMINA	2021-02-11	United Kingdom	Europe	41	4720.27	6757	0.729693	141150213
ERR5339104	PRJEB37886	AMPLICON	SAMEA8120563	ERX5127492	COG-UK/ALDP-1294321	Illumina NovaSeq 6000	PAIRED	PCR	VIRAL RNA	Severe acute respiratory syndrome coronavirus 2	Homo sapiens	ILLUMINA	2021-02-11	United Kingdom	Europe	39	4524.05	4303	0.940407	135282666
ERR5339109	PRJEB37886	AMPLICON	SAMEA8120568	ERX5127497	COG-UK/ALDP-12949A7	Illumina NovaSeq 6000	PAIRED	PCR	VIRAL RNA	Severe acute respiratory syndrome coronavirus 2	Homo sapiens	ILLUMINA	2021-02-11	United Kingdom	Europe	45	4473.03	4272	0.947029	133756993
ERR5339110	PRJEB37886	AMPLICON	SAMEA8120569	ERX5127498	COG-UK/ALDP-1294558	Illumina NovaSeq 6000	PAIRED	PCR	VIRAL RNA	Severe acute respiratory syndrome coronavirus 2	Homo sapiens	ILLUMINA	2021-02-11	United Kingdom	Europe	42	4608.25	4657	0.861519	137800408
ERR5339111	PRJEB37886	AMPLICON	SAMEA8120570	ERX5127499	COG-UK/ALDP-1294B29	Illumina NovaSeq 6000	PAIRED	PCR	VIRAL RNA	Severe acute respiratory syndrome coronavirus 2	Homo sapiens	ILLUMINA	2021-02-11	United Kingdom	Europe	45	4085.18	3894	0.969936	122159112
ERR5339112	PRJEB37886	AMPLICON	SAMEA8120571	ERX5127500	COG-UK/ALDP-1294549	Illumina NovaSeq 6000	PAIRED	PCR	VIRAL RNA	Severe acute respiratory syndrome coronavirus 2	Homo sapiens	ILLUMINA	2021-02-11	United Kingdom	Europe	47	4739.69	8001	0.675618	141730834
ERR5339113	PRJEB37886	AMPLICON	SAMEA8120572	ERX5127501	COG-UK/ALDP-128EF62	Illumina NovaSeq 6000	PAIRED	PCR	VIRAL RNA	Severe acute respiratory syndrome coronavirus 2	Homo sapiens	ILLUMINA	2021-02-11	United Kingdom	Europe	45	4709.72	7966	0.675818	140834868
ERR5339114	PRJEB37886	AMPLICON	SAMEA8120573	ERX5127502	COG-UK/ALDP-128E982	Illumina NovaSeq 6000	PAIRED	PCR	VIRAL RNA	Severe acute respiratory syndrome coronavirus 2	Homo sapiens	ILLUMINA	2021-02-11	United Kingdom	Europe	129	1190.07	799	0.89389	35586665
ERR5339115	PRJEB37886	AMPLICON	SAMEA8120574	ERX5127503	COG-UK/ALDP-128EA43	Illumina NovaSeq 6000	PAIRED	PCR	VIRAL RNA	Severe acute respiratory syndrome coronavirus 2	Homo sapiens	ILLUMINA	2021-02-11	United Kingdom	Europe	95	1675.6	1137	0.91439	50105394
ERR5339116	PRJEB37886	AMPLICON	SAMEA8120575	ERX5127504	COG-UK/ALDP-128F0D7	Illumina NovaSeq 6000	PAIRED	PCR	VIRAL RNA	Severe acute respiratory syndrome coronavirus 2	Homo sapiens	ILLUMINA	2021-02-11	United Kingdom	Europe	36	4718.72	7677	0.685483	141103910
ERR5339117	PRJEB37886	AMPLICON	SAMEA8120576	ERX5127505	COG-UK/ALDP-128EB04	Illumina NovaSeq 6000	PAIRED	PCR	VIRAL RNA	Severe acute respiratory syndrome coronavirus 2	Homo sapiens	ILLUMINA	2021-02-11	United Kingdom	Europe	39	4614	4734	0.858108	137972400
ERR5339119	PRJEB37886	AMPLICON	SAMEA8120578	ERX5127507	COG-UK/ALDP-128EBC8	Illumina NovaSeq 6000	PAIRED	PCR	VIRAL RNA	Severe acute respiratory syndrome coronavirus 2	Homo sapiens	ILLUMINA	2021-02-11	United Kingdom	Europe	45	4652.7	4871	0.877638	139129633
ERR5339120	PRJEB37886	AMPLICON	SAMEA8120579	ERX5127508	COG-UK/ALDP-128F259	Illumina NovaSeq 6000	PAIRED	PCR	VIRAL RNA	Severe acute respiratory syndrome coronavirus 2	Homo sapiens	ILLUMINA	2021-02-10	United Kingdom	Europe	47	4674.83	5354	0.799385	139791556
ERR5339121	PRJEB37886	AMPLICON	SAMEA8120580	ERX5127509	COG-UK/ALDP-128EC89	Illumina NovaSeq 6000	PAIRED	PCR	VIRAL RNA	Severe acute respiratory syndrome coronavirus 2	Homo sapiens	ILLUMINA	2021-02-11	United Kingdom	Europe	31	3792.1	3577	0.953851	113395242
ERR5339122	PRJEB37886	AMPLICON	SAMEA8120581	ERX5127510	COG-UK/ALDP-128F30B	Illumina NovaSeq 6000	PAIRED	PCR	VIRAL RNA	Severe acute respiratory syndrome coronavirus 2	Homo sapiens	ILLUMINA	2021-02-10	United Kingdom	Europe	50	3356.27	3308	0.960071	100362673
ERR5339123	PRJEB37886	AMPLICON	SAMEA8120582	ERX5127511	COG-UK/ALDP-128F3CF	Illumina NovaSeq 6000	PAIRED	PCR	VIRAL RNA	Severe acute respiratory syndrome coronavirus 2	Homo sapiens	ILLUMINA	2021-02-10	United Kingdom	Europe	43	4737.4	8005	0.658228	141662331
ERR5339124	PRJEB37886	AMPLICON	SAMEA8120583	ERX5127512	COG-UK/ALDP-128EDE0	Illumina NovaSeq 6000	PAIRED	PCR	VIRAL RNA	Severe acute respiratory syndrome coronavirus 2	Homo sapiens	ILLUMINA	2021-02-11	United Kingdom	Europe	46	4002.39	3766	0.978397	119683405
ERR5339125	PRJEB37886	AMPLICON	SAMEA8120584	ERX5127513	COG-UK/ALDP-128F480	Illumina NovaSeq 6000	PAIRED	PCR	VIRAL RNA	Severe acute respiratory syndrome coronavirus 2	Homo sapiens	ILLUMINA	2021-02-10	United Kingdom	Europe	41	4718.28	7954	0.66913	141090806
ERR5339126	PRJEB37886	AMPLICON	SAMEA8120585	ERX5127514	COG-UK/ALDP-128EEA1	Illumina NovaSeq 6000	PAIRED	PCR	VIRAL RNA	Severe acute respiratory syndrome coronavirus 2	Homo sapiens	ILLUMINA	2021-02-11	United Kingdom	Europe	48	4700.18	5331	0.831254	140549420
ERR5339127	PRJEB37886	AMPLICON	SAMEA8120586	ERX5127515	COG-UK/ALDP-12946DD	Illumina NovaSeq 6000	PAIRED	PCR	VIRAL RNA	Severe acute respiratory syndrome coronavirus 2	Homo sapiens	ILLUMINA	2021-02-11	United Kingdom	Europe	39	4703.42	6289	0.725713	140646496
ERR5339128	PRJEB37886	AMPLICON	SAMEA8120587	ERX5127516	COG-UK/ALDP-12940FD	Illumina NovaSeq 6000	PAIRED	PCR	VIRAL RNA	Severe acute respiratory syndrome coronavirus 2	Homo sapiens	ILLUMINA	2021-02-11	United Kingdom	Europe	85	1294.81	798	0.903388	38718823
ERR5339129	PRJEB37886	AMPLICON	SAMEA8120588	ERX5127517	COG-UK/ALDP-129478F	Illumina NovaSeq 6000	PAIRED	PCR	VIRAL RNA	Severe acute respiratory syndrome coronavirus 2	Homo sapiens	ILLUMINA	2021-02-11	United Kingdom	Europe	47	1534.11	1000	0.951811	45874380
ERR5339130	PRJEB37886	AMPLICON	SAMEA8120589	ERX5127518	COG-UK/ALDP-12941BE	Illumina NovaSeq 6000	PAIRED	PCR	VIRAL RNA	Severe acute respiratory syndrome coronavirus 2	Homo sapiens	ILLUMINA	2021-02-11	United Kingdom	Europe	44	4556.99	4470	0.920376	136267663
ERR5339131	PRJEB37886	AMPLICON	SAMEA8120590	ERX5127519	COG-UK/ALDP-1294840	Illumina NovaSeq 6000	PAIRED	PCR	VIRAL RNA	Severe acute respiratory syndrome coronavirus 2	Homo sapiens	ILLUMINA	2021-02-11	United Kingdom	Europe	48	4691.68	5424	0.79798	140295175
ERR5339132	PRJEB37886	AMPLICON	SAMEA8120591	ERX5127520	COG-UK/ALDP-129427F	Illumina NovaSeq 6000	PAIRED	PCR	VIRAL RNA	Severe acute respiratory syndrome coronavirus 2	Homo sapiens	ILLUMINA	2021-02-11	United Kingdom	Europe	44	4538.93	4635	0.872655	135727523
ERR5339133	PRJEB37886	AMPLICON	SAMEA8120592	ERX5127521	COG-UK/ALDP-1294901	Illumina NovaSeq 6000	PAIRED	PCR	VIRAL RNA	Severe acute respiratory syndrome coronavirus 2	Homo sapiens	ILLUMINA	2021-02-11	United Kingdom	Europe	43	4733.43	8000	0.670468	141543615
ERR5339134	PRJEB37886	AMPLICON	SAMEA8120593	ERX5127522	COG-UK/ALDP-1294330	Illumina NovaSeq 6000	PAIRED	PCR	VIRAL RNA	Severe acute respiratory syndrome coronavirus 2	Homo sapiens	ILLUMINA	2021-02-11	United Kingdom	Europe	43	4700.36	5462	0.769756	140554863
ERR5339135	PRJEB37886	AMPLICON	SAMEA8120594	ERX5127523	COG-UK/ALDP-12949B6	Illumina NovaSeq 6000	PAIRED	PCR	VIRAL RNA	Severe acute respiratory syndrome coronavirus 2	Homo sapiens	ILLUMINA	2021-02-11	United Kingdom	Europe	59	3217.07	2949	0.949437	96199912
ERR5339137	PRJEB37886	AMPLICON	SAMEA8120596	ERX5127525	COG-UK/ALDP-1294A77	Illumina NovaSeq 6000	PAIRED	PCR	VIRAL RNA	Severe acute respiratory syndrome coronavirus 2	Homo sapiens	ILLUMINA	2021-02-11	United Kingdom	Europe	42	4715.57	6028	0.767582	141009694
ERR5339138	PRJEB37886	AMPLICON	SAMEA8120597	ERX5127526	COG-UK/ALDP-12944A6	Illumina NovaSeq 6000	PAIRED	PCR	VIRAL RNA	Severe acute respiratory syndrome coronavirus 2	Homo sapiens	ILLUMINA	2021-02-11	United Kingdom	Europe	43	4535.34	4354	0.910745	135620175
ERR5339139	PRJEB37886	AMPLICON	SAMEA8120598	ERX5127527	COG-UK/ALDP-1294B38	Illumina NovaSeq 6000	PAIRED	PCR	VIRAL RNA	Severe acute respiratory syndrome coronavirus 2	Homo sapiens	ILLUMINA	2021-02-11	United Kingdom	Europe	43	4143.76	3893	0.986256	123910886
ERR5339140	PRJEB37886	AMPLICON	SAMEA8120599	ERX5127528	COG-UK/ALDP-1294567	Illumina NovaSeq 6000	PAIRED	PCR	VIRAL RNA	Severe acute respiratory syndrome coronavirus 2	Homo sapiens	ILLUMINA	2021-02-11	United Kingdom	Europe	44	4688.98	5176	0.819851	140214673
ERR5339141	PRJEB37886	AMPLICON	SAMEA8120600	ERX5127529	COG-UK/ALDP-1294BFC	Illumina NovaSeq 6000	PAIRED	PCR	VIRAL RNA	Severe acute respiratory syndrome coronavirus 2	Homo sapiens	ILLUMINA	2021-02-11	United Kingdom	Europe	54	1883.28	1400	0.951811	56315683
ERR5339142	PRJEB37886	AMPLICON	SAMEA8120601	ERX5127530	COG-UK/ALDP-1294619	Illumina NovaSeq 6000	PAIRED	PCR	VIRAL RNA	Severe acute respiratory syndrome coronavirus 2	Homo sapiens	ILLUMINA	2021-02-11	United Kingdom	Europe	51	4731.3	8000	0.668461	141480190
ERR5339143	PRJEB37886	AMPLICON	SAMEA8120602	ERX5127531	COG-UK/ALDP-128EF71	Illumina NovaSeq 6000	PAIRED	PCR	VIRAL RNA	Severe acute respiratory syndrome coronavirus 2	Homo sapiens	ILLUMINA	2021-02-10	United Kingdom	Europe	49	2900.67	2468	0.951008	86738810
ERR5339145	PRJEB37886	AMPLICON	SAMEA8120604	ERX5127533	COG-UK/ALDP-128F022	Illumina NovaSeq 6000	PAIRED	PCR	VIRAL RNA	Severe acute respiratory syndrome coronavirus 2	Homo sapiens	ILLUMINA	2021-02-09	United Kingdom	Europe	44	4694.01	8002	0.641307	140365089
ERR5339146	PRJEB37886	AMPLICON	SAMEA8120605	ERX5127534	COG-UK/ALDP-128EA52	Illumina NovaSeq 6000	PAIRED	PCR	VIRAL RNA	Severe acute respiratory syndrome coronavirus 2	Homo sapiens	ILLUMINA	2021-02-11	United Kingdom	Europe	48	4704.74	7997	0.667224	140685804
ERR5339147	PRJEB37886	AMPLICON	SAMEA8120606	ERX5127535	COG-UK/ALDP-128F0E6	Illumina NovaSeq 6000	PAIRED	PCR	VIRAL RNA	Severe acute respiratory syndrome coronavirus 2	Homo sapiens	ILLUMINA	2021-02-10	United Kingdom	Europe	46	4638.43	4823	0.832057	138703051
ERR5339148	PRJEB37886	AMPLICON	SAMEA8120607	ERX5127536	COG-UK/ALDP-128EB13	Illumina NovaSeq 6000	PAIRED	PCR	VIRAL RNA	Severe acute respiratory syndrome coronavirus 2	Homo sapiens	ILLUMINA	2021-02-11	United Kingdom	Europe	42	4723.15	8001	0.650737	141236403
ERR5339149	PRJEB37886	AMPLICON	SAMEA8120608	ERX5127537	COG-UK/ALDP-128F1A7	Illumina NovaSeq 6000	PAIRED	PCR	VIRAL RNA	Severe acute respiratory syndrome coronavirus 2	Homo sapiens	ILLUMINA	2021-02-10	United Kingdom	Europe	51	4711.68	8001	0.643547	140893503
ERR5339150	PRJEB37886	AMPLICON	SAMEA8120609	ERX5127538	COG-UK/ALDP-128EBD7	Illumina NovaSeq 6000	PAIRED	PCR	VIRAL RNA	Severe acute respiratory syndrome coronavirus 2	Homo sapiens	ILLUMINA	2021-02-11	United Kingdom	Europe	71	2190.86	1893	0.936093	65513300
ERR5339151	PRJEB37886	AMPLICON	SAMEA8120610	ERX5127539	COG-UK/ALDP-128F268	Illumina NovaSeq 6000	PAIRED	PCR	VIRAL RNA	Severe acute respiratory syndrome coronavirus 2	Homo sapiens	ILLUMINA	2021-02-10	United Kingdom	Europe	54	4625.31	4533	0.908772	138310569
ERR5339152	PRJEB37886	AMPLICON	SAMEA8120611	ERX5127540	COG-UK/ALDP-128EC98	Illumina NovaSeq 6000	PAIRED	PCR	VIRAL RNA	Severe acute respiratory syndrome coronavirus 2	Homo sapiens	ILLUMINA	2021-02-11	United Kingdom	Europe	46	4733.35	7999	0.680734	141541301
ERR5339154	PRJEB37886	AMPLICON	SAMEA8120613	ERX5127542	COG-UK/ALDP-128ED4A	Illumina NovaSeq 6000	PAIRED	PCR	VIRAL RNA	Severe acute respiratory syndrome coronavirus 2	Homo sapiens	ILLUMINA	2021-02-11	United Kingdom	Europe	44	4726.28	8000	0.670434	141329806
ERR5339155	PRJEB37886	AMPLICON	SAMEA8120614	ERX5127543	COG-UK/ALDP-128F3DE	Illumina NovaSeq 6000	PAIRED	PCR	VIRAL RNA	Severe acute respiratory syndrome coronavirus 2	Homo sapiens	ILLUMINA	2021-02-10	United Kingdom	Europe	115	669.725	377	0.820085	20026784
ERR5339156	PRJEB37886	AMPLICON	SAMEA8120615	ERX5127544	COG-UK/ALDP-128EDFF	Illumina NovaSeq 6000	PAIRED	PCR	VIRAL RNA	Severe acute respiratory syndrome coronavirus 2	Homo sapiens	ILLUMINA	2021-02-11	United Kingdom	Europe	42	4740.03	8001	0.678126	141741148
ERR5339157	PRJEB37886	AMPLICON	SAMEA8120616	ERX5127545	COG-UK/ALDP-128F49F	Illumina NovaSeq 6000	PAIRED	PCR	VIRAL RNA	Severe acute respiratory syndrome coronavirus 2	Homo sapiens	ILLUMINA	2021-02-11	United Kingdom	Europe	46	4637.54	4801	0.847774	138676369
ERR5339158	PRJEB37886	AMPLICON	SAMEA8120617	ERX5127546	COG-UK/ALDP-128EEB0	Illumina NovaSeq 6000	PAIRED	PCR	VIRAL RNA	Severe acute respiratory syndrome coronavirus 2	Homo sapiens	ILLUMINA	2021-02-11	United Kingdom	Europe	39	4725.01	7965	0.680902	141291954
ERR5339159	PRJEB37886	AMPLICON	SAMEA8120618	ERX5127547	COG-UK/ALDP-12946EC	Illumina NovaSeq 6000	PAIRED	PCR	VIRAL RNA	Severe acute respiratory syndrome coronavirus 2	Homo sapiens	ILLUMINA	2021-02-11	United Kingdom	Europe	41	4700.01	6244	0.736682	140544278
ERR5339162	PRJEB37886	AMPLICON	SAMEA8120621	ERX5127550	COG-UK/ALDP-12941CD	Illumina NovaSeq 6000	PAIRED	PCR	VIRAL RNA	Severe acute respiratory syndrome coronavirus 2	Homo sapiens	ILLUMINA	2021-02-11	United Kingdom	Europe	42	4361.57	4192	0.946895	130424004
ERR5339163	PRJEB37886	AMPLICON	SAMEA8120622	ERX5127551	COG-UK/ALDP-129485F	Illumina NovaSeq 6000	PAIRED	PCR	VIRAL RNA	Severe acute respiratory syndrome coronavirus 2	Homo sapiens	ILLUMINA	2021-02-11	United Kingdom	Europe	41	4723.38	6636	0.71966	141243350
ERR5339165	PRJEB37886	AMPLICON	SAMEA8120624	ERX5127553	COG-UK/ALDP-1294910	Illumina NovaSeq 6000	PAIRED	PCR	VIRAL RNA	Severe acute respiratory syndrome coronavirus 2	Homo sapiens	ILLUMINA	2021-02-11	United Kingdom	Europe	44	4724.75	6835	0.733906	141284063
ERR5339166	PRJEB37886	AMPLICON	SAMEA8120625	ERX5127554	COG-UK/ALDP-129434F	Illumina NovaSeq 6000	PAIRED	PCR	VIRAL RNA	Severe acute respiratory syndrome coronavirus 2	Homo sapiens	ILLUMINA	2021-02-11	United Kingdom	Europe	41	4647.21	4835	0.870347	138965647
ERR5339167	PRJEB37886	AMPLICON	SAMEA8120626	ERX5127555	COG-UK/ALDP-12949C5	Illumina NovaSeq 6000	PAIRED	PCR	VIRAL RNA	Severe acute respiratory syndrome coronavirus 2	Homo sapiens	ILLUMINA	2021-02-11	United Kingdom	Europe	42	4734.13	7987	0.689931	141564587
ERR5339168	PRJEB37886	AMPLICON	SAMEA8120627	ERX5127556	COG-UK/ALDP-1294A86	Illumina NovaSeq 6000	PAIRED	PCR	VIRAL RNA	Severe acute respiratory syndrome coronavirus 2	Homo sapiens	ILLUMINA	2021-02-11	United Kingdom	Europe	47	4377.54	4255	0.95569	130901529
ERR5339169	PRJEB37886	AMPLICON	SAMEA8120628	ERX5127557	COG-UK/ALDP-12944B5	Illumina NovaSeq 6000	PAIRED	PCR	VIRAL RNA	Severe acute respiratory syndrome coronavirus 2	Homo sapiens	ILLUMINA	2021-02-09	United Kingdom	Europe	43	4709.61	6047	0.764204	140831448
ERR5339170	PRJEB37886	AMPLICON	SAMEA8120629	ERX5127558	COG-UK/ALDP-1294B47	Illumina NovaSeq 6000	PAIRED	PCR	VIRAL RNA	Severe acute respiratory syndrome coronavirus 2	Homo sapiens	ILLUMINA	2021-02-11	United Kingdom	Europe	44	4711.91	6550	0.720563	140900337
ERR5339172	PRJEB37886	AMPLICON	SAMEA8120631	ERX5127560	COG-UK/ALDP-128EF80	Illumina NovaSeq 6000	PAIRED	PCR	VIRAL RNA	Severe acute respiratory syndrome coronavirus 2	Homo sapiens	ILLUMINA	2021-02-11	United Kingdom	Europe	41	4741.18	7990	0.682039	141775367
ERR5339173	PRJEB37886	AMPLICON	SAMEA8120632	ERX5127561	COG-UK/ALDP-128E9A0	Illumina NovaSeq 6000	PAIRED	PCR	VIRAL RNA	Severe acute respiratory syndrome coronavirus 2	Homo sapiens	ILLUMINA	2021-02-11	United Kingdom	Europe	45	4701.13	6374	0.74327	140577971
ERR5339174	PRJEB37886	AMPLICON	SAMEA8120633	ERX5127562	COG-UK/ALDP-128F031	Illumina NovaSeq 6000	PAIRED	PCR	VIRAL RNA	Severe acute respiratory syndrome coronavirus 2	Homo sapiens	ILLUMINA	2021-02-11	United Kingdom	Europe	36	3028.32	2845	0.950306	90555791
ERR5339175	PRJEB37886	AMPLICON	SAMEA8120634	ERX5127563	COG-UK/ALDP-128EA61	Illumina NovaSeq 6000	PAIRED	PCR	VIRAL RNA	Severe acute respiratory syndrome coronavirus 2	Homo sapiens	ILLUMINA	2021-02-11	United Kingdom	Europe	55	3276.88	3243	0.946226	97988423
ERR5339176	PRJEB37886	AMPLICON	SAMEA8120635	ERX5127564	COG-UK/ALDP-128F0F5	Illumina NovaSeq 6000	PAIRED	PCR	VIRAL RNA	Severe acute respiratory syndrome coronavirus 2	Homo sapiens	ILLUMINA	2021-02-11	United Kingdom	Europe	34	2989.36	2882	0.963549	89390928
ERR5339179	PRJEB37886	AMPLICON	SAMEA8120638	ERX5127567	COG-UK/ALDP-128EBE6	Illumina NovaSeq 6000	PAIRED	PCR	VIRAL RNA	Severe acute respiratory syndrome coronavirus 2	Homo sapiens	ILLUMINA	2021-02-11	United Kingdom	Europe	43	4588.13	4687	0.869913	137198800
ERR5339180	PRJEB37886	AMPLICON	SAMEA8120639	ERX5127568	COG-UK/ALDP-128F277	Illumina NovaSeq 6000	PAIRED	PCR	VIRAL RNA	Severe acute respiratory syndrome coronavirus 2	Homo sapiens	ILLUMINA	2021-02-11	United Kingdom	Europe	40	4679.59	5288	0.797111	139933802
ERR5339181	PRJEB37886	AMPLICON	SAMEA8120640	ERX5127569	COG-UK/ALDP-128ECA7	Illumina NovaSeq 6000	PAIRED	PCR	VIRAL RNA	Severe acute respiratory syndrome coronavirus 2	Homo sapiens	ILLUMINA	2021-02-11	United Kingdom	Europe	41	4732.27	7965	0.682105	141509046
ERR5339182	PRJEB37886	AMPLICON	SAMEA8120641	ERX5127570	COG-UK/ALDP-128F329	Illumina NovaSeq 6000	PAIRED	PCR	VIRAL RNA	Severe acute respiratory syndrome coronavirus 2	Homo sapiens	ILLUMINA	2021-02-11	United Kingdom	Europe	46	4732.9	7849	0.691402	141527852
ERR5339183	PRJEB37886	AMPLICON	SAMEA8120642	ERX5127571	COG-UK/ALDP-128F3ED	Illumina NovaSeq 6000	PAIRED	PCR	VIRAL RNA	Severe acute respiratory syndrome coronavirus 2	Homo sapiens	ILLUMINA	2021-02-11	United Kingdom	Europe	39	4728.34	7408	0.703943	141391480
ERR5339184	PRJEB37886	AMPLICON	SAMEA8120643	ERX5127572	COG-UK/ALDP-128EE0B	Illumina NovaSeq 6000	PAIRED	PCR	VIRAL RNA	Severe acute respiratory syndrome coronavirus 2	Homo sapiens	ILLUMINA	2021-02-11	United Kingdom	Europe	41	4699.08	5676	0.789754	140516486
ERR5339186	PRJEB37886	AMPLICON	SAMEA8120645	ERX5127574	COG-UK/ALDP-128EECF	Illumina NovaSeq 6000	PAIRED	PCR	VIRAL RNA	Severe acute respiratory syndrome coronavirus 2	Homo sapiens	ILLUMINA	2021-02-11	United Kingdom	Europe	42	4700.31	6182	0.750961	140553472
ERR5339187	PRJEB37886	AMPLICON	SAMEA8120646	ERX5127575	COG-UK/ALDP-12946FB	Illumina NovaSeq 6000	PAIRED	PCR	VIRAL RNA	Severe acute respiratory syndrome coronavirus 2	Homo sapiens	ILLUMINA	2021-02-11	United Kingdom	Europe	42	4671.43	6182	0.736448	139689666
ERR5339188	PRJEB37886	AMPLICON	SAMEA8120647	ERX5127576	COG-UK/ALDP-12947AD	Illumina NovaSeq 6000	PAIRED	PCR	VIRAL RNA	Severe acute respiratory syndrome coronavirus 2	Homo sapiens	ILLUMINA	2021-02-11	United Kingdom	Europe	44	4738.22	7735	0.691436	141687119
ERR5339190	PRJEB37886	AMPLICON	SAMEA8120649	ERX5127578	COG-UK/ALDP-129492F	Illumina NovaSeq 6000	PAIRED	PCR	VIRAL RNA	Severe acute respiratory syndrome coronavirus 2	Homo sapiens	ILLUMINA	2021-02-11	United Kingdom	Europe	50	2117.53	1660	0.928937	63320592
ERR5339191	PRJEB37886	AMPLICON	SAMEA8120650	ERX5127579	COG-UK/ALDP-12949D4	Illumina NovaSeq 6000	PAIRED	PCR	VIRAL RNA	Severe acute respiratory syndrome coronavirus 2	Homo sapiens	ILLUMINA	2021-02-11	United Kingdom	Europe	50	1916.42	1421	0.941745	57306560
ERR5339192	PRJEB37886	AMPLICON	SAMEA8120651	ERX5127580	COG-UK/ALDP-1294C17	Illumina NovaSeq 6000	PAIRED	PCR	VIRAL RNA	Severe acute respiratory syndrome coronavirus 2	Homo sapiens	ILLUMINA	2021-02-10	United Kingdom	Europe	42	4685.58	6408	0.740962	140112781
ERR5339194	PRJEB37886	AMPLICON	SAMEA8120653	ERX5127582	COG-UK/ALDP-128E9BF	Illumina NovaSeq 6000	PAIRED	PCR	VIRAL RNA	Severe acute respiratory syndrome coronavirus 2	Homo sapiens	ILLUMINA	2021-02-11	United Kingdom	Europe	44	4729.17	7984	0.672775	141416480
ERR5339195	PRJEB37886	AMPLICON	SAMEA8120654	ERX5127583	COG-UK/ALDP-128F040	Illumina NovaSeq 6000	PAIRED	PCR	VIRAL RNA	Severe acute respiratory syndrome coronavirus 2	Homo sapiens	ILLUMINA	2021-02-11	United Kingdom	Europe	45	4633.12	4970	0.838377	138544053
ERR5339196	PRJEB37886	AMPLICON	SAMEA8120655	ERX5127584	COG-UK/ALDP-128EA70	Illumina NovaSeq 6000	PAIRED	PCR	VIRAL RNA	Severe acute respiratory syndrome coronavirus 2	Homo sapiens	ILLUMINA	2021-02-11	United Kingdom	Europe	52	1709.23	1161	0.922349	51111168
ERR5339198	PRJEB37886	AMPLICON	SAMEA8120657	ERX5127586	COG-UK/ALDP-128EB31	Illumina NovaSeq 6000	PAIRED	PCR	VIRAL RNA	Severe acute respiratory syndrome coronavirus 2	Homo sapiens	ILLUMINA	2021-02-11	United Kingdom	Europe	43	4718.25	6304	0.730061	141089841
ERR5339199	PRJEB37886	AMPLICON	SAMEA8120658	ERX5127587	COG-UK/ALDP-128F1C5	Illumina NovaSeq 6000	PAIRED	PCR	VIRAL RNA	Severe acute respiratory syndrome coronavirus 2	Homo sapiens	ILLUMINA	2021-02-11	United Kingdom	Europe	42	4710.99	6552	0.735545	140872813
ERR5339200	PRJEB37886	AMPLICON	SAMEA8120659	ERX5127588	COG-UK/ALDP-128ECB6	Illumina NovaSeq 6000	PAIRED	PCR	VIRAL RNA	Severe acute respiratory syndrome coronavirus 2	Homo sapiens	ILLUMINA	2021-02-11	United Kingdom	Europe	48	4728.81	7911	0.685951	141405683
ERR5339201	PRJEB37886	AMPLICON	SAMEA8120660	ERX5127589	COG-UK/ALDP-128F338	Illumina NovaSeq 6000	PAIRED	PCR	VIRAL RNA	Severe acute respiratory syndrome coronavirus 2	Homo sapiens	ILLUMINA	2021-02-11	United Kingdom	Europe	49	3860.38	3512	0.976624	115437041
ERR5339202	PRJEB37886	AMPLICON	SAMEA8120661	ERX5127590	COG-UK/ALDP-128F3FC	Illumina NovaSeq 6000	PAIRED	PCR	VIRAL RNA	Severe acute respiratory syndrome coronavirus 2	Homo sapiens	ILLUMINA	2021-02-11	United Kingdom	Europe	39	4738.63	8000	0.673578	141699304
ERR5339203	PRJEB37886	AMPLICON	SAMEA8120662	ERX5127591	COG-UK/ALDP-128EE1A	Illumina NovaSeq 6000	PAIRED	PCR	VIRAL RNA	Severe acute respiratory syndrome coronavirus 2	Homo sapiens	ILLUMINA	2021-02-11	United Kingdom	Europe	47	4733.69	7863	0.695382	141551556
ERR5339204	PRJEB37886	AMPLICON	SAMEA8120663	ERX5127592	COG-UK/ALDP-128F4BD	Illumina NovaSeq 6000	PAIRED	PCR	VIRAL RNA	Severe acute respiratory syndrome coronavirus 2	Homo sapiens	ILLUMINA	2021-02-11	United Kingdom	Europe	91	887.672	430	0.886667	26544047
ERR5339205	PRJEB37886	AMPLICON	SAMEA8120664	ERX5127593	COG-UK/ALDP-128EEDE	Illumina NovaSeq 6000	PAIRED	PCR	VIRAL RNA	Severe acute respiratory syndrome coronavirus 2	Homo sapiens	ILLUMINA	2021-02-11	United Kingdom	Europe	43	4696	7050	0.709394	140424354
ERR5339207	PRJEB37886	AMPLICON	SAMEA8120666	ERX5127595	COG-UK/ALDP-12947BC	Illumina NovaSeq 6000	PAIRED	PCR	VIRAL RNA	Severe acute respiratory syndrome coronavirus 2	Homo sapiens	ILLUMINA	2021-02-10	United Kingdom	Europe	41	4708.05	6234	0.767582	140784672
ERR5339208	PRJEB37886	AMPLICON	SAMEA8120667	ERX5127596	COG-UK/ALDP-129487D	Illumina NovaSeq 6000	PAIRED	PCR	VIRAL RNA	Severe acute respiratory syndrome coronavirus 2	Homo sapiens	ILLUMINA	2021-02-10	United Kingdom	Europe	46	4734.03	7900	0.687155	141561785
ERR5339209	PRJEB37886	AMPLICON	SAMEA8120669	ERX5127597	COG-UK/ALDP-129436D	Illumina NovaSeq 6000	PAIRED	PCR	VIRAL RNA	Severe acute respiratory syndrome coronavirus 2	Homo sapiens	ILLUMINA	2021-02-11	United Kingdom	Europe	46	4711.41	6727	0.727118	140885182
ERR5339210	PRJEB37886	AMPLICON	SAMEA8120670	ERX5127598	COG-UK/ALDP-12949E3	Illumina NovaSeq 6000	PAIRED	PCR	VIRAL RNA	Severe acute respiratory syndrome coronavirus 2	Homo sapiens	ILLUMINA	2021-02-10	United Kingdom	Europe	40	4512.81	4337	0.921513	134946633
ERR5339212	PRJEB37886	AMPLICON	SAMEA8120672	ERX5127600	COG-UK/ALDP-12944D3	Illumina NovaSeq 6000	PAIRED	PCR	VIRAL RNA	Severe acute respiratory syndrome coronavirus 2	Homo sapiens	ILLUMINA	2021-02-11	United Kingdom	Europe	42	4544.67	4550	0.891717	135899204
ERR5339214	PRJEB37886	AMPLICON	SAMEA8120674	ERX5127602	COG-UK/ALDP-1294594	Illumina NovaSeq 6000	PAIRED	PCR	VIRAL RNA	Severe acute respiratory syndrome coronavirus 2	Homo sapiens	ILLUMINA	2021-02-11	United Kingdom	Europe	50	4674.85	8000	0.66291	139792127
ERR5339215	PRJEB37886	AMPLICON	SAMEA8120675	ERX5127603	COG-UK/ALDP-1294646	Illumina NovaSeq 6000	PAIRED	PCR	VIRAL RNA	Severe acute respiratory syndrome coronavirus 2	Homo sapiens	ILLUMINA	2021-02-11	United Kingdom	Europe	47	4747.55	8000	0.681905	141965867
ERR5339216	PRJEB37886	AMPLICON	SAMEA8120676	ERX5127604	COG-UK/ALDP-128E9CE	Illumina NovaSeq 6000	PAIRED	PCR	VIRAL RNA	Severe acute respiratory syndrome coronavirus 2	Homo sapiens	ILLUMINA	2021-02-11	United Kingdom	Europe	52	2671.86	2433	0.953684	79896732
ERR5339217	PRJEB37886	AMPLICON	SAMEA8120677	ERX5127605	COG-UK/ALDP-128F05F	Illumina NovaSeq 6000	PAIRED	PCR	VIRAL RNA	Severe acute respiratory syndrome coronavirus 2	Homo sapiens	ILLUMINA	2021-02-11	United Kingdom	Europe	53	1561.41	1038	0.938702	46690949
ERR5339218	PRJEB37886	AMPLICON	SAMEA8120678	ERX5127606	COG-UK/ALDP-128EA8F	Illumina NovaSeq 6000	PAIRED	PCR	VIRAL RNA	Severe acute respiratory syndrome coronavirus 2	Homo sapiens	ILLUMINA	2021-02-11	United Kingdom	Europe	44	4679.31	5535	0.78156	139925548
ERR5339219	PRJEB37886	AMPLICON	SAMEA8120679	ERX5127607	COG-UK/ALDP-128F110	Illumina NovaSeq 6000	PAIRED	PCR	VIRAL RNA	Severe acute respiratory syndrome coronavirus 2	Homo sapiens	ILLUMINA	2021-02-11	United Kingdom	Europe	44	4713.11	6704	0.740862	140936117
ERR5339220	PRJEB37886	AMPLICON	SAMEA8120680	ERX5127608	COG-UK/ALDP-128EB40	Illumina NovaSeq 6000	PAIRED	PCR	VIRAL RNA	Severe acute respiratory syndrome coronavirus 2	Homo sapiens	ILLUMINA	2021-02-11	United Kingdom	Europe	47	4727.86	8000	0.679062	141377234
ERR5339221	PRJEB37886	AMPLICON	SAMEA8120681	ERX5127609	COG-UK/ALDP-128F1D4	Illumina NovaSeq 6000	PAIRED	PCR	VIRAL RNA	Severe acute respiratory syndrome coronavirus 2	Homo sapiens	ILLUMINA	2021-02-11	United Kingdom	Europe	45	4721.5	8002	0.659098	141187040
ERR5339222	PRJEB37886	AMPLICON	SAMEA8120682	ERX5127610	COG-UK/ALDP-128EC01	Illumina NovaSeq 6000	PAIRED	PCR	VIRAL RNA	Severe acute respiratory syndrome coronavirus 2	Homo sapiens	ILLUMINA	2021-02-11	United Kingdom	Europe	40	4736.75	7925	0.68361	141642913
ERR5339223	PRJEB37886	AMPLICON	SAMEA8120683	ERX5127611	COG-UK/ALDP-128F286	Illumina NovaSeq 6000	PAIRED	PCR	VIRAL RNA	Severe acute respiratory syndrome coronavirus 2	Homo sapiens	ILLUMINA	2021-02-11	United Kingdom	Europe	45	4703.44	5426	0.791058	140647005
ERR5339225	PRJEB37886	AMPLICON	SAMEA8120685	ERX5127613	COG-UK/ALDP-128ED68	Illumina NovaSeq 6000	PAIRED	PCR	VIRAL RNA	Severe acute respiratory syndrome coronavirus 2	Homo sapiens	ILLUMINA	2021-02-11	United Kingdom	Europe	44	4737.52	7723	0.701769	141665940
ERR5339227	PRJEB37886	AMPLICON	SAMEA8120687	ERX5127615	COG-UK/ALDP-128EE29	Illumina NovaSeq 6000	PAIRED	PCR	VIRAL RNA	Severe acute respiratory syndrome coronavirus 2	Homo sapiens	ILLUMINA	2021-02-11	United Kingdom	Europe	48	4736.94	7994	0.681704	141648585
ERR5339228	PRJEB37886	AMPLICON	SAMEA8120688	ERX5127616	COG-UK/ALDP-128F4CC	Illumina NovaSeq 6000	PAIRED	PCR	VIRAL RNA	Severe acute respiratory syndrome coronavirus 2	Homo sapiens	ILLUMINA	2021-02-11	United Kingdom	Europe	47	4732.36	7562	0.703876	141511906
ERR5339230	PRJEB37886	AMPLICON	SAMEA8120690	ERX5127618	COG-UK/ALDP-1294716	Illumina NovaSeq 6000	PAIRED	PCR	VIRAL RNA	Severe acute respiratory syndrome coronavirus 2	Homo sapiens	ILLUMINA	2021-02-11	United Kingdom	Europe	41	4703.79	6234	0.741665	140657299
ERR5339231	PRJEB37886	AMPLICON	SAMEA8120691	ERX5127619	COG-UK/ALDP-1294136	Illumina NovaSeq 6000	PAIRED	PCR	VIRAL RNA	Severe acute respiratory syndrome coronavirus 2	Homo sapiens	ILLUMINA	2021-02-11	United Kingdom	Europe	41	4715.31	6097	0.782798	141001922
ERR5339232	PRJEB37886	AMPLICON	SAMEA8120692	ERX5127620	COG-UK/ALDP-12947CB	Illumina NovaSeq 6000	PAIRED	PCR	VIRAL RNA	Severe acute respiratory syndrome coronavirus 2	Homo sapiens	ILLUMINA	2021-02-11	United Kingdom	Europe	45	4737.87	8002	0.661773	141676456
ERR5339233	PRJEB37886	AMPLICON	SAMEA8120693	ERX5127621	COG-UK/ALDP-12941FA	Illumina NovaSeq 6000	PAIRED	PCR	VIRAL RNA	Severe acute respiratory syndrome coronavirus 2	Homo sapiens	ILLUMINA	2021-02-11	United Kingdom	Europe	41	4659.01	4996	0.83005	139318508
ERR5339235	PRJEB37886	AMPLICON	SAMEA8120695	ERX5127623	COG-UK/ALDP-12942BB	Illumina NovaSeq 6000	PAIRED	PCR	VIRAL RNA	Severe acute respiratory syndrome coronavirus 2	Homo sapiens	ILLUMINA	2021-02-11	United Kingdom	Europe	40	4733.87	7989	0.684313	141556921
ERR5339236	PRJEB37886	AMPLICON	SAMEA8120696	ERX5127624	COG-UK/ALDP-129437C	Illumina NovaSeq 6000	PAIRED	PCR	VIRAL RNA	Severe acute respiratory syndrome coronavirus 2	Homo sapiens	ILLUMINA	2021-02-11	United Kingdom	Europe	45	4725.36	7662	0.692372	141302415
ERR5339237	PRJEB37886	AMPLICON	SAMEA8120697	ERX5127625	COG-UK/ALDP-12949F2	Illumina NovaSeq 6000	PAIRED	PCR	VIRAL RNA	Severe acute respiratory syndrome coronavirus 2	Homo sapiens	ILLUMINA	2021-02-11	United Kingdom	Europe	41	3995.74	3715	0.970003	119484550
ERR5339238	PRJEB37886	AMPLICON	SAMEA8120698	ERX5127626	COG-UK/ALDP-1294AB3	Illumina NovaSeq 6000	PAIRED	PCR	VIRAL RNA	Severe acute respiratory syndrome coronavirus 2	Homo sapiens	ILLUMINA	2021-02-11	United Kingdom	Europe	52	4736.61	7375	0.711601	141638965
ERR5339239	PRJEB37886	AMPLICON	SAMEA8120699	ERX5127627	COG-UK/ALDP-1294B74	Illumina NovaSeq 6000	PAIRED	PCR	VIRAL RNA	Severe acute respiratory syndrome coronavirus 2	Homo sapiens	ILLUMINA	2021-02-11	United Kingdom	Europe	42	4646.83	5029	0.810855	138954181
ERR5339240	PRJEB37886	AMPLICON	SAMEA8120700	ERX5127628	COG-UK/ALDP-1294C35	Illumina NovaSeq 6000	PAIRED	PCR	VIRAL RNA	Severe acute respiratory syndrome coronavirus 2	Homo sapiens	ILLUMINA	2021-02-11	United Kingdom	Europe	45	4687.79	6076	0.761596	140178964
ERR5339242	PRJEB37886	AMPLICON	SAMEA8120702	ERX5127630	COG-UK/ALDP-128E9DD	Illumina NovaSeq 6000	PAIRED	PCR	VIRAL RNA	Severe acute respiratory syndrome coronavirus 2	Homo sapiens	ILLUMINA	2021-02-11	United Kingdom	Europe	43	4693.43	6033	0.749724	140347753
ERR5339243	PRJEB37886	AMPLICON	SAMEA8120703	ERX5127631	COG-UK/ALDP-128F06E	Illumina NovaSeq 6000	PAIRED	PCR	VIRAL RNA	Severe acute respiratory syndrome coronavirus 2	Homo sapiens	ILLUMINA	2021-02-11	United Kingdom	Europe	44	3988.85	3794	0.976323	119278673
ERR5339244	PRJEB37886	AMPLICON	SAMEA8120704	ERX5127632	COG-UK/ALDP-128EA9E	Illumina NovaSeq 6000	PAIRED	PCR	VIRAL RNA	Severe acute respiratory syndrome coronavirus 2	Homo sapiens	ILLUMINA	2021-02-11	United Kingdom	Europe	50	4716.23	7273	0.699662	141029570
ERR5339247	PRJEB37886	AMPLICON	SAMEA8120707	ERX5127635	COG-UK/ALDP-128F1E3	Illumina NovaSeq 6000	PAIRED	PCR	VIRAL RNA	Severe acute respiratory syndrome coronavirus 2	Homo sapiens	ILLUMINA	2021-02-11	United Kingdom	Europe	42	4696.39	7341	0.691503	140436010
ERR5339248	PRJEB37886	AMPLICON	SAMEA8120708	ERX5127636	COG-UK/ALDP-128EC10	Illumina NovaSeq 6000	PAIRED	PCR	VIRAL RNA	Severe acute respiratory syndrome coronavirus 2	Homo sapiens	ILLUMINA	2021-02-11	United Kingdom	Europe	47	4637.72	5704	0.7527	138681754
ERR5339249	PRJEB37886	AMPLICON	SAMEA8120709	ERX5127637	COG-UK/ALDP-128F295	Illumina NovaSeq 6000	PAIRED	PCR	VIRAL RNA	Severe acute respiratory syndrome coronavirus 2	Homo sapiens	ILLUMINA	2021-02-11	United Kingdom	Europe	53	4617.6	5093	0.797244	138080082
ERR5339250	PRJEB37886	AMPLICON	SAMEA8120710	ERX5127638	COG-UK/ALDP-128ECD4	Illumina NovaSeq 6000	PAIRED	PCR	VIRAL RNA	Severe acute respiratory syndrome coronavirus 2	Homo sapiens	ILLUMINA	2021-02-11	United Kingdom	Europe	43	4743.66	7920	0.69177	141849714
ERR5339251	PRJEB37886	AMPLICON	SAMEA8120711	ERX5127639	COG-UK/ALDP-128F356	Illumina NovaSeq 6000	PAIRED	PCR	VIRAL RNA	Severe acute respiratory syndrome coronavirus 2	Homo sapiens	ILLUMINA	2021-02-11	United Kingdom	Europe	44	4719.87	5947	0.76494	141138223
ERR5339252	PRJEB37886	AMPLICON	SAMEA8120712	ERX5127640	COG-UK/ALDP-128ED77	Illumina NovaSeq 6000	PAIRED	PCR	VIRAL RNA	Severe acute respiratory syndrome coronavirus 2	Homo sapiens	ILLUMINA	2021-02-11	United Kingdom	Europe	47	3265.11	3076	0.943417	97636650
ERR5339253	PRJEB37886	AMPLICON	SAMEA8120713	ERX5127641	COG-UK/ALDP-128F417	Illumina NovaSeq 6000	PAIRED	PCR	VIRAL RNA	Severe acute respiratory syndrome coronavirus 2	Homo sapiens	ILLUMINA	2021-02-11	United Kingdom	Europe	60	2328.86	2071	0.962144	69639945
ERR5339255	PRJEB37886	AMPLICON	SAMEA8120715	ERX5127643	COG-UK/ALDP-128F4DB	Illumina NovaSeq 6000	PAIRED	PCR	VIRAL RNA	Severe acute respiratory syndrome coronavirus 2	Homo sapiens	ILLUMINA	2021-02-11	United Kingdom	Europe	80	1101.92	740	0.867873	32950737
ERR5339256	PRJEB37886	AMPLICON	SAMEA8120716	ERX5127644	COG-UK/ALDP-128EEFC	Illumina NovaSeq 6000	PAIRED	PCR	VIRAL RNA	Severe acute respiratory syndrome coronavirus 2	Homo sapiens	ILLUMINA	2021-02-11	United Kingdom	Europe	49	4684.05	5559	0.811022	140067276
ERR5339257	PRJEB37886	AMPLICON	SAMEA8120717	ERX5127645	COG-UK/ALDP-1294725	Illumina NovaSeq 6000	PAIRED	PCR	VIRAL RNA	Severe acute respiratory syndrome coronavirus 2	Homo sapiens	ILLUMINA	2021-02-11	United Kingdom	Europe	41	4714.35	7763	0.673779	140973301
ERR5339258	PRJEB37886	AMPLICON	SAMEA8120718	ERX5127646	COG-UK/ALDP-1294145	Illumina NovaSeq 6000	PAIRED	PCR	VIRAL RNA	Severe acute respiratory syndrome coronavirus 2	Homo sapiens	ILLUMINA	2021-02-11	United Kingdom	Europe	42	4671.58	4757	0.947731	139694117
ERR5339259	PRJEB37886	AMPLICON	SAMEA8120719	ERX5127647	COG-UK/ALDP-12947DA	Illumina NovaSeq 6000	PAIRED	PCR	VIRAL RNA	Severe acute respiratory syndrome coronavirus 2	Homo sapiens	ILLUMINA	2021-02-11	United Kingdom	Europe	89	1225.71	854	0.888707	36652349
ERR5339262	PRJEB37886	AMPLICON	SAMEA8120722	ERX5127650	COG-UK/ALDP-12942CA	Illumina NovaSeq 6000	PAIRED	PCR	VIRAL RNA	Severe acute respiratory syndrome coronavirus 2	Homo sapiens	ILLUMINA	2021-02-11	United Kingdom	Europe	39	3694.77	3426	0.961776	110484648
ERR5339263	PRJEB37886	AMPLICON	SAMEA8120723	ERX5127651	COG-UK/ALDP-129494D	Illumina NovaSeq 6000	PAIRED	PCR	VIRAL RNA	Severe acute respiratory syndrome coronavirus 2	Homo sapiens	ILLUMINA	2021-02-11	United Kingdom	Europe	45	4650	4748	0.88135	139049030
ERR5339264	PRJEB37886	AMPLICON	SAMEA8120724	ERX5127652	COG-UK/ALDP-129438B	Illumina NovaSeq 6000	PAIRED	PCR	VIRAL RNA	Severe acute respiratory syndrome coronavirus 2	Homo sapiens	ILLUMINA	2021-02-11	United Kingdom	Europe	39	4733.8	6609	0.733171	141554678
ERR5339265	PRJEB37886	AMPLICON	SAMEA8120725	ERX5127653	COG-UK/ALDP-1294A0E	Illumina NovaSeq 6000	PAIRED	PCR	VIRAL RNA	Severe acute respiratory syndrome coronavirus 2	Homo sapiens	ILLUMINA	2021-02-11	United Kingdom	Europe	42	3738.63	3506	0.970036	111796154
ERR5339268	PRJEB37886	AMPLICON	SAMEA8120728	ERX5127656	COG-UK/ALDP-12944F1	Illumina NovaSeq 6000	PAIRED	PCR	VIRAL RNA	Severe acute respiratory syndrome coronavirus 2	Homo sapiens	ILLUMINA	2021-02-11	United Kingdom	Europe	42	4736.27	7609	0.703207	141628571
ERR5339269	PRJEB37886	AMPLICON	SAMEA8120729	ERX5127657	COG-UK/ALDP-1294B83	Illumina NovaSeq 6000	PAIRED	PCR	VIRAL RNA	Severe acute respiratory syndrome coronavirus 2	Homo sapiens	ILLUMINA	2021-02-11	United Kingdom	Europe	46	4723.65	6650	0.745276	141251296
ERR5339270	PRJEB37886	AMPLICON	SAMEA8120730	ERX5127658	COG-UK/ALDP-12945A3	Illumina NovaSeq 6000	PAIRED	PCR	VIRAL RNA	Severe acute respiratory syndrome coronavirus 2	Homo sapiens	ILLUMINA	2021-02-11	United Kingdom	Europe	43	4718.16	8002	0.654951	141087242
ERR5339271	PRJEB37886	AMPLICON	SAMEA8120731	ERX5127659	COG-UK/ALDP-1294C44	Illumina NovaSeq 6000	PAIRED	PCR	VIRAL RNA	Severe acute respiratory syndrome coronavirus 2	Homo sapiens	ILLUMINA	2021-02-11	United Kingdom	Europe	40	4671.74	5286	0.825235	139699019
ERR5339272	PRJEB37886	AMPLICON	SAMEA8120732	ERX5127660	COG-UK/ALDP-1294664	Illumina NovaSeq 6000	PAIRED	PCR	VIRAL RNA	Severe acute respiratory syndrome coronavirus 2	Homo sapiens	ILLUMINA	2021-02-11	United Kingdom	Europe	44	4721.71	6535	0.725981	141193155
ERR5339273	PRJEB37886	AMPLICON	SAMEA8120733	ERX5127661	COG-UK/ALDP-128EFBD	Illumina NovaSeq 6000	PAIRED	PCR	VIRAL RNA	Severe acute respiratory syndrome coronavirus 2	Homo sapiens	ILLUMINA	2021-02-11	United Kingdom	Europe	49	4742.38	8001	0.671137	141811295
ERR5339274	PRJEB37886	AMPLICON	SAMEA8120734	ERX5127662	COG-UK/ALDP-128E9EC	Illumina NovaSeq 6000	PAIRED	PCR	VIRAL RNA	Severe acute respiratory syndrome coronavirus 2	Homo sapiens	ILLUMINA	2021-02-11	United Kingdom	Europe	43	3801.55	3430	0.977494	113677892
ERR5339275	PRJEB37886	AMPLICON	SAMEA8120735	ERX5127663	COG-UK/ALDP-128F07D	Illumina NovaSeq 6000	PAIRED	PCR	VIRAL RNA	Severe acute respiratory syndrome coronavirus 2	Homo sapiens	ILLUMINA	2021-02-11	United Kingdom	Europe	44	4699.98	7001	0.704277	140543627
ERR5339276	PRJEB37886	AMPLICON	SAMEA8120736	ERX5127664	COG-UK/ALDP-128EAAD	Illumina NovaSeq 6000	PAIRED	PCR	VIRAL RNA	Severe acute respiratory syndrome coronavirus 2	Homo sapiens	ILLUMINA	2021-02-11	United Kingdom	Europe	46	4687.9	5851	0.766846	140182287
ERR5339277	PRJEB37886	AMPLICON	SAMEA8120737	ERX5127665	COG-UK/ALDP-128EB6E	Illumina NovaSeq 6000	PAIRED	PCR	VIRAL RNA	Severe acute respiratory syndrome coronavirus 2	Homo sapiens	ILLUMINA	2021-02-11	United Kingdom	Europe	46	4177.06	3925	0.976624	124906702
ERR5339278	PRJEB37886	AMPLICON	SAMEA8120738	ERX5127666	COG-UK/ALDP-128F1F2	Illumina NovaSeq 6000	PAIRED	PCR	VIRAL RNA	Severe acute respiratory syndrome coronavirus 2	Homo sapiens	ILLUMINA	2021-02-11	United Kingdom	Europe	45	4698.57	7518	0.69682	140501206
ERR5339279	PRJEB37886	AMPLICON	SAMEA8120739	ERX5127667	COG-UK/ALDP-128EC2F	Illumina NovaSeq 6000	PAIRED	PCR	VIRAL RNA	Severe acute respiratory syndrome coronavirus 2	Homo sapiens	ILLUMINA	2021-02-11	United Kingdom	Europe	40	4735.51	8000	0.687523	141605915
ERR5339280	PRJEB37886	AMPLICON	SAMEA8120740	ERX5127668	COG-UK/ALDP-128F2A4	Illumina NovaSeq 6000	PAIRED	PCR	VIRAL RNA	Severe acute respiratory syndrome coronavirus 2	Homo sapiens	ILLUMINA	2021-02-11	United Kingdom	Europe	40	3511.19	3373	0.96716	104995179
ERR5339281	PRJEB37886	AMPLICON	SAMEA8120741	ERX5127669	COG-UK/ALDP-128ECE3	Illumina NovaSeq 6000	PAIRED	PCR	VIRAL RNA	Severe acute respiratory syndrome coronavirus 2	Homo sapiens	ILLUMINA	2021-02-11	United Kingdom	Europe	44	3742.97	3352	0.975788	111925911
ERR5339282	PRJEB37886	AMPLICON	SAMEA8120742	ERX5127670	COG-UK/ALDP-128F365	Illumina NovaSeq 6000	PAIRED	PCR	VIRAL RNA	Severe acute respiratory syndrome coronavirus 2	Homo sapiens	ILLUMINA	2021-02-11	United Kingdom	Europe	30	4678.21	5240	0.784002	139892619
ERR5339283	PRJEB37886	AMPLICON	SAMEA8120743	ERX5127671	COG-UK/ALDP-128ED86	Illumina NovaSeq 6000	PAIRED	PCR	VIRAL RNA	Severe acute respiratory syndrome coronavirus 2	Homo sapiens	ILLUMINA	2021-02-11	United Kingdom	Europe	45	4638.59	5334	0.818781	138707675
ERR5339284	PRJEB37886	AMPLICON	SAMEA8120744	ERX5127672	COG-UK/ALDP-128F426	Illumina NovaSeq 6000	PAIRED	PCR	VIRAL RNA	Severe acute respiratory syndrome coronavirus 2	Homo sapiens	ILLUMINA	2021-02-11	United Kingdom	Europe	66	1800.55	1281	0.904725	53841804
ERR5339285	PRJEB37886	AMPLICON	SAMEA8120745	ERX5127673	COG-UK/ALDP-128EE47	Illumina NovaSeq 6000	PAIRED	PCR	VIRAL RNA	Severe acute respiratory syndrome coronavirus 2	Homo sapiens	ILLUMINA	2021-02-11	United Kingdom	Europe	41	4740.4	7427	0.720597	141752324
ERR5339286	PRJEB37886	AMPLICON	SAMEA8120746	ERX5127674	COG-UK/ALDP-128F4EA	Illumina NovaSeq 6000	PAIRED	PCR	VIRAL RNA	Severe acute respiratory syndrome coronavirus 2	Homo sapiens	ILLUMINA	2021-02-11	United Kingdom	Europe	84	543.667	222	0.757215	16257264
ERR5339287	PRJEB37886	AMPLICON	SAMEA8120747	ERX5127675	COG-UK/ALDP-128EF08	Illumina NovaSeq 6000	PAIRED	PCR	VIRAL RNA	Severe acute respiratory syndrome coronavirus 2	Homo sapiens	ILLUMINA	2021-02-11	United Kingdom	Europe	47	3554.52	3489	0.961174	106290760
ERR5339288	PRJEB37886	AMPLICON	SAMEA8120748	ERX5127676	COG-UK/ALDP-1294734	Illumina NovaSeq 6000	PAIRED	PCR	VIRAL RNA	Severe acute respiratory syndrome coronavirus 2	Homo sapiens	ILLUMINA	2021-02-11	United Kingdom	Europe	65	991.054	652	0.882855	29635500
ERR5339289	PRJEB37886	AMPLICON	SAMEA8120749	ERX5127677	COG-UK/ALDP-1294154	Illumina NovaSeq 6000	PAIRED	PCR	VIRAL RNA	Severe acute respiratory syndrome coronavirus 2	Homo sapiens	ILLUMINA	2021-02-11	United Kingdom	Europe	40	4686.28	5777	0.749457	140133937
ERR5339292	PRJEB37886	AMPLICON	SAMEA8120752	ERX5127680	COG-UK/ALDP-12948AA	Illumina NovaSeq 6000	PAIRED	PCR	VIRAL RNA	Severe acute respiratory syndrome coronavirus 2	Homo sapiens	ILLUMINA	2021-02-11	United Kingdom	Europe	44	4710.83	6117	0.751296	140867986
ERR5339293	PRJEB37886	AMPLICON	SAMEA8120753	ERX5127681	COG-UK/ALDP-12942D9	Illumina NovaSeq 6000	PAIRED	PCR	VIRAL RNA	Severe acute respiratory syndrome coronavirus 2	Homo sapiens	ILLUMINA	2021-02-11	United Kingdom	Europe	43	4716.66	8005	0.647594	141042142
ERR5339294	PRJEB37886	AMPLICON	SAMEA8120754	ERX5127682	COG-UK/ALDP-129495C	Illumina NovaSeq 6000	PAIRED	PCR	VIRAL RNA	Severe acute respiratory syndrome coronavirus 2	Homo sapiens	ILLUMINA	2021-02-11	United Kingdom	Europe	42	4750.4	8000	0.676621	142051273
ERR5339295	PRJEB37886	AMPLICON	SAMEA8120755	ERX5127683	COG-UK/ALDP-129439A	Illumina NovaSeq 6000	PAIRED	PCR	VIRAL RNA	Severe acute respiratory syndrome coronavirus 2	Homo sapiens	ILLUMINA	2021-02-11	United Kingdom	Europe	44	4699.17	7339	0.702137	140519269
ERR5339296	PRJEB37886	AMPLICON	SAMEA8120756	ERX5127684	COG-UK/ALDP-1294A1D	Illumina NovaSeq 6000	PAIRED	PCR	VIRAL RNA	Severe acute respiratory syndrome coronavirus 2	Homo sapiens	ILLUMINA	2021-02-11	United Kingdom	Europe	47	4625.62	5030	0.810153	138319775
ERR5339297	PRJEB37886	AMPLICON	SAMEA8120757	ERX5127685	COG-UK/ALDP-129445B	Illumina NovaSeq 6000	PAIRED	PCR	VIRAL RNA	Severe acute respiratory syndrome coronavirus 2	Homo sapiens	ILLUMINA	2021-02-11	United Kingdom	Europe	45	4654.54	5158	0.809651	139184687
ERR5339299	PRJEB37886	AMPLICON	SAMEA8120759	ERX5127687	COG-UK/ALDP-129450D	Illumina NovaSeq 6000	PAIRED	PCR	VIRAL RNA	Severe acute respiratory syndrome coronavirus 2	Homo sapiens	ILLUMINA	2021-02-11	United Kingdom	Europe	41	4701.55	5396	0.792295	140590357
ERR5339300	PRJEB37886	AMPLICON	SAMEA8120760	ERX5127688	COG-UK/ALDP-1294B92	Illumina NovaSeq 6000	PAIRED	PCR	VIRAL RNA	Severe acute respiratory syndrome coronavirus 2	Homo sapiens	ILLUMINA	2021-02-11	United Kingdom	Europe	30	4688.51	5408	0.807478	140200663
ERR5339301	PRJEB37886	AMPLICON	SAMEA8120761	ERX5127689	COG-UK/ALDP-12945B2	Illumina NovaSeq 6000	PAIRED	PCR	VIRAL RNA	Severe acute respiratory syndrome coronavirus 2	Homo sapiens	ILLUMINA	2021-02-11	United Kingdom	Europe	46	4017.36	3765	0.976624	120131126
ERR5339302	PRJEB37886	AMPLICON	SAMEA8120762	ERX5127690	COG-UK/ALDP-1294673	Illumina NovaSeq 6000	PAIRED	PCR	VIRAL RNA	Severe acute respiratory syndrome coronavirus 2	Homo sapiens	ILLUMINA	2021-02-11	United Kingdom	Europe	45	4642.62	4734	0.862121	138828223
ERR5339303	PRJEB37886	AMPLICON	SAMEA8120763	ERX5127691	COG-UK/ALDP-128EFCC	Illumina NovaSeq 6000	PAIRED	PCR	VIRAL RNA	Severe acute respiratory syndrome coronavirus 2	Homo sapiens	ILLUMINA	2021-02-11	United Kingdom	Europe	43	4738.28	8001	0.66903	141688715
ERR5339304	PRJEB37886	AMPLICON	SAMEA8120764	ERX5127692	COG-UK/ALDP-128E9FB	Illumina NovaSeq 6000	PAIRED	PCR	VIRAL RNA	Severe acute respiratory syndrome coronavirus 2	Homo sapiens	ILLUMINA	2021-02-11	United Kingdom	Europe	46	4108.8	3837	0.96997	122865321
ERR5339305	PRJEB37886	AMPLICON	SAMEA8120765	ERX5127693	COG-UK/ALDP-128F08C	Illumina NovaSeq 6000	PAIRED	PCR	VIRAL RNA	Severe acute respiratory syndrome coronavirus 2	Homo sapiens	ILLUMINA	2021-02-11	United Kingdom	Europe	44	4459.4	4250	0.957362	133349554
ERR5339307	PRJEB37886	AMPLICON	SAMEA8120767	ERX5127695	COG-UK/ALDP-128F14D	Illumina NovaSeq 6000	PAIRED	PCR	VIRAL RNA	Severe acute respiratory syndrome coronavirus 2	Homo sapiens	ILLUMINA	2021-02-11	United Kingdom	Europe	47	4693.78	7999	0.660669	140357998
ERR5339308	PRJEB37886	AMPLICON	SAMEA8120768	ERX5127696	COG-UK/ALDP-128EB7D	Illumina NovaSeq 6000	PAIRED	PCR	VIRAL RNA	Severe acute respiratory syndrome coronavirus 2	Homo sapiens	ILLUMINA	2021-02-11	United Kingdom	Europe	37	4708.08	6060	0.754205	140785665
ERR5339309	PRJEB37886	AMPLICON	SAMEA8120769	ERX5127697	COG-UK/ALDP-128F20E	Illumina NovaSeq 6000	PAIRED	PCR	VIRAL RNA	Severe acute respiratory syndrome coronavirus 2	Homo sapiens	ILLUMINA	2021-02-11	United Kingdom	Europe	42	4210.01	4052	0.954319	125891827
ERR5339310	PRJEB37886	AMPLICON	SAMEA8120770	ERX5127698	COG-UK/ALDP-128EC3E	Illumina NovaSeq 6000	PAIRED	PCR	VIRAL RNA	Severe acute respiratory syndrome coronavirus 2	Homo sapiens	ILLUMINA	2021-02-11	United Kingdom	Europe	41	4724.77	7999	0.666856	141284667
ERR5339312	PRJEB37886	AMPLICON	SAMEA8120772	ERX5127700	COG-UK/ALDP-128ECF2	Illumina NovaSeq 6000	PAIRED	PCR	VIRAL RNA	Severe acute respiratory syndrome coronavirus 2	Homo sapiens	ILLUMINA	2021-02-11	United Kingdom	Europe	38	4728.02	8002	0.654182	141381866
ERR5339313	PRJEB37886	AMPLICON	SAMEA8120773	ERX5127701	COG-UK/ALDP-128F374	Illumina NovaSeq 6000	PAIRED	PCR	VIRAL RNA	Severe acute respiratory syndrome coronavirus 2	Homo sapiens	ILLUMINA	2021-02-11	United Kingdom	Europe	44	4045.89	3838	0.968097	120984181
ERR5339314	PRJEB37886	AMPLICON	SAMEA8120774	ERX5127702	COG-UK/ALDP-128ED95	Illumina NovaSeq 6000	PAIRED	PCR	VIRAL RNA	Severe acute respiratory syndrome coronavirus 2	Homo sapiens	ILLUMINA	2021-02-11	United Kingdom	Europe	44	4696.77	6740	0.711066	140447630
ERR5339315	PRJEB37886	AMPLICON	SAMEA8120775	ERX5127703	COG-UK/ALDP-128F435	Illumina NovaSeq 6000	PAIRED	PCR	VIRAL RNA	Severe acute respiratory syndrome coronavirus 2	Homo sapiens	ILLUMINA	2021-02-11	United Kingdom	Europe	42	4725.03	6524	0.73618	141292568
ERR5339316	PRJEB37886	AMPLICON	SAMEA8120776	ERX5127704	COG-UK/ALDP-128EE56	Illumina NovaSeq 6000	PAIRED	PCR	VIRAL RNA	Severe acute respiratory syndrome coronavirus 2	Homo sapiens	ILLUMINA	2021-02-11	United Kingdom	Europe	54	4712.58	8000	0.662408	140920244
ERR5339317	PRJEB37886	AMPLICON	SAMEA8120777	ERX5127705	COG-UK/ALDP-128EF17	Illumina NovaSeq 6000	PAIRED	PCR	VIRAL RNA	Severe acute respiratory syndrome coronavirus 2	Homo sapiens	ILLUMINA	2021-02-11	United Kingdom	Europe	56	2330.1	1932	0.924121	69677087
ERR5339318	PRJEB37886	AMPLICON	SAMEA8120778	ERX5127706	COG-UK/ALDP-1294743	Illumina NovaSeq 6000	PAIRED	PCR	VIRAL RNA	Severe acute respiratory syndrome coronavirus 2	Homo sapiens	ILLUMINA	2021-02-10	United Kingdom	Europe	97	427.202	245	0.747617	12774635
ERR5339319	PRJEB37886	AMPLICON	SAMEA8120779	ERX5127707	COG-UK/ALDP-1294163	Illumina NovaSeq 6000	PAIRED	PCR	VIRAL RNA	Severe acute respiratory syndrome coronavirus 2	Homo sapiens	ILLUMINA	2021-02-11	United Kingdom	Europe	43	4678.62	5439	0.820754	139904711
ERR5339320	PRJEB37886	AMPLICON	SAMEA8120780	ERX5127708	COG-UK/ALDP-1294224	Illumina NovaSeq 6000	PAIRED	PCR	VIRAL RNA	Severe acute respiratory syndrome coronavirus 2	Homo sapiens	ILLUMINA	2021-02-11	United Kingdom	Europe	41	4498.67	4422	0.921212	134523678
ERR5339321	PRJEB37886	AMPLICON	SAMEA8120781	ERX5127709	COG-UK/ALDP-12948B9	Illumina NovaSeq 6000	PAIRED	PCR	VIRAL RNA	Severe acute respiratory syndrome coronavirus 2	Homo sapiens	ILLUMINA	2021-02-10	United Kingdom	Europe	43	4738.99	7871	0.69809	141710054
ERR5339322	PRJEB37886	AMPLICON	SAMEA8120782	ERX5127710	COG-UK/ALDP-12942E8	Illumina NovaSeq 6000	PAIRED	PCR	VIRAL RNA	Severe acute respiratory syndrome coronavirus 2	Homo sapiens	ILLUMINA	2021-02-11	United Kingdom	Europe	41	4729.47	8001	0.662174	141425199
ERR5339323	PRJEB37886	AMPLICON	SAMEA8120783	ERX5127711	COG-UK/ALDP-12943A9	Illumina NovaSeq 6000	PAIRED	PCR	VIRAL RNA	Severe acute respiratory syndrome coronavirus 2	Homo sapiens	ILLUMINA	2021-02-11	United Kingdom	Europe	39	4590.03	4579	0.867304	137255669
ERR5339325	PRJEB37886	AMPLICON	SAMEA8120785	ERX5127713	COG-UK/ALDP-129446A	Illumina NovaSeq 6000	PAIRED	PCR	VIRAL RNA	Severe acute respiratory syndrome coronavirus 2	Homo sapiens	ILLUMINA	2021-02-11	United Kingdom	Europe	45	4713.54	6548	0.737184	140948901
ERR5339327	PRJEB37886	AMPLICON	SAMEA8120787	ERX5127715	COG-UK/ALDP-129451C	Illumina NovaSeq 6000	PAIRED	PCR	VIRAL RNA	Severe acute respiratory syndrome coronavirus 2	Homo sapiens	ILLUMINA	2021-02-11	United Kingdom	Europe	43	4736.76	8000	0.66796	141643240
ERR5339328	PRJEB37886	AMPLICON	SAMEA8120788	ERX5127716	COG-UK/ALDP-1294BA1	Illumina NovaSeq 6000	PAIRED	PCR	VIRAL RNA	Severe acute respiratory syndrome coronavirus 2	Homo sapiens	ILLUMINA	2021-02-10	United Kingdom	Europe	49	4733.49	8001	0.657258	141545690
ERR5339329	PRJEB37886	AMPLICON	SAMEA8120789	ERX5127717	COG-UK/ALDP-12945C1	Illumina NovaSeq 6000	PAIRED	PCR	VIRAL RNA	Severe acute respiratory syndrome coronavirus 2	Homo sapiens	ILLUMINA	2021-02-11	United Kingdom	Europe	40	4724.65	7110	0.710965	141281090
ERR5339330	PRJEB37886	AMPLICON	SAMEA8120790	ERX5127718	COG-UK/ALDP-1294682	Illumina NovaSeq 6000	PAIRED	PCR	VIRAL RNA	Severe acute respiratory syndrome coronavirus 2	Homo sapiens	ILLUMINA	2021-02-11	United Kingdom	Europe	42	4710.03	6678	0.720195	140843879
ERR5339331	PRJEB37886	AMPLICON	SAMEA8120791	ERX5127719	COG-UK/ALDP-128EFDB	Illumina NovaSeq 6000	PAIRED	PCR	VIRAL RNA	Severe acute respiratory syndrome coronavirus 2	Homo sapiens	ILLUMINA	2021-02-11	United Kingdom	Europe	45	2882.78	2365	0.967762	86203882
ERR5339332	PRJEB37886	AMPLICON	SAMEA8120792	ERX5127720	COG-UK/ALDP-128EA07	Illumina NovaSeq 6000	PAIRED	PCR	VIRAL RNA	Severe acute respiratory syndrome coronavirus 2	Homo sapiens	ILLUMINA	2021-02-11	United Kingdom	Europe	41	4677.13	6111	0.751028	139860253
ERR5339333	PRJEB37886	AMPLICON	SAMEA8120793	ERX5127721	COG-UK/ALDP-128EACB	Illumina NovaSeq 6000	PAIRED	PCR	VIRAL RNA	Severe acute respiratory syndrome coronavirus 2	Homo sapiens	ILLUMINA	2021-02-11	United Kingdom	Europe	41	4716.65	7695	0.682507	141041967
ERR5339334	PRJEB37886	AMPLICON	SAMEA8120794	ERX5127722	COG-UK/ALDP-128F15C	Illumina NovaSeq 6000	PAIRED	PCR	VIRAL RNA	Severe acute respiratory syndrome coronavirus 2	Homo sapiens	ILLUMINA	2021-02-11	United Kingdom	Europe	40	4693.9	7972	0.665485	140361715
ERR5339335	PRJEB37886	AMPLICON	SAMEA8120795	ERX5127723	COG-UK/ALDP-128EB8C	Illumina NovaSeq 6000	PAIRED	PCR	VIRAL RNA	Severe acute respiratory syndrome coronavirus 2	Homo sapiens	ILLUMINA	2021-02-11	United Kingdom	Europe	45	4735.99	7858	0.687556	141620226
ERR5339336	PRJEB37886	AMPLICON	SAMEA8120796	ERX5127724	COG-UK/ALDP-128F21D	Illumina NovaSeq 6000	PAIRED	PCR	VIRAL RNA	Severe acute respiratory syndrome coronavirus 2	Homo sapiens	ILLUMINA	2021-02-11	United Kingdom	Europe	99	1150.84	737	0.880413	34413453
ERR5339337	PRJEB37886	AMPLICON	SAMEA8120797	ERX5127725	COG-UK/ALDP-128F2C2	Illumina NovaSeq 6000	PAIRED	PCR	VIRAL RNA	Severe acute respiratory syndrome coronavirus 2	Homo sapiens	ILLUMINA	2021-02-11	United Kingdom	Europe	42	4728.29	7929	0.679798	141389938
ERR5339339	PRJEB37886	AMPLICON	SAMEA8120799	ERX5127727	COG-UK/ALDP-128EDA4	Illumina NovaSeq 6000	PAIRED	PCR	VIRAL RNA	Severe acute respiratory syndrome coronavirus 2	Homo sapiens	ILLUMINA	2021-02-11	United Kingdom	Europe	46	4699.75	6147	0.752266	140536621
ERR5339341	PRJEB37886	AMPLICON	SAMEA8120801	ERX5127729	COG-UK/ALDP-128EE65	Illumina NovaSeq 6000	PAIRED	PCR	VIRAL RNA	Severe acute respiratory syndrome coronavirus 2	Homo sapiens	ILLUMINA	2021-02-11	United Kingdom	Europe	43	4710.53	8003	0.655285	140858834
ERR5339342	PRJEB37886	AMPLICON	SAMEA8120802	ERX5127730	COG-UK/ALDP-128F505	Illumina NovaSeq 6000	PAIRED	PCR	VIRAL RNA	Severe acute respiratory syndrome coronavirus 2	Homo sapiens	ILLUMINA	2021-02-11	United Kingdom	Europe	50	4731.79	8000	0.668963	141494675
ERR5339343	PRJEB37886	AMPLICON	SAMEA8120803	ERX5127731	COG-UK/ALDP-128EF26	Illumina NovaSeq 6000	PAIRED	PCR	VIRAL RNA	Severe acute respiratory syndrome coronavirus 2	Homo sapiens	ILLUMINA	2021-02-11	United Kingdom	Europe	45	4742.14	7984	0.68341	141804275
ERR5339344	PRJEB37886	AMPLICON	SAMEA8120804	ERX5127732	COG-UK/ALDP-1294752	Illumina NovaSeq 6000	PAIRED	PCR	VIRAL RNA	Severe acute respiratory syndrome coronavirus 2	Homo sapiens	ILLUMINA	2021-02-10	United Kingdom	Europe	44	4705.8	8002	0.64221	140717608
ERR5339345	PRJEB37886	AMPLICON	SAMEA8120805	ERX5127733	COG-UK/ALDP-1294172	Illumina NovaSeq 6000	PAIRED	PCR	VIRAL RNA	Severe acute respiratory syndrome coronavirus 2	Homo sapiens	ILLUMINA	2021-02-11	United Kingdom	Europe	75	1862.44	1399	0.926195	55692687
ERR5339347	PRJEB37886	AMPLICON	SAMEA8120807	ERX5127735	COG-UK/ALDP-12948C8	Illumina NovaSeq 6000	PAIRED	PCR	VIRAL RNA	Severe acute respiratory syndrome coronavirus 2	Homo sapiens	ILLUMINA	2021-02-11	United Kingdom	Europe	44	4715.87	7998	0.669531	141018594
ERR5339348	PRJEB37886	AMPLICON	SAMEA8120808	ERX5127736	COG-UK/ALDP-12942F7	Illumina NovaSeq 6000	PAIRED	PCR	VIRAL RNA	Severe acute respiratory syndrome coronavirus 2	Homo sapiens	ILLUMINA	2021-02-11	United Kingdom	Europe	43	4711.64	5302	0.820051	140892029
ERR5339350	PRJEB37886	AMPLICON	SAMEA8120810	ERX5127738	COG-UK/ALDP-12943B8	Illumina NovaSeq 6000	PAIRED	PCR	VIRAL RNA	Severe acute respiratory syndrome coronavirus 2	Homo sapiens	ILLUMINA	2021-02-11	United Kingdom	Europe	45	4671.47	5282	0.795673	139690933
ERR5339351	PRJEB37886	AMPLICON	SAMEA8120811	ERX5127739	COG-UK/ALDP-1294A3B	Illumina NovaSeq 6000	PAIRED	PCR	VIRAL RNA	Severe acute respiratory syndrome coronavirus 2	Homo sapiens	ILLUMINA	2021-02-10	United Kingdom	Europe	39	4711.95	8005	0.637695	140901381
ERR5339352	PRJEB37886	AMPLICON	SAMEA8120812	ERX5127740	COG-UK/ALDP-1294479	Illumina NovaSeq 6000	PAIRED	PCR	VIRAL RNA	Severe acute respiratory syndrome coronavirus 2	Homo sapiens	ILLUMINA	2021-02-11	United Kingdom	Europe	44	4721.26	6950	0.711634	141179692
ERR5339355	PRJEB37886	AMPLICON	SAMEA8120815	ERX5127743	COG-UK/ALDP-1294BB0	Illumina NovaSeq 6000	PAIRED	PCR	VIRAL RNA	Severe acute respiratory syndrome coronavirus 2	Homo sapiens	ILLUMINA	2021-02-11	United Kingdom	Europe	46	4716.45	8009	0.622747	141036113
ERR5339357	PRJEB37886	AMPLICON	SAMEA8120817	ERX5127745	COG-UK/ALDP-1294C71	Illumina NovaSeq 6000	PAIRED	PCR	VIRAL RNA	Severe acute respiratory syndrome coronavirus 2	Homo sapiens	ILLUMINA	2021-02-11	United Kingdom	Europe	47	4601.74	4672	0.863726	137605736
ERR5339358	PRJEB37886	AMPLICON	SAMEA8120818	ERX5127746	COG-UK/ALDP-1294691	Illumina NovaSeq 6000	PAIRED	PCR	VIRAL RNA	Severe acute respiratory syndrome coronavirus 2	Homo sapiens	ILLUMINA	2021-02-11	United Kingdom	Europe	48	4133.68	3932	0.976591	123609486
ERR5339359	PRJEB37886	AMPLICON	SAMEA8120819	ERX5127747	COG-UK/ALDP-128EFEA	Illumina NovaSeq 6000	PAIRED	PCR	VIRAL RNA	Severe acute respiratory syndrome coronavirus 2	Homo sapiens	ILLUMINA	2021-02-11	United Kingdom	Europe	41	4722.32	7936	0.674815	141211457
ERR5339360	PRJEB37886	AMPLICON	SAMEA8120820	ERX5127748	COG-UK/ALDP-128EA16	Illumina NovaSeq 6000	PAIRED	PCR	VIRAL RNA	Severe acute respiratory syndrome coronavirus 2	Homo sapiens	ILLUMINA	2021-02-11	United Kingdom	Europe	44	4641.55	4528	0.899141	138796225
ERR5339361	PRJEB37886	AMPLICON	SAMEA8120821	ERX5127749	COG-UK/ALDP-128F0AA	Illumina NovaSeq 6000	PAIRED	PCR	VIRAL RNA	Severe acute respiratory syndrome coronavirus 2	Homo sapiens	ILLUMINA	2021-02-11	United Kingdom	Europe	46	4721.79	8007	0.641207	141195680
ERR5339362	PRJEB37886	AMPLICON	SAMEA8120822	ERX5127750	COG-UK/ALDP-128EADA	Illumina NovaSeq 6000	PAIRED	PCR	VIRAL RNA	Severe acute respiratory syndrome coronavirus 2	Homo sapiens	ILLUMINA	2021-02-11	United Kingdom	Europe	41	4556.2	5810	0.708926	136244197
ERR5339363	PRJEB37886	AMPLICON	SAMEA8120823	ERX5127751	COG-UK/ALDP-128F16B	Illumina NovaSeq 6000	PAIRED	PCR	VIRAL RNA	Severe acute respiratory syndrome coronavirus 2	Homo sapiens	ILLUMINA	2021-02-11	United Kingdom	Europe	48	4476.37	4434	0.926128	133856774
ERR5339364	PRJEB37886	AMPLICON	SAMEA8120824	ERX5127752	COG-UK/ALDP-128EA25	Illumina NovaSeq 6000	PAIRED	PCR	VIRAL RNA	Severe acute respiratory syndrome coronavirus 2	Homo sapiens	ILLUMINA	2021-02-11	United Kingdom	Europe	51	4745.16	7643	0.697087	141894644
ERR5339366	PRJEB37886	AMPLICON	SAMEA8120826	ERX5127754	COG-UK/ALDP-128EE83	Illumina NovaSeq 6000	PAIRED	PCR	VIRAL RNA	Severe acute respiratory syndrome coronavirus 2	Homo sapiens	ILLUMINA	2021-02-11	United Kingdom	Europe	42	4732.74	8001	0.666455	141523045
ERR5339367	PRJEB37886	AMPLICON	SAMEA8120827	ERX5127755	COG-UK/ALDP-128F2D1	Illumina NovaSeq 6000	PAIRED	PCR	VIRAL RNA	Severe acute respiratory syndrome coronavirus 2	Homo sapiens	ILLUMINA	2021-02-11	United Kingdom	Europe	45	4717.97	8006	0.630104	141081386
ERR5339368	PRJEB37886	AMPLICON	SAMEA8120828	ERX5127756	COG-UK/ALDP-128EE92	Illumina NovaSeq 6000	PAIRED	PCR	VIRAL RNA	Severe acute respiratory syndrome coronavirus 2	Homo sapiens	ILLUMINA	2021-02-11	United Kingdom	Europe	49	4728.82	7213	0.719627	141405907
ERR5339369	PRJEB37886	AMPLICON	SAMEA8120829	ERX5127757	COG-UK/ALDP-128F392	Illumina NovaSeq 6000	PAIRED	PCR	VIRAL RNA	Severe acute respiratory syndrome coronavirus 2	Homo sapiens	ILLUMINA	2021-02-11	United Kingdom	Europe	50	4722.84	8005	0.645153	141227174
ERR5339370	PRJEB37886	AMPLICON	SAMEA8120830	ERX5127758	COG-UK/ALDP-128EDB3	Illumina NovaSeq 6000	PAIRED	PCR	VIRAL RNA	Severe acute respiratory syndrome coronavirus 2	Homo sapiens	ILLUMINA	2021-02-11	United Kingdom	Europe	45	4736.06	8001	0.675885	141622261
ERR5339372	PRJEB37886	AMPLICON	SAMEA8120832	ERX5127760	COG-UK/ALDP-128EE74	Illumina NovaSeq 6000	PAIRED	PCR	VIRAL RNA	Severe acute respiratory syndrome coronavirus 2	Homo sapiens	ILLUMINA	2021-02-11	United Kingdom	Europe	42	4650.99	5200	0.81537	139078584
ERR5339375	PRJEB37886	AMPLICON	SAMEA8120835	ERX5127763	COG-UK/ALDP-1294181	Illumina NovaSeq 6000	PAIRED	PCR	VIRAL RNA	Severe acute respiratory syndrome coronavirus 2	Homo sapiens	ILLUMINA	2021-02-11	United Kingdom	Europe	48	4736.28	7330	0.714978	141629112
ERR5339376	PRJEB37886	AMPLICON	SAMEA8120836	ERX5127764	COG-UK/ALDP-1294813	Illumina NovaSeq 6000	PAIRED	PCR	VIRAL RNA	Severe acute respiratory syndrome coronavirus 2	Homo sapiens	ILLUMINA	2021-02-11	United Kingdom	Europe	49	4712.77	7111	0.706284	140926050
ERR5339377	PRJEB37886	AMPLICON	SAMEA8120837	ERX5127765	COG-UK/ALDP-1294242	Illumina NovaSeq 6000	PAIRED	PCR	VIRAL RNA	Severe acute respiratory syndrome coronavirus 2	Homo sapiens	ILLUMINA	2021-02-11	United Kingdom	Europe	45	4742.39	7993	0.688794	141811750
ERR5339378	PRJEB37886	AMPLICON	SAMEA8120838	ERX5127766	COG-UK/ALDP-12948D7	Illumina NovaSeq 6000	PAIRED	PCR	VIRAL RNA	Severe acute respiratory syndrome coronavirus 2	Homo sapiens	ILLUMINA	2021-02-11	United Kingdom	Europe	42	4728.11	8003	0.656824	141384566
ERR5339379	PRJEB37886	AMPLICON	SAMEA8120839	ERX5127767	COG-UK/ALDP-1294190	Illumina NovaSeq 6000	PAIRED	PCR	VIRAL RNA	Severe acute respiratory syndrome coronavirus 2	Homo sapiens	ILLUMINA	2021-02-11	United Kingdom	Europe	48	4499.83	4436	0.917701	134558561
ERR5339380	PRJEB37886	AMPLICON	SAMEA8120840	ERX5127768	COG-UK/ALDP-1294989	Illumina NovaSeq 6000	PAIRED	PCR	VIRAL RNA	Severe acute respiratory syndrome coronavirus 2	Homo sapiens	ILLUMINA	2021-02-11	United Kingdom	Europe	39	4648.58	7007	0.718757	139006377
ERR5339382	PRJEB37886	AMPLICON	SAMEA8120842	ERX5127770	COG-UK/ALDP-129460A	Illumina NovaSeq 6000	PAIRED	PCR	VIRAL RNA	Severe acute respiratory syndrome coronavirus 2	Homo sapiens	ILLUMINA	2021-02-11	United Kingdom	Europe	44	4755.27	8002	0.671505	142196733
ERR5339383	PRJEB37886	AMPLICON	SAMEA8120843	ERX5127771	COG-UK/ALDP-1294B0B	Illumina NovaSeq 6000	PAIRED	PCR	VIRAL RNA	Severe acute respiratory syndrome coronavirus 2	Homo sapiens	ILLUMINA	2021-02-11	United Kingdom	Europe	47	4746.33	7924	0.693375	141929363
ERR5339384	PRJEB37886	AMPLICON	SAMEA8120844	ERX5127772	COG-UK/ALDP-129453A	Illumina NovaSeq 6000	PAIRED	PCR	VIRAL RNA	Severe acute respiratory syndrome coronavirus 2	Homo sapiens	ILLUMINA	2021-02-11	United Kingdom	Europe	91	1463.24	803	0.906932	43755287
ERR5339385	PRJEB37886	AMPLICON	SAMEA8120845	ERX5127773	COG-UK/ALDP-1294BCF	Illumina NovaSeq 6000	PAIRED	PCR	VIRAL RNA	Severe acute respiratory syndrome coronavirus 2	Homo sapiens	ILLUMINA	2021-02-11	United Kingdom	Europe	38	4734.09	8001	0.666555	141563497
ERR5339387	PRJEB37886	AMPLICON	SAMEA8120847	ERX5127775	COG-UK/ALDP-1294C80	Illumina NovaSeq 6000	PAIRED	PCR	VIRAL RNA	Severe acute respiratory syndrome coronavirus 2	Homo sapiens	ILLUMINA	2021-02-11	United Kingdom	Europe	47	4615.58	4805	0.865933	138019677
ERR5339394	PRJEB37886	AMPLICON	SAMEA8120848	ERX5127781	COG-UK/MILK-126574B	Illumina NovaSeq 6000	PAIRED	PCR	VIRAL RNA	Severe acute respiratory syndrome coronavirus 2	Homo sapiens	ILLUMINA	2021-02-08	United Kingdom	Europe	44	4683.74	7995	0.670735	140057993
ERR5339395	PRJEB37886	AMPLICON	SAMEA8120849	ERX5127782	COG-UK/MILK-12658DF	Illumina NovaSeq 6000	PAIRED	PCR	VIRAL RNA	Severe acute respiratory syndrome coronavirus 2	Homo sapiens	ILLUMINA	2021-02-09	United Kingdom	Europe	47	4676.63	7424	0.703842	139845275
ERR5339396	PRJEB37886	AMPLICON	SAMEA8120850	ERX5127783	COG-UK/MILK-12656F3	Illumina NovaSeq 6000	PAIRED	PCR	VIRAL RNA	Severe acute respiratory syndrome coronavirus 2	Homo sapiens	ILLUMINA	2021-02-09	United Kingdom	Europe	41	4561.25	4429	0.879845	136394968
ERR5339397	PRJEB37886	AMPLICON	SAMEA8120851	ERX5127784	COG-UK/MILK-1265884	Illumina NovaSeq 6000	PAIRED	PCR	VIRAL RNA	Severe acute respiratory syndrome coronavirus 2	Homo sapiens	ILLUMINA	2021-02-09	United Kingdom	Europe	44	3768.44	3595	0.990436	112687697
ERR5339399	PRJEB37886	AMPLICON	SAMEA8120853	ERX5127786	COG-UK/MILK-1265F16	Illumina NovaSeq 6000	PAIRED	PCR	VIRAL RNA	Severe acute respiratory syndrome coronavirus 2	Homo sapiens	ILLUMINA	2021-02-08	United Kingdom	Europe	45	4685.43	7804	0.685115	140108379
ERR5339400	PRJEB37886	AMPLICON	SAMEA8120854	ERX5127787	COG-UK/MILK-1265909	Illumina NovaSeq 6000	PAIRED	PCR	VIRAL RNA	Severe acute respiratory syndrome coronavirus 2	Homo sapiens	ILLUMINA	2021-02-09	United Kingdom	Europe	45	4416.74	4218	0.943551	132073828
ERR5339401	PRJEB37886	AMPLICON	SAMEA8120855	ERX5127788	COG-UK/MILK-1265EDD	Illumina NovaSeq 6000	PAIRED	PCR	VIRAL RNA	Severe acute respiratory syndrome coronavirus 2	Homo sapiens	ILLUMINA	2021-02-07	United Kingdom	Europe	46	4639.89	6199	0.744875	138746495
ERR5339402	PRJEB37886	AMPLICON	SAMEA8120856	ERX5127789	COG-UK/MILK-12658C0	Illumina NovaSeq 6000	PAIRED	PCR	VIRAL RNA	Severe acute respiratory syndrome coronavirus 2	Homo sapiens	ILLUMINA	2021-02-09	United Kingdom	Europe	43	4495.28	4179	0.959569	134422344
ERR5339403	PRJEB37886	AMPLICON	SAMEA8120857	ERX5127790	COG-UK/MILK-1265EFB	Illumina NovaSeq 6000	PAIRED	PCR	VIRAL RNA	Severe acute respiratory syndrome coronavirus 2	Homo sapiens	ILLUMINA	2021-02-08	United Kingdom	Europe	45	4635.1	5322	0.854162	138603329
ERR5339405	PRJEB37886	AMPLICON	SAMEA8120859	ERX5127792	COG-UK/MILK-1265E64	Illumina NovaSeq 6000	PAIRED	PCR	VIRAL RNA	Severe acute respiratory syndrome coronavirus 2	Homo sapiens	ILLUMINA	2021-02-06	United Kingdom	Europe	45	4701.42	7881	0.699395	140586496
ERR5339406	PRJEB37886	AMPLICON	SAMEA8120860	ERX5127793	COG-UK/MILK-12658EE	Illumina NovaSeq 6000	PAIRED	PCR	VIRAL RNA	Severe acute respiratory syndrome coronavirus 2	Homo sapiens	ILLUMINA	2021-02-09	United Kingdom	Europe	46	4643.48	6039	0.776477	138853883
ERR5339409	PRJEB37886	AMPLICON	SAMEA8120863	ERX5127796	COG-UK/MILK-1265541	Illumina NovaSeq 6000	PAIRED	PCR	VIRAL RNA	Severe acute respiratory syndrome coronavirus 2	Homo sapiens	ILLUMINA	2021-02-08	United Kingdom	Europe	43	3856.58	3685	0.995318	115323420
ERR5339410	PRJEB37886	AMPLICON	SAMEA8120864	ERX5127797	COG-UK/MILK-1265532	Illumina NovaSeq 6000	PAIRED	PCR	VIRAL RNA	Severe acute respiratory syndrome coronavirus 2	Homo sapiens	ILLUMINA	2021-02-08	United Kingdom	Europe	48	4675.13	7201	0.705548	139800534
ERR5339411	PRJEB37886	AMPLICON	SAMEA8120865	ERX5127798	COG-UK/MILK-1265F07	Illumina NovaSeq 6000	PAIRED	PCR	VIRAL RNA	Severe acute respiratory syndrome coronavirus 2	Homo sapiens	ILLUMINA	2021-02-08	United Kingdom	Europe	46	4653.03	6764	0.720663	139139442
ERR5339413	PRJEB37886	AMPLICON	SAMEA8120867	ERX5127800	COG-UK/MILK-1265F34	Illumina NovaSeq 6000	PAIRED	PCR	VIRAL RNA	Severe acute respiratory syndrome coronavirus 2	Homo sapiens	ILLUMINA	2021-02-08	United Kingdom	Europe	47	4632.72	5738	0.799117	138532088
ERR5339415	PRJEB37886	AMPLICON	SAMEA8120869	ERX5127802	COG-UK/MILK-1265EA0	Illumina NovaSeq 6000	PAIRED	PCR	VIRAL RNA	Severe acute respiratory syndrome coronavirus 2	Homo sapiens	ILLUMINA	2021-02-06	United Kingdom	Europe	40	3765.29	3398	0.995318	112593506
ERR5339416	PRJEB37886	AMPLICON	SAMEA8120870	ERX5127803	COG-UK/MILK-126556F	Illumina NovaSeq 6000	PAIRED	PCR	VIRAL RNA	Severe acute respiratory syndrome coronavirus 2	Homo sapiens	ILLUMINA	2021-02-07	United Kingdom	Europe	46	4607.86	5686	0.795305	137788819
ERR5339417	PRJEB37886	AMPLICON	SAMEA8120871	ERX5127804	COG-UK/MILK-1265E91	Illumina NovaSeq 6000	PAIRED	PCR	VIRAL RNA	Severe acute respiratory syndrome coronavirus 2	Homo sapiens	ILLUMINA	2021-02-07	United Kingdom	Europe	42	4028.94	3715	0.97726	120477353
ERR5339418	PRJEB37886	AMPLICON	SAMEA8120872	ERX5127805	COG-UK/MILK-1265A7F	Illumina NovaSeq 6000	PAIRED	PCR	VIRAL RNA	Severe acute respiratory syndrome coronavirus 2	Homo sapiens	ILLUMINA	2021-02-04	United Kingdom	Europe	86	918.285	584	0.825034	27459491
ERR5339419	PRJEB37886	AMPLICON	SAMEA8120873	ERX5127806	COG-UK/MILK-1265F25	Illumina NovaSeq 6000	PAIRED	PCR	VIRAL RNA	Severe acute respiratory syndrome coronavirus 2	Homo sapiens	ILLUMINA	2021-02-08	United Kingdom	Europe	110	705.892	359	0.733873	21108276
ERR5339420	PRJEB37886	AMPLICON	SAMEA8120874	ERX5127807	COG-UK/MILK-1265B03	Illumina NovaSeq 6000	PAIRED	PCR	VIRAL RNA	Severe acute respiratory syndrome coronavirus 2	Homo sapiens	ILLUMINA	2021-02-08	United Kingdom	Europe	49	4464.88	4042	0.995318	133513440
ERR5339421	PRJEB37886	AMPLICON	SAMEA8120875	ERX5127808	COG-UK/MILK-1265E37	Illumina NovaSeq 6000	PAIRED	PCR	VIRAL RNA	Severe acute respiratory syndrome coronavirus 2	Homo sapiens	ILLUMINA	2021-02-08	United Kingdom	Europe	44	4692.57	7643	0.702906	140322047
ERR5339422	PRJEB37886	AMPLICON	SAMEA8120876	ERX5127809	COG-UK/MILK-1265AE8	Illumina NovaSeq 6000	PAIRED	PCR	VIRAL RNA	Severe acute respiratory syndrome coronavirus 2	Homo sapiens	ILLUMINA	2021-02-08	United Kingdom	Europe	47	4675.77	7737	0.691202	139819483
ERR5339423	PRJEB37886	AMPLICON	SAMEA8120877	ERX5127810	COG-UK/MILK-1265F43	Illumina NovaSeq 6000	PAIRED	PCR	VIRAL RNA	Severe acute respiratory syndrome coronavirus 2	Homo sapiens	ILLUMINA	2021-02-07	United Kingdom	Europe	46	3777.57	3507	0.977394	112960626
ERR5339424	PRJEB37886	AMPLICON	SAMEA8120878	ERX5127811	COG-UK/MILK-1265E73	Illumina NovaSeq 6000	PAIRED	PCR	VIRAL RNA	Severe acute respiratory syndrome coronavirus 2	Homo sapiens	ILLUMINA	2021-02-08	United Kingdom	Europe	45	4648.48	6617	0.726148	139003616
ERR5339425	PRJEB37886	AMPLICON	SAMEA8120879	ERX5127812	COG-UK/MILK-1265A24	Illumina NovaSeq 6000	PAIRED	PCR	VIRAL RNA	Severe acute respiratory syndrome coronavirus 2	Homo sapiens	ILLUMINA	2021-02-08	United Kingdom	Europe	49	4667.81	6480	0.7423	139581388
ERR5339426	PRJEB37886	AMPLICON	SAMEA8120880	ERX5127813	COG-UK/MILK-1265EBF	Illumina NovaSeq 6000	PAIRED	PCR	VIRAL RNA	Severe acute respiratory syndrome coronavirus 2	Homo sapiens	ILLUMINA	2021-02-08	United Kingdom	Europe	42	4631.19	6313	0.757884	138486381
ERR5339427	PRJEB37886	AMPLICON	SAMEA8120881	ERX5127814	COG-UK/MILK-1265ACA	Illumina NovaSeq 6000	PAIRED	PCR	VIRAL RNA	Severe acute respiratory syndrome coronavirus 2	Homo sapiens	ILLUMINA	2021-02-07	United Kingdom	Europe	46	4685.81	7858	0.684781	140119636
ERR5339429	PRJEB37886	AMPLICON	SAMEA8120883	ERX5127816	COG-UK/MILK-1265A15	Illumina NovaSeq 6000	PAIRED	PCR	VIRAL RNA	Severe acute respiratory syndrome coronavirus 2	Homo sapiens	ILLUMINA	2021-02-08	United Kingdom	Europe	155	1721.57	1099	0.847741	51480125
ERR5339430	PRJEB37886	AMPLICON	SAMEA8120884	ERX5127817	COG-UK/MILK-1265E82	Illumina NovaSeq 6000	PAIRED	PCR	VIRAL RNA	Severe acute respiratory syndrome coronavirus 2	Homo sapiens	ILLUMINA	2021-02-08	United Kingdom	Europe	48	4685.95	7083	0.716115	140124088
ERR5339431	PRJEB37886	AMPLICON	SAMEA8120885	ERX5127818	COG-UK/MILK-1265BE5	Illumina NovaSeq 6000	PAIRED	PCR	VIRAL RNA	Severe acute respiratory syndrome coronavirus 2	Homo sapiens	ILLUMINA	2021-02-08	United Kingdom	Europe	45	4644.73	6336	0.761663	138891505
ERR5339432	PRJEB37886	AMPLICON	SAMEA8120886	ERX5127819	COG-UK/RAND-126758B	Illumina NovaSeq 6000	PAIRED	PCR	VIRAL RNA	Severe acute respiratory syndrome coronavirus 2	Homo sapiens	ILLUMINA	2021-02-02	United Kingdom	Europe	46	4621.53	5927	0.772397	138197606
ERR5339433	PRJEB37886	AMPLICON	SAMEA8120887	ERX5127820	COG-UK/RAND-126756D	Illumina NovaSeq 6000	PAIRED	PCR	VIRAL RNA	Severe acute respiratory syndrome coronavirus 2	Homo sapiens	ILLUMINA	2021-02-02	United Kingdom	Europe	42	4628.01	5460	0.79574	138391317
ERR5339434	PRJEB37886	AMPLICON	SAMEA8120888	ERX5127821	COG-UK/RAND-126757C	Illumina NovaSeq 6000	PAIRED	PCR	VIRAL RNA	Severe acute respiratory syndrome coronavirus 2	Homo sapiens	ILLUMINA	2021-02-02	United Kingdom	Europe	34	4580.67	4460	0.949269	136975770
ERR5339435	PRJEB37886	AMPLICON	SAMEA8120889	ERX5127822	COG-UK/RAND-12675E5	Illumina NovaSeq 6000	PAIRED	PCR	VIRAL RNA	Severe acute respiratory syndrome coronavirus 2	Homo sapiens	ILLUMINA	2021-02-02	United Kingdom	Europe	46	4703.72	7999	0.666689	140655260
ERR5339436	PRJEB37886	AMPLICON	SAMEA8120890	ERX5127823	COG-UK/RAND-126761F	Illumina NovaSeq 6000	PAIRED	PCR	VIRAL RNA	Severe acute respiratory syndrome coronavirus 2	Homo sapiens	ILLUMINA	2021-02-02	United Kingdom	Europe	44	4654.57	6022	0.774504	139185703
ERR5339437	PRJEB37886	AMPLICON	SAMEA8120891	ERX5127824	COG-UK/RAND-12675F4	Illumina NovaSeq 6000	PAIRED	PCR	VIRAL RNA	Severe acute respiratory syndrome coronavirus 2	Homo sapiens	ILLUMINA	2021-02-02	United Kingdom	Europe	45	4682.99	7634	0.682975	140035493
ERR5339438	PRJEB37886	AMPLICON	SAMEA8120892	ERX5127825	COG-UK/MILK-1265C2E	Illumina NovaSeq 6000	PAIRED	PCR	VIRAL RNA	Severe acute respiratory syndrome coronavirus 2	Homo sapiens	ILLUMINA	2021-02-08	United Kingdom	Europe	41	4229.47	3921	0.990436	126473889
ERR5339439	PRJEB37886	AMPLICON	SAMEA8120893	ERX5127826	COG-UK/MILK-1265AD9	Illumina NovaSeq 6000	PAIRED	PCR	VIRAL RNA	Severe acute respiratory syndrome coronavirus 2	Homo sapiens	ILLUMINA	2021-02-08	United Kingdom	Europe	45	4603.77	5931	0.763268	137666660
ERR5339440	PRJEB37886	AMPLICON	SAMEA8120894	ERX5127827	COG-UK/MILK-1265AF7	Illumina NovaSeq 6000	PAIRED	PCR	VIRAL RNA	Severe acute respiratory syndrome coronavirus 2	Homo sapiens	ILLUMINA	2021-02-08	United Kingdom	Europe	46	4666.03	6714	0.736582	139528413
ERR5339441	PRJEB37886	AMPLICON	SAMEA8120895	ERX5127828	COG-UK/MILK-1265BD6	Illumina NovaSeq 6000	PAIRED	PCR	VIRAL RNA	Severe acute respiratory syndrome coronavirus 2	Homo sapiens	ILLUMINA	2021-02-09	United Kingdom	Europe	44	4504.81	4376	0.936829	134707232
ERR5339442	PRJEB37886	AMPLICON	SAMEA8120896	ERX5127829	COG-UK/MILK-1265BC7	Illumina NovaSeq 6000	PAIRED	PCR	VIRAL RNA	Severe acute respiratory syndrome coronavirus 2	Homo sapiens	ILLUMINA	2021-02-09	United Kingdom	Europe	48	4508.91	4306	0.915493	134829906
ERR5339443	PRJEB37886	AMPLICON	SAMEA8120897	ERX5127830	COG-UK/MILK-1265A33	Illumina NovaSeq 6000	PAIRED	PCR	VIRAL RNA	Severe acute respiratory syndrome coronavirus 2	Homo sapiens	ILLUMINA	2021-02-08	United Kingdom	Europe	42	4656.25	6732	0.722336	139235753
ERR5339444	PRJEB37886	AMPLICON	SAMEA8120898	ERX5127831	COG-UK/MILK-1265C1F	Illumina NovaSeq 6000	PAIRED	PCR	VIRAL RNA	Severe acute respiratory syndrome coronavirus 2	Homo sapiens	ILLUMINA	2021-02-09	United Kingdom	Europe	43	4611.96	4446	0.941143	137911561
ERR5339446	PRJEB37886	AMPLICON	SAMEA8120900	ERX5127833	COG-UK/MILK-1265BF4	Illumina NovaSeq 6000	PAIRED	PCR	VIRAL RNA	Severe acute respiratory syndrome coronavirus 2	Homo sapiens	ILLUMINA	2021-02-09	United Kingdom	Europe	47	4659.69	6912	0.722971	139338666
ERR5339447	PRJEB37886	AMPLICON	SAMEA8120901	ERX5127834	COG-UK/MILK-1265C00	Illumina NovaSeq 6000	PAIRED	PCR	VIRAL RNA	Severe acute respiratory syndrome coronavirus 2	Homo sapiens	ILLUMINA	2021-02-09	United Kingdom	Europe	46	4628.33	6676	0.718022	138400842
ERR5339449	PRJEB37886	AMPLICON	SAMEA8120903	ERX5127836	COG-UK/RAND-1267600	Illumina NovaSeq 6000	PAIRED	PCR	VIRAL RNA	Severe acute respiratory syndrome coronavirus 2	Homo sapiens	ILLUMINA	2021-02-02	United Kingdom	Europe	46	4678.94	7910	0.666823	139914426
ERR5339450	PRJEB37886	AMPLICON	SAMEA8120904	ERX5127837	COG-UK/RAND-12675D6	Illumina NovaSeq 6000	PAIRED	PCR	VIRAL RNA	Severe acute respiratory syndrome coronavirus 2	Homo sapiens	ILLUMINA	2021-02-02	United Kingdom	Europe	42	4631.75	5921	0.775374	138503369
ERR5339451	PRJEB37886	AMPLICON	SAMEA8120905	ERX5127838	COG-UK/MILK-1265480	Illumina NovaSeq 6000	PAIRED	PCR	VIRAL RNA	Severe acute respiratory syndrome coronavirus 2	Homo sapiens	ILLUMINA	2021-02-08	United Kingdom	Europe	48	4460.97	4142	0.971575	133396491
ERR5339452	PRJEB37886	AMPLICON	SAMEA8120906	ERX5127839	COG-UK/MILK-126612E	Illumina NovaSeq 6000	PAIRED	PCR	VIRAL RNA	Severe acute respiratory syndrome coronavirus 2	Homo sapiens	ILLUMINA	2021-02-06	United Kingdom	Europe	48	4623.03	5650	0.825034	138242420
ERR5339453	PRJEB37886	AMPLICON	SAMEA8120907	ERX5127840	COG-UK/MILK-12654AE	Illumina NovaSeq 6000	PAIRED	PCR	VIRAL RNA	Severe acute respiratory syndrome coronavirus 2	Homo sapiens	ILLUMINA	2021-02-08	United Kingdom	Europe	45	4677	7257	0.714109	139856400
ERR5339454	PRJEB37886	AMPLICON	SAMEA8120908	ERX5127841	COG-UK/MILK-12660D6	Illumina NovaSeq 6000	PAIRED	PCR	VIRAL RNA	Severe acute respiratory syndrome coronavirus 2	Homo sapiens	ILLUMINA	2021-02-08	United Kingdom	Europe	42	3260.77	3122	0.97007	97506801
ERR5339455	PRJEB37886	AMPLICON	SAMEA8120909	ERX5127842	COG-UK/MILK-126549F	Illumina NovaSeq 6000	PAIRED	PCR	VIRAL RNA	Severe acute respiratory syndrome coronavirus 2	Homo sapiens	ILLUMINA	2021-02-07	United Kingdom	Europe	45	4576.2	4328	0.943283	136842083
ERR5339456	PRJEB37886	AMPLICON	SAMEA8120910	ERX5127843	COG-UK/MILK-126620D	Illumina NovaSeq 6000	PAIRED	PCR	VIRAL RNA	Severe acute respiratory syndrome coronavirus 2	Homo sapiens	ILLUMINA	2021-02-08	United Kingdom	Europe	47	4630.13	5092	0.85677	138454870
ERR5339457	PRJEB37886	AMPLICON	SAMEA8120911	ERX5127844	COG-UK/MILK-1265471	Illumina NovaSeq 6000	PAIRED	PCR	VIRAL RNA	Severe acute respiratory syndrome coronavirus 2	Homo sapiens	ILLUMINA	2021-02-07	United Kingdom	Europe	55	3015	2832	0.96181	90157574
ERR5339458	PRJEB37886	AMPLICON	SAMEA8120912	ERX5127845	COG-UK/MILK-12667E0	Illumina NovaSeq 6000	PAIRED	PCR	VIRAL RNA	Severe acute respiratory syndrome coronavirus 2	Homo sapiens	ILLUMINA	2021-02-09	United Kingdom	Europe	42	4681.4	7812	0.659566	139988036
ERR5339459	PRJEB37886	AMPLICON	SAMEA8120913	ERX5127846	COG-UK/MILK-126615B	Illumina NovaSeq 6000	PAIRED	PCR	VIRAL RNA	Severe acute respiratory syndrome coronavirus 2	Homo sapiens	ILLUMINA	2021-02-07	United Kingdom	Europe	47	4574.54	4699	0.897836	136792471
ERR5339460	PRJEB37886	AMPLICON	SAMEA8120914	ERX5127847	COG-UK/MILK-1266759	Illumina NovaSeq 6000	PAIRED	PCR	VIRAL RNA	Severe acute respiratory syndrome coronavirus 2	Homo sapiens	ILLUMINA	2021-02-09	United Kingdom	Europe	45	4658.58	7418	0.684547	139305548
ERR5339461	PRJEB37886	AMPLICON	SAMEA8120915	ERX5127848	COG-UK/MILK-12666E3	Illumina NovaSeq 6000	PAIRED	PCR	VIRAL RNA	Severe acute respiratory syndrome coronavirus 2	Homo sapiens	ILLUMINA	2021-02-09	United Kingdom	Europe	53	4644.88	6626	0.733405	138895712
ERR5339462	PRJEB37886	AMPLICON	SAMEA8120916	ERX5127849	COG-UK/MILK-12666F2	Illumina NovaSeq 6000	PAIRED	PCR	VIRAL RNA	Severe acute respiratory syndrome coronavirus 2	Homo sapiens	ILLUMINA	2021-02-09	United Kingdom	Europe	44	4208.48	3957	0.985754	125846136
ERR5339463	PRJEB37886	AMPLICON	SAMEA8120917	ERX5127850	COG-UK/MILK-126621C	Illumina NovaSeq 6000	PAIRED	PCR	VIRAL RNA	Severe acute respiratory syndrome coronavirus 2	Homo sapiens	ILLUMINA	2021-02-08	United Kingdom	Europe	42	4611	4779	0.895897	137882638
ERR5339464	PRJEB37886	AMPLICON	SAMEA8120918	ERX5127851	COG-UK/MILK-12667C2	Illumina NovaSeq 6000	PAIRED	PCR	VIRAL RNA	Severe acute respiratory syndrome coronavirus 2	Homo sapiens	ILLUMINA	2021-02-09	United Kingdom	Europe	42	4693.18	7862	0.674146	140340298
ERR5339466	PRJEB37886	AMPLICON	SAMEA8120920	ERX5127853	COG-UK/MILK-12667A4	Illumina NovaSeq 6000	PAIRED	PCR	VIRAL RNA	Severe acute respiratory syndrome coronavirus 2	Homo sapiens	ILLUMINA	2021-02-09	United Kingdom	Europe	52	2616.95	2132	0.970906	78254764
ERR5339467	PRJEB37886	AMPLICON	SAMEA8120921	ERX5127854	COG-UK/MILK-126670E	Illumina NovaSeq 6000	PAIRED	PCR	VIRAL RNA	Severe acute respiratory syndrome coronavirus 2	Homo sapiens	ILLUMINA	2021-02-09	United Kingdom	Europe	43	4659.72	6563	0.747617	139339551
ERR5339469	PRJEB37886	AMPLICON	SAMEA8120923	ERX5127856	COG-UK/MILK-1266777	Illumina NovaSeq 6000	PAIRED	PCR	VIRAL RNA	Severe acute respiratory syndrome coronavirus 2	Homo sapiens	ILLUMINA	2021-02-09	United Kingdom	Europe	43	4621.38	5955	0.782998	138193240
ERR5339470	PRJEB37886	AMPLICON	SAMEA8120924	ERX5127857	COG-UK/MILK-12662B2	Illumina NovaSeq 6000	PAIRED	PCR	VIRAL RNA	Severe acute respiratory syndrome coronavirus 2	Homo sapiens	ILLUMINA	2021-02-08	United Kingdom	Europe	44	4673.41	7403	0.715547	139749071
ERR5339471	PRJEB37886	AMPLICON	SAMEA8120925	ERX5127858	COG-UK/MILK-12667D1	Illumina NovaSeq 6000	PAIRED	PCR	VIRAL RNA	Severe acute respiratory syndrome coronavirus 2	Homo sapiens	ILLUMINA	2021-02-09	United Kingdom	Europe	50	4698.34	7999	0.671605	140494510
ERR5339472	PRJEB37886	AMPLICON	SAMEA8120926	ERX5127859	COG-UK/MILK-126673B	Illumina NovaSeq 6000	PAIRED	PCR	VIRAL RNA	Severe acute respiratory syndrome coronavirus 2	Homo sapiens	ILLUMINA	2021-02-09	United Kingdom	Europe	49	4634.96	6042	0.767515	138599149
ERR5339473	PRJEB37886	AMPLICON	SAMEA8120927	ERX5127860	COG-UK/MILK-126614C	Illumina NovaSeq 6000	PAIRED	PCR	VIRAL RNA	Severe acute respiratory syndrome coronavirus 2	Homo sapiens	ILLUMINA	2021-02-08	United Kingdom	Europe	48	4426.24	4134	0.96298	132357734
ERR5339477	PRJEB37886	AMPLICON	SAMEA8120931	ERX5127864	COG-UK/MILK-126672C	Illumina NovaSeq 6000	PAIRED	PCR	VIRAL RNA	Severe acute respiratory syndrome coronavirus 2	Homo sapiens	ILLUMINA	2021-02-09	United Kingdom	Europe	50	3454.11	3300	0.974752	103288248
ERR5339479	PRJEB37886	AMPLICON	SAMEA8120933	ERX5127866	COG-UK/MILK-1266768	Illumina NovaSeq 6000	PAIRED	PCR	VIRAL RNA	Severe acute respiratory syndrome coronavirus 2	Homo sapiens	ILLUMINA	2021-02-09	United Kingdom	Europe	46	4686.9	7886	0.697957	140152508
ERR5339480	PRJEB37886	AMPLICON	SAMEA8120934	ERX5127867	COG-UK/MILK-12667B3	Illumina NovaSeq 6000	PAIRED	PCR	VIRAL RNA	Severe acute respiratory syndrome coronavirus 2	Homo sapiens	ILLUMINA	2021-02-09	United Kingdom	Europe	43	4682.3	7202	0.714711	140014761
ERR5339481	PRJEB37886	AMPLICON	SAMEA8120935	ERX5127868	COG-UK/MILK-12661F1	Illumina NovaSeq 6000	PAIRED	PCR	VIRAL RNA	Severe acute respiratory syndrome coronavirus 2	Homo sapiens	ILLUMINA	2021-02-08	United Kingdom	Europe	42	4564.01	4475	0.907835	136477552
ERR5339482	PRJEB37886	AMPLICON	SAMEA8120936	ERX5127869	COG-UK/MILK-1266795	Illumina NovaSeq 6000	PAIRED	PCR	VIRAL RNA	Severe acute respiratory syndrome coronavirus 2	Homo sapiens	ILLUMINA	2021-02-09	United Kingdom	Europe	87	790.811	329	0.71431	23647611
ERR5339484	PRJEB37886	AMPLICON	SAMEA8120938	ERX5127871	COG-UK/MILK-126671D	Illumina NovaSeq 6000	PAIRED	PCR	VIRAL RNA	Severe acute respiratory syndrome coronavirus 2	Homo sapiens	ILLUMINA	2021-02-09	United Kingdom	Europe	49	4616.63	5389	0.842123	138051173
ERR5339485	PRJEB37886	AMPLICON	SAMEA8120939	ERX5127872	COG-UK/MILK-1266294	Illumina NovaSeq 6000	PAIRED	PCR	VIRAL RNA	Severe acute respiratory syndrome coronavirus 2	Homo sapiens	ILLUMINA	2021-02-08	United Kingdom	Europe	42	4658.03	6206	0.763469	139288966
ERR5339486	PRJEB37886	AMPLICON	SAMEA8120940	ERX5127873	COG-UK/MILK-126674A	Illumina NovaSeq 6000	PAIRED	PCR	VIRAL RNA	Severe acute respiratory syndrome coronavirus 2	Homo sapiens	ILLUMINA	2021-02-09	United Kingdom	Europe	48	4624.63	5549	0.837675	138290209
ERR5339487	PRJEB37886	AMPLICON	SAMEA8120941	ERX5127874	COG-UK/MILK-12655F6	Illumina NovaSeq 6000	PAIRED	PCR	VIRAL RNA	Severe acute respiratory syndrome coronavirus 2	Homo sapiens	ILLUMINA	2021-02-09	United Kingdom	Europe	45	4057.59	3698	0.985821	121333989
ERR5339488	PRJEB37886	AMPLICON	SAMEA8120942	ERX5127875	COG-UK/MILK-1265611	Illumina NovaSeq 6000	PAIRED	PCR	VIRAL RNA	Severe acute respiratory syndrome coronavirus 2	Homo sapiens	ILLUMINA	2021-02-09	United Kingdom	Europe	45	3471.79	3307	0.983513	103816934
ERR5339489	PRJEB37886	AMPLICON	SAMEA8120943	ERX5127876	COG-UK/MILK-12655C9	Illumina NovaSeq 6000	PAIRED	PCR	VIRAL RNA	Severe acute respiratory syndrome coronavirus 2	Homo sapiens	ILLUMINA	2021-02-09	United Kingdom	Europe	45	4635.28	5680	0.802996	138608660
ERR5339490	PRJEB37886	AMPLICON	SAMEA8120944	ERX5127877	COG-UK/MILK-1266258	Illumina NovaSeq 6000	PAIRED	PCR	VIRAL RNA	Severe acute respiratory syndrome coronavirus 2	Homo sapiens	ILLUMINA	2021-02-08	United Kingdom	Europe	84	1244.13	726	0.828312	37203358
ERR5339491	PRJEB37886	AMPLICON	SAMEA8120945	ERX5127878	COG-UK/MILK-12655AB	Illumina NovaSeq 6000	PAIRED	PCR	VIRAL RNA	Severe acute respiratory syndrome coronavirus 2	Homo sapiens	ILLUMINA	2021-02-09	United Kingdom	Europe	48	2362.18	1816	0.953349	70636234
ERR5339492	PRJEB37886	AMPLICON	SAMEA8120946	ERX5127879	COG-UK/MILK-12655E7	Illumina NovaSeq 6000	PAIRED	PCR	VIRAL RNA	Severe acute respiratory syndrome coronavirus 2	Homo sapiens	ILLUMINA	2021-02-09	United Kingdom	Europe	44	4361.51	4071	0.97746	130422174
ERR5339493	PRJEB37886	AMPLICON	SAMEA8120947	ERX5127880	COG-UK/MILK-12662C1	Illumina NovaSeq 6000	PAIRED	PCR	VIRAL RNA	Severe acute respiratory syndrome coronavirus 2	Homo sapiens	ILLUMINA	2021-02-08	United Kingdom	Europe	45	4629.41	6298	0.743939	138433355
ERR5339494	PRJEB37886	AMPLICON	SAMEA8120948	ERX5127881	COG-UK/MILK-1265620	Illumina NovaSeq 6000	PAIRED	PCR	VIRAL RNA	Severe acute respiratory syndrome coronavirus 2	Homo sapiens	ILLUMINA	2021-02-09	United Kingdom	Europe	42	3902.54	3595	0.986256	116697549
ERR5339495	PRJEB37886	AMPLICON	SAMEA8120949	ERX5127882	COG-UK/MILK-1266267	Illumina NovaSeq 6000	PAIRED	PCR	VIRAL RNA	Severe acute respiratory syndrome coronavirus 2	Homo sapiens	ILLUMINA	2021-02-08	United Kingdom	Europe	45	4458.8	4192	0.960673	133331469
ERR5339496	PRJEB37886	AMPLICON	SAMEA8120950	ERX5127883	COG-UK/MILK-12655BA	Illumina NovaSeq 6000	PAIRED	PCR	VIRAL RNA	Severe acute respiratory syndrome coronavirus 2	Homo sapiens	ILLUMINA	2021-02-09	United Kingdom	Europe	44	4678.97	7945	0.664883	139915278
ERR5339497	PRJEB37886	AMPLICON	SAMEA8120951	ERX5127884	COG-UK/MILK-126622B	Illumina NovaSeq 6000	PAIRED	PCR	VIRAL RNA	Severe acute respiratory syndrome coronavirus 2	Homo sapiens	ILLUMINA	2021-02-08	United Kingdom	Europe	52	3658.57	3537	0.990269	109402253
ERR5339498	PRJEB37886	AMPLICON	SAMEA8120952	ERX5127885	COG-UK/MILK-12655D8	Illumina NovaSeq 6000	PAIRED	PCR	VIRAL RNA	Severe acute respiratory syndrome coronavirus 2	Homo sapiens	ILLUMINA	2021-02-09	United Kingdom	Europe	42	4659.48	6903	0.728957	139332411
ERR5339499	PRJEB37886	AMPLICON	SAMEA8120953	ERX5127886	COG-UK/MILK-126613D	Illumina NovaSeq 6000	PAIRED	PCR	VIRAL RNA	Severe acute respiratory syndrome coronavirus 2	Homo sapiens	ILLUMINA	2021-01-08	United Kingdom	Europe	46	4554.93	4322	0.946326	136205927
ERR5339500	PRJEB37886	AMPLICON	SAMEA8120954	ERX5127887	COG-UK/MILK-1265602	Illumina NovaSeq 6000	PAIRED	PCR	VIRAL RNA	Severe acute respiratory syndrome coronavirus 2	Homo sapiens	ILLUMINA	2021-02-09	United Kingdom	Europe	50	1980.1	1445	0.941009	59210993
ERR5339502	PRJEB37886	AMPLICON	SAMEA8120956	ERX5127890	COG-UK/MILK-12656D5	Illumina NovaSeq 6000	PAIRED	PCR	VIRAL RNA	Severe acute respiratory syndrome coronavirus 2	Homo sapiens	ILLUMINA	2021-02-09	United Kingdom	Europe	47	4652.4	7121	0.7114	139120621
ERR5339503	PRJEB37886	AMPLICON	SAMEA8120957	ERX5127891	COG-UK/MILK-12662A3	Illumina NovaSeq 6000	PAIRED	PCR	VIRAL RNA	Severe acute respiratory syndrome coronavirus 2	Homo sapiens	ILLUMINA	2021-02-08	United Kingdom	Europe	43	4542.48	4638	0.901013	135833884
ERR5339505	PRJEB37886	AMPLICON	SAMEA8120959	ERX5127893	COG-UK/RAND-12678CE	Illumina NovaSeq 6000	PAIRED	PCR	VIRAL RNA	Severe acute respiratory syndrome coronavirus 2	Homo sapiens	ILLUMINA	2021-02-02	United Kingdom	Europe	43	4648.9	6131	0.746781	139015945
ERR5339507	PRJEB37886	AMPLICON	SAMEA8120961	ERX5127895	COG-UK/MILK-126567B	Illumina NovaSeq 6000	PAIRED	PCR	VIRAL RNA	Severe acute respiratory syndrome coronavirus 2	Homo sapiens	ILLUMINA	2021-02-09	United Kingdom	Europe	44	4694.24	7998	0.674113	140371875
ERR5339509	PRJEB37886	AMPLICON	SAMEA8120963	ERX5127897	COG-UK/MILK-1265D58	Illumina NovaSeq 6000	PAIRED	PCR	VIRAL RNA	Severe acute respiratory syndrome coronavirus 2	Homo sapiens	ILLUMINA	2021-02-09	United Kingdom	Europe	54	2677.64	2114	0.946661	80069406
ERR5339510	PRJEB37886	AMPLICON	SAMEA8120964	ERX5127898	COG-UK/MILK-126564E	Illumina NovaSeq 6000	PAIRED	PCR	VIRAL RNA	Severe acute respiratory syndrome coronavirus 2	Homo sapiens	ILLUMINA	2021-02-09	United Kingdom	Europe	40	4626.89	5464	0.834498	138357810
ERR5339511	PRJEB37886	AMPLICON	SAMEA8120965	ERX5127899	COG-UK/MILK-1265D67	Illumina NovaSeq 6000	PAIRED	PCR	VIRAL RNA	Severe acute respiratory syndrome coronavirus 2	Homo sapiens	ILLUMINA	2021-02-09	United Kingdom	Europe	42	4617.36	5360	0.832425	138072898
ERR5339512	PRJEB37886	AMPLICON	SAMEA8120966	ERX5127900	COG-UK/MILK-126568A	Illumina NovaSeq 6000	PAIRED	PCR	VIRAL RNA	Severe acute respiratory syndrome coronavirus 2	Homo sapiens	ILLUMINA	2021-02-09	United Kingdom	Europe	46	4589.52	4633	0.86707	137240496
ERR5339513	PRJEB37886	AMPLICON	SAMEA8120967	ERX5127901	COG-UK/MILK-126563F	Illumina NovaSeq 6000	PAIRED	PCR	VIRAL RNA	Severe acute respiratory syndrome coronavirus 2	Homo sapiens	ILLUMINA	2021-02-09	United Kingdom	Europe	45	4113.2	3798	0.990402	122997101
ERR5339514	PRJEB37886	AMPLICON	SAMEA8120968	ERX5127902	COG-UK/MILK-1265D3A	Illumina NovaSeq 6000	PAIRED	PCR	VIRAL RNA	Severe acute respiratory syndrome coronavirus 2	Homo sapiens	ILLUMINA	2021-02-09	United Kingdom	Europe	48	4422.73	4215	0.934388	132252829
ERR5339516	PRJEB37886	AMPLICON	SAMEA8120970	ERX5127904	COG-UK/MILK-1265D1C	Illumina NovaSeq 6000	PAIRED	PCR	VIRAL RNA	Severe acute respiratory syndrome coronavirus 2	Homo sapiens	ILLUMINA	2021-02-09	United Kingdom	Europe	43	4691.72	7634	0.7011	140296438
ERR5339517	PRJEB37886	AMPLICON	SAMEA8120971	ERX5127905	COG-UK/MILK-126566C	Illumina NovaSeq 6000	PAIRED	PCR	VIRAL RNA	Severe acute respiratory syndrome coronavirus 2	Homo sapiens	ILLUMINA	2021-02-09	United Kingdom	Europe	42	4642.5	5726	0.791727	138824706
ERR5339518	PRJEB37886	AMPLICON	SAMEA8120972	ERX5127906	COG-UK/MILK-1265D49	Illumina NovaSeq 6000	PAIRED	PCR	VIRAL RNA	Severe acute respiratory syndrome coronavirus 2	Homo sapiens	ILLUMINA	2021-02-09	United Kingdom	Europe	42	4480.49	4118	0.991707	133980114
ERR5339519	PRJEB37886	AMPLICON	SAMEA8120973	ERX5127907	COG-UK/MILK-12656A8	Illumina NovaSeq 6000	PAIRED	PCR	VIRAL RNA	Severe acute respiratory syndrome coronavirus 2	Homo sapiens	ILLUMINA	2021-02-09	United Kingdom	Europe	49	4628.78	5859	0.776076	138414388
ERR5339521	PRJEB37886	AMPLICON	SAMEA8120975	ERX5127909	COG-UK/RAND-1267934	Illumina NovaSeq 6000	PAIRED	PCR	VIRAL RNA	Severe acute respiratory syndrome coronavirus 2	Homo sapiens	ILLUMINA	2021-02-02	United Kingdom	Europe	46	4633.1	5867	0.786777	138543477
ERR5339522	PRJEB37886	AMPLICON	SAMEA8120976	ERX5127910	COG-UK/MILK-126565D	Illumina NovaSeq 6000	PAIRED	PCR	VIRAL RNA	Severe acute respiratory syndrome coronavirus 2	Homo sapiens	ILLUMINA	2021-02-09	United Kingdom	Europe	45	4636.3	6263	0.753336	138639337
ERR5339523	PRJEB37886	AMPLICON	SAMEA8120977	ERX5127911	COG-UK/MILK-1265B7C	Illumina NovaSeq 6000	PAIRED	PCR	VIRAL RNA	Severe acute respiratory syndrome coronavirus 2	Homo sapiens	ILLUMINA	2021-02-10	United Kingdom	Europe	109	616.423	332	0.722369	18432906
ERR5339527	PRJEB37886	AMPLICON	SAMEA8120981	ERX5127915	COG-UK/MILK-12657B4	Illumina NovaSeq 6000	PAIRED	PCR	VIRAL RNA	Severe acute respiratory syndrome coronavirus 2	Homo sapiens	ILLUMINA	2021-02-08	United Kingdom	Europe	50	4679.65	7688	0.685416	139935717
ERR5339529	PRJEB37886	AMPLICON	SAMEA8120983	ERX5127917	COG-UK/MILK-12657C3	Illumina NovaSeq 6000	PAIRED	PCR	VIRAL RNA	Severe acute respiratory syndrome coronavirus 2	Homo sapiens	ILLUMINA	2021-02-08	United Kingdom	Europe	44	4598.5	4867	0.900712	137509058
ERR5339530	PRJEB37886	AMPLICON	SAMEA8120984	ERX5127918	COG-UK/MILK-1265BA9	Illumina NovaSeq 6000	PAIRED	PCR	VIRAL RNA	Severe acute respiratory syndrome coronavirus 2	Homo sapiens	ILLUMINA	2021-02-09	United Kingdom	Europe	45	4642.13	6249	0.769087	138813705
ERR5339531	PRJEB37886	AMPLICON	SAMEA8120985	ERX5127919	COG-UK/MILK-1265B5E	Illumina NovaSeq 6000	PAIRED	PCR	VIRAL RNA	Severe acute respiratory syndrome coronavirus 2	Homo sapiens	ILLUMINA	2021-02-08	United Kingdom	Europe	47	4721.38	8000	0.683644	141183438
ERR5339532	PRJEB37886	AMPLICON	SAMEA8120986	ERX5127920	COG-UK/MILK-1265796	Illumina NovaSeq 6000	PAIRED	PCR	VIRAL RNA	Severe acute respiratory syndrome coronavirus 2	Homo sapiens	ILLUMINA	2021-02-06	United Kingdom	Europe	46	4665.44	6984	0.717252	139510782
ERR5339533	PRJEB37886	AMPLICON	SAMEA8120987	ERX5127921	COG-UK/MILK-1265B6D	Illumina NovaSeq 6000	PAIRED	PCR	VIRAL RNA	Severe acute respiratory syndrome coronavirus 2	Homo sapiens	ILLUMINA	2021-02-09	United Kingdom	Europe	42	4606.66	4602	0.922583	137752965
ERR5339534	PRJEB37886	AMPLICON	SAMEA8120988	ERX5127922	COG-UK/MILK-1265769	Illumina NovaSeq 6000	PAIRED	PCR	VIRAL RNA	Severe acute respiratory syndrome coronavirus 2	Homo sapiens	ILLUMINA	2021-02-06	United Kingdom	Europe	51	4574.78	4613	0.928402	136799770
ERR5339535	PRJEB37886	AMPLICON	SAMEA8120989	ERX5127923	COG-UK/MILK-1265D0D	Illumina NovaSeq 6000	PAIRED	PCR	VIRAL RNA	Severe acute respiratory syndrome coronavirus 2	Homo sapiens	ILLUMINA	2021-02-08	United Kingdom	Europe	50	4552.11	4412	0.910243	136121830
ERR5339537	PRJEB37886	AMPLICON	SAMEA8120991	ERX5127925	COG-UK/RAND-1267E53	Illumina NovaSeq 6000	PAIRED	PCR	VIRAL RNA	Severe acute respiratory syndrome coronavirus 2	Homo sapiens	ILLUMINA	2021-02-02	United Kingdom	Europe	41	4599.16	4990	0.859412	137528598
ERR5339538	PRJEB37886	AMPLICON	SAMEA8120992	ERX5127926	COG-UK/RAND-1267E80	Illumina NovaSeq 6000	PAIRED	PCR	VIRAL RNA	Severe acute respiratory syndrome coronavirus 2	Homo sapiens	ILLUMINA	2021-02-02	United Kingdom	Europe	41	4607.39	4541	0.928302	137774706
ERR5339539	PRJEB37886	AMPLICON	SAMEA8120993	ERX5127927	COG-UK/RAND-1267E62	Illumina NovaSeq 6000	PAIRED	PCR	VIRAL RNA	Severe acute respiratory syndrome coronavirus 2	Homo sapiens	ILLUMINA	2021-02-02	United Kingdom	Europe	43	4669.5	7042	0.721098	139632030
ERR5339540	PRJEB37886	AMPLICON	SAMEA8120994	ERX5127928	COG-UK/RAND-1267ECC	Illumina NovaSeq 6000	PAIRED	PCR	VIRAL RNA	Severe acute respiratory syndrome coronavirus 2	Homo sapiens	ILLUMINA	2021-02-02	United Kingdom	Europe	42	4713.77	8001	0.673076	140955734
ERR5339541	PRJEB37886	AMPLICON	SAMEA8120995	ERX5127929	COG-UK/MILK-1265778	Illumina NovaSeq 6000	PAIRED	PCR	VIRAL RNA	Severe acute respiratory syndrome coronavirus 2	Homo sapiens	ILLUMINA	2021-02-08	United Kingdom	Europe	41	4666.78	7151	0.708992	139550683
ERR5339542	PRJEB37886	AMPLICON	SAMEA8120996	ERX5127930	COG-UK/MILK-1265C79	Illumina NovaSeq 6000	PAIRED	PCR	VIRAL RNA	Severe acute respiratory syndrome coronavirus 2	Homo sapiens	ILLUMINA	2021-02-08	United Kingdom	Europe	50	3801.35	3638	0.983781	113671780
ERR5339544	PRJEB37886	AMPLICON	SAMEA8120998	ERX5127932	COG-UK/MILK-1265C5B	Illumina NovaSeq 6000	PAIRED	PCR	VIRAL RNA	Severe acute respiratory syndrome coronavirus 2	Homo sapiens	ILLUMINA	2021-02-09	United Kingdom	Europe	46	4688.14	7788	0.689463	140189487
ERR5339545	PRJEB37886	AMPLICON	SAMEA8120999	ERX5127933	COG-UK/MILK-12657E1	Illumina NovaSeq 6000	PAIRED	PCR	VIRAL RNA	Severe acute respiratory syndrome coronavirus 2	Homo sapiens	ILLUMINA	2021-02-08	United Kingdom	Europe	43	4628.64	5386	0.83082	138410108
ERR5339549	PRJEB37886	AMPLICON	SAMEA8121003	ERX5127937	COG-UK/MILK-1265CD3	Illumina NovaSeq 6000	PAIRED	PCR	VIRAL RNA	Severe acute respiratory syndrome coronavirus 2	Homo sapiens	ILLUMINA	2021-02-08	United Kingdom	Europe	48	4391.55	4054	0.985486	131320642
ERR5339552	PRJEB37886	AMPLICON	SAMEA8121006	ERX5127940	COG-UK/MILK-1265CB5	Illumina NovaSeq 6000	PAIRED	PCR	VIRAL RNA	Severe acute respiratory syndrome coronavirus 2	Homo sapiens	ILLUMINA	2021-02-09	United Kingdom	Europe	45	4548.81	4249	0.957128	136023095
ERR5339553	PRJEB37886	AMPLICON	SAMEA8121007	ERX5127941	COG-UK/RAND-1267EAE	Illumina NovaSeq 6000	PAIRED	PCR	VIRAL RNA	Severe acute respiratory syndrome coronavirus 2	Homo sapiens	ILLUMINA	2021-02-02	United Kingdom	Europe	45	4680.18	7221	0.717219	139951382
ERR5339554	PRJEB37886	AMPLICON	SAMEA8121008	ERX5127942	COG-UK/RAND-1267EDB	Illumina NovaSeq 6000	PAIRED	PCR	VIRAL RNA	Severe acute respiratory syndrome coronavirus 2	Homo sapiens	ILLUMINA	2021-02-02	United Kingdom	Europe	42	4706.25	8000	0.680534	140731123
ERR5339556	PRJEB37886	AMPLICON	SAMEA8121010	ERX5127944	COG-UK/RAND-1267E71	Illumina NovaSeq 6000	PAIRED	PCR	VIRAL RNA	Severe acute respiratory syndrome coronavirus 2	Homo sapiens	ILLUMINA	2021-02-02	United Kingdom	Europe	42	4686.08	7742	0.695984	140127985
ERR5339557	PRJEB37886	AMPLICON	SAMEA8121011	ERX5127945	COG-UK/RAND-1267882	Illumina NovaSeq 6000	PAIRED	PCR	VIRAL RNA	Severe acute respiratory syndrome coronavirus 2	Homo sapiens	ILLUMINA	2021-02-02	United Kingdom	Europe	46	4674.36	7511	0.686988	139777326
ERR5339558	PRJEB37886	AMPLICON	SAMEA8121012	ERX5127946	COG-UK/RAND-1267873	Illumina NovaSeq 6000	PAIRED	PCR	VIRAL RNA	Severe acute respiratory syndrome coronavirus 2	Homo sapiens	ILLUMINA	2021-02-02	United Kingdom	Europe	43	4641.12	5740	0.79273	138783453
ERR5339559	PRJEB37886	AMPLICON	SAMEA8121013	ERX5127947	COG-UK/MILK-126581B	Illumina NovaSeq 6000	PAIRED	PCR	VIRAL RNA	Severe acute respiratory syndrome coronavirus 2	Homo sapiens	ILLUMINA	2021-02-08	United Kingdom	Europe	42	4708.48	8000	0.6702	140797623
ERR5339561	PRJEB37886	AMPLICON	SAMEA8121015	ERX5127949	COG-UK/MILK-12657D2	Illumina NovaSeq 6000	PAIRED	PCR	VIRAL RNA	Severe acute respiratory syndrome coronavirus 2	Homo sapiens	ILLUMINA	2021-02-09	United Kingdom	Europe	44	4285.08	4122	0.972545	128136736
ERR5339562	PRJEB37886	AMPLICON	SAMEA8121016	ERX5127950	COG-UK/MILK-1265857	Illumina NovaSeq 6000	PAIRED	PCR	VIRAL RNA	Severe acute respiratory syndrome coronavirus 2	Homo sapiens	ILLUMINA	2021-02-09	United Kingdom	Europe	47	4677.74	7901	0.682774	139878340
ERR5339563	PRJEB37886	AMPLICON	SAMEA8121017	ERX5127951	COG-UK/MILK-1265CE2	Illumina NovaSeq 6000	PAIRED	PCR	VIRAL RNA	Severe acute respiratory syndrome coronavirus 2	Homo sapiens	ILLUMINA	2021-02-09	United Kingdom	Europe	43	4700.8	7952	0.688994	140568153
ERR5339564	PRJEB37886	AMPLICON	SAMEA8121018	ERX5127952	COG-UK/MILK-126582A	Illumina NovaSeq 6000	PAIRED	PCR	VIRAL RNA	Severe acute respiratory syndrome coronavirus 2	Homo sapiens	ILLUMINA	2021-02-08	United Kingdom	Europe	42	4629.58	6568	0.744307	138438363
ERR5339566	PRJEB37886	AMPLICON	SAMEA8121020	ERX5127954	COG-UK/MILK-1265B30	Illumina NovaSeq 6000	PAIRED	PCR	VIRAL RNA	Severe acute respiratory syndrome coronavirus 2	Homo sapiens	ILLUMINA	2021-02-09	United Kingdom	Europe	52	4665.34	8002	0.67438	139507652
ERR5339567	PRJEB37886	AMPLICON	SAMEA8121021	ERX5127955	COG-UK/MILK-12656E4	Illumina NovaSeq 6000	PAIRED	PCR	VIRAL RNA	Severe acute respiratory syndrome coronavirus 2	Homo sapiens	ILLUMINA	2021-02-09	United Kingdom	Europe	48	3939.11	3649	0.985888	117791328
ERR5339568	PRJEB37886	AMPLICON	SAMEA8121022	ERX5127956	COG-UK/MILK-1265B12	Illumina NovaSeq 6000	PAIRED	PCR	VIRAL RNA	Severe acute respiratory syndrome coronavirus 2	Homo sapiens	ILLUMINA	2021-02-09	United Kingdom	Europe	43	4395.83	4074	0.97124	131448430
ERR5339569	PRJEB37886	AMPLICON	SAMEA8121023	ERX5127957	COG-UK/MILK-126570F	Illumina NovaSeq 6000	PAIRED	PCR	VIRAL RNA	Severe acute respiratory syndrome coronavirus 2	Homo sapiens	ILLUMINA	2021-02-09	United Kingdom	Europe	24	4627.94	5999	0.773802	138389205
ERR5339570	PRJEB37886	AMPLICON	SAMEA8121024	ERX5127958	COG-UK/MILK-1265B4F	Illumina NovaSeq 6000	PAIRED	PCR	VIRAL RNA	Severe acute respiratory syndrome coronavirus 2	Homo sapiens	ILLUMINA	2021-02-07	United Kingdom	Europe	46	4601.45	5303	0.805939	137597137
ERR5339571	PRJEB37886	AMPLICON	SAMEA8121025	ERX5127959	COG-UK/MILK-126573C	Illumina NovaSeq 6000	PAIRED	PCR	VIRAL RNA	Severe acute respiratory syndrome coronavirus 2	Homo sapiens	ILLUMINA	2021-02-10	United Kingdom	Europe	45	4604.82	7532	0.678694	137697822
ERR5339572	PRJEB37886	AMPLICON	SAMEA8121026	ERX5127960	COG-UK/MILK-1265B21	Illumina NovaSeq 6000	PAIRED	PCR	VIRAL RNA	Severe acute respiratory syndrome coronavirus 2	Homo sapiens	ILLUMINA	2021-02-08	United Kingdom	Europe	62	2479	1937	0.955021	74129686
ERR5339573	PRJEB37886	AMPLICON	SAMEA8121027	ERX5127961	COG-UK/RAND-1288979	Illumina NovaSeq 6000	PAIRED	PCR	VIRAL RNA	Severe acute respiratory syndrome coronavirus 2	Homo sapiens	ILLUMINA	2021-02-02	United Kingdom	Europe	45	4704.77	6218	0.806842	140686701
ERR5339574	PRJEB37886	AMPLICON	SAMEA8121028	ERX5127962	COG-UK/RAND-12889E2	Illumina NovaSeq 6000	PAIRED	PCR	VIRAL RNA	Severe acute respiratory syndrome coronavirus 2	Homo sapiens	ILLUMINA	2021-02-03	United Kingdom	Europe	47	4703.78	6043	0.792462	140657082
ERR5339575	PRJEB37886	AMPLICON	SAMEA8121029	ERX5127963	COG-UK/RAND-12889D3	Illumina NovaSeq 6000	PAIRED	PCR	VIRAL RNA	Severe acute respiratory syndrome coronavirus 2	Homo sapiens	ILLUMINA	2021-02-03	United Kingdom	Europe	53	4676.28	6126	0.788416	139834862
ERR5339576	PRJEB37886	AMPLICON	SAMEA8121030	ERX5127964	COG-UK/RAND-12889A6	Illumina NovaSeq 6000	PAIRED	PCR	VIRAL RNA	Severe acute respiratory syndrome coronavirus 2	Homo sapiens	ILLUMINA	2021-02-02	United Kingdom	Europe	45	4681.62	7997	0.659599	139994619
ERR5339578	PRJEB37886	AMPLICON	SAMEA8121032	ERX5127966	COG-UK/RAND-1288988	Illumina NovaSeq 6000	PAIRED	PCR	VIRAL RNA	Severe acute respiratory syndrome coronavirus 2	Homo sapiens	ILLUMINA	2021-02-02	United Kingdom	Europe	51	4659.75	5903	0.819416	139340453
ERR5339580	PRJEB37886	AMPLICON	SAMEA8121034	ERX5127968	COG-UK/MILK-128529F	Illumina NovaSeq 6000	PAIRED	PCR	VIRAL RNA	Severe acute respiratory syndrome coronavirus 2	Homo sapiens	ILLUMINA	2021-02-09	United Kingdom	Europe	70	2936.42	2532	0.938133	87807872
ERR5339581	PRJEB37886	AMPLICON	SAMEA8121035	ERX5127969	COG-UK/MILK-1285280	Illumina NovaSeq 6000	PAIRED	PCR	VIRAL RNA	Severe acute respiratory syndrome coronavirus 2	Homo sapiens	ILLUMINA	2021-02-09	United Kingdom	Europe	66	2990.59	2594	0.93499	89427730
ERR5339582	PRJEB37886	AMPLICON	SAMEA8121036	ERX5127970	COG-UK/MILK-1284AA7	Illumina NovaSeq 6000	PAIRED	PCR	VIRAL RNA	Severe acute respiratory syndrome coronavirus 2	Homo sapiens	ILLUMINA	2021-02-10	United Kingdom	Europe	45	4695.82	7409	0.696686	140419008
ERR5339583	PRJEB37886	AMPLICON	SAMEA8121037	ERX5127971	COG-UK/MILK-1284A98	Illumina NovaSeq 6000	PAIRED	PCR	VIRAL RNA	Severe acute respiratory syndrome coronavirus 2	Homo sapiens	ILLUMINA	2021-02-10	United Kingdom	Europe	42	4685.95	5941	0.749122	140123929
ERR5339588	PRJEB37886	AMPLICON	SAMEA8121042	ERX5127976	COG-UK/RAND-1288A3A	Illumina NovaSeq 6000	PAIRED	PCR	VIRAL RNA	Severe acute respiratory syndrome coronavirus 2	Homo sapiens	ILLUMINA	2021-02-03	United Kingdom	Europe	45	4692.64	5301	0.802662	140324021
ERR5339589	PRJEB37886	AMPLICON	SAMEA8121043	ERX5127977	COG-UK/RAND-1288A49	Illumina NovaSeq 6000	PAIRED	PCR	VIRAL RNA	Severe acute respiratory syndrome coronavirus 2	Homo sapiens	ILLUMINA	2021-02-03	United Kingdom	Europe	43	4660.64	5366	0.898204	139367241
ERR5339591	PRJEB37886	AMPLICON	SAMEA8121045	ERX5127979	COG-UK/RAND-1288A2B	Illumina NovaSeq 6000	PAIRED	PCR	VIRAL RNA	Severe acute respiratory syndrome coronavirus 2	Homo sapiens	ILLUMINA	2021-02-03	United Kingdom	Europe	46	4689.43	5426	0.75775	140227926
ERR5339592	PRJEB37886	AMPLICON	SAMEA8121046	ERX5127980	COG-UK/RAND-1288A1C	Illumina NovaSeq 6000	PAIRED	PCR	VIRAL RNA	Severe acute respiratory syndrome coronavirus 2	Homo sapiens	ILLUMINA	2021-02-03	United Kingdom	Europe	46	4674.11	4883	0.91352	139769997
ERR5339593	PRJEB37886	AMPLICON	SAMEA8121047	ERX5127981	COG-UK/RAND-1288A76	Illumina NovaSeq 6000	PAIRED	PCR	VIRAL RNA	Severe acute respiratory syndrome coronavirus 2	Homo sapiens	ILLUMINA	2021-02-02	United Kingdom	Europe	51	4718.58	7916	0.658362	141099815
ERR5339594	PRJEB37886	AMPLICON	SAMEA8121048	ERX5127982	COG-UK/MILK-1284BC2	Illumina NovaSeq 6000	PAIRED	PCR	VIRAL RNA	Severe acute respiratory syndrome coronavirus 2	Homo sapiens	ILLUMINA	2021-02-10	United Kingdom	Europe	48	4662.79	6464	0.730061	139431522
ERR5339595	PRJEB37886	AMPLICON	SAMEA8121049	ERX5127983	COG-UK/MILK-1284C47	Illumina NovaSeq 6000	PAIRED	PCR	VIRAL RNA	Severe acute respiratory syndrome coronavirus 2	Homo sapiens	ILLUMINA	2021-02-10	United Kingdom	Europe	44	4313.74	4018	0.985888	128993642
ERR5339596	PRJEB37886	AMPLICON	SAMEA8121050	ERX5127984	COG-UK/MILK-1284B95	Illumina NovaSeq 6000	PAIRED	PCR	VIRAL RNA	Severe acute respiratory syndrome coronavirus 2	Homo sapiens	ILLUMINA	2021-02-09	United Kingdom	Europe	104	2274.71	1757	0.945223	68020692
ERR5339598	PRJEB37886	AMPLICON	SAMEA8121052	ERX5127986	COG-UK/MILK-1284BB3	Illumina NovaSeq 6000	PAIRED	PCR	VIRAL RNA	Severe acute respiratory syndrome coronavirus 2	Homo sapiens	ILLUMINA	2021-02-10	United Kingdom	Europe	44	4562.79	4294	0.995318	136441013
ERR5339599	PRJEB37886	AMPLICON	SAMEA8121053	ERX5127987	COG-UK/MILK-1284C56	Illumina NovaSeq 6000	PAIRED	PCR	VIRAL RNA	Severe acute respiratory syndrome coronavirus 2	Homo sapiens	ILLUMINA	2021-02-10	United Kingdom	Europe	48	4683.54	6090	0.762031	140051773
ERR5339600	PRJEB37886	AMPLICON	SAMEA8121054	ERX5127988	COG-UK/MILK-1284BFF	Illumina NovaSeq 6000	PAIRED	PCR	VIRAL RNA	Severe acute respiratory syndrome coronavirus 2	Homo sapiens	ILLUMINA	2021-02-10	United Kingdom	Europe	46	4670.69	4963	0.910042	139667548
ERR5339602	PRJEB37886	AMPLICON	SAMEA8121056	ERX5127990	COG-UK/RAND-1288A58	Illumina NovaSeq 6000	PAIRED	PCR	VIRAL RNA	Severe acute respiratory syndrome coronavirus 2	Homo sapiens	ILLUMINA	2021-02-02	United Kingdom	Europe	45	4647.29	6120	0.749925	138967838
ERR5339603	PRJEB37886	AMPLICON	SAMEA8121057	ERX5127991	COG-UK/RAND-1288A67	Illumina NovaSeq 6000	PAIRED	PCR	VIRAL RNA	Severe acute respiratory syndrome coronavirus 2	Homo sapiens	ILLUMINA	2021-02-02	United Kingdom	Europe	51	4698.4	5139	0.852222	140496351
ERR5339604	PRJEB37886	AMPLICON	SAMEA8121058	ERX5127992	COG-UK/RAND-1288A85	Illumina NovaSeq 6000	PAIRED	PCR	VIRAL RNA	Severe acute respiratory syndrome coronavirus 2	Homo sapiens	ILLUMINA	2021-02-03	United Kingdom	Europe	41	4709.59	6565	0.744608	140830721
ERR5339605	PRJEB37886	AMPLICON	SAMEA8121059	ERX5127993	COG-UK/RAND-1288AA3	Illumina NovaSeq 6000	PAIRED	PCR	VIRAL RNA	Severe acute respiratory syndrome coronavirus 2	Homo sapiens	ILLUMINA	2021-02-03	United Kingdom	Europe	42	4691.7	4763	0.910745	140295974
ERR5339606	PRJEB37886	AMPLICON	SAMEA8121060	ERX5127994	COG-UK/RAND-1288B19	Illumina NovaSeq 6000	PAIRED	PCR	VIRAL RNA	Severe acute respiratory syndrome coronavirus 2	Homo sapiens	ILLUMINA	2021-02-03	United Kingdom	Europe	34	4689.7	6081	0.778317	140236237
ERR5339607	PRJEB37886	AMPLICON	SAMEA8121061	ERX5127995	COG-UK/RAND-1288AB2	Illumina NovaSeq 6000	PAIRED	PCR	VIRAL RNA	Severe acute respiratory syndrome coronavirus 2	Homo sapiens	ILLUMINA	2021-02-12	United Kingdom	Europe	40	4694.06	7469	0.700732	140366544
ERR5339608	PRJEB37886	AMPLICON	SAMEA8121062	ERX5127996	COG-UK/MILK-1284BA4	Illumina NovaSeq 6000	PAIRED	PCR	VIRAL RNA	Severe acute respiratory syndrome coronavirus 2	Homo sapiens	ILLUMINA	2021-02-10	United Kingdom	Europe	89	1259.02	792	0.910042	37648348
ERR5339609	PRJEB37886	AMPLICON	SAMEA8121063	ERX5127997	COG-UK/MILK-1284BD1	Illumina NovaSeq 6000	PAIRED	PCR	VIRAL RNA	Severe acute respiratory syndrome coronavirus 2	Homo sapiens	ILLUMINA	2021-02-10	United Kingdom	Europe	55	4444.79	4164	0.980504	132912631
ERR5339611	PRJEB37886	AMPLICON	SAMEA8121065	ERX5127999	COG-UK/MILK-1284C29	Illumina NovaSeq 6000	PAIRED	PCR	VIRAL RNA	Severe acute respiratory syndrome coronavirus 2	Homo sapiens	ILLUMINA	2021-02-09	United Kingdom	Europe	44	3868.54	3634	0.982176	115680964
ERR5339612	PRJEB37886	AMPLICON	SAMEA8121066	ERX5128000	COG-UK/MILK-1284AD4	Illumina NovaSeq 6000	PAIRED	PCR	VIRAL RNA	Severe acute respiratory syndrome coronavirus 2	Homo sapiens	ILLUMINA	2021-02-10	United Kingdom	Europe	57	3816.04	3625	0.980871	114111179
ERR5339613	PRJEB37886	AMPLICON	SAMEA8121067	ERX5128001	COG-UK/MILK-1284B68	Illumina NovaSeq 6000	PAIRED	PCR	VIRAL RNA	Severe acute respiratory syndrome coronavirus 2	Homo sapiens	ILLUMINA	2021-02-10	United Kingdom	Europe	67	1451.72	827	0.886266	43410664
ERR5339615	PRJEB37886	AMPLICON	SAMEA8121069	ERX5128003	COG-UK/RAND-1288B0A	Illumina NovaSeq 6000	PAIRED	PCR	VIRAL RNA	Severe acute respiratory syndrome coronavirus 2	Homo sapiens	ILLUMINA	2021-02-03	United Kingdom	Europe	44	4698.97	7989	0.667358	140513286
ERR5339616	PRJEB37886	AMPLICON	SAMEA8121070	ERX5128004	COG-UK/RAND-1288AFE	Illumina NovaSeq 6000	PAIRED	PCR	VIRAL RNA	Severe acute respiratory syndrome coronavirus 2	Homo sapiens	ILLUMINA	2021-02-03	United Kingdom	Europe	49	4653.37	6338	0.775441	139149710
ERR5339617	PRJEB37886	AMPLICON	SAMEA8121071	ERX5128005	COG-UK/RAND-1288B37	Illumina NovaSeq 6000	PAIRED	PCR	VIRAL RNA	Severe acute respiratory syndrome coronavirus 2	Homo sapiens	ILLUMINA	2021-02-03	United Kingdom	Europe	42	4678.89	7106	0.691569	139912806
ERR5339618	PRJEB37886	AMPLICON	SAMEA8121072	ERX5128006	COG-UK/RAND-1288B55	Illumina NovaSeq 6000	PAIRED	PCR	VIRAL RNA	Severe acute respiratory syndrome coronavirus 2	Homo sapiens	ILLUMINA	2021-02-03	United Kingdom	Europe	43	4684.35	6513	0.739558	140076058
ERR5339619	PRJEB37886	AMPLICON	SAMEA8121073	ERX5128007	COG-UK/RAND-1288B64	Illumina NovaSeq 6000	PAIRED	PCR	VIRAL RNA	Severe acute respiratory syndrome coronavirus 2	Homo sapiens	ILLUMINA	2021-02-03	United Kingdom	Europe	44	4654.52	6470	0.735177	139184095
ERR5339620	PRJEB37886	AMPLICON	SAMEA8121074	ERX5128008	COG-UK/RAND-1288B28	Illumina NovaSeq 6000	PAIRED	PCR	VIRAL RNA	Severe acute respiratory syndrome coronavirus 2	Homo sapiens	ILLUMINA	2021-02-03	United Kingdom	Europe	43	4705.29	8000	0.668027	140702384
ERR5339621	PRJEB37886	AMPLICON	SAMEA8121075	ERX5128009	COG-UK/MILK-1284B77	Illumina NovaSeq 6000	PAIRED	PCR	VIRAL RNA	Severe acute respiratory syndrome coronavirus 2	Homo sapiens	ILLUMINA	2021-02-10	United Kingdom	Europe	41	4672.78	5493	0.83403	139730070
ERR5339622	PRJEB37886	AMPLICON	SAMEA8121076	ERX5128010	COG-UK/QEUH-12844A9	Illumina NovaSeq 6000	PAIRED	PCR	VIRAL RNA	Severe acute respiratory syndrome coronavirus 2	Homo sapiens	ILLUMINA	2021-02-12	United Kingdom	Europe	50	4661.53	5099	0.874059	139393700
ERR5339623	PRJEB37886	AMPLICON	SAMEA8121077	ERX5128011	COG-UK/MILK-1284B2C	Illumina NovaSeq 6000	PAIRED	PCR	VIRAL RNA	Severe acute respiratory syndrome coronavirus 2	Homo sapiens	ILLUMINA	2021-02-10	United Kingdom	Europe	42	4707.43	7163	0.714611	140766395
ERR5339625	PRJEB37886	AMPLICON	SAMEA8121079	ERX5128013	COG-UK/MILK-1284B3B	Illumina NovaSeq 6000	PAIRED	PCR	VIRAL RNA	Severe acute respiratory syndrome coronavirus 2	Homo sapiens	ILLUMINA	2021-02-10	United Kingdom	Europe	42	4634.84	6363	0.795606	138595651
ERR5339626	PRJEB37886	AMPLICON	SAMEA8121080	ERX5128014	COG-UK/MILK-1284B0E	Illumina NovaSeq 6000	PAIRED	PCR	VIRAL RNA	Severe acute respiratory syndrome coronavirus 2	Homo sapiens	ILLUMINA	2021-02-10	United Kingdom	Europe	40	4683.81	7541	0.675451	140059853
ERR5339627	PRJEB37886	AMPLICON	SAMEA8121081	ERX5128015	COG-UK/MILK-1284B1D	Illumina NovaSeq 6000	PAIRED	PCR	VIRAL RNA	Severe acute respiratory syndrome coronavirus 2	Homo sapiens	ILLUMINA	2021-02-10	United Kingdom	Europe	48	4651.62	6711	0.727151	139097350
ERR5339628	PRJEB37886	AMPLICON	SAMEA8121082	ERX5128016	COG-UK/MILK-1284AF2	Illumina NovaSeq 6000	PAIRED	PCR	VIRAL RNA	Severe acute respiratory syndrome coronavirus 2	Homo sapiens	ILLUMINA	2021-02-10	United Kingdom	Europe	38	4711.81	7915	0.664649	140897358
ERR5339629	PRJEB37886	AMPLICON	SAMEA8121083	ERX5128017	COG-UK/RAND-1288B46	Illumina NovaSeq 6000	PAIRED	PCR	VIRAL RNA	Severe acute respiratory syndrome coronavirus 2	Homo sapiens	ILLUMINA	2021-02-03	United Kingdom	Europe	45	4723.09	7971	0.684279	141234567
ERR5339630	PRJEB37886	AMPLICON	SAMEA8121084	ERX5128018	COG-UK/RAND-1288B73	Illumina NovaSeq 6000	PAIRED	PCR	VIRAL RNA	Severe acute respiratory syndrome coronavirus 2	Homo sapiens	ILLUMINA	2021-02-03	United Kingdom	Europe	48	4718.31	8003	0.645755	141091507
ERR5339631	PRJEB37886	AMPLICON	SAMEA8121085	ERX5128019	COG-UK/RAND-1288B82	Illumina NovaSeq 6000	PAIRED	PCR	VIRAL RNA	Severe acute respiratory syndrome coronavirus 2	Homo sapiens	ILLUMINA	2021-02-03	United Kingdom	Europe	46	4656.74	6431	0.759723	139250617
ERR5339632	PRJEB37886	AMPLICON	SAMEA8121086	ERX5128020	COG-UK/RAND-1288B91	Illumina NovaSeq 6000	PAIRED	PCR	VIRAL RNA	Severe acute respiratory syndrome coronavirus 2	Homo sapiens	ILLUMINA	2021-02-02	United Kingdom	Europe	51	4660.03	5269	0.849246	139348879
ERR5339633	PRJEB37886	AMPLICON	SAMEA8121087	ERX5128021	COG-UK/RAND-1288BCE	Illumina NovaSeq 6000	PAIRED	PCR	VIRAL RNA	Severe acute respiratory syndrome coronavirus 2	Homo sapiens	ILLUMINA	2021-02-02	United Kingdom	Europe	40	4685.25	7755	0.67739	140103107
ERR5339635	PRJEB37886	AMPLICON	SAMEA8121089	ERX5128023	COG-UK/RAND-1288BDD	Illumina NovaSeq 6000	PAIRED	PCR	VIRAL RNA	Severe acute respiratory syndrome coronavirus 2	Homo sapiens	ILLUMINA	2021-02-02	United Kingdom	Europe	65	1417.11	678	0.834431	42375775
ERR5339636	PRJEB37886	AMPLICON	SAMEA8121090	ERX5128024	COG-UK/RAND-1288BBF	Illumina NovaSeq 6000	PAIRED	PCR	VIRAL RNA	Severe acute respiratory syndrome coronavirus 2	Homo sapiens	ILLUMINA	2021-02-02	United Kingdom	Europe	46	4678.88	5351	0.836404	139912628
ERR5339637	PRJEB37886	AMPLICON	SAMEA8121091	ERX5128025	COG-UK/MILK-1284B59	Illumina NovaSeq 6000	PAIRED	PCR	VIRAL RNA	Severe acute respiratory syndrome coronavirus 2	Homo sapiens	ILLUMINA	2021-02-10	United Kingdom	Europe	45	4717.88	6870	0.716918	141078748
ERR5339638	PRJEB37886	AMPLICON	SAMEA8121092	ERX5128026	COG-UK/QEUH-12841DF	Illumina NovaSeq 6000	PAIRED	PCR	VIRAL RNA	Severe acute respiratory syndrome coronavirus 2	Homo sapiens	ILLUMINA	2021-02-12	United Kingdom	Europe	47	4032.52	3689	0.980972	120584366
ERR5339639	PRJEB37886	AMPLICON	SAMEA8121093	ERX5128027	COG-UK/MILK-1284D53	Illumina NovaSeq 6000	PAIRED	PCR	VIRAL RNA	Severe acute respiratory syndrome coronavirus 2	Homo sapiens	ILLUMINA	2021-02-09	United Kingdom	Europe	73	1467.43	987	0.879878	43880703
ERR5339641	PRJEB37886	AMPLICON	SAMEA8121095	ERX5128029	COG-UK/MILK-1284CFC	Illumina NovaSeq 6000	PAIRED	PCR	VIRAL RNA	Severe acute respiratory syndrome coronavirus 2	Homo sapiens	ILLUMINA	2021-02-09	United Kingdom	Europe	58	2447.08	1728	0.922884	73174979
ERR5339642	PRJEB37886	AMPLICON	SAMEA8121096	ERX5128030	COG-UK/MILK-1284D26	Illumina NovaSeq 6000	PAIRED	PCR	VIRAL RNA	Severe acute respiratory syndrome coronavirus 2	Homo sapiens	ILLUMINA	2021-02-10	United Kingdom	Europe	42	4666.36	5098	0.839581	139538286
ERR5339643	PRJEB37886	AMPLICON	SAMEA8121097	ERX5128031	COG-UK/MILK-1284D17	Illumina NovaSeq 6000	PAIRED	PCR	VIRAL RNA	Severe acute respiratory syndrome coronavirus 2	Homo sapiens	ILLUMINA	2021-02-10	United Kingdom	Europe	42	4709.43	7370	0.717319	140826120
ERR5339644	PRJEB37886	AMPLICON	SAMEA8121098	ERX5128032	COG-UK/MILK-1284D80	Illumina NovaSeq 6000	PAIRED	PCR	VIRAL RNA	Severe acute respiratory syndrome coronavirus 2	Homo sapiens	ILLUMINA	2021-02-10	United Kingdom	Europe	49	4692.04	5469	0.812159	140306171
ERR5339646	PRJEB37886	AMPLICON	SAMEA8121100	ERX5128034	COG-UK/RAND-1288BFB	Illumina NovaSeq 6000	PAIRED	PCR	VIRAL RNA	Severe acute respiratory syndrome coronavirus 2	Homo sapiens	ILLUMINA	2021-02-03	United Kingdom	Europe	43	4695.77	7977	0.669197	140417667
ERR5339648	PRJEB37886	AMPLICON	SAMEA8121102	ERX5128036	COG-UK/RAND-1288C25	Illumina NovaSeq 6000	PAIRED	PCR	VIRAL RNA	Severe acute respiratory syndrome coronavirus 2	Homo sapiens	ILLUMINA	2021-02-03	United Kingdom	Europe	49	4690.15	5618	0.769923	140249460
ERR5339649	PRJEB37886	AMPLICON	SAMEA8121103	ERX5128037	COG-UK/RAND-1288C52	Illumina NovaSeq 6000	PAIRED	PCR	VIRAL RNA	Severe acute respiratory syndrome coronavirus 2	Homo sapiens	ILLUMINA	2021-02-03	United Kingdom	Europe	46	4686.15	5964	0.778952	140130019
ERR5339650	PRJEB37886	AMPLICON	SAMEA8121104	ERX5128038	COG-UK/RAND-1288C70	Illumina NovaSeq 6000	PAIRED	PCR	VIRAL RNA	Severe acute respiratory syndrome coronavirus 2	Homo sapiens	ILLUMINA	2021-02-03	United Kingdom	Europe	49	4701.14	5622	0.77116	140578326
ERR5339651	PRJEB37886	AMPLICON	SAMEA8121105	ERX5128039	COG-UK/RAND-1288C61	Illumina NovaSeq 6000	PAIRED	PCR	VIRAL RNA	Severe acute respiratory syndrome coronavirus 2	Homo sapiens	ILLUMINA	2021-02-03	United Kingdom	Europe	39	4679.99	7292	0.712203	139945730
ERR5339653	PRJEB37886	AMPLICON	SAMEA8121107	ERX5128041	COG-UK/MILK-1284D08	Illumina NovaSeq 6000	PAIRED	PCR	VIRAL RNA	Severe acute respiratory syndrome coronavirus 2	Homo sapiens	ILLUMINA	2021-02-10	United Kingdom	Europe	52	4659.06	5972	0.776778	139319906
ERR5339654	PRJEB37886	AMPLICON	SAMEA8121108	ERX5128042	COG-UK/MILK-1284D71	Illumina NovaSeq 6000	PAIRED	PCR	VIRAL RNA	Severe acute respiratory syndrome coronavirus 2	Homo sapiens	ILLUMINA	2021-02-09	United Kingdom	Europe	47	4621.8	6501	0.745577	138205761
ERR5339655	PRJEB37886	AMPLICON	SAMEA8121109	ERX5128043	COG-UK/MILK-1284D35	Illumina NovaSeq 6000	PAIRED	PCR	VIRAL RNA	Severe acute respiratory syndrome coronavirus 2	Homo sapiens	ILLUMINA	2021-02-10	United Kingdom	Europe	45	4680.27	5439	0.831856	139954196
ERR5339656	PRJEB37886	AMPLICON	SAMEA8121110	ERX5128044	COG-UK/QEUH-1284807	Illumina NovaSeq 6000	PAIRED	PCR	VIRAL RNA	Severe acute respiratory syndrome coronavirus 2	Homo sapiens	ILLUMINA	2021-02-10	United Kingdom	Europe	49	4698.88	7812	0.658964	140510581
ERR5339657	PRJEB37886	AMPLICON	SAMEA8121111	ERX5128045	COG-UK/MILK-1284C74	Illumina NovaSeq 6000	PAIRED	PCR	VIRAL RNA	Severe acute respiratory syndrome coronavirus 2	Homo sapiens	ILLUMINA	2021-02-10	United Kingdom	Europe	42	4680.93	6517	0.730596	139973943
ERR5339658	PRJEB37886	AMPLICON	SAMEA8121112	ERX5128046	COG-UK/QEUH-12847EC	Illumina NovaSeq 6000	PAIRED	PCR	VIRAL RNA	Severe acute respiratory syndrome coronavirus 2	Homo sapiens	ILLUMINA	2021-02-10	United Kingdom	Europe	46	4674.92	6589	0.740494	139794262
ERR5339659	PRJEB37886	AMPLICON	SAMEA8121113	ERX5128047	COG-UK/MILK-1284CDE	Illumina NovaSeq 6000	PAIRED	PCR	VIRAL RNA	Severe acute respiratory syndrome coronavirus 2	Homo sapiens	ILLUMINA	2021-02-10	United Kingdom	Europe	93	1194.3	657	0.805839	35713218
ERR5339660	PRJEB37886	AMPLICON	SAMEA8121114	ERX5128048	COG-UK/MILK-1284CA1	Illumina NovaSeq 6000	PAIRED	PCR	VIRAL RNA	Severe acute respiratory syndrome coronavirus 2	Homo sapiens	ILLUMINA	2021-02-10	United Kingdom	Europe	46	4707.25	7854	0.668695	140761006
ERR5339663	PRJEB37886	AMPLICON	SAMEA8121117	ERX5128051	COG-UK/RAND-1288C34	Illumina NovaSeq 6000	PAIRED	PCR	VIRAL RNA	Severe acute respiratory syndrome coronavirus 2	Homo sapiens	ILLUMINA	2021-02-03	United Kingdom	Europe	45	4714.38	7916	0.686821	140974135
ERR5339664	PRJEB37886	AMPLICON	SAMEA8121118	ERX5128052	COG-UK/RAND-1288CAD	Illumina NovaSeq 6000	PAIRED	PCR	VIRAL RNA	Severe acute respiratory syndrome coronavirus 2	Homo sapiens	ILLUMINA	2021-02-03	United Kingdom	Europe	43	4361.24	4277	0.978664	130414116
ERR5339665	PRJEB37886	AMPLICON	SAMEA8121119	ERX5128053	COG-UK/RAND-1288C9E	Illumina NovaSeq 6000	PAIRED	PCR	VIRAL RNA	Severe acute respiratory syndrome coronavirus 2	Homo sapiens	ILLUMINA	2021-02-03	United Kingdom	Europe	39	4618.74	5615	0.799318	138114086
ERR5339666	PRJEB37886	AMPLICON	SAMEA8121120	ERX5128054	COG-UK/RAND-1288C8F	Illumina NovaSeq 6000	PAIRED	PCR	VIRAL RNA	Severe acute respiratory syndrome coronavirus 2	Homo sapiens	ILLUMINA	2021-02-03	United Kingdom	Europe	49	4469.18	4233	0.977561	133641891
ERR5339667	PRJEB37886	AMPLICON	SAMEA8121121	ERX5128055	COG-UK/RAND-1288D04	Illumina NovaSeq 6000	PAIRED	PCR	VIRAL RNA	Severe acute respiratory syndrome coronavirus 2	Homo sapiens	ILLUMINA	2021-02-03	United Kingdom	Europe	47	4691.73	7469	0.694245	140296872
ERR5339668	PRJEB37886	AMPLICON	SAMEA8121122	ERX5128056	COG-UK/RAND-1288CCB	Illumina NovaSeq 6000	PAIRED	PCR	VIRAL RNA	Severe acute respiratory syndrome coronavirus 2	Homo sapiens	ILLUMINA	2021-02-03	United Kingdom	Europe	44	4696.57	7506	0.674916	140441603
ERR5339669	PRJEB37886	AMPLICON	SAMEA8121123	ERX5128057	COG-UK/RAND-1288CE9	Illumina NovaSeq 6000	PAIRED	PCR	VIRAL RNA	Severe acute respiratory syndrome coronavirus 2	Homo sapiens	ILLUMINA	2021-02-03	United Kingdom	Europe	48	4717.5	8003	0.647995	141067339
ERR5339672	PRJEB37886	AMPLICON	SAMEA8121126	ERX5128060	COG-UK/MILK-1284CCF	Illumina NovaSeq 6000	PAIRED	PCR	VIRAL RNA	Severe acute respiratory syndrome coronavirus 2	Homo sapiens	ILLUMINA	2021-02-10	United Kingdom	Europe	52	3302.54	3050	0.94549	98755904
ERR5339673	PRJEB37886	AMPLICON	SAMEA8121127	ERX5128061	COG-UK/MILK-1284C92	Illumina NovaSeq 6000	PAIRED	PCR	VIRAL RNA	Severe acute respiratory syndrome coronavirus 2	Homo sapiens	ILLUMINA	2021-02-10	United Kingdom	Europe	47	4386.97	4175	0.990302	131183712
ERR5339674	PRJEB37886	AMPLICON	SAMEA8121128	ERX5128062	COG-UK/MILK-1284DAE	Illumina NovaSeq 6000	PAIRED	PCR	VIRAL RNA	Severe acute respiratory syndrome coronavirus 2	Homo sapiens	ILLUMINA	2021-02-09	United Kingdom	Europe	43	4705.28	6164	0.7525	140701910
ERR5339675	PRJEB37886	AMPLICON	SAMEA8121129	ERX5128063	COG-UK/QEUH-12842CD	Illumina NovaSeq 6000	PAIRED	PCR	VIRAL RNA	Severe acute respiratory syndrome coronavirus 2	Homo sapiens	ILLUMINA	2021-02-11	United Kingdom	Europe	52	3084.57	2363	0.953717	92237948
ERR5339677	PRJEB37886	AMPLICON	SAMEA8121131	ERX5128065	COG-UK/MILK-1284E05	Illumina NovaSeq 6000	PAIRED	PCR	VIRAL RNA	Severe acute respiratory syndrome coronavirus 2	Homo sapiens	ILLUMINA	2021-02-09	United Kingdom	Europe	46	4711.26	5015	0.848644	140880764
ERR5339678	PRJEB37886	AMPLICON	SAMEA8121132	ERX5128066	COG-UK/MILK-1284E7E	Illumina NovaSeq 6000	PAIRED	PCR	VIRAL RNA	Severe acute respiratory syndrome coronavirus 2	Homo sapiens	ILLUMINA	2021-02-10	United Kingdom	Europe	48	4503.61	4292	0.967094	134671488
ERR5339680	PRJEB37886	AMPLICON	SAMEA8121134	ERX5128068	COG-UK/RAND-1288CF8	Illumina NovaSeq 6000	PAIRED	PCR	VIRAL RNA	Severe acute respiratory syndrome coronavirus 2	Homo sapiens	ILLUMINA	2021-02-03	United Kingdom	Europe	50	4459.24	4142	0.995285	133344583
ERR5339682	PRJEB37886	AMPLICON	SAMEA8121136	ERX5128070	COG-UK/RAND-1288D22	Illumina NovaSeq 6000	PAIRED	PCR	VIRAL RNA	Severe acute respiratory syndrome coronavirus 2	Homo sapiens	ILLUMINA	2021-02-03	United Kingdom	Europe	47	4178.02	3917	0.979801	124935289
ERR5339683	PRJEB37886	AMPLICON	SAMEA8121137	ERX5128071	COG-UK/RAND-1288D13	Illumina NovaSeq 6000	PAIRED	PCR	VIRAL RNA	Severe acute respiratory syndrome coronavirus 2	Homo sapiens	ILLUMINA	2021-02-02	United Kingdom	Europe	46	4699.79	5153	0.821623	140537910
ERR5339684	PRJEB37886	AMPLICON	SAMEA8121138	ERX5128072	COG-UK/RAND-1288D31	Illumina NovaSeq 6000	PAIRED	PCR	VIRAL RNA	Severe acute respiratory syndrome coronavirus 2	Homo sapiens	ILLUMINA	2021-02-03	United Kingdom	Europe	42	4700.14	7446	0.695047	140548432
ERR5339685	PRJEB37886	AMPLICON	SAMEA8121139	ERX5128073	COG-UK/RAND-1287BCF	Illumina NovaSeq 6000	PAIRED	PCR	VIRAL RNA	Severe acute respiratory syndrome coronavirus 2	Homo sapiens	ILLUMINA	2021-02-02	United Kingdom	Europe	44	4686.63	6214	0.743537	140144395
ERR5339686	PRJEB37886	AMPLICON	SAMEA8121140	ERX5128074	COG-UK/RAND-1288D40	Illumina NovaSeq 6000	PAIRED	PCR	VIRAL RNA	Severe acute respiratory syndrome coronavirus 2	Homo sapiens	ILLUMINA	2021-02-03	United Kingdom	Europe	46	4712.88	6529	0.758084	140929160
ERR5339687	PRJEB37886	AMPLICON	SAMEA8121141	ERX5128075	COG-UK/RAND-1287BFC	Illumina NovaSeq 6000	PAIRED	PCR	VIRAL RNA	Severe acute respiratory syndrome coronavirus 2	Homo sapiens	ILLUMINA	2021-02-02	United Kingdom	Europe	43	4700.88	4799	0.932348	140570550
ERR5339688	PRJEB37886	AMPLICON	SAMEA8121142	ERX5128076	COG-UK/MILK-1284DDB	Illumina NovaSeq 6000	PAIRED	PCR	VIRAL RNA	Severe acute respiratory syndrome coronavirus 2	Homo sapiens	ILLUMINA	2021-02-10	United Kingdom	Europe	76	1049.11	718	0.83102	31371534
ERR5339689	PRJEB37886	AMPLICON	SAMEA8121143	ERX5128077	COG-UK/MILK-1284E6F	Illumina NovaSeq 6000	PAIRED	PCR	VIRAL RNA	Severe acute respiratory syndrome coronavirus 2	Homo sapiens	ILLUMINA	2021-02-10	United Kingdom	Europe	132	806.212	483	0.712403	24108159
ERR5339691	PRJEB37886	AMPLICON	SAMEA8121145	ERX5128079	COG-UK/MILK-1284E32	Illumina NovaSeq 6000	PAIRED	PCR	VIRAL RNA	Severe acute respiratory syndrome coronavirus 2	Homo sapiens	ILLUMINA	2021-02-10	United Kingdom	Europe	49	4669.19	5026	0.863091	139622710
ERR5339692	PRJEB37886	AMPLICON	SAMEA8121146	ERX5128080	COG-UK/MILK-1284E9C	Illumina NovaSeq 6000	PAIRED	PCR	VIRAL RNA	Severe acute respiratory syndrome coronavirus 2	Homo sapiens	ILLUMINA	2021-02-09	United Kingdom	Europe	64	2082.88	1362	0.908437	62284233
ERR5339693	PRJEB37886	AMPLICON	SAMEA8121147	ERX5128081	COG-UK/MILK-1284E8D	Illumina NovaSeq 6000	PAIRED	PCR	VIRAL RNA	Severe acute respiratory syndrome coronavirus 2	Homo sapiens	ILLUMINA	2021-02-10	United Kingdom	Europe	44	4706.05	5008	0.84958	140724977
ERR5339694	PRJEB37886	AMPLICON	SAMEA8121148	ERX5128082	COG-UK/MILK-1284E41	Illumina NovaSeq 6000	PAIRED	PCR	VIRAL RNA	Severe acute respiratory syndrome coronavirus 2	Homo sapiens	ILLUMINA	2021-02-10	United Kingdom	Europe	49	4568.16	4334	0.964853	136601796
ERR5339697	PRJEB37886	AMPLICON	SAMEA8121151	ERX5128085	COG-UK/RAND-1287BED	Illumina NovaSeq 6000	PAIRED	PCR	VIRAL RNA	Severe acute respiratory syndrome coronavirus 2	Homo sapiens	ILLUMINA	2021-02-02	United Kingdom	Europe	39	4711.8	5725	0.753169	140896866
ERR5339698	PRJEB37886	AMPLICON	SAMEA8121152	ERX5128086	COG-UK/RAND-1288D7D	Illumina NovaSeq 6000	PAIRED	PCR	VIRAL RNA	Severe acute respiratory syndrome coronavirus 2	Homo sapiens	ILLUMINA	2021-02-03	United Kingdom	Europe	47	4715.5	5717	0.760559	141007709
ERR5339700	PRJEB37886	AMPLICON	SAMEA8121154	ERX5128088	COG-UK/RAND-1287BDE	Illumina NovaSeq 6000	PAIRED	PCR	VIRAL RNA	Severe acute respiratory syndrome coronavirus 2	Homo sapiens	ILLUMINA	2021-02-02	United Kingdom	Europe	39	4681.53	6816	0.710765	139991725
ERR5339702	PRJEB37886	AMPLICON	SAMEA8121156	ERX5128090	COG-UK/RAND-1288DAA	Illumina NovaSeq 6000	PAIRED	PCR	VIRAL RNA	Severe acute respiratory syndrome coronavirus 2	Homo sapiens	ILLUMINA	2021-02-03	United Kingdom	Europe	40	4713.57	6761	0.741966	140949761
ERR5339703	PRJEB37886	AMPLICON	SAMEA8121157	ERX5128091	COG-UK/RAND-1287C53	Illumina NovaSeq 6000	PAIRED	PCR	VIRAL RNA	Severe acute respiratory syndrome coronavirus 2	Homo sapiens	ILLUMINA	2021-02-02	United Kingdom	Europe	40	4713.99	7642	0.700197	140962525
ERR5339704	PRJEB37886	AMPLICON	SAMEA8121158	ERX5128092	COG-UK/RAND-1288DD7	Illumina NovaSeq 6000	PAIRED	PCR	VIRAL RNA	Severe acute respiratory syndrome coronavirus 2	Homo sapiens	ILLUMINA	2021-02-04	United Kingdom	Europe	45	4694.77	7542	0.687222	140387783
ERR5339705	PRJEB37886	AMPLICON	SAMEA8121159	ERX5128093	COG-UK/RAND-1287C71	Illumina NovaSeq 6000	PAIRED	PCR	VIRAL RNA	Severe acute respiratory syndrome coronavirus 2	Homo sapiens	ILLUMINA	2021-02-02	United Kingdom	Europe	46	4695.74	6010	0.786476	140416636
ERR5339706	PRJEB37886	AMPLICON	SAMEA8121160	ERX5128094	COG-UK/RAND-1288DE6	Illumina NovaSeq 6000	PAIRED	PCR	VIRAL RNA	Severe acute respiratory syndrome coronavirus 2	Homo sapiens	ILLUMINA	2021-02-04	United Kingdom	Europe	42	4672.42	4585	0.953182	139719508
ERR5339707	PRJEB37886	AMPLICON	SAMEA8121161	ERX5128095	COG-UK/RAND-1287C35	Illumina NovaSeq 6000	PAIRED	PCR	VIRAL RNA	Severe acute respiratory syndrome coronavirus 2	Homo sapiens	ILLUMINA	2021-02-02	United Kingdom	Europe	39	4686.26	8000	0.662843	140133177
ERR5339709	PRJEB37886	AMPLICON	SAMEA8121163	ERX5128097	COG-UK/MILK-1284E50	Illumina NovaSeq 6000	PAIRED	PCR	VIRAL RNA	Severe acute respiratory syndrome coronavirus 2	Homo sapiens	ILLUMINA	2021-02-10	United Kingdom	Europe	48	4536.39	4414	0.938434	135651748
ERR5339710	PRJEB37886	AMPLICON	SAMEA8121164	ERX5128098	COG-UK/MILK-1284DF9	Illumina NovaSeq 6000	PAIRED	PCR	VIRAL RNA	Severe acute respiratory syndrome coronavirus 2	Homo sapiens	ILLUMINA	2021-02-10	United Kingdom	Europe	77	1715.36	1090	0.884694	51294299
ERR5339712	PRJEB37886	AMPLICON	SAMEA8121166	ERX5128100	COG-UK/MILK-1284F02	Illumina NovaSeq 6000	PAIRED	PCR	VIRAL RNA	Severe acute respiratory syndrome coronavirus 2	Homo sapiens	ILLUMINA	2021-02-10	United Kingdom	Europe	45	4681.3	6464	0.775708	139985057
ERR5339713	PRJEB37886	AMPLICON	SAMEA8121167	ERX5128101	COG-UK/MILK-1284EC9	Illumina NovaSeq 6000	PAIRED	PCR	VIRAL RNA	Severe acute respiratory syndrome coronavirus 2	Homo sapiens	ILLUMINA	2021-02-10	United Kingdom	Europe	40	4705.98	7711	0.682105	140723051
ERR5339714	PRJEB37886	AMPLICON	SAMEA8121168	ERX5128102	COG-UK/MILK-1284EE7	Illumina NovaSeq 6000	PAIRED	PCR	VIRAL RNA	Severe acute respiratory syndrome coronavirus 2	Homo sapiens	ILLUMINA	2021-02-10	United Kingdom	Europe	42	4711.48	7945	0.67953	140887344
ERR5339715	PRJEB37886	AMPLICON	SAMEA8121169	ERX5128103	COG-UK/RAND-1287C17	Illumina NovaSeq 6000	PAIRED	PCR	VIRAL RNA	Severe acute respiratory syndrome coronavirus 2	Homo sapiens	ILLUMINA	2021-02-02	United Kingdom	Europe	42	4715.94	8000	0.662542	141020640
ERR5339716	PRJEB37886	AMPLICON	SAMEA8121170	ERX5128104	COG-UK/RAND-1288DC8	Illumina NovaSeq 6000	PAIRED	PCR	VIRAL RNA	Severe acute respiratory syndrome coronavirus 2	Homo sapiens	ILLUMINA	2021-02-04	United Kingdom	Europe	42	4710.81	7979	0.66398	140867495
ERR5339717	PRJEB37886	AMPLICON	SAMEA8121171	ERX5128105	COG-UK/RAND-1287C44	Illumina NovaSeq 6000	PAIRED	PCR	VIRAL RNA	Severe acute respiratory syndrome coronavirus 2	Homo sapiens	ILLUMINA	2021-02-02	United Kingdom	Europe	40	4717.49	8001	0.660569	141066975
ERR5339718	PRJEB37886	AMPLICON	SAMEA8121172	ERX5128106	COG-UK/RAND-1288E10	Illumina NovaSeq 6000	PAIRED	PCR	VIRAL RNA	Severe acute respiratory syndrome coronavirus 2	Homo sapiens	ILLUMINA	2021-02-04	United Kingdom	Europe	46	4665.33	6989	0.699963	139507257
ERR5339720	PRJEB37886	AMPLICON	SAMEA8121174	ERX5128108	COG-UK/RAND-1288E01	Illumina NovaSeq 6000	PAIRED	PCR	VIRAL RNA	Severe acute respiratory syndrome coronavirus 2	Homo sapiens	ILLUMINA	2021-02-04	United Kingdom	Europe	42	4709.35	5456	0.763903	140823726
ERR5339721	PRJEB37886	AMPLICON	SAMEA8121175	ERX5128109	COG-UK/RAND-1287C62	Illumina NovaSeq 6000	PAIRED	PCR	VIRAL RNA	Severe acute respiratory syndrome coronavirus 2	Homo sapiens	ILLUMINA	2021-02-02	United Kingdom	Europe	41	4693.34	7860	0.669531	140345057
ERR5339722	PRJEB37886	AMPLICON	SAMEA8121176	ERX5128110	COG-UK/RAND-1288DF5	Illumina NovaSeq 6000	PAIRED	PCR	VIRAL RNA	Severe acute respiratory syndrome coronavirus 2	Homo sapiens	ILLUMINA	2021-02-04	United Kingdom	Europe	42	4645.2	5623	0.877404	138905436
ERR5339723	PRJEB37886	AMPLICON	SAMEA8121177	ERX5128111	COG-UK/RAND-1287C80	Illumina NovaSeq 6000	PAIRED	PCR	VIRAL RNA	Severe acute respiratory syndrome coronavirus 2	Homo sapiens	ILLUMINA	2021-01-31	United Kingdom	Europe	41	4695.41	7993	0.65552	140406754
ERR5339724	PRJEB37886	AMPLICON	SAMEA8121178	ERX5128112	COG-UK/RAND-1288E3E	Illumina NovaSeq 6000	PAIRED	PCR	VIRAL RNA	Severe acute respiratory syndrome coronavirus 2	Homo sapiens	ILLUMINA	2021-02-04	United Kingdom	Europe	39	4692.43	7067	0.701334	140317722
ERR5339725	PRJEB37886	AMPLICON	SAMEA8121179	ERX5128113	COG-UK/RAND-1287C9F	Illumina NovaSeq 6000	PAIRED	PCR	VIRAL RNA	Severe acute respiratory syndrome coronavirus 2	Homo sapiens	ILLUMINA	2021-01-31	United Kingdom	Europe	41	4713.33	8003	0.646591	140942636
ERR5339726	PRJEB37886	AMPLICON	SAMEA8121180	ERX5128114	COG-UK/RAND-1288E2F	Illumina NovaSeq 6000	PAIRED	PCR	VIRAL RNA	Severe acute respiratory syndrome coronavirus 2	Homo sapiens	ILLUMINA	2021-02-04	United Kingdom	Europe	50	4691.51	7629	0.677256	140290135
ERR5339728	PRJEB37886	AMPLICON	SAMEA8121182	ERX5128116	COG-UK/RAND-1288E6B	Illumina NovaSeq 6000	PAIRED	PCR	VIRAL RNA	Severe acute respiratory syndrome coronavirus 2	Homo sapiens	ILLUMINA	2021-02-04	United Kingdom	Europe	50	4696.71	7929	0.670267	140445719
ERR5339730	PRJEB37886	AMPLICON	SAMEA8121184	ERX5128118	COG-UK/RAND-1288E4D	Illumina NovaSeq 6000	PAIRED	PCR	VIRAL RNA	Severe acute respiratory syndrome coronavirus 2	Homo sapiens	ILLUMINA	2021-02-04	United Kingdom	Europe	33	4672.97	5610	0.813631	139735784
ERR5339731	PRJEB37886	AMPLICON	SAMEA8121185	ERX5128119	COG-UK/MILK-1284F11	Illumina NovaSeq 6000	PAIRED	PCR	VIRAL RNA	Severe acute respiratory syndrome coronavirus 2	Homo sapiens	ILLUMINA	2021-02-09	United Kingdom	Europe	41	4695.55	4798	0.862857	140410980
ERR5339733	PRJEB37886	AMPLICON	SAMEA8121187	ERX5128121	COG-UK/MILK-1284EBA	Illumina NovaSeq 6000	PAIRED	PCR	VIRAL RNA	Severe acute respiratory syndrome coronavirus 2	Homo sapiens	ILLUMINA	2021-02-08	United Kingdom	Europe	89	1115.85	517	0.790656	33367283
ERR5339734	PRJEB37886	AMPLICON	SAMEA8121188	ERX5128122	COG-UK/MILK-1284EF6	Illumina NovaSeq 6000	PAIRED	PCR	VIRAL RNA	Severe acute respiratory syndrome coronavirus 2	Homo sapiens	ILLUMINA	2021-02-10	United Kingdom	Europe	31	4699.55	7706	0.669264	140530743
ERR5339735	PRJEB37886	AMPLICON	SAMEA8121189	ERX5128123	COG-UK/MILK-1284ED8	Illumina NovaSeq 6000	PAIRED	PCR	VIRAL RNA	Severe acute respiratory syndrome coronavirus 2	Homo sapiens	ILLUMINA	2021-02-10	United Kingdom	Europe	42	4714.44	7570	0.689262	140976001
ERR5339737	PRJEB37886	AMPLICON	SAMEA8121191	ERX5128125	COG-UK/QEUH-128453D	Illumina NovaSeq 6000	PAIRED	PCR	VIRAL RNA	Severe acute respiratory syndrome coronavirus 2	Homo sapiens	ILLUMINA	2021-02-12	United Kingdom	Europe	42	4703.87	7161	0.708758	140659860
ERR5339738	PRJEB37886	AMPLICON	SAMEA8121192	ERX5128126	COG-UK/MILK-1284F20	Illumina NovaSeq 6000	PAIRED	PCR	VIRAL RNA	Severe acute respiratory syndrome coronavirus 2	Homo sapiens	ILLUMINA	2021-02-10	United Kingdom	Europe	44	4661.61	6250	0.809216	139396125
ERR5339739	PRJEB37886	AMPLICON	SAMEA8121193	ERX5128127	COG-UK/QEUH-1284579	Illumina NovaSeq 6000	PAIRED	PCR	VIRAL RNA	Severe acute respiratory syndrome coronavirus 2	Homo sapiens	ILLUMINA	2021-02-12	United Kingdom	Europe	43	4558.23	4297	0.985654	136304717
ERR5339740	PRJEB37886	AMPLICON	SAMEA8121194	ERX5128128	COG-UK/MILK-1284F3F	Illumina NovaSeq 6000	PAIRED	PCR	VIRAL RNA	Severe acute respiratory syndrome coronavirus 2	Homo sapiens	ILLUMINA	2021-02-10	United Kingdom	Europe	25	4721.21	8004	0.645019	141178303
ERR5339741	PRJEB37886	AMPLICON	SAMEA8121195	ERX5128129	COG-UK/RAND-1287CCC	Illumina NovaSeq 6000	PAIRED	PCR	VIRAL RNA	Severe acute respiratory syndrome coronavirus 2	Homo sapiens	ILLUMINA	2021-02-02	United Kingdom	Europe	43	4717.83	8000	0.653145	141077132
ERR5339742	PRJEB37886	AMPLICON	SAMEA8121196	ERX5128130	COG-UK/RAND-1288E5C	Illumina NovaSeq 6000	PAIRED	PCR	VIRAL RNA	Severe acute respiratory syndrome coronavirus 2	Homo sapiens	ILLUMINA	2021-02-04	United Kingdom	Europe	43	4717.74	7996	0.66592	141074439
ERR5339743	PRJEB37886	AMPLICON	SAMEA8121197	ERX5128131	COG-UK/RAND-1287CDB	Illumina NovaSeq 6000	PAIRED	PCR	VIRAL RNA	Severe acute respiratory syndrome coronavirus 2	Homo sapiens	ILLUMINA	2021-02-02	United Kingdom	Europe	45	4717.7	8001	0.652042	141073374
ERR5339744	PRJEB37886	AMPLICON	SAMEA8121198	ERX5128132	COG-UK/RAND-1288E7A	Illumina NovaSeq 6000	PAIRED	PCR	VIRAL RNA	Severe acute respiratory syndrome coronavirus 2	Homo sapiens	ILLUMINA	2021-02-04	United Kingdom	Europe	54	4708.38	7996	0.651874	140794747
ERR5339745	PRJEB37886	AMPLICON	SAMEA8121199	ERX5128133	COG-UK/RAND-1287D14	Illumina NovaSeq 6000	PAIRED	PCR	VIRAL RNA	Severe acute respiratory syndrome coronavirus 2	Homo sapiens	ILLUMINA	2021-02-02	United Kingdom	Europe	42	4691.17	5074	0.848945	140280034
ERR5339746	PRJEB37886	AMPLICON	SAMEA8121200	ERX5128134	COG-UK/RAND-1288E89	Illumina NovaSeq 6000	PAIRED	PCR	VIRAL RNA	Severe acute respiratory syndrome coronavirus 2	Homo sapiens	ILLUMINA	2021-02-04	United Kingdom	Europe	42	4640.29	5756	0.78136	138758615
ERR5339748	PRJEB37886	AMPLICON	SAMEA8121202	ERX5128136	COG-UK/RAND-1288ED4	Illumina NovaSeq 6000	PAIRED	PCR	VIRAL RNA	Severe acute respiratory syndrome coronavirus 2	Homo sapiens	ILLUMINA	2021-02-04	United Kingdom	Europe	40	4681.54	6713	0.732769	139992168
ERR5339749	PRJEB37886	AMPLICON	SAMEA8121203	ERX5128137	COG-UK/RAND-1287CF9	Illumina NovaSeq 6000	PAIRED	PCR	VIRAL RNA	Severe acute respiratory syndrome coronavirus 2	Homo sapiens	ILLUMINA	2021-02-02	United Kingdom	Europe	45	4682.25	5317	0.797813	140013404
ERR5339750	PRJEB37886	AMPLICON	SAMEA8121204	ERX5128138	COG-UK/RAND-1287D23	Illumina NovaSeq 6000	PAIRED	PCR	VIRAL RNA	Severe acute respiratory syndrome coronavirus 2	Homo sapiens	ILLUMINA	2021-02-01	United Kingdom	Europe	41	4673.2	6548	0.760927	139742601
ERR5339751	PRJEB37886	AMPLICON	SAMEA8121205	ERX5128139	COG-UK/RAND-1288EC5	Illumina NovaSeq 6000	PAIRED	PCR	VIRAL RNA	Severe acute respiratory syndrome coronavirus 2	Homo sapiens	ILLUMINA	2021-02-04	United Kingdom	Europe	39	4678.91	7843	0.682206	139913504
ERR5339752	PRJEB37886	AMPLICON	SAMEA8121206	ERX5128140	COG-UK/RAND-1287D05	Illumina NovaSeq 6000	PAIRED	PCR	VIRAL RNA	Severe acute respiratory syndrome coronavirus 2	Homo sapiens	ILLUMINA	2021-02-02	United Kingdom	Europe	44	4678.72	5189	0.836538	139907752
ERR5339753	PRJEB37886	AMPLICON	SAMEA8121207	ERX5128141	COG-UK/RAND-1287D32	Illumina NovaSeq 6000	PAIRED	PCR	VIRAL RNA	Severe acute respiratory syndrome coronavirus 2	Homo sapiens	ILLUMINA	2021-02-01	United Kingdom	Europe	42	4707.06	7500	0.702639	140755265
ERR5339754	PRJEB37886	AMPLICON	SAMEA8121208	ERX5128142	COG-UK/RAND-1288EA7	Illumina NovaSeq 6000	PAIRED	PCR	VIRAL RNA	Severe acute respiratory syndrome coronavirus 2	Homo sapiens	ILLUMINA	2021-02-05	United Kingdom	Europe	46	4717.55	8001	0.663044	141068881
ERR5339755	PRJEB37886	AMPLICON	SAMEA8121209	ERX5128143	COG-UK/QEUH-128454C	Illumina NovaSeq 6000	PAIRED	PCR	VIRAL RNA	Severe acute respiratory syndrome coronavirus 2	Homo sapiens	ILLUMINA	2021-02-12	United Kingdom	Europe	47	4709.9	7992	0.665318	140840094
ERR5339757	PRJEB37886	AMPLICON	SAMEA8121211	ERX5128145	COG-UK/QEUH-128455B	Illumina NovaSeq 6000	PAIRED	PCR	VIRAL RNA	Severe acute respiratory syndrome coronavirus 2	Homo sapiens	ILLUMINA	2021-02-11	United Kingdom	Europe	44	4680.04	6619	0.745611	139947312
ERR5339758	PRJEB37886	AMPLICON	SAMEA8121212	ERX5128146	COG-UK/MILK-1284F8A	Illumina NovaSeq 6000	PAIRED	PCR	VIRAL RNA	Severe acute respiratory syndrome coronavirus 2	Homo sapiens	ILLUMINA	2021-02-05	United Kingdom	Europe	45	4690.82	7739	0.675952	140269535
ERR5339759	PRJEB37886	AMPLICON	SAMEA8121213	ERX5128147	COG-UK/QEUH-128456A	Illumina NovaSeq 6000	PAIRED	PCR	VIRAL RNA	Severe acute respiratory syndrome coronavirus 2	Homo sapiens	ILLUMINA	2021-02-11	United Kingdom	Europe	45	4714.77	6080	0.777614	140985887
ERR5339760	PRJEB37886	AMPLICON	SAMEA8121214	ERX5128148	COG-UK/MILK-1284F99	Illumina NovaSeq 6000	PAIRED	PCR	VIRAL RNA	Severe acute respiratory syndrome coronavirus 2	Homo sapiens	ILLUMINA	2021-02-09	United Kingdom	Europe	46	4702.47	4695	0.885664	140618050
ERR5339761	PRJEB37886	AMPLICON	SAMEA8121215	ERX5128149	COG-UK/MILK-1284F6C	Illumina NovaSeq 6000	PAIRED	PCR	VIRAL RNA	Severe acute respiratory syndrome coronavirus 2	Homo sapiens	ILLUMINA	2021-02-10	United Kingdom	Europe	48	4636.06	4597	0.947096	138632197
ERR5339762	PRJEB37886	AMPLICON	SAMEA8121216	ERX5128150	COG-UK/QEUH-12846B2	Illumina NovaSeq 6000	PAIRED	PCR	VIRAL RNA	Severe acute respiratory syndrome coronavirus 2	Homo sapiens	ILLUMINA	2021-02-11	United Kingdom	Europe	45	4719.37	6378	0.738722	141123339
ERR5339763	PRJEB37886	AMPLICON	SAMEA8121217	ERX5128151	COG-UK/MILK-1284F7B	Illumina NovaSeq 6000	PAIRED	PCR	VIRAL RNA	Severe acute respiratory syndrome coronavirus 2	Homo sapiens	ILLUMINA	2021-02-10	United Kingdom	Europe	39	4473.18	4195	0.980905	133761476
ERR5339764	PRJEB37886	AMPLICON	SAMEA8121218	ERX5128152	COG-UK/QEUH-12846C1	Illumina NovaSeq 6000	PAIRED	PCR	VIRAL RNA	Severe acute respiratory syndrome coronavirus 2	Homo sapiens	ILLUMINA	2021-02-10	United Kingdom	Europe	44	4717.7	4738	0.930107	141073269
ERR5339765	PRJEB37886	AMPLICON	SAMEA8121219	ERX5128153	COG-UK/MILK-1284FA8	Illumina NovaSeq 6000	PAIRED	PCR	VIRAL RNA	Severe acute respiratory syndrome coronavirus 2	Homo sapiens	ILLUMINA	2021-02-10	United Kingdom	Europe	48	4686.76	6186	0.741665	140148064
ERR5339766	PRJEB37886	AMPLICON	SAMEA8121220	ERX5128154	COG-UK/MILK-1285DAD	Illumina NovaSeq 6000	PAIRED	PCR	VIRAL RNA	Severe acute respiratory syndrome coronavirus 2	Homo sapiens	ILLUMINA	2021-02-10	United Kingdom	Europe	42	4508.17	4346	0.951376	134807732
ERR5339770	PRJEB37886	AMPLICON	SAMEA8121224	ERX5128158	COG-UK/RAND-1288EF2	Illumina NovaSeq 6000	PAIRED	PCR	VIRAL RNA	Severe acute respiratory syndrome coronavirus 2	Homo sapiens	ILLUMINA	2021-02-04	United Kingdom	Europe	40	4703.85	7927	0.675885	140659125
ERR5339771	PRJEB37886	AMPLICON	SAMEA8121225	ERX5128159	COG-UK/RAND-1287D50	Illumina NovaSeq 6000	PAIRED	PCR	VIRAL RNA	Severe acute respiratory syndrome coronavirus 2	Homo sapiens	ILLUMINA	2021-02-02	United Kingdom	Europe	27	4718.52	8001	0.655386	141097879
ERR5339774	PRJEB37886	AMPLICON	SAMEA8121228	ERX5128162	COG-UK/RAND-1288F2C	Illumina NovaSeq 6000	PAIRED	PCR	VIRAL RNA	Severe acute respiratory syndrome coronavirus 2	Homo sapiens	ILLUMINA	2021-02-04	United Kingdom	Europe	39	4684.83	6837	0.717152	140090346
ERR5339775	PRJEB37886	AMPLICON	SAMEA8121229	ERX5128163	COG-UK/RAND-1287D7E	Illumina NovaSeq 6000	PAIRED	PCR	VIRAL RNA	Severe acute respiratory syndrome coronavirus 2	Homo sapiens	ILLUMINA	2021-02-02	United Kingdom	Europe	39	4706.65	6338	0.728857	140742865
ERR5339776	PRJEB37886	AMPLICON	SAMEA8121230	ERX5128164	COG-UK/RAND-1288EE3	Illumina NovaSeq 6000	PAIRED	PCR	VIRAL RNA	Severe acute respiratory syndrome coronavirus 2	Homo sapiens	ILLUMINA	2021-02-04	United Kingdom	Europe	44	4636.6	5165	0.791961	138648392
ERR5339777	PRJEB37886	AMPLICON	SAMEA8121231	ERX5128165	COG-UK/RAND-1287D8D	Illumina NovaSeq 6000	PAIRED	PCR	VIRAL RNA	Severe acute respiratory syndrome coronavirus 2	Homo sapiens	ILLUMINA	2021-02-01	United Kingdom	Europe	39	4689.2	6342	0.734341	140221168
ERR5339778	PRJEB37886	AMPLICON	SAMEA8121232	ERX5128166	COG-UK/RAND-1288F3B	Illumina NovaSeq 6000	PAIRED	PCR	VIRAL RNA	Severe acute respiratory syndrome coronavirus 2	Homo sapiens	ILLUMINA	2021-02-04	United Kingdom	Europe	46	4699.94	4962	0.849547	140542239
ERR5339779	PRJEB37886	AMPLICON	SAMEA8121233	ERX5128167	COG-UK/RAND-1287D9C	Illumina NovaSeq 6000	PAIRED	PCR	VIRAL RNA	Severe acute respiratory syndrome coronavirus 2	Homo sapiens	ILLUMINA	2021-02-02	United Kingdom	Europe	48	4420.16	4148	0.985654	132176029
ERR5339780	PRJEB37886	AMPLICON	SAMEA8121234	ERX5128168	COG-UK/RAND-1288F1D	Illumina NovaSeq 6000	PAIRED	PCR	VIRAL RNA	Severe acute respiratory syndrome coronavirus 2	Homo sapiens	ILLUMINA	2021-02-04	United Kingdom	Europe	43	4702.88	5885	0.754138	140630238
ERR5339782	PRJEB37886	AMPLICON	SAMEA8121236	ERX5128170	COG-UK/RAND-1287DAB	Illumina NovaSeq 6000	PAIRED	PCR	VIRAL RNA	Severe acute respiratory syndrome coronavirus 2	Homo sapiens	ILLUMINA	2021-02-02	United Kingdom	Europe	51	4701.03	7773	0.667558	140575006
ERR5339783	PRJEB37886	AMPLICON	SAMEA8121237	ERX5128171	COG-UK/QEUH-12843E8	Illumina NovaSeq 6000	PAIRED	PCR	VIRAL RNA	Severe acute respiratory syndrome coronavirus 2	Homo sapiens	ILLUMINA	2021-02-12	United Kingdom	Europe	46	4724.99	8003	0.669866	141291487
ERR5339784	PRJEB37886	AMPLICON	SAMEA8121238	ERX5128172	COG-UK/MILK-1285D61	Illumina NovaSeq 6000	PAIRED	PCR	VIRAL RNA	Severe acute respiratory syndrome coronavirus 2	Homo sapiens	ILLUMINA	2021-02-10	United Kingdom	Europe	45	4726.44	8004	0.661071	141334687
ERR5339785	PRJEB37886	AMPLICON	SAMEA8121239	ERX5128173	COG-UK/QEUH-12843BB	Illumina NovaSeq 6000	PAIRED	PCR	VIRAL RNA	Severe acute respiratory syndrome coronavirus 2	Homo sapiens	ILLUMINA	2021-02-12	United Kingdom	Europe	44	4635.97	4478	0.937832	138629305
ERR5339786	PRJEB37886	AMPLICON	SAMEA8121240	ERX5128174	COG-UK/MILK-1285D52	Illumina NovaSeq 6000	PAIRED	PCR	VIRAL RNA	Severe acute respiratory syndrome coronavirus 2	Homo sapiens	ILLUMINA	2021-02-10	United Kingdom	Europe	44	4724.02	8005	0.652409	141262516
ERR5339787	PRJEB37886	AMPLICON	SAMEA8121241	ERX5128175	COG-UK/QEUH-1284333	Illumina NovaSeq 6000	PAIRED	PCR	VIRAL RNA	Severe acute respiratory syndrome coronavirus 2	Homo sapiens	ILLUMINA	2021-02-12	United Kingdom	Europe	50	4723.19	8005	0.647828	141237619
ERR5339788	PRJEB37886	AMPLICON	SAMEA8121242	ERX5128176	COG-UK/MILK-1285D8F	Illumina NovaSeq 6000	PAIRED	PCR	VIRAL RNA	Severe acute respiratory syndrome coronavirus 2	Homo sapiens	ILLUMINA	2021-02-10	United Kingdom	Europe	48	4706.85	6703	0.73725	140749055
ERR5339790	PRJEB37886	AMPLICON	SAMEA8121244	ERX5128178	COG-UK/MILK-1285D70	Illumina NovaSeq 6000	PAIRED	PCR	VIRAL RNA	Severe acute respiratory syndrome coronavirus 2	Homo sapiens	ILLUMINA	2021-02-10	United Kingdom	Europe	47	4683.5	4498	0.995318	140050846
ERR5339791	PRJEB37886	AMPLICON	SAMEA8121245	ERX5128179	COG-UK/QEUH-1284360	Illumina NovaSeq 6000	PAIRED	PCR	VIRAL RNA	Severe acute respiratory syndrome coronavirus 2	Homo sapiens	ILLUMINA	2021-02-12	United Kingdom	Europe	49	4289.24	4006	0.995285	128261150
ERR5339792	PRJEB37886	AMPLICON	SAMEA8121246	ERX5128180	COG-UK/MILK-1285DBC	Illumina NovaSeq 6000	PAIRED	PCR	VIRAL RNA	Severe acute respiratory syndrome coronavirus 2	Homo sapiens	ILLUMINA	2021-02-10	United Kingdom	Europe	44	4722.21	8004	0.645654	141208375
ERR5339793	PRJEB37886	AMPLICON	SAMEA8121247	ERX5128181	COG-UK/QEUH-128439D	Illumina NovaSeq 6000	PAIRED	PCR	VIRAL RNA	Severe acute respiratory syndrome coronavirus 2	Homo sapiens	ILLUMINA	2021-02-12	United Kingdom	Europe	44	4710.63	8000	0.651573	140861863
ERR5339794	PRJEB37886	AMPLICON	SAMEA8121248	ERX5128182	COG-UK/MILK-1285DDA	Illumina NovaSeq 6000	PAIRED	PCR	VIRAL RNA	Severe acute respiratory syndrome coronavirus 2	Homo sapiens	ILLUMINA	2021-02-10	United Kingdom	Europe	49	4722.89	8002	0.65368	141228658
ERR5339796	PRJEB37886	AMPLICON	SAMEA8121250	ERX5128184	COG-UK/QEUH-12843D9	Illumina NovaSeq 6000	PAIRED	PCR	VIRAL RNA	Severe acute respiratory syndrome coronavirus 2	Homo sapiens	ILLUMINA	2021-02-12	United Kingdom	Europe	41	4713.28	8004	0.642711	140941175
ERR5339797	PRJEB37886	AMPLICON	SAMEA8121251	ERX5128185	COG-UK/MILK-1285DE9	Illumina NovaSeq 6000	PAIRED	PCR	VIRAL RNA	Severe acute respiratory syndrome coronavirus 2	Homo sapiens	ILLUMINA	2021-02-10	United Kingdom	Europe	47	4701.37	5037	0.806341	140585216
ERR5339804	PRJEB37886	AMPLICON	SAMEA8121252	ERX5128192	COG-UK/ALDP-1198B44	Illumina NovaSeq 6000	PAIRED	PCR	VIRAL RNA	Severe acute respiratory syndrome coronavirus 2	Homo sapiens	ILLUMINA	2021-01-26	United Kingdom	Europe	42	4637.83	7392	0.687924	138684971
ERR5339807	PRJEB37886	AMPLICON	SAMEA8121255	ERX5128195	COG-UK/ALDP-1199062	Illumina NovaSeq 6000	PAIRED	PCR	VIRAL RNA	Severe acute respiratory syndrome coronavirus 2	Homo sapiens	ILLUMINA	2021-01-26	United Kingdom	Europe	42	3984.25	3643	0.949269	119140947
ERR5339808	PRJEB37886	AMPLICON	SAMEA8121256	ERX5128196	COG-UK/ALDP-11989D1	Illumina NovaSeq 6000	PAIRED	PCR	VIRAL RNA	Severe acute respiratory syndrome coronavirus 2	Homo sapiens	ILLUMINA	2021-01-26	United Kingdom	Europe	23	4691.56	8001	0.650905	140291761
ERR5339810	PRJEB37886	AMPLICON	SAMEA8121258	ERX5128198	COG-UK/ALDP-1198E3C	Illumina NovaSeq 6000	PAIRED	PCR	VIRAL RNA	Severe acute respiratory syndrome coronavirus 2	Homo sapiens	ILLUMINA	2021-01-26	United Kingdom	Europe	92	1562.21	925	0.867204	46714772
ERR5339812	PRJEB37886	AMPLICON	SAMEA8121260	ERX5128200	COG-UK/ALDP-1198E4B	Illumina NovaSeq 6000	PAIRED	PCR	VIRAL RNA	Severe acute respiratory syndrome coronavirus 2	Homo sapiens	ILLUMINA	2021-01-26	United Kingdom	Europe	44	4654.09	7346	0.687891	139171239
ERR5339814	PRJEB37886	AMPLICON	SAMEA8121262	ERX5128202	COG-UK/ALDP-1198C05	Illumina NovaSeq 6000	PAIRED	PCR	VIRAL RNA	Severe acute respiratory syndrome coronavirus 2	Homo sapiens	ILLUMINA	2021-01-26	United Kingdom	Europe	47	4522.14	4239	0.974284	135225651
ERR5339816	PRJEB37886	AMPLICON	SAMEA8121264	ERX5128204	COG-UK/ALDP-1198D8A	Illumina NovaSeq 6000	PAIRED	PCR	VIRAL RNA	Severe acute respiratory syndrome coronavirus 2	Homo sapiens	ILLUMINA	2021-01-26	United Kingdom	Europe	39	4670.52	7995	0.651172	139662459
ERR5339817	PRJEB37886	AMPLICON	SAMEA8121265	ERX5128205	COG-UK/ALDP-11992A8	Illumina NovaSeq 6000	PAIRED	PCR	VIRAL RNA	Severe acute respiratory syndrome coronavirus 2	Homo sapiens	ILLUMINA	2021-01-26	United Kingdom	Europe	44	4675.24	7826	0.664248	139803566
ERR5339818	PRJEB37886	AMPLICON	SAMEA8121266	ERX5128206	COG-UK/ALDP-1199703	Illumina NovaSeq 6000	PAIRED	PCR	VIRAL RNA	Severe acute respiratory syndrome coronavirus 2	Homo sapiens	ILLUMINA	2021-01-26	United Kingdom	Europe	46	4671.09	8000	0.650938	139679475
ERR5339819	PRJEB37886	AMPLICON	SAMEA8121267	ERX5128207	COG-UK/ALDP-119BD87	Illumina NovaSeq 6000	PAIRED	PCR	VIRAL RNA	Severe acute respiratory syndrome coronavirus 2	Homo sapiens	ILLUMINA	2021-01-27	United Kingdom	Europe	40	4640.88	6320	0.71247	138776242
ERR5339821	PRJEB37886	AMPLICON	SAMEA8121269	ERX5128209	COG-UK/ALDP-119BD96	Illumina NovaSeq 6000	PAIRED	PCR	VIRAL RNA	Severe acute respiratory syndrome coronavirus 2	Homo sapiens	ILLUMINA	2021-01-27	United Kingdom	Europe	46	4678.41	8000	0.647326	139898596
ERR5339822	PRJEB37886	AMPLICON	SAMEA8121270	ERX5128210	COG-UK/ALDP-1199642	Illumina NovaSeq 6000	PAIRED	PCR	VIRAL RNA	Severe acute respiratory syndrome coronavirus 2	Homo sapiens	ILLUMINA	2021-01-26	United Kingdom	Europe	45	4532.33	4671	0.917132	135530299
ERR5339823	PRJEB37886	AMPLICON	SAMEA8121271	ERX5128211	COG-UK/ALDP-119BB50	Illumina NovaSeq 6000	PAIRED	PCR	VIRAL RNA	Severe acute respiratory syndrome coronavirus 2	Homo sapiens	ILLUMINA	2021-01-27	United Kingdom	Europe	43	4684.8	8000	0.663646	140089572
ERR5339824	PRJEB37886	AMPLICON	SAMEA8121272	ERX5128212	COG-UK/ALDP-1199590	Illumina NovaSeq 6000	PAIRED	PCR	VIRAL RNA	Severe acute respiratory syndrome coronavirus 2	Homo sapiens	ILLUMINA	2021-01-26	United Kingdom	Europe	42	4650.17	6226	0.720162	139054014
ERR5339825	PRJEB37886	AMPLICON	SAMEA8121273	ERX5128213	COG-UK/ALDP-119BCD5	Illumina NovaSeq 6000	PAIRED	PCR	VIRAL RNA	Severe acute respiratory syndrome coronavirus 2	Homo sapiens	ILLUMINA	2021-01-27	United Kingdom	Europe	43	4596.85	5847	0.808447	137459658
ERR5339826	PRJEB37886	AMPLICON	SAMEA8121274	ERX5128214	COG-UK/ALDP-11999FE	Illumina NovaSeq 6000	PAIRED	PCR	VIRAL RNA	Severe acute respiratory syndrome coronavirus 2	Homo sapiens	ILLUMINA	2021-01-26	United Kingdom	Europe	27	4685.96	8000	0.656723	140124191
ERR5339827	PRJEB37886	AMPLICON	SAMEA8121275	ERX5128215	COG-UK/ALDP-119C07E	Illumina NovaSeq 6000	PAIRED	PCR	VIRAL RNA	Severe acute respiratory syndrome coronavirus 2	Homo sapiens	ILLUMINA	2021-01-27	United Kingdom	Europe	43	4656.39	7593	0.665619	139240153
ERR5339828	PRJEB37886	AMPLICON	SAMEA8121276	ERX5128216	COG-UK/ALDP-1199A0A	Illumina NovaSeq 6000	PAIRED	PCR	VIRAL RNA	Severe acute respiratory syndrome coronavirus 2	Homo sapiens	ILLUMINA	2021-01-26	United Kingdom	Europe	41	4544.66	4739	0.846738	135899068
ERR5339829	PRJEB37886	AMPLICON	SAMEA8121277	ERX5128217	COG-UK/ALDP-119C08D	Illumina NovaSeq 6000	PAIRED	PCR	VIRAL RNA	Severe acute respiratory syndrome coronavirus 2	Homo sapiens	ILLUMINA	2021-01-27	United Kingdom	Europe	45	4606.75	5901	0.79691	137755564
ERR5339830	PRJEB37886	AMPLICON	SAMEA8121278	ERX5128218	COG-UK/ALDP-11997C7	Illumina NovaSeq 6000	PAIRED	PCR	VIRAL RNA	Severe acute respiratory syndrome coronavirus 2	Homo sapiens	ILLUMINA	2021-01-26	United Kingdom	Europe	43	4589.23	5242	0.836204	137231833
ERR5339831	PRJEB37886	AMPLICON	SAMEA8121279	ERX5128219	COG-UK/ALDP-119BE48	Illumina NovaSeq 6000	PAIRED	PCR	VIRAL RNA	Severe acute respiratory syndrome coronavirus 2	Homo sapiens	ILLUMINA	2021-01-27	United Kingdom	Europe	50	4639.91	5639	0.746447	138747319
ERR5339832	PRJEB37886	AMPLICON	SAMEA8121280	ERX5128220	COG-UK/ALDP-1199949	Illumina NovaSeq 6000	PAIRED	PCR	VIRAL RNA	Severe acute respiratory syndrome coronavirus 2	Homo sapiens	ILLUMINA	2021-01-26	United Kingdom	Europe	43	4563.37	4310	0.965957	136458339
ERR5339833	PRJEB37886	AMPLICON	SAMEA8121281	ERX5128221	COG-UK/ALDP-119BFCD	Illumina NovaSeq 6000	PAIRED	PCR	VIRAL RNA	Severe acute respiratory syndrome coronavirus 2	Homo sapiens	ILLUMINA	2021-01-27	United Kingdom	Europe	40	4683.45	7999	0.65164	140049223
ERR5339835	PRJEB37886	AMPLICON	SAMEA8121283	ERX5128223	COG-UK/ALDP-1198F0C	Illumina NovaSeq 6000	PAIRED	PCR	VIRAL RNA	Severe acute respiratory syndrome coronavirus 2	Homo sapiens	ILLUMINA	2021-01-26	United Kingdom	Europe	49	4640.8	6747	0.703073	138773736
ERR5339836	PRJEB37886	AMPLICON	SAMEA8121284	ERX5128224	COG-UK/ALDP-11989E0	Illumina NovaSeq 6000	PAIRED	PCR	VIRAL RNA	Severe acute respiratory syndrome coronavirus 2	Homo sapiens	ILLUMINA	2021-01-26	United Kingdom	Europe	39	4601.84	5657	0.772665	137608734
ERR5339837	PRJEB37886	AMPLICON	SAMEA8121285	ERX5128225	COG-UK/ALDP-1198FC0	Illumina NovaSeq 6000	PAIRED	PCR	VIRAL RNA	Severe acute respiratory syndrome coronavirus 2	Homo sapiens	ILLUMINA	2021-01-26	United Kingdom	Europe	48	4584.43	4715	0.872688	137088307
ERR5339838	PRJEB37886	AMPLICON	SAMEA8121286	ERX5128226	COG-UK/ALDP-1198AA1	Illumina NovaSeq 6000	PAIRED	PCR	VIRAL RNA	Severe acute respiratory syndrome coronavirus 2	Homo sapiens	ILLUMINA	2021-01-26	United Kingdom	Europe	43	4402.69	4337	0.876802	131653544
ERR5339840	PRJEB37886	AMPLICON	SAMEA8121288	ERX5128228	COG-UK/ALDP-1198A92	Illumina NovaSeq 6000	PAIRED	PCR	VIRAL RNA	Severe acute respiratory syndrome coronavirus 2	Homo sapiens	ILLUMINA	2021-01-26	United Kingdom	Europe	51	3596.12	3395	0.964017	107534635
ERR5339842	PRJEB37886	AMPLICON	SAMEA8121290	ERX5128230	COG-UK/ALDP-1198C14	Illumina NovaSeq 6000	PAIRED	PCR	VIRAL RNA	Severe acute respiratory syndrome coronavirus 2	Homo sapiens	ILLUMINA	2021-01-26	United Kingdom	Europe	23	4618.71	6499	0.728087	138113377
ERR5339843	PRJEB37886	AMPLICON	SAMEA8121291	ERX5128231	COG-UK/ALDP-119941B	Illumina NovaSeq 6000	PAIRED	PCR	VIRAL RNA	Severe acute respiratory syndrome coronavirus 2	Homo sapiens	ILLUMINA	2021-01-26	United Kingdom	Europe	47	4353.71	4174	0.963649	130188987
ERR5339844	PRJEB37886	AMPLICON	SAMEA8121292	ERX5128232	COG-UK/ALDP-1198CD8	Illumina NovaSeq 6000	PAIRED	PCR	VIRAL RNA	Severe acute respiratory syndrome coronavirus 2	Homo sapiens	ILLUMINA	2021-01-26	United Kingdom	Europe	47	4624.41	6192	0.734174	138283671
ERR5339845	PRJEB37886	AMPLICON	SAMEA8121293	ERX5128233	COG-UK/ALDP-119942A	Illumina NovaSeq 6000	PAIRED	PCR	VIRAL RNA	Severe acute respiratory syndrome coronavirus 2	Homo sapiens	ILLUMINA	2021-01-26	United Kingdom	Europe	47	4299.76	4250	0.957462	128575848
ERR5339846	PRJEB37886	AMPLICON	SAMEA8121294	ERX5128234	COG-UK/ALDP-1198D99	Illumina NovaSeq 6000	PAIRED	PCR	VIRAL RNA	Severe acute respiratory syndrome coronavirus 2	Homo sapiens	ILLUMINA	2021-01-26	United Kingdom	Europe	42	4354.48	4265	0.894459	130212074
ERR5339847	PRJEB37886	AMPLICON	SAMEA8121295	ERX5128235	COG-UK/ALDP-11991E7	Illumina NovaSeq 6000	PAIRED	PCR	VIRAL RNA	Severe acute respiratory syndrome coronavirus 2	Homo sapiens	ILLUMINA	2021-01-26	United Kingdom	Europe	46	4585.44	5120	0.847708	137118388
ERR5339848	PRJEB37886	AMPLICON	SAMEA8121296	ERX5128236	COG-UK/ALDP-1198E5A	Illumina NovaSeq 6000	PAIRED	PCR	VIRAL RNA	Severe acute respiratory syndrome coronavirus 2	Homo sapiens	ILLUMINA	2021-01-26	United Kingdom	Europe	40	4680.23	8000	0.653413	139952803
ERR5339849	PRJEB37886	AMPLICON	SAMEA8121297	ERX5128237	COG-UK/ALDP-1199369	Illumina NovaSeq 6000	PAIRED	PCR	VIRAL RNA	Severe acute respiratory syndrome coronavirus 2	Homo sapiens	ILLUMINA	2021-01-26	United Kingdom	Europe	41	4553.25	5030	0.82878	136155943
ERR5339850	PRJEB37886	AMPLICON	SAMEA8121298	ERX5128238	COG-UK/ALDP-119BB6F	Illumina NovaSeq 6000	PAIRED	PCR	VIRAL RNA	Severe acute respiratory syndrome coronavirus 2	Homo sapiens	ILLUMINA	2021-01-27	United Kingdom	Europe	43	4539.7	4720	0.893723	135750541
ERR5339851	PRJEB37886	AMPLICON	SAMEA8121299	ERX5128239	COG-UK/ALDP-1199712	Illumina NovaSeq 6000	PAIRED	PCR	VIRAL RNA	Severe acute respiratory syndrome coronavirus 2	Homo sapiens	ILLUMINA	2021-01-26	United Kingdom	Europe	50	4585.63	5267	0.844631	137123960
ERR5339852	PRJEB37886	AMPLICON	SAMEA8121300	ERX5128240	COG-UK/ALDP-119BC20	Illumina NovaSeq 6000	PAIRED	PCR	VIRAL RNA	Severe acute respiratory syndrome coronavirus 2	Homo sapiens	ILLUMINA	2021-01-27	United Kingdom	Europe	41	4671.63	7155	0.686754	139695740
ERR5339853	PRJEB37886	AMPLICON	SAMEA8121301	ERX5128241	COG-UK/ALDP-11994DF	Illumina NovaSeq 6000	PAIRED	PCR	VIRAL RNA	Severe acute respiratory syndrome coronavirus 2	Homo sapiens	ILLUMINA	2021-01-26	United Kingdom	Europe	47	4587.34	5913	0.822426	137175178
ERR5339854	PRJEB37886	AMPLICON	SAMEA8121302	ERX5128242	COG-UK/ALDP-1199651	Illumina NovaSeq 6000	PAIRED	PCR	VIRAL RNA	Severe acute respiratory syndrome coronavirus 2	Homo sapiens	ILLUMINA	2021-01-26	United Kingdom	Europe	48	3672.78	3402	0.970538	109827119
ERR5339855	PRJEB37886	AMPLICON	SAMEA8121303	ERX5128243	COG-UK/ALDP-119BDA5	Illumina NovaSeq 6000	PAIRED	PCR	VIRAL RNA	Severe acute respiratory syndrome coronavirus 2	Homo sapiens	ILLUMINA	2021-01-27	United Kingdom	Europe	71	1974.96	1489	0.903388	59057364
ERR5339856	PRJEB37886	AMPLICON	SAMEA8121304	ERX5128244	COG-UK/ALDP-11997D6	Illumina NovaSeq 6000	PAIRED	PCR	VIRAL RNA	Severe acute respiratory syndrome coronavirus 2	Homo sapiens	ILLUMINA	2021-01-26	United Kingdom	Europe	43	4616.89	5170	0.793566	138059006
ERR5339857	PRJEB37886	AMPLICON	SAMEA8121305	ERX5128245	COG-UK/ALDP-119BE57	Illumina NovaSeq 6000	PAIRED	PCR	VIRAL RNA	Severe acute respiratory syndrome coronavirus 2	Homo sapiens	ILLUMINA	2021-01-27	United Kingdom	Europe	44	4621.8	5842	0.763335	138205617
ERR5339858	PRJEB37886	AMPLICON	SAMEA8121306	ERX5128246	COG-UK/ALDP-1199897	Illumina NovaSeq 6000	PAIRED	PCR	VIRAL RNA	Severe acute respiratory syndrome coronavirus 2	Homo sapiens	ILLUMINA	2021-01-26	United Kingdom	Europe	40	4654.51	7368	0.680902	139183711
ERR5339859	PRJEB37886	AMPLICON	SAMEA8121307	ERX5128247	COG-UK/ALDP-119BF18	Illumina NovaSeq 6000	PAIRED	PCR	VIRAL RNA	Severe acute respiratory syndrome coronavirus 2	Homo sapiens	ILLUMINA	2021-01-27	United Kingdom	Europe	26	3740.84	3510	0.97104	111862451
ERR5339860	PRJEB37886	AMPLICON	SAMEA8121308	ERX5128248	COG-UK/ALDP-1199958	Illumina NovaSeq 6000	PAIRED	PCR	VIRAL RNA	Severe acute respiratory syndrome coronavirus 2	Homo sapiens	ILLUMINA	2021-01-26	United Kingdom	Europe	41	4191.94	4017	0.927332	125351474
ERR5339862	PRJEB37886	AMPLICON	SAMEA8121310	ERX5128250	COG-UK/ALDP-1199A19	Illumina NovaSeq 6000	PAIRED	PCR	VIRAL RNA	Severe acute respiratory syndrome coronavirus 2	Homo sapiens	ILLUMINA	2021-01-26	United Kingdom	Europe	41	4676.81	7997	0.656188	139850717
ERR5339863	PRJEB37886	AMPLICON	SAMEA8121311	ERX5128251	COG-UK/ALDP-119893B	Illumina NovaSeq 6000	PAIRED	PCR	VIRAL RNA	Severe acute respiratory syndrome coronavirus 2	Homo sapiens	ILLUMINA	2021-01-26	United Kingdom	Europe	96	1294.04	794	0.831856	38695624
ERR5339864	PRJEB37886	AMPLICON	SAMEA8121312	ERX5128252	COG-UK/ALDP-1198F1B	Illumina NovaSeq 6000	PAIRED	PCR	VIRAL RNA	Severe acute respiratory syndrome coronavirus 2	Homo sapiens	ILLUMINA	2021-01-26	United Kingdom	Europe	39	4651.05	6918	0.70324	139080476
ERR5339868	PRJEB37886	AMPLICON	SAMEA8121316	ERX5128256	COG-UK/ALDP-1199080	Illumina NovaSeq 6000	PAIRED	PCR	VIRAL RNA	Severe acute respiratory syndrome coronavirus 2	Homo sapiens	ILLUMINA	2021-01-26	United Kingdom	Europe	173	1886.36	1325	0.916062	56407729
ERR5339869	PRJEB37886	AMPLICON	SAMEA8121317	ERX5128257	COG-UK/ALDP-1198B62	Illumina NovaSeq 6000	PAIRED	PCR	VIRAL RNA	Severe acute respiratory syndrome coronavirus 2	Homo sapiens	ILLUMINA	2021-01-26	United Kingdom	Europe	47	4186.95	3909	0.941912	125202217
ERR5339870	PRJEB37886	AMPLICON	SAMEA8121318	ERX5128258	COG-UK/ALDP-1199071	Illumina NovaSeq 6000	PAIRED	PCR	VIRAL RNA	Severe acute respiratory syndrome coronavirus 2	Homo sapiens	ILLUMINA	2021-01-26	United Kingdom	Europe	44	4545.39	4722	0.846771	135920853
ERR5339871	PRJEB37886	AMPLICON	SAMEA8121319	ERX5128259	COG-UK/ALDP-1198C23	Illumina NovaSeq 6000	PAIRED	PCR	VIRAL RNA	Severe acute respiratory syndrome coronavirus 2	Homo sapiens	ILLUMINA	2021-01-26	United Kingdom	Europe	75	3351.34	3095	0.947999	100215217
ERR5339873	PRJEB37886	AMPLICON	SAMEA8121321	ERX5128261	COG-UK/ALDP-1198CE7	Illumina NovaSeq 6000	PAIRED	PCR	VIRAL RNA	Severe acute respiratory syndrome coronavirus 2	Homo sapiens	ILLUMINA	2021-01-26	United Kingdom	Europe	50	4604.93	6379	0.753603	137701189
ERR5339874	PRJEB37886	AMPLICON	SAMEA8121322	ERX5128262	COG-UK/ALDP-1198DA8	Illumina NovaSeq 6000	PAIRED	PCR	VIRAL RNA	Severe acute respiratory syndrome coronavirus 2	Homo sapiens	ILLUMINA	2021-01-26	United Kingdom	Europe	46	4533.01	4702	0.862255	135550521
ERR5339875	PRJEB37886	AMPLICON	SAMEA8121323	ERX5128263	COG-UK/ALDP-1199378	Illumina NovaSeq 6000	PAIRED	PCR	VIRAL RNA	Severe acute respiratory syndrome coronavirus 2	Homo sapiens	ILLUMINA	2021-01-26	United Kingdom	Europe	42	4652.93	7767	0.649801	139136432
ERR5339876	PRJEB37886	AMPLICON	SAMEA8121324	ERX5128264	COG-UK/ALDP-1199439	Illumina NovaSeq 6000	PAIRED	PCR	VIRAL RNA	Severe acute respiratory syndrome coronavirus 2	Homo sapiens	ILLUMINA	2021-01-26	United Kingdom	Europe	42	4674.61	7877	0.671404	139784743
ERR5339877	PRJEB37886	AMPLICON	SAMEA8121325	ERX5128265	COG-UK/ALDP-11994FD	Illumina NovaSeq 6000	PAIRED	PCR	VIRAL RNA	Severe acute respiratory syndrome coronavirus 2	Homo sapiens	ILLUMINA	2021-01-26	United Kingdom	Europe	43	4594.73	5204	0.836739	137396246
ERR5339878	PRJEB37886	AMPLICON	SAMEA8121326	ERX5128266	COG-UK/ALDP-119BB7E	Illumina NovaSeq 6000	PAIRED	PCR	VIRAL RNA	Severe acute respiratory syndrome coronavirus 2	Homo sapiens	ILLUMINA	2021-01-27	United Kingdom	Europe	40	4631.17	5976	0.7526	138485862
ERR5339879	PRJEB37886	AMPLICON	SAMEA8121327	ERX5128267	COG-UK/ALDP-11995AF	Illumina NovaSeq 6000	PAIRED	PCR	VIRAL RNA	Severe acute respiratory syndrome coronavirus 2	Homo sapiens	ILLUMINA	2021-01-26	United Kingdom	Europe	52	886.224	482	0.78467	26500760
ERR5339880	PRJEB37886	AMPLICON	SAMEA8121328	ERX5128268	COG-UK/ALDP-119BC3F	Illumina NovaSeq 6000	PAIRED	PCR	VIRAL RNA	Severe acute respiratory syndrome coronavirus 2	Homo sapiens	ILLUMINA	2021-01-27	United Kingdom	Europe	48	3769.2	3608	0.965856	112710518
ERR5339881	PRJEB37886	AMPLICON	SAMEA8121329	ERX5128269	COG-UK/ALDP-1199660	Illumina NovaSeq 6000	PAIRED	PCR	VIRAL RNA	Severe acute respiratory syndrome coronavirus 2	Homo sapiens	ILLUMINA	2021-01-26	United Kingdom	Europe	43	4403.5	4318	0.908872	131677835
ERR5339882	PRJEB37886	AMPLICON	SAMEA8121330	ERX5128270	COG-UK/ALDP-1199721	Illumina NovaSeq 6000	PAIRED	PCR	VIRAL RNA	Severe acute respiratory syndrome coronavirus 2	Homo sapiens	ILLUMINA	2021-01-26	United Kingdom	Europe	42	4608.27	4946	0.811959	137801183
ERR5339883	PRJEB37886	AMPLICON	SAMEA8121331	ERX5128271	COG-UK/ALDP-119BDB4	Illumina NovaSeq 6000	PAIRED	PCR	VIRAL RNA	Severe acute respiratory syndrome coronavirus 2	Homo sapiens	ILLUMINA	2021-01-27	United Kingdom	Europe	45	4548.35	4651	0.943317	136009400
ERR5339884	PRJEB37886	AMPLICON	SAMEA8121332	ERX5128272	COG-UK/ALDP-11997E5	Illumina NovaSeq 6000	PAIRED	PCR	VIRAL RNA	Severe acute respiratory syndrome coronavirus 2	Homo sapiens	ILLUMINA	2021-01-26	United Kingdom	Europe	73	1961.22	1328	0.89476	58646415
ERR5339885	PRJEB37886	AMPLICON	SAMEA8121333	ERX5128273	COG-UK/ALDP-119BE66	Illumina NovaSeq 6000	PAIRED	PCR	VIRAL RNA	Severe acute respiratory syndrome coronavirus 2	Homo sapiens	ILLUMINA	2021-01-27	United Kingdom	Europe	45	4553.28	4617	0.935558	136156735
ERR5339887	PRJEB37886	AMPLICON	SAMEA8121335	ERX5128275	COG-UK/ALDP-119BF27	Illumina NovaSeq 6000	PAIRED	PCR	VIRAL RNA	Severe acute respiratory syndrome coronavirus 2	Homo sapiens	ILLUMINA	2021-01-27	United Kingdom	Europe	40	4647.03	7267	0.675384	138960273
ERR5339888	PRJEB37886	AMPLICON	SAMEA8121336	ERX5128276	COG-UK/ALDP-1199967	Illumina NovaSeq 6000	PAIRED	PCR	VIRAL RNA	Severe acute respiratory syndrome coronavirus 2	Homo sapiens	ILLUMINA	2021-01-26	United Kingdom	Europe	28	4589.44	4879	0.861552	137238052
ERR5339889	PRJEB37886	AMPLICON	SAMEA8121337	ERX5128277	COG-UK/ALDP-1199A28	Illumina NovaSeq 6000	PAIRED	PCR	VIRAL RNA	Severe acute respiratory syndrome coronavirus 2	Homo sapiens	ILLUMINA	2021-01-26	United Kingdom	Europe	43	4450.35	4299	0.930408	133078760
ERR5339891	PRJEB37886	AMPLICON	SAMEA8121339	ERX5128279	COG-UK/ALDP-119894A	Illumina NovaSeq 6000	PAIRED	PCR	VIRAL RNA	Severe acute respiratory syndrome coronavirus 2	Homo sapiens	ILLUMINA	2021-01-26	United Kingdom	Europe	47	4687.85	7997	0.663846	140180861
ERR5339892	PRJEB37886	AMPLICON	SAMEA8121340	ERX5128280	COG-UK/ALDP-1198F2A	Illumina NovaSeq 6000	PAIRED	PCR	VIRAL RNA	Severe acute respiratory syndrome coronavirus 2	Homo sapiens	ILLUMINA	2021-01-26	United Kingdom	Europe	42	4662.54	7764	0.677357	139423790
ERR5339893	PRJEB37886	AMPLICON	SAMEA8121341	ERX5128281	COG-UK/ALDP-1198A0B	Illumina NovaSeq 6000	PAIRED	PCR	VIRAL RNA	Severe acute respiratory syndrome coronavirus 2	Homo sapiens	ILLUMINA	2021-01-26	United Kingdom	Europe	45	4669.73	8000	0.657894	139638898
ERR5339894	PRJEB37886	AMPLICON	SAMEA8121342	ERX5128282	COG-UK/ALDP-1198FEE	Illumina NovaSeq 6000	PAIRED	PCR	VIRAL RNA	Severe acute respiratory syndrome coronavirus 2	Homo sapiens	ILLUMINA	2021-01-26	United Kingdom	Europe	45	4649.19	7149	0.692606	139024744
ERR5339895	PRJEB37886	AMPLICON	SAMEA8121343	ERX5128283	COG-UK/ALDP-119909F	Illumina NovaSeq 6000	PAIRED	PCR	VIRAL RNA	Severe acute respiratory syndrome coronavirus 2	Homo sapiens	ILLUMINA	2021-01-26	United Kingdom	Europe	46	3786.26	3390	0.976524	113220628
ERR5339896	PRJEB37886	AMPLICON	SAMEA8121344	ERX5128284	COG-UK/ALDP-1198B71	Illumina NovaSeq 6000	PAIRED	PCR	VIRAL RNA	Severe acute respiratory syndrome coronavirus 2	Homo sapiens	ILLUMINA	2021-01-26	United Kingdom	Europe	47	3884.63	3699	0.965656	116161972
ERR5339897	PRJEB37886	AMPLICON	SAMEA8121345	ERX5128285	COG-UK/ALDP-1199141	Illumina NovaSeq 6000	PAIRED	PCR	VIRAL RNA	Severe acute respiratory syndrome coronavirus 2	Homo sapiens	ILLUMINA	2021-01-26	United Kingdom	Europe	41	4558.2	4681	0.921312	136303863
ERR5339898	PRJEB37886	AMPLICON	SAMEA8121346	ERX5128286	COG-UK/ALDP-1199202	Illumina NovaSeq 6000	PAIRED	PCR	VIRAL RNA	Severe acute respiratory syndrome coronavirus 2	Homo sapiens	ILLUMINA	2021-01-26	United Kingdom	Europe	58	2469.35	1832	0.909273	73840866
ERR5339900	PRJEB37886	AMPLICON	SAMEA8121348	ERX5128288	COG-UK/ALDP-1198DB7	Illumina NovaSeq 6000	PAIRED	PCR	VIRAL RNA	Severe acute respiratory syndrome coronavirus 2	Homo sapiens	ILLUMINA	2021-01-26	United Kingdom	Europe	44	4345.93	4156	0.963047	129956395
ERR5339901	PRJEB37886	AMPLICON	SAMEA8121349	ERX5128289	COG-UK/ALDP-1199387	Illumina NovaSeq 6000	PAIRED	PCR	VIRAL RNA	Severe acute respiratory syndrome coronavirus 2	Homo sapiens	ILLUMINA	2021-01-26	United Kingdom	Europe	28	4566.32	4819	0.871117	136546583
ERR5339904	PRJEB37886	AMPLICON	SAMEA8121352	ERX5128292	COG-UK/ALDP-1199509	Illumina NovaSeq 6000	PAIRED	PCR	VIRAL RNA	Severe acute respiratory syndrome coronavirus 2	Homo sapiens	ILLUMINA	2021-01-25	United Kingdom	Europe	51	4585.89	4313	0.960907	137131882
ERR5339906	PRJEB37886	AMPLICON	SAMEA8121354	ERX5128294	COG-UK/ALDP-11995BE	Illumina NovaSeq 6000	PAIRED	PCR	VIRAL RNA	Severe acute respiratory syndrome coronavirus 2	Homo sapiens	ILLUMINA	2021-01-26	United Kingdom	Europe	45	4580.71	5471	0.781594	136977094
ERR5339909	PRJEB37886	AMPLICON	SAMEA8121357	ERX5128297	COG-UK/ALDP-119BD0F	Illumina NovaSeq 6000	PAIRED	PCR	VIRAL RNA	Severe acute respiratory syndrome coronavirus 2	Homo sapiens	ILLUMINA	2021-01-27	United Kingdom	Europe	43	4630.6	6447	0.709126	138468711
ERR5339910	PRJEB37886	AMPLICON	SAMEA8121358	ERX5128298	COG-UK/ALDP-1199730	Illumina NovaSeq 6000	PAIRED	PCR	VIRAL RNA	Severe acute respiratory syndrome coronavirus 2	Homo sapiens	ILLUMINA	2021-01-26	United Kingdom	Europe	45	4406.66	4150	0.92255	131772351
ERR5339911	PRJEB37886	AMPLICON	SAMEA8121359	ERX5128299	COG-UK/ALDP-119BDC3	Illumina NovaSeq 6000	PAIRED	PCR	VIRAL RNA	Severe acute respiratory syndrome coronavirus 2	Homo sapiens	ILLUMINA	2021-01-27	United Kingdom	Europe	44	4576.81	4547	0.958566	136860203
ERR5339912	PRJEB37886	AMPLICON	SAMEA8121360	ERX5128300	COG-UK/ALDP-11997F4	Illumina NovaSeq 6000	PAIRED	PCR	VIRAL RNA	Severe acute respiratory syndrome coronavirus 2	Homo sapiens	ILLUMINA	2021-01-26	United Kingdom	Europe	41	4616.25	6957	0.696184	138039832
ERR5339913	PRJEB37886	AMPLICON	SAMEA8121361	ERX5128301	COG-UK/ALDP-119BE75	Illumina NovaSeq 6000	PAIRED	PCR	VIRAL RNA	Severe acute respiratory syndrome coronavirus 2	Homo sapiens	ILLUMINA	2021-01-27	United Kingdom	Europe	46	4600.85	5337	0.870648	137579361
ERR5339914	PRJEB37886	AMPLICON	SAMEA8121362	ERX5128302	COG-UK/ALDP-11998B5	Illumina NovaSeq 6000	PAIRED	PCR	VIRAL RNA	Severe acute respiratory syndrome coronavirus 2	Homo sapiens	ILLUMINA	2021-01-26	United Kingdom	Europe	41	4627.62	5099	0.792429	138379594
ERR5339915	PRJEB37886	AMPLICON	SAMEA8121363	ERX5128303	COG-UK/ALDP-119BF36	Illumina NovaSeq 6000	PAIRED	PCR	VIRAL RNA	Severe acute respiratory syndrome coronavirus 2	Homo sapiens	ILLUMINA	2021-01-27	United Kingdom	Europe	89	2119.12	1575	0.931779	63367937
ERR5339916	PRJEB37886	AMPLICON	SAMEA8121364	ERX5128304	COG-UK/ALDP-1199976	Illumina NovaSeq 6000	PAIRED	PCR	VIRAL RNA	Severe acute respiratory syndrome coronavirus 2	Homo sapiens	ILLUMINA	2021-01-26	United Kingdom	Europe	44	4593.75	5361	0.865599	137366858
ERR5339917	PRJEB37886	AMPLICON	SAMEA8121365	ERX5128305	COG-UK/ALDP-1199A37	Illumina NovaSeq 6000	PAIRED	PCR	VIRAL RNA	Severe acute respiratory syndrome coronavirus 2	Homo sapiens	ILLUMINA	2021-01-26	United Kingdom	Europe	42	3811.76	3449	0.971474	113983010
ERR5339918	PRJEB37886	AMPLICON	SAMEA8121366	ERX5128306	COG-UK/ALDP-119C0BA	Illumina NovaSeq 6000	PAIRED	PCR	VIRAL RNA	Severe acute respiratory syndrome coronavirus 2	Homo sapiens	ILLUMINA	2021-01-27	United Kingdom	Europe	43	4673.95	7998	0.642979	139765113
ERR5339919	PRJEB37886	AMPLICON	SAMEA8121367	ERX5128307	COG-UK/ALDP-1198959	Illumina NovaSeq 6000	PAIRED	PCR	VIRAL RNA	Severe acute respiratory syndrome coronavirus 2	Homo sapiens	ILLUMINA	2021-01-25	United Kingdom	Europe	50	4360.91	4125	0.962278	130404368
ERR5339920	PRJEB37886	AMPLICON	SAMEA8121368	ERX5128308	COG-UK/ALDP-1198F39	Illumina NovaSeq 6000	PAIRED	PCR	VIRAL RNA	Severe acute respiratory syndrome coronavirus 2	Homo sapiens	ILLUMINA	2021-01-26	United Kingdom	Europe	26	4619.09	6658	0.710029	138124611
ERR5339921	PRJEB37886	AMPLICON	SAMEA8121369	ERX5128309	COG-UK/ALDP-1198FFD	Illumina NovaSeq 6000	PAIRED	PCR	VIRAL RNA	Severe acute respiratory syndrome coronavirus 2	Homo sapiens	ILLUMINA	2021-01-27	United Kingdom	Europe	49	4667.49	6992	0.696753	139571963
ERR5339922	PRJEB37886	AMPLICON	SAMEA8121370	ERX5128310	COG-UK/ALDP-11990AE	Illumina NovaSeq 6000	PAIRED	PCR	VIRAL RNA	Severe acute respiratory syndrome coronavirus 2	Homo sapiens	ILLUMINA	2021-01-27	United Kingdom	Europe	48	4581.91	4429	0.964017	137012761
ERR5339923	PRJEB37886	AMPLICON	SAMEA8121371	ERX5128311	COG-UK/ALDP-1198B80	Illumina NovaSeq 6000	PAIRED	PCR	VIRAL RNA	Severe acute respiratory syndrome coronavirus 2	Homo sapiens	ILLUMINA	2021-01-26	United Kingdom	Europe	42	4377.36	4276	0.932448	130896244
ERR5339924	PRJEB37886	AMPLICON	SAMEA8121372	ERX5128312	COG-UK/ALDP-1199150	Illumina NovaSeq 6000	PAIRED	PCR	VIRAL RNA	Severe acute respiratory syndrome coronavirus 2	Homo sapiens	ILLUMINA	2021-01-27	United Kingdom	Europe	99	1939.52	1363	0.857673	57997461
ERR5339925	PRJEB37886	AMPLICON	SAMEA8121373	ERX5128313	COG-UK/ALDP-1198C41	Illumina NovaSeq 6000	PAIRED	PCR	VIRAL RNA	Severe acute respiratory syndrome coronavirus 2	Homo sapiens	ILLUMINA	2021-01-26	United Kingdom	Europe	38	4673.57	7498	0.683443	139753848
ERR5339927	PRJEB37886	AMPLICON	SAMEA8121375	ERX5128315	COG-UK/ALDP-11992D5	Illumina NovaSeq 6000	PAIRED	PCR	VIRAL RNA	Severe acute respiratory syndrome coronavirus 2	Homo sapiens	ILLUMINA	2021-01-27	United Kingdom	Europe	58	2415.15	1758	0.944086	72220204
ERR5339928	PRJEB37886	AMPLICON	SAMEA8121376	ERX5128316	COG-UK/ALDP-1198DC6	Illumina NovaSeq 6000	PAIRED	PCR	VIRAL RNA	Severe acute respiratory syndrome coronavirus 2	Homo sapiens	ILLUMINA	2021-01-26	United Kingdom	Europe	41	4372.9	4179	0.962579	130762835
ERR5339930	PRJEB37886	AMPLICON	SAMEA8121378	ERX5128318	COG-UK/ALDP-1198E78	Illumina NovaSeq 6000	PAIRED	PCR	VIRAL RNA	Severe acute respiratory syndrome coronavirus 2	Homo sapiens	ILLUMINA	2021-01-26	United Kingdom	Europe	42	4627.95	6702	0.701936	138389446
ERR5339932	PRJEB37886	AMPLICON	SAMEA8121380	ERX5128320	COG-UK/ALDP-119BB9C	Illumina NovaSeq 6000	PAIRED	PCR	VIRAL RNA	Severe acute respiratory syndrome coronavirus 2	Homo sapiens	ILLUMINA	2021-01-27	United Kingdom	Europe	76	2954.78	2780	0.929773	88356665
ERR5339933	PRJEB37886	AMPLICON	SAMEA8121381	ERX5128321	COG-UK/ALDP-119BC5D	Illumina NovaSeq 6000	PAIRED	PCR	VIRAL RNA	Severe acute respiratory syndrome coronavirus 2	Homo sapiens	ILLUMINA	2021-01-27	United Kingdom	Europe	41	4593.88	4351	0.958466	137370700
ERR5339934	PRJEB37886	AMPLICON	SAMEA8121382	ERX5128322	COG-UK/ALDP-119BD1E	Illumina NovaSeq 6000	PAIRED	PCR	VIRAL RNA	Severe acute respiratory syndrome coronavirus 2	Homo sapiens	ILLUMINA	2021-01-26	United Kingdom	Europe	62	1986.19	1325	0.928636	59393038
ERR5339935	PRJEB37886	AMPLICON	SAMEA8121383	ERX5128323	COG-UK/ALDP-119BDD2	Illumina NovaSeq 6000	PAIRED	PCR	VIRAL RNA	Severe acute respiratory syndrome coronavirus 2	Homo sapiens	ILLUMINA	2021-01-26	United Kingdom	Europe	51	2496.29	1906	0.926897	74646549
ERR5339936	PRJEB37886	AMPLICON	SAMEA8121384	ERX5128324	COG-UK/ALDP-119BE84	Illumina NovaSeq 6000	PAIRED	PCR	VIRAL RNA	Severe acute respiratory syndrome coronavirus 2	Homo sapiens	ILLUMINA	2021-01-27	United Kingdom	Europe	41	4548.58	4456	0.914657	136016336
ERR5339940	PRJEB37886	AMPLICON	SAMEA8121388	ERX5128328	COG-UK/ALDP-1199A46	Illumina NovaSeq 6000	PAIRED	PCR	VIRAL RNA	Severe acute respiratory syndrome coronavirus 2	Homo sapiens	ILLUMINA	2021-01-26	United Kingdom	Europe	41	4592.37	5620	0.759255	137325617
ERR5339941	PRJEB37886	AMPLICON	SAMEA8121389	ERX5128329	COG-UK/ALDP-119C0C9	Illumina NovaSeq 6000	PAIRED	PCR	VIRAL RNA	Severe acute respiratory syndrome coronavirus 2	Homo sapiens	ILLUMINA	2021-01-27	United Kingdom	Europe	42	4607.41	6694	0.710063	137775511
ERR5339942	PRJEB37886	AMPLICON	SAMEA8121390	ERX5128330	COG-UK/ALDP-1198968	Illumina NovaSeq 6000	PAIRED	PCR	VIRAL RNA	Severe acute respiratory syndrome coronavirus 2	Homo sapiens	ILLUMINA	2021-01-26	United Kingdom	Europe	40	4698.41	8007	0.633281	140496537
ERR5339943	PRJEB37886	AMPLICON	SAMEA8121391	ERX5128331	COG-UK/ALDP-1198F48	Illumina NovaSeq 6000	PAIRED	PCR	VIRAL RNA	Severe acute respiratory syndrome coronavirus 2	Homo sapiens	ILLUMINA	2021-01-27	United Kingdom	Europe	44	4522.76	5263	0.777347	135243961
ERR5339944	PRJEB37886	AMPLICON	SAMEA8121392	ERX5128332	COG-UK/ALDP-1199008	Illumina NovaSeq 6000	PAIRED	PCR	VIRAL RNA	Severe acute respiratory syndrome coronavirus 2	Homo sapiens	ILLUMINA	2021-01-27	United Kingdom	Europe	46	4559.47	5192	0.862288	136341913
ERR5339946	PRJEB37886	AMPLICON	SAMEA8121394	ERX5128334	COG-UK/ALDP-1198B9F	Illumina NovaSeq 6000	PAIRED	PCR	VIRAL RNA	Severe acute respiratory syndrome coronavirus 2	Homo sapiens	ILLUMINA	2021-01-26	United Kingdom	Europe	41	4562.69	4671	0.843929	136438143
ERR5339947	PRJEB37886	AMPLICON	SAMEA8121395	ERX5128335	COG-UK/ALDP-119916F	Illumina NovaSeq 6000	PAIRED	PCR	VIRAL RNA	Severe acute respiratory syndrome coronavirus 2	Homo sapiens	ILLUMINA	2021-01-27	United Kingdom	Europe	44	4590.12	5701	0.821456	137258358
ERR5339948	PRJEB37886	AMPLICON	SAMEA8121396	ERX5128336	COG-UK/ALDP-1198C50	Illumina NovaSeq 6000	PAIRED	PCR	VIRAL RNA	Severe acute respiratory syndrome coronavirus 2	Homo sapiens	ILLUMINA	2021-01-26	United Kingdom	Europe	38	4274.55	3980	0.925024	127822008
ERR5339950	PRJEB37886	AMPLICON	SAMEA8121398	ERX5128338	COG-UK/ALDP-1198D11	Illumina NovaSeq 6000	PAIRED	PCR	VIRAL RNA	Severe acute respiratory syndrome coronavirus 2	Homo sapiens	ILLUMINA	2021-01-26	United Kingdom	Europe	45	4441.95	4258	0.965422	132827522
ERR5339952	PRJEB37886	AMPLICON	SAMEA8121400	ERX5128340	COG-UK/ALDP-1198DD5	Illumina NovaSeq 6000	PAIRED	PCR	VIRAL RNA	Severe acute respiratory syndrome coronavirus 2	Homo sapiens	ILLUMINA	2021-01-26	United Kingdom	Europe	39	4609.91	6738	0.726415	137850092
ERR5339953	PRJEB37886	AMPLICON	SAMEA8121401	ERX5128341	COG-UK/ALDP-11993A5	Illumina NovaSeq 6000	PAIRED	PCR	VIRAL RNA	Severe acute respiratory syndrome coronavirus 2	Homo sapiens	ILLUMINA	2021-01-27	United Kingdom	Europe	54	3763.26	3474	0.953918	112532643
ERR5339955	PRJEB37886	AMPLICON	SAMEA8121403	ERX5128343	COG-UK/ALDP-1199466	Illumina NovaSeq 6000	PAIRED	PCR	VIRAL RNA	Severe acute respiratory syndrome coronavirus 2	Homo sapiens	ILLUMINA	2021-01-27	United Kingdom	Europe	44	4576.97	5495	0.856402	136865262
ERR5339957	PRJEB37886	AMPLICON	SAMEA8121405	ERX5128345	COG-UK/ALDP-11995DC	Illumina NovaSeq 6000	PAIRED	PCR	VIRAL RNA	Severe acute respiratory syndrome coronavirus 2	Homo sapiens	ILLUMINA	2021-01-26	United Kingdom	Europe	43	4592.39	5488	0.769455	137326377
ERR5339959	PRJEB37886	AMPLICON	SAMEA8121407	ERX5128347	COG-UK/ALDP-119BD2D	Illumina NovaSeq 6000	PAIRED	PCR	VIRAL RNA	Severe acute respiratory syndrome coronavirus 2	Homo sapiens	ILLUMINA	2021-01-27	United Kingdom	Europe	91	2745.14	2337	0.916931	82087823
ERR5339960	PRJEB37886	AMPLICON	SAMEA8121408	ERX5128348	COG-UK/ALDP-119BDE1	Illumina NovaSeq 6000	PAIRED	PCR	VIRAL RNA	Severe acute respiratory syndrome coronavirus 2	Homo sapiens	ILLUMINA	2021-01-27	United Kingdom	Europe	44	4639.34	6745	0.693542	138730200
ERR5339961	PRJEB37886	AMPLICON	SAMEA8121409	ERX5128349	COG-UK/ALDP-119981F	Illumina NovaSeq 6000	PAIRED	PCR	VIRAL RNA	Severe acute respiratory syndrome coronavirus 2	Homo sapiens	ILLUMINA	2021-01-26	United Kingdom	Europe	45	4567.3	5394	0.851955	136575830
ERR5339962	PRJEB37886	AMPLICON	SAMEA8121410	ERX5128350	COG-UK/ALDP-119BE93	Illumina NovaSeq 6000	PAIRED	PCR	VIRAL RNA	Severe acute respiratory syndrome coronavirus 2	Homo sapiens	ILLUMINA	2021-01-27	United Kingdom	Europe	41	4594.17	6254	0.767682	137379532
ERR5339963	PRJEB37886	AMPLICON	SAMEA8121411	ERX5128351	COG-UK/ALDP-119BF54	Illumina NovaSeq 6000	PAIRED	PCR	VIRAL RNA	Severe acute respiratory syndrome coronavirus 2	Homo sapiens	ILLUMINA	2021-01-27	United Kingdom	Europe	43	4592.09	6424	0.748152	137317202
ERR5339964	PRJEB37886	AMPLICON	SAMEA8121412	ERX5128352	COG-UK/ALDP-1199994	Illumina NovaSeq 6000	PAIRED	PCR	VIRAL RNA	Severe acute respiratory syndrome coronavirus 2	Homo sapiens	ILLUMINA	2021-01-26	United Kingdom	Europe	44	4664.92	7764	0.659666	139495250
ERR5339965	PRJEB37886	AMPLICON	SAMEA8121413	ERX5128353	COG-UK/ALDP-119C014	Illumina NovaSeq 6000	PAIRED	PCR	VIRAL RNA	Severe acute respiratory syndrome coronavirus 2	Homo sapiens	ILLUMINA	2021-01-27	United Kingdom	Europe	40	4669.01	7527	0.671471	139617460
ERR5339966	PRJEB37886	AMPLICON	SAMEA8121414	ERX5128354	COG-UK/ALDP-119C0D8	Illumina NovaSeq 6000	PAIRED	PCR	VIRAL RNA	Severe acute respiratory syndrome coronavirus 2	Homo sapiens	ILLUMINA	2021-01-27	United Kingdom	Europe	45	4569.78	5807	0.792061	136650241
ERR5339967	PRJEB37886	AMPLICON	SAMEA8121415	ERX5128355	COG-UK/ALDP-1198977	Illumina NovaSeq 6000	PAIRED	PCR	VIRAL RNA	Severe acute respiratory syndrome coronavirus 2	Homo sapiens	ILLUMINA	2021-01-26	United Kingdom	Europe	47	4672.14	8000	0.655352	139711016
ERR5339968	PRJEB37886	AMPLICON	SAMEA8121416	ERX5128356	COG-UK/ALDP-1198F57	Illumina NovaSeq 6000	PAIRED	PCR	VIRAL RNA	Severe acute respiratory syndrome coronavirus 2	Homo sapiens	ILLUMINA	2021-01-26	United Kingdom	Europe	26	4509.81	4497	0.895061	134856711
ERR5339969	PRJEB37886	AMPLICON	SAMEA8121417	ERX5128357	COG-UK/ALDP-1198A38	Illumina NovaSeq 6000	PAIRED	PCR	VIRAL RNA	Severe acute respiratory syndrome coronavirus 2	Homo sapiens	ILLUMINA	2021-01-26	United Kingdom	Europe	39	4107.47	3926	0.94947	122825673
ERR5339970	PRJEB37886	AMPLICON	SAMEA8121419	ERX5128358	COG-UK/ALDP-1199017	Illumina NovaSeq 6000	PAIRED	PCR	VIRAL RNA	Severe acute respiratory syndrome coronavirus 2	Homo sapiens	ILLUMINA	2021-01-27	United Kingdom	Europe	34	4508.34	5565	0.817075	134812876
ERR5339971	PRJEB37886	AMPLICON	SAMEA8121420	ERX5128359	COG-UK/ALDP-11990CC	Illumina NovaSeq 6000	PAIRED	PCR	VIRAL RNA	Severe acute respiratory syndrome coronavirus 2	Homo sapiens	ILLUMINA	2021-01-25	United Kingdom	Europe	43	4691.23	7999	0.651038	140281916
ERR5339972	PRJEB37886	AMPLICON	SAMEA8121421	ERX5128360	COG-UK/ALDP-1198BAE	Illumina NovaSeq 6000	PAIRED	PCR	VIRAL RNA	Severe acute respiratory syndrome coronavirus 2	Homo sapiens	ILLUMINA	2021-01-26	United Kingdom	Europe	46	3523.03	3262	0.971876	105349228
ERR5339973	PRJEB37886	AMPLICON	SAMEA8121422	ERX5128361	COG-UK/ALDP-1198C6F	Illumina NovaSeq 6000	PAIRED	PCR	VIRAL RNA	Severe acute respiratory syndrome coronavirus 2	Homo sapiens	ILLUMINA	2021-01-26	United Kingdom	Europe	39	4536.74	4975	0.843594	135662264
ERR5339974	PRJEB37886	AMPLICON	SAMEA8121423	ERX5128362	COG-UK/ALDP-119923F	Illumina NovaSeq 6000	PAIRED	PCR	VIRAL RNA	Severe acute respiratory syndrome coronavirus 2	Homo sapiens	ILLUMINA	2021-01-26	United Kingdom	Europe	24	4610.71	5954	0.774404	137874019
ERR5339975	PRJEB37886	AMPLICON	SAMEA8121424	ERX5128363	COG-UK/ALDP-1198D20	Illumina NovaSeq 6000	PAIRED	PCR	VIRAL RNA	Severe acute respiratory syndrome coronavirus 2	Homo sapiens	ILLUMINA	2021-01-26	United Kingdom	Europe	43	4684.81	8001	0.648062	140089946
ERR5339977	PRJEB37886	AMPLICON	SAMEA8121426	ERX5128365	COG-UK/ALDP-1198DE4	Illumina NovaSeq 6000	PAIRED	PCR	VIRAL RNA	Severe acute respiratory syndrome coronavirus 2	Homo sapiens	ILLUMINA	2021-01-26	United Kingdom	Europe	47	4574.66	5272	0.759857	136796117
ERR5339978	PRJEB37886	AMPLICON	SAMEA8121427	ERX5128366	COG-UK/ALDP-11993B4	Illumina NovaSeq 6000	PAIRED	PCR	VIRAL RNA	Severe acute respiratory syndrome coronavirus 2	Homo sapiens	ILLUMINA	2021-01-25	United Kingdom	Europe	50	4696.93	8006	0.62482	140452216
ERR5339979	PRJEB37886	AMPLICON	SAMEA8121428	ERX5128367	COG-UK/ALDP-1198E96	Illumina NovaSeq 6000	PAIRED	PCR	VIRAL RNA	Severe acute respiratory syndrome coronavirus 2	Homo sapiens	ILLUMINA	2021-01-26	United Kingdom	Europe	49	4617.2	6612	0.708424	138068042
ERR5339980	PRJEB37886	AMPLICON	SAMEA8121429	ERX5128368	COG-UK/ALDP-1199536	Illumina NovaSeq 6000	PAIRED	PCR	VIRAL RNA	Severe acute respiratory syndrome coronavirus 2	Homo sapiens	ILLUMINA	2021-01-26	United Kingdom	Europe	43	4667.6	7999	0.638632	139575266
ERR5339981	PRJEB37886	AMPLICON	SAMEA8121430	ERX5128369	COG-UK/ALDP-119BBBA	Illumina NovaSeq 6000	PAIRED	PCR	VIRAL RNA	Severe acute respiratory syndrome coronavirus 2	Homo sapiens	ILLUMINA	2021-01-27	United Kingdom	Europe	44	4613.06	5379	0.796174	137944197
ERR5339982	PRJEB37886	AMPLICON	SAMEA8121431	ERX5128370	COG-UK/ALDP-119BC7B	Illumina NovaSeq 6000	PAIRED	PCR	VIRAL RNA	Severe acute respiratory syndrome coronavirus 2	Homo sapiens	ILLUMINA	2021-01-27	United Kingdom	Europe	49	4597.92	6480	0.7422	137491658
ERR5339983	PRJEB37886	AMPLICON	SAMEA8121432	ERX5128371	COG-UK/ALDP-11996AC	Illumina NovaSeq 6000	PAIRED	PCR	VIRAL RNA	Severe acute respiratory syndrome coronavirus 2	Homo sapiens	ILLUMINA	2021-01-26	United Kingdom	Europe	42	4693.34	8001	0.657894	140345005
ERR5339984	PRJEB37886	AMPLICON	SAMEA8121433	ERX5128372	COG-UK/ALDP-119BD3C	Illumina NovaSeq 6000	PAIRED	PCR	VIRAL RNA	Severe acute respiratory syndrome coronavirus 2	Homo sapiens	ILLUMINA	2021-01-27	United Kingdom	Europe	48	3807.2	3668	0.959736	113846662
ERR5339985	PRJEB37886	AMPLICON	SAMEA8121434	ERX5128373	COG-UK/ALDP-119976D	Illumina NovaSeq 6000	PAIRED	PCR	VIRAL RNA	Severe acute respiratory syndrome coronavirus 2	Homo sapiens	ILLUMINA	2021-01-27	United Kingdom	Europe	43	4670.8	7864	0.677123	139670806
ERR5339987	PRJEB37886	AMPLICON	SAMEA8121436	ERX5128375	COG-UK/ALDP-119982E	Illumina NovaSeq 6000	PAIRED	PCR	VIRAL RNA	Severe acute respiratory syndrome coronavirus 2	Homo sapiens	ILLUMINA	2021-01-27	United Kingdom	Europe	43	4684.13	7983	0.66913	140069420
ERR5339988	PRJEB37886	AMPLICON	SAMEA8121437	ERX5128376	COG-UK/ALDP-119BEA2	Illumina NovaSeq 6000	PAIRED	PCR	VIRAL RNA	Severe acute respiratory syndrome coronavirus 2	Homo sapiens	ILLUMINA	2021-01-27	United Kingdom	Europe	43	4208.41	4073	0.967395	125844128
ERR5339989	PRJEB37886	AMPLICON	SAMEA8121438	ERX5128377	COG-UK/ALDP-11998E2	Illumina NovaSeq 6000	PAIRED	PCR	VIRAL RNA	Severe acute respiratory syndrome coronavirus 2	Homo sapiens	ILLUMINA	2021-01-27	United Kingdom	Europe	42	4345.36	4301	0.914891	129939440
ERR5339990	PRJEB37886	AMPLICON	SAMEA8121439	ERX5128378	COG-UK/ALDP-119BF63	Illumina NovaSeq 6000	PAIRED	PCR	VIRAL RNA	Severe acute respiratory syndrome coronavirus 2	Homo sapiens	ILLUMINA	2021-01-27	United Kingdom	Europe	46	4606.37	6848	0.706384	137744324
ERR5339992	PRJEB37886	AMPLICON	SAMEA8121441	ERX5128380	COG-UK/ALDP-119C023	Illumina NovaSeq 6000	PAIRED	PCR	VIRAL RNA	Severe acute respiratory syndrome coronavirus 2	Homo sapiens	ILLUMINA	2021-01-27	United Kingdom	Europe	94	2360.2	1908	0.912316	70577180
ERR5339993	PRJEB37886	AMPLICON	SAMEA8121442	ERX5128381	COG-UK/ALDP-1199A64	Illumina NovaSeq 6000	PAIRED	PCR	VIRAL RNA	Severe acute respiratory syndrome coronavirus 2	Homo sapiens	ILLUMINA	2021-01-27	United Kingdom	Europe	43	4691.98	8004	0.635254	140304152
ERR5339994	PRJEB37886	AMPLICON	SAMEA8121443	ERX5128382	COG-UK/ALDP-119C0E7	Illumina NovaSeq 6000	PAIRED	PCR	VIRAL RNA	Severe acute respiratory syndrome coronavirus 2	Homo sapiens	ILLUMINA	2021-01-27	United Kingdom	Europe	41	4566.56	4665	0.864094	136553829
ERR5339995	PRJEB37886	AMPLICON	SAMEA8121444	ERX5128383	COG-UK/ALDP-1198986	Illumina NovaSeq 6000	PAIRED	PCR	VIRAL RNA	Severe acute respiratory syndrome coronavirus 2	Homo sapiens	ILLUMINA	2021-01-26	United Kingdom	Europe	39	4690.41	8000	0.651507	140257258
ERR5339996	PRJEB37886	AMPLICON	SAMEA8121445	ERX5128384	COG-UK/ALDP-1198F66	Illumina NovaSeq 6000	PAIRED	PCR	VIRAL RNA	Severe acute respiratory syndrome coronavirus 2	Homo sapiens	ILLUMINA	2021-01-26	United Kingdom	Europe	43	4596.69	5367	0.860616	137454738
ERR5339997	PRJEB37886	AMPLICON	SAMEA8121446	ERX5128385	COG-UK/ALDP-1199026	Illumina NovaSeq 6000	PAIRED	PCR	VIRAL RNA	Severe acute respiratory syndrome coronavirus 2	Homo sapiens	ILLUMINA	2021-01-26	United Kingdom	Europe	41	4662.7	7809	0.655051	139428644
ERR5339998	PRJEB37886	AMPLICON	SAMEA8121447	ERX5128386	COG-UK/ALDP-11990DB	Illumina NovaSeq 6000	PAIRED	PCR	VIRAL RNA	Severe acute respiratory syndrome coronavirus 2	Homo sapiens	ILLUMINA	2021-01-26	United Kingdom	Europe	44	4610.68	6699	0.707153	137873222
ERR5339999	PRJEB37886	AMPLICON	SAMEA8121448	ERX5128387	COG-UK/ALDP-119918D	Illumina NovaSeq 6000	PAIRED	PCR	VIRAL RNA	Severe acute respiratory syndrome coronavirus 2	Homo sapiens	ILLUMINA	2021-01-26	United Kingdom	Europe	53	4243.93	4034	0.962612	126906115
ERR5340000	PRJEB37886	AMPLICON	SAMEA8121449	ERX5128388	COG-UK/ALDP-119924E	Illumina NovaSeq 6000	PAIRED	PCR	VIRAL RNA	Severe acute respiratory syndrome coronavirus 2	Homo sapiens	ILLUMINA	2021-01-26	United Kingdom	Europe	43	4599.16	5888	0.827442	137528735
ERR5340002	PRJEB37886	AMPLICON	SAMEA8121451	ERX5128390	COG-UK/ALDP-119930F	Illumina NovaSeq 6000	PAIRED	PCR	VIRAL RNA	Severe acute respiratory syndrome coronavirus 2	Homo sapiens	ILLUMINA	2021-01-26	United Kingdom	Europe	80	2361.78	1849	0.931913	70624301
ERR5340003	PRJEB37886	AMPLICON	SAMEA8121452	ERX5128391	COG-UK/ALDP-11993C3	Illumina NovaSeq 6000	PAIRED	PCR	VIRAL RNA	Severe acute respiratory syndrome coronavirus 2	Homo sapiens	ILLUMINA	2021-01-25	United Kingdom	Europe	40	4592.66	4677	0.902919	137334281
ERR5340004	PRJEB37886	AMPLICON	SAMEA8121453	ERX5128392	COG-UK/ALDP-1198EA5	Illumina NovaSeq 6000	PAIRED	PCR	VIRAL RNA	Severe acute respiratory syndrome coronavirus 2	Homo sapiens	ILLUMINA	2021-01-25	United Kingdom	Europe	43	4698.41	8003	0.645052	140496558
ERR5340005	PRJEB37886	AMPLICON	SAMEA8121454	ERX5128393	COG-UK/ALDP-1199484	Illumina NovaSeq 6000	PAIRED	PCR	VIRAL RNA	Severe acute respiratory syndrome coronavirus 2	Homo sapiens	ILLUMINA	2021-01-26	United Kingdom	Europe	47	4655.78	7203	0.692238	139221675
ERR5340006	PRJEB37886	AMPLICON	SAMEA8121455	ERX5128394	COG-UK/ALDP-1199545	Illumina NovaSeq 6000	PAIRED	PCR	VIRAL RNA	Severe acute respiratory syndrome coronavirus 2	Homo sapiens	ILLUMINA	2021-01-27	United Kingdom	Europe	41	4604.96	5966	0.794469	137702032
ERR5340007	PRJEB37886	AMPLICON	SAMEA8121456	ERX5128395	COG-UK/ALDP-119BBC9	Illumina NovaSeq 6000	PAIRED	PCR	VIRAL RNA	Severe acute respiratory syndrome coronavirus 2	Homo sapiens	ILLUMINA	2021-01-27	United Kingdom	Europe	42	4568.6	4761	0.916831	136614769
ERR5340008	PRJEB37886	AMPLICON	SAMEA8121457	ERX5128396	COG-UK/ALDP-11995FA	Illumina NovaSeq 6000	PAIRED	PCR	VIRAL RNA	Severe acute respiratory syndrome coronavirus 2	Homo sapiens	ILLUMINA	2021-01-27	United Kingdom	Europe	45	4539.74	4933	0.878908	135751958
ERR5340009	PRJEB37886	AMPLICON	SAMEA8121458	ERX5128397	COG-UK/ALDP-119BC8A	Illumina NovaSeq 6000	PAIRED	PCR	VIRAL RNA	Severe acute respiratory syndrome coronavirus 2	Homo sapiens	ILLUMINA	2021-01-27	United Kingdom	Europe	46	4591.04	5839	0.80313	137285933
ERR5340010	PRJEB37886	AMPLICON	SAMEA8121459	ERX5128398	COG-UK/ALDP-11996BB	Illumina NovaSeq 6000	PAIRED	PCR	VIRAL RNA	Severe acute respiratory syndrome coronavirus 2	Homo sapiens	ILLUMINA	2021-01-27	United Kingdom	Europe	42	4546.87	5295	0.848544	135965004
ERR5340011	PRJEB37886	AMPLICON	SAMEA8121460	ERX5128399	COG-UK/ALDP-119BD4B	Illumina NovaSeq 6000	PAIRED	PCR	VIRAL RNA	Severe acute respiratory syndrome coronavirus 2	Homo sapiens	ILLUMINA	2021-01-27	United Kingdom	Europe	42	4628.39	5958	0.744875	138402855
ERR5340012	PRJEB37886	AMPLICON	SAMEA8121461	ERX5128400	COG-UK/ALDP-119977C	Illumina NovaSeq 6000	PAIRED	PCR	VIRAL RNA	Severe acute respiratory syndrome coronavirus 2	Homo sapiens	ILLUMINA	2021-01-27	United Kingdom	Europe	42	4625.2	6375	0.711066	138307492
ERR5340014	PRJEB37886	AMPLICON	SAMEA8121463	ERX5128402	COG-UK/ALDP-119BEB1	Illumina NovaSeq 6000	PAIRED	PCR	VIRAL RNA	Severe acute respiratory syndrome coronavirus 2	Homo sapiens	ILLUMINA	2021-01-27	United Kingdom	Europe	42	4312.17	4181	0.945189	128946969
ERR5340015	PRJEB37886	AMPLICON	SAMEA8121464	ERX5128403	COG-UK/ALDP-11998F1	Illumina NovaSeq 6000	PAIRED	PCR	VIRAL RNA	Severe acute respiratory syndrome coronavirus 2	Homo sapiens	ILLUMINA	2021-01-27	United Kingdom	Europe	44	4605.55	5095	0.816507	137719638
ERR5340017	PRJEB37886	AMPLICON	SAMEA8121466	ERX5128405	COG-UK/ALDP-11999B2	Illumina NovaSeq 6000	PAIRED	PCR	VIRAL RNA	Severe acute respiratory syndrome coronavirus 2	Homo sapiens	ILLUMINA	2021-01-26	United Kingdom	Europe	70	2455.64	1935	0.952613	73430902
ERR5340018	PRJEB37886	AMPLICON	SAMEA8121467	ERX5128406	COG-UK/ALDP-119C032	Illumina NovaSeq 6000	PAIRED	PCR	VIRAL RNA	Severe acute respiratory syndrome coronavirus 2	Homo sapiens	ILLUMINA	2021-01-27	United Kingdom	Europe	43	4568.06	6218	0.738053	136598699
ERR5340019	PRJEB37886	AMPLICON	SAMEA8121468	ERX5128407	COG-UK/ALDP-1199A73	Illumina NovaSeq 6000	PAIRED	PCR	VIRAL RNA	Severe acute respiratory syndrome coronavirus 2	Homo sapiens	ILLUMINA	2021-01-26	United Kingdom	Europe	45	4515.98	4689	0.87834	135041354
ERR5340020	PRJEB37886	AMPLICON	SAMEA8121469	ERX5128408	COG-UK/ALDP-119C0F6	Illumina NovaSeq 6000	PAIRED	PCR	VIRAL RNA	Severe acute respiratory syndrome coronavirus 2	Homo sapiens	ILLUMINA	2021-01-27	United Kingdom	Europe	88	3302.54	3155	0.960873	98755869
ERR5340021	PRJEB37886	AMPLICON	SAMEA8121470	ERX5128409	COG-UK/ALDP-1198995	Illumina NovaSeq 6000	PAIRED	PCR	VIRAL RNA	Severe acute respiratory syndrome coronavirus 2	Homo sapiens	ILLUMINA	2021-01-26	United Kingdom	Europe	41	4696.65	8004	0.641508	140443896
ERR5340022	PRJEB37886	AMPLICON	SAMEA8121471	ERX5128410	COG-UK/ALDP-1198A56	Illumina NovaSeq 6000	PAIRED	PCR	VIRAL RNA	Severe acute respiratory syndrome coronavirus 2	Homo sapiens	ILLUMINA	2021-01-24	United Kingdom	Europe	43	4631.91	6738	0.690031	138507974
ERR5340023	PRJEB37886	AMPLICON	SAMEA8121472	ERX5128411	COG-UK/ALDP-1199035	Illumina NovaSeq 6000	PAIRED	PCR	VIRAL RNA	Severe acute respiratory syndrome coronavirus 2	Homo sapiens	ILLUMINA	2021-01-26	United Kingdom	Europe	40	4411.82	4197	0.919707	131926681
ERR5340025	PRJEB37886	AMPLICON	SAMEA8121474	ERX5128413	COG-UK/ALDP-1198BCC	Illumina NovaSeq 6000	PAIRED	PCR	VIRAL RNA	Severe acute respiratory syndrome coronavirus 2	Homo sapiens	ILLUMINA	2021-01-26	United Kingdom	Europe	38	4160.46	3897	0.943852	124410329
ERR5340026	PRJEB37886	AMPLICON	SAMEA8121475	ERX5128414	COG-UK/ALDP-1198C8D	Illumina NovaSeq 6000	PAIRED	PCR	VIRAL RNA	Severe acute respiratory syndrome coronavirus 2	Homo sapiens	ILLUMINA	2021-01-26	United Kingdom	Europe	42	4149.54	3906	0.978497	124083608
ERR5340027	PRJEB37886	AMPLICON	SAMEA8121476	ERX5128415	COG-UK/ALDP-1198D4E	Illumina NovaSeq 6000	PAIRED	PCR	VIRAL RNA	Severe acute respiratory syndrome coronavirus 2	Homo sapiens	ILLUMINA	2021-01-26	United Kingdom	Europe	44	4690.61	8000	0.647694	140263423
ERR5340028	PRJEB37886	AMPLICON	SAMEA8121477	ERX5128416	COG-UK/ALDP-1198E0F	Illumina NovaSeq 6000	PAIRED	PCR	VIRAL RNA	Severe acute respiratory syndrome coronavirus 2	Homo sapiens	ILLUMINA	2021-01-26	United Kingdom	Europe	26	4661.88	7470	0.683811	139404155
ERR5340030	PRJEB37886	AMPLICON	SAMEA8121479	ERX5128418	COG-UK/ALDP-1198EB4	Illumina NovaSeq 6000	PAIRED	PCR	VIRAL RNA	Severe acute respiratory syndrome coronavirus 2	Homo sapiens	ILLUMINA	2021-01-25	United Kingdom	Europe	39	4309.57	4183	0.939471	128869048
ERR5340031	PRJEB37886	AMPLICON	SAMEA8121480	ERX5128419	COG-UK/ALDP-1199493	Illumina NovaSeq 6000	PAIRED	PCR	VIRAL RNA	Severe acute respiratory syndrome coronavirus 2	Homo sapiens	ILLUMINA	2021-01-27	United Kingdom	Europe	46	4009.16	3803	0.976524	119885895
ERR5340033	PRJEB37886	AMPLICON	SAMEA8121482	ERX5128421	COG-UK/ALDP-119BBD8	Illumina NovaSeq 6000	PAIRED	PCR	VIRAL RNA	Severe acute respiratory syndrome coronavirus 2	Homo sapiens	ILLUMINA	2021-01-27	United Kingdom	Europe	82	3067.73	2778	0.9486	91734407
ERR5340034	PRJEB37886	AMPLICON	SAMEA8121483	ERX5128422	COG-UK/ALDP-1199606	Illumina NovaSeq 6000	PAIRED	PCR	VIRAL RNA	Severe acute respiratory syndrome coronavirus 2	Homo sapiens	ILLUMINA	2021-01-27	United Kingdom	Europe	43	4692.44	7994	0.671538	140317954
ERR5340036	PRJEB37886	AMPLICON	SAMEA8121485	ERX5128424	COG-UK/ALDP-11996CA	Illumina NovaSeq 6000	PAIRED	PCR	VIRAL RNA	Severe acute respiratory syndrome coronavirus 2	Homo sapiens	ILLUMINA	2021-01-27	United Kingdom	Europe	43	4662.1	6716	0.69702	139410654
ERR5340037	PRJEB37886	AMPLICON	SAMEA8121486	ERX5128425	COG-UK/ALDP-119BD5A	Illumina NovaSeq 6000	PAIRED	PCR	VIRAL RNA	Severe acute respiratory syndrome coronavirus 2	Homo sapiens	ILLUMINA	2021-01-27	United Kingdom	Europe	44	4668.03	7994	0.666421	139587970
ERR5340039	PRJEB37886	AMPLICON	SAMEA8121488	ERX5128427	COG-UK/ALDP-119BE1B	Illumina NovaSeq 6000	PAIRED	PCR	VIRAL RNA	Severe acute respiratory syndrome coronavirus 2	Homo sapiens	ILLUMINA	2021-01-27	United Kingdom	Europe	43	4670.09	7896	0.664248	139649824
ERR5340041	PRJEB37886	AMPLICON	SAMEA8121490	ERX5128429	COG-UK/ALDP-119BEC0	Illumina NovaSeq 6000	PAIRED	PCR	VIRAL RNA	Severe acute respiratory syndrome coronavirus 2	Homo sapiens	ILLUMINA	2021-01-27	United Kingdom	Europe	33	4563.78	5045	0.871785	136470678
ERR5340042	PRJEB37886	AMPLICON	SAMEA8121491	ERX5128430	COG-UK/ALDP-119990D	Illumina NovaSeq 6000	PAIRED	PCR	VIRAL RNA	Severe acute respiratory syndrome coronavirus 2	Homo sapiens	ILLUMINA	2021-01-27	United Kingdom	Europe	46	4628.68	6692	0.700298	138411408
ERR5340043	PRJEB37886	AMPLICON	SAMEA8121492	ERX5128431	COG-UK/ALDP-119BF81	Illumina NovaSeq 6000	PAIRED	PCR	VIRAL RNA	Severe acute respiratory syndrome coronavirus 2	Homo sapiens	ILLUMINA	2021-01-27	United Kingdom	Europe	39	4612.45	5950	0.737184	137926028
ERR5340044	PRJEB37886	AMPLICON	SAMEA8121493	ERX5128432	COG-UK/ALDP-11999C1	Illumina NovaSeq 6000	PAIRED	PCR	VIRAL RNA	Severe acute respiratory syndrome coronavirus 2	Homo sapiens	ILLUMINA	2021-01-27	United Kingdom	Europe	27	4574.92	4914	0.892385	136803876
ERR5340045	PRJEB37886	AMPLICON	SAMEA8121494	ERX5128433	COG-UK/ALDP-119C041	Illumina NovaSeq 6000	PAIRED	PCR	VIRAL RNA	Severe acute respiratory syndrome coronavirus 2	Homo sapiens	ILLUMINA	2021-01-27	United Kingdom	Europe	41	4473.8	4309	0.970872	133779963
ERR5340046	PRJEB37886	AMPLICON	SAMEA8121495	ERX5128434	COG-UK/ALDP-1199A82	Illumina NovaSeq 6000	PAIRED	PCR	VIRAL RNA	Severe acute respiratory syndrome coronavirus 2	Homo sapiens	ILLUMINA	2021-01-27	United Kingdom	Europe	39	4616.86	6527	0.730796	138057864
ERR5340047	PRJEB37886	AMPLICON	SAMEA8121496	ERX5128435	COG-UK/ALDP-119C102	Illumina NovaSeq 6000	PAIRED	PCR	VIRAL RNA	Severe acute respiratory syndrome coronavirus 2	Homo sapiens	ILLUMINA	2021-01-27	United Kingdom	Europe	40	4670.5	7604	0.663512	139661907
ERR5340048	PRJEB37886	AMPLICON	SAMEA8121497	ERX5128436	COG-UK/ALDP-11989A4	Illumina NovaSeq 6000	PAIRED	PCR	VIRAL RNA	Severe acute respiratory syndrome coronavirus 2	Homo sapiens	ILLUMINA	2021-01-26	United Kingdom	Europe	42	4495.56	4342	0.894024	134430622
ERR5340049	PRJEB37886	AMPLICON	SAMEA8121498	ERX5128437	COG-UK/ALDP-1198A65	Illumina NovaSeq 6000	PAIRED	PCR	VIRAL RNA	Severe acute respiratory syndrome coronavirus 2	Homo sapiens	ILLUMINA	2021-01-26	United Kingdom	Europe	45	4690.84	8005	0.640337	140270166
ERR5340050	PRJEB37886	AMPLICON	SAMEA8121499	ERX5128438	COG-UK/ALDP-1199044	Illumina NovaSeq 6000	PAIRED	PCR	VIRAL RNA	Severe acute respiratory syndrome coronavirus 2	Homo sapiens	ILLUMINA	2021-01-27	United Kingdom	Europe	37	3629.31	3410	0.942079	108527112
ERR5340051	PRJEB37886	AMPLICON	SAMEA8121500	ERX5128439	COG-UK/ALDP-1198B17	Illumina NovaSeq 6000	PAIRED	PCR	VIRAL RNA	Severe acute respiratory syndrome coronavirus 2	Homo sapiens	ILLUMINA	2021-01-26	United Kingdom	Europe	41	4593.78	4904	0.787948	137367685
ERR5340053	PRJEB37886	AMPLICON	SAMEA8121502	ERX5128441	COG-UK/ALDP-1198BDB	Illumina NovaSeq 6000	PAIRED	PCR	VIRAL RNA	Severe acute respiratory syndrome coronavirus 2	Homo sapiens	ILLUMINA	2021-01-26	United Kingdom	Europe	45	4672.55	7991	0.654449	139723334
ERR5340056	PRJEB37886	AMPLICON	SAMEA8121505	ERX5128444	COG-UK/ALDP-119926C	Illumina NovaSeq 6000	PAIRED	PCR	VIRAL RNA	Severe acute respiratory syndrome coronavirus 2	Homo sapiens	ILLUMINA	2021-01-27	United Kingdom	Europe	44	4597.65	5456	0.803331	137483603
ERR5340057	PRJEB37886	AMPLICON	SAMEA8121506	ERX5128445	COG-UK/ALDP-1198D5D	Illumina NovaSeq 6000	PAIRED	PCR	VIRAL RNA	Severe acute respiratory syndrome coronavirus 2	Homo sapiens	ILLUMINA	2021-01-26	United Kingdom	Europe	41	4622.77	6076	0.714142	138234806
ERR5340058	PRJEB37886	AMPLICON	SAMEA8121507	ERX5128446	COG-UK/ALDP-119932D	Illumina NovaSeq 6000	PAIRED	PCR	VIRAL RNA	Severe acute respiratory syndrome coronavirus 2	Homo sapiens	ILLUMINA	2021-01-27	United Kingdom	Europe	42	4668.8	7965	0.664482	139611228
ERR5340060	PRJEB37886	AMPLICON	SAMEA8121509	ERX5128448	COG-UK/ALDP-11993E1	Illumina NovaSeq 6000	PAIRED	PCR	VIRAL RNA	Severe acute respiratory syndrome coronavirus 2	Homo sapiens	ILLUMINA	2021-01-27	United Kingdom	Europe	29	4601.92	5722	0.779353	137611217
ERR5340061	PRJEB37886	AMPLICON	SAMEA8121510	ERX5128449	COG-UK/ALDP-1198EC3	Illumina NovaSeq 6000	PAIRED	PCR	VIRAL RNA	Severe acute respiratory syndrome coronavirus 2	Homo sapiens	ILLUMINA	2021-01-26	United Kingdom	Europe	44	4684.12	8004	0.646256	140069305
ERR5340062	PRJEB37886	AMPLICON	SAMEA8121511	ERX5128450	COG-UK/ALDP-11994A2	Illumina NovaSeq 6000	PAIRED	PCR	VIRAL RNA	Severe acute respiratory syndrome coronavirus 2	Homo sapiens	ILLUMINA	2021-01-27	United Kingdom	Europe	44	4664.36	7803	0.669598	139478420
ERR5340063	PRJEB37886	AMPLICON	SAMEA8121512	ERX5128451	COG-UK/ALDP-119BBE7	Illumina NovaSeq 6000	PAIRED	PCR	VIRAL RNA	Severe acute respiratory syndrome coronavirus 2	Homo sapiens	ILLUMINA	2021-01-27	United Kingdom	Europe	39	4625.59	6525	0.725278	138319084
ERR5340064	PRJEB37886	AMPLICON	SAMEA8121513	ERX5128452	COG-UK/ALDP-1199615	Illumina NovaSeq 6000	PAIRED	PCR	VIRAL RNA	Severe acute respiratory syndrome coronavirus 2	Homo sapiens	ILLUMINA	2021-01-27	United Kingdom	Europe	42	4563.7	5785	0.822426	136468264
ERR5340065	PRJEB37886	AMPLICON	SAMEA8121514	ERX5128453	COG-UK/ALDP-119BCA8	Illumina NovaSeq 6000	PAIRED	PCR	VIRAL RNA	Severe acute respiratory syndrome coronavirus 2	Homo sapiens	ILLUMINA	2021-01-27	United Kingdom	Europe	44	4356.53	4163	0.975956	130273455
ERR5340067	PRJEB37886	AMPLICON	SAMEA8121516	ERX5128455	COG-UK/ALDP-119BD69	Illumina NovaSeq 6000	PAIRED	PCR	VIRAL RNA	Severe acute respiratory syndrome coronavirus 2	Homo sapiens	ILLUMINA	2021-01-27	United Kingdom	Europe	46	4686.23	7999	0.658864	140132466
ERR5340068	PRJEB37886	AMPLICON	SAMEA8121517	ERX5128456	COG-UK/ALDP-119979A	Illumina NovaSeq 6000	PAIRED	PCR	VIRAL RNA	Severe acute respiratory syndrome coronavirus 2	Homo sapiens	ILLUMINA	2021-01-27	United Kingdom	Europe	44	4599.08	5184	0.804367	137526221
ERR5340069	PRJEB37886	AMPLICON	SAMEA8121518	ERX5128457	COG-UK/ALDP-119985B	Illumina NovaSeq 6000	PAIRED	PCR	VIRAL RNA	Severe acute respiratory syndrome coronavirus 2	Homo sapiens	ILLUMINA	2021-01-27	United Kingdom	Europe	113	1230.62	683	0.848009	36799173
ERR5340070	PRJEB37886	AMPLICON	SAMEA8121519	ERX5128458	COG-UK/ALDP-119BEDF	Illumina NovaSeq 6000	PAIRED	PCR	VIRAL RNA	Severe acute respiratory syndrome coronavirus 2	Homo sapiens	ILLUMINA	2021-01-27	United Kingdom	Europe	47	4663.08	6768	0.706685	139439994
ERR5340071	PRJEB37886	AMPLICON	SAMEA8121520	ERX5128459	COG-UK/ALDP-119991C	Illumina NovaSeq 6000	PAIRED	PCR	VIRAL RNA	Severe acute respiratory syndrome coronavirus 2	Homo sapiens	ILLUMINA	2021-01-27	United Kingdom	Europe	43	4607.75	6621	0.720898	137785465
ERR5340072	PRJEB37886	AMPLICON	SAMEA8121521	ERX5128460	COG-UK/ALDP-119BF90	Illumina NovaSeq 6000	PAIRED	PCR	VIRAL RNA	Severe acute respiratory syndrome coronavirus 2	Homo sapiens	ILLUMINA	2021-01-27	United Kingdom	Europe	45	4366.56	4262	0.918537	130573215
ERR5340073	PRJEB37886	AMPLICON	SAMEA8121522	ERX5128461	COG-UK/ALDP-11999D0	Illumina NovaSeq 6000	PAIRED	PCR	VIRAL RNA	Severe acute respiratory syndrome coronavirus 2	Homo sapiens	ILLUMINA	2021-01-27	United Kingdom	Europe	82	1201.74	608	0.782831	35935625
ERR5340076	PRJEB37886	AMPLICON	SAMEA8121525	ERX5128464	COG-UK/ALDP-11989B3	Illumina NovaSeq 6000	PAIRED	PCR	VIRAL RNA	Severe acute respiratory syndrome coronavirus 2	Homo sapiens	ILLUMINA	2021-01-26	United Kingdom	Europe	42	4683.94	7999	0.650135	140063740
ERR5340078	PRJEB37886	AMPLICON	SAMEA8121527	ERX5128466	COG-UK/ALDP-1198A74	Illumina NovaSeq 6000	PAIRED	PCR	VIRAL RNA	Severe acute respiratory syndrome coronavirus 2	Homo sapiens	ILLUMINA	2021-01-26	United Kingdom	Europe	42	3661.44	3337	0.964452	109488081
ERR5340080	PRJEB37886	AMPLICON	SAMEA8121529	ERX5128468	COG-UK/ALDP-11991BA	Illumina NovaSeq 6000	PAIRED	PCR	VIRAL RNA	Severe acute respiratory syndrome coronavirus 2	Homo sapiens	ILLUMINA	2021-01-27	United Kingdom	Europe	45	4679.04	6889	0.697622	139917465
ERR5340081	PRJEB37886	AMPLICON	SAMEA8121530	ERX5128469	COG-UK/ALDP-1198CAB	Illumina NovaSeq 6000	PAIRED	PCR	VIRAL RNA	Severe acute respiratory syndrome coronavirus 2	Homo sapiens	ILLUMINA	2021-01-26	United Kingdom	Europe	33	3887.52	3519	0.955958	116248545
ERR5340082	PRJEB37886	AMPLICON	SAMEA8121531	ERX5128470	COG-UK/ALDP-119927B	Illumina NovaSeq 6000	PAIRED	PCR	VIRAL RNA	Severe acute respiratory syndrome coronavirus 2	Homo sapiens	ILLUMINA	2021-01-26	United Kingdom	Europe	45	4565.41	5307	0.808581	136519383
ERR5340084	PRJEB37886	AMPLICON	SAMEA8121533	ERX5128472	COG-UK/ALDP-1198E2D	Illumina NovaSeq 6000	PAIRED	PCR	VIRAL RNA	Severe acute respiratory syndrome coronavirus 2	Homo sapiens	ILLUMINA	2021-01-26	United Kingdom	Europe	45	4576.81	5019	0.817075	136860274
ERR5340086	PRJEB37886	AMPLICON	SAMEA8121535	ERX5128474	COG-UK/ALDP-1199563	Illumina NovaSeq 6000	PAIRED	PCR	VIRAL RNA	Severe acute respiratory syndrome coronavirus 2	Homo sapiens	ILLUMINA	2021-01-27	United Kingdom	Europe	52	4649.42	6901	0.695248	139031657
ERR5340087	PRJEB37886	AMPLICON	SAMEA8121536	ERX5128475	COG-UK/ALDP-119BBF6	Illumina NovaSeq 6000	PAIRED	PCR	VIRAL RNA	Severe acute respiratory syndrome coronavirus 2	Homo sapiens	ILLUMINA	2021-01-27	United Kingdom	Europe	42	4693.84	8006	0.631575	140359917
ERR5340088	PRJEB37886	AMPLICON	SAMEA8121537	ERX5128476	COG-UK/ALDP-1199624	Illumina NovaSeq 6000	PAIRED	PCR	VIRAL RNA	Severe acute respiratory syndrome coronavirus 2	Homo sapiens	ILLUMINA	2021-01-27	United Kingdom	Europe	48	4625.97	6643	0.714276	138330453
ERR5340089	PRJEB37886	AMPLICON	SAMEA8121538	ERX5128477	COG-UK/ALDP-119BCB7	Illumina NovaSeq 6000	PAIRED	PCR	VIRAL RNA	Severe acute respiratory syndrome coronavirus 2	Homo sapiens	ILLUMINA	2021-01-27	United Kingdom	Europe	44	4683.43	8005	0.634518	140048747
ERR5340090	PRJEB37886	AMPLICON	SAMEA8121539	ERX5128478	COG-UK/ALDP-11996E8	Illumina NovaSeq 6000	PAIRED	PCR	VIRAL RNA	Severe acute respiratory syndrome coronavirus 2	Homo sapiens	ILLUMINA	2021-01-27	United Kingdom	Europe	46	4580.09	5810	0.833495	136958424
ERR5340091	PRJEB37886	AMPLICON	SAMEA8121540	ERX5128479	COG-UK/ALDP-119BD78	Illumina NovaSeq 6000	PAIRED	PCR	VIRAL RNA	Severe acute respiratory syndrome coronavirus 2	Homo sapiens	ILLUMINA	2021-01-27	United Kingdom	Europe	45	4522.43	4617	0.846972	135234302
ERR5340092	PRJEB37886	AMPLICON	SAMEA8121541	ERX5128480	COG-UK/ALDP-11997A9	Illumina NovaSeq 6000	PAIRED	PCR	VIRAL RNA	Severe acute respiratory syndrome coronavirus 2	Homo sapiens	ILLUMINA	2021-01-27	United Kingdom	Europe	45	4019.41	3795	0.918336	120192446
ERR5340093	PRJEB37886	AMPLICON	SAMEA8121542	ERX5128481	COG-UK/ALDP-119BE2A	Illumina NovaSeq 6000	PAIRED	PCR	VIRAL RNA	Severe acute respiratory syndrome coronavirus 2	Homo sapiens	ILLUMINA	2021-01-27	United Kingdom	Europe	41	4688.16	7707	0.675384	140190122
ERR5340094	PRJEB37886	AMPLICON	SAMEA8121543	ERX5128482	COG-UK/ALDP-119986A	Illumina NovaSeq 6000	PAIRED	PCR	VIRAL RNA	Severe acute respiratory syndrome coronavirus 2	Homo sapiens	ILLUMINA	2021-01-27	United Kingdom	Europe	42	4697.41	8006	0.633281	140466638
ERR5340096	PRJEB37886	AMPLICON	SAMEA8121545	ERX5128484	COG-UK/ALDP-119992B	Illumina NovaSeq 6000	PAIRED	PCR	VIRAL RNA	Severe acute respiratory syndrome coronavirus 2	Homo sapiens	ILLUMINA	2021-01-27	United Kingdom	Europe	47	4691.43	7993	0.667525	140287806
ERR5340097	PRJEB37886	AMPLICON	SAMEA8121546	ERX5128485	COG-UK/ALDP-119BFAF	Illumina NovaSeq 6000	PAIRED	PCR	VIRAL RNA	Severe acute respiratory syndrome coronavirus 2	Homo sapiens	ILLUMINA	2021-01-27	United Kingdom	Europe	45	4669.96	7772	0.666254	139645858
ERR5340098	PRJEB37886	AMPLICON	SAMEA8121547	ERX5128486	COG-UK/ALDP-11999EF	Illumina NovaSeq 6000	PAIRED	PCR	VIRAL RNA	Severe acute respiratory syndrome coronavirus 2	Homo sapiens	ILLUMINA	2021-01-27	United Kingdom	Europe	41	4685.65	8002	0.649132	140115117
ERR5340100	PRJEB37886	AMPLICON	SAMEA8121549	ERX5128488	COG-UK/ALDP-119C120	Illumina NovaSeq 6000	PAIRED	PCR	VIRAL RNA	Severe acute respiratory syndrome coronavirus 2	Homo sapiens	ILLUMINA	2021-01-27	United Kingdom	Europe	43	4651.38	7683	0.655854	139090217
ERR5340101	PRJEB37886	AMPLICON	SAMEA8121550	ERX5128489	COG-UK/ALDP-1198FA2	Illumina NovaSeq 6000	PAIRED	PCR	VIRAL RNA	Severe acute respiratory syndrome coronavirus 2	Homo sapiens	ILLUMINA	2021-01-25	United Kingdom	Europe	42	4695.71	8001	0.648229	140415950
ERR5340102	PRJEB37886	AMPLICON	SAMEA8121551	ERX5128490	COG-UK/ALDP-1198A83	Illumina NovaSeq 6000	PAIRED	PCR	VIRAL RNA	Severe acute respiratory syndrome coronavirus 2	Homo sapiens	ILLUMINA	2021-01-26	United Kingdom	Europe	147	2717.29	2148	0.918938	81255104
ERR5340103	PRJEB37886	AMPLICON	SAMEA8121552	ERX5128491	COG-UK/ALDP-1199053	Illumina NovaSeq 6000	PAIRED	PCR	VIRAL RNA	Severe acute respiratory syndrome coronavirus 2	Homo sapiens	ILLUMINA	2021-01-26	United Kingdom	Europe	40	4684.68	8002	0.648129	140086057
ERR5340104	PRJEB37886	AMPLICON	SAMEA8121553	ERX5128492	COG-UK/ALDP-1198B35	Illumina NovaSeq 6000	PAIRED	PCR	VIRAL RNA	Severe acute respiratory syndrome coronavirus 2	Homo sapiens	ILLUMINA	2021-01-26	United Kingdom	Europe	45	4704.23	8002	0.655921	140670452
ERR5340105	PRJEB37886	AMPLICON	SAMEA8121554	ERX5128493	COG-UK/ALDP-1199105	Illumina NovaSeq 6000	PAIRED	PCR	VIRAL RNA	Severe acute respiratory syndrome coronavirus 2	Homo sapiens	ILLUMINA	2021-01-25	United Kingdom	Europe	42	4653.22	7530	0.679631	139145369
ERR5340106	PRJEB37886	AMPLICON	SAMEA8121555	ERX5128494	COG-UK/ALDP-1198BF9	Illumina NovaSeq 6000	PAIRED	PCR	VIRAL RNA	Severe acute respiratory syndrome coronavirus 2	Homo sapiens	ILLUMINA	2021-01-26	United Kingdom	Europe	105	2602.2	2293	0.954988	77813691
ERR5340107	PRJEB37886	AMPLICON	SAMEA8121556	ERX5128495	COG-UK/ALDP-11991C9	Illumina NovaSeq 6000	PAIRED	PCR	VIRAL RNA	Severe acute respiratory syndrome coronavirus 2	Homo sapiens	ILLUMINA	2021-01-26	United Kingdom	Europe	44	4674.32	8001	0.652242	139776086
ERR5340108	PRJEB37886	AMPLICON	SAMEA8121557	ERX5128496	COG-UK/ALDP-1198CBA	Illumina NovaSeq 6000	PAIRED	PCR	VIRAL RNA	Severe acute respiratory syndrome coronavirus 2	Homo sapiens	ILLUMINA	2021-01-26	United Kingdom	Europe	45	4625.39	7176	0.673043	138312920
ERR5340110	PRJEB37886	AMPLICON	SAMEA8121559	ERX5128498	COG-UK/ALDP-119934B	Illumina NovaSeq 6000	PAIRED	PCR	VIRAL RNA	Severe acute respiratory syndrome coronavirus 2	Homo sapiens	ILLUMINA	2021-01-27	United Kingdom	Europe	47	4705.32	8006	0.64338	140703128
ERR5340111	PRJEB37886	AMPLICON	SAMEA8121560	ERX5128499	COG-UK/ALDP-1198CC9	Illumina NovaSeq 6000	PAIRED	PCR	VIRAL RNA	Severe acute respiratory syndrome coronavirus 2	Homo sapiens	ILLUMINA	2021-01-26	United Kingdom	Europe	46	4694.66	8002	0.650202	140384487
ERR5340113	PRJEB37886	AMPLICON	SAMEA8121562	ERX5128501	COG-UK/ALDP-1198EE1	Illumina NovaSeq 6000	PAIRED	PCR	VIRAL RNA	Severe acute respiratory syndrome coronavirus 2	Homo sapiens	ILLUMINA	2021-01-26	United Kingdom	Europe	43	4666.08	7958	0.656289	139529732
ERR5340114	PRJEB37886	AMPLICON	SAMEA8121563	ERX5128502	COG-UK/ALDP-11994C0	Illumina NovaSeq 6000	PAIRED	PCR	VIRAL RNA	Severe acute respiratory syndrome coronavirus 2	Homo sapiens	ILLUMINA	2021-01-27	United Kingdom	Europe	26	4635.18	6090	0.711935	138605843
ERR5340115	PRJEB37886	AMPLICON	SAMEA8121564	ERX5128503	COG-UK/ALDP-1199572	Illumina NovaSeq 6000	PAIRED	PCR	VIRAL RNA	Severe acute respiratory syndrome coronavirus 2	Homo sapiens	ILLUMINA	2021-01-27	United Kingdom	Europe	63	3164.02	2939	0.969134	94613703
ERR5340116	PRJEB37886	AMPLICON	SAMEA8121565	ERX5128504	COG-UK/ALDP-119BC02	Illumina NovaSeq 6000	PAIRED	PCR	VIRAL RNA	Severe acute respiratory syndrome coronavirus 2	Homo sapiens	ILLUMINA	2021-01-27	United Kingdom	Europe	86	2810.24	2315	0.970538	84034743
ERR5340118	PRJEB37886	AMPLICON	SAMEA8121567	ERX5128506	COG-UK/ALDP-119BCC6	Illumina NovaSeq 6000	PAIRED	PCR	VIRAL RNA	Severe acute respiratory syndrome coronavirus 2	Homo sapiens	ILLUMINA	2021-01-27	United Kingdom	Europe	51	3929.78	3665	0.966191	117512294
ERR5340121	PRJEB37886	AMPLICON	SAMEA8121570	ERX5128509	COG-UK/ALDP-11997B8	Illumina NovaSeq 6000	PAIRED	PCR	VIRAL RNA	Severe acute respiratory syndrome coronavirus 2	Homo sapiens	ILLUMINA	2021-01-27	United Kingdom	Europe	41	4590.94	5043	0.837842	137282757
ERR5340122	PRJEB37886	AMPLICON	SAMEA8121571	ERX5128510	COG-UK/ALDP-119BE39	Illumina NovaSeq 6000	PAIRED	PCR	VIRAL RNA	Severe acute respiratory syndrome coronavirus 2	Homo sapiens	ILLUMINA	2021-01-27	United Kingdom	Europe	43	4576.75	5307	0.84336	136858630
ERR5340123	PRJEB37886	AMPLICON	SAMEA8121572	ERX5128511	COG-UK/ALDP-1199879	Illumina NovaSeq 6000	PAIRED	PCR	VIRAL RNA	Severe acute respiratory syndrome coronavirus 2	Homo sapiens	ILLUMINA	2021-01-27	United Kingdom	Europe	44	4693.65	8002	0.659131	140354258
ERR5340125	PRJEB37886	AMPLICON	SAMEA8121574	ERX5128513	COG-UK/ALDP-119993A	Illumina NovaSeq 6000	PAIRED	PCR	VIRAL RNA	Severe acute respiratory syndrome coronavirus 2	Homo sapiens	ILLUMINA	2021-01-27	United Kingdom	Europe	50	4253.77	4050	0.907133	127200386
ERR5340126	PRJEB37886	AMPLICON	SAMEA8121575	ERX5128514	COG-UK/ALDP-119BFBE	Illumina NovaSeq 6000	PAIRED	PCR	VIRAL RNA	Severe acute respiratory syndrome coronavirus 2	Homo sapiens	ILLUMINA	2021-01-26	United Kingdom	Europe	81	3467.35	3041	0.955188	103684134
ERR5340127	PRJEB37886	AMPLICON	SAMEA8121576	ERX5128515	COG-UK/ALDP-1199888	Illumina NovaSeq 6000	PAIRED	PCR	VIRAL RNA	Severe acute respiratory syndrome coronavirus 2	Homo sapiens	ILLUMINA	2021-01-27	United Kingdom	Europe	49	4345.05	4239	0.901916	129930005
ERR5340128	PRJEB37886	AMPLICON	SAMEA8121577	ERX5128516	COG-UK/ALDP-119BF09	Illumina NovaSeq 6000	PAIRED	PCR	VIRAL RNA	Severe acute respiratory syndrome coronavirus 2	Homo sapiens	ILLUMINA	2021-01-27	United Kingdom	Europe	47	4698.09	8000	0.662542	140487128
ERR5340129	PRJEB37886	AMPLICON	SAMEA8121578	ERX5128517	COG-UK/ALDP-1199AA0	Illumina NovaSeq 6000	PAIRED	PCR	VIRAL RNA	Severe acute respiratory syndrome coronavirus 2	Homo sapiens	ILLUMINA	2021-01-26	United Kingdom	Europe	45	4703.47	8008	0.625355	140647867
ERR5340130	PRJEB37886	AMPLICON	SAMEA8121579	ERX5128518	COG-UK/ALDP-12A098A	Illumina NovaSeq 6000	PAIRED	PCR	VIRAL RNA	Severe acute respiratory syndrome coronavirus 2	Homo sapiens	ILLUMINA	2021-02-12	United Kingdom	Europe	45	4727.67	8005	0.656289	141371393
ERR5340131	PRJEB37886	AMPLICON	SAMEA8121580	ERX5128519	COG-UK/ALDP-12A0F6A	Illumina NovaSeq 6000	PAIRED	PCR	VIRAL RNA	Severe acute respiratory syndrome coronavirus 2	Homo sapiens	ILLUMINA	2021-02-12	United Kingdom	Europe	42	4691.84	7935	0.692071	140299943
ERR5340132	PRJEB37886	AMPLICON	SAMEA8121581	ERX5128520	COG-UK/ALDP-12A0999	Illumina NovaSeq 6000	PAIRED	PCR	VIRAL RNA	Severe acute respiratory syndrome coronavirus 2	Homo sapiens	ILLUMINA	2021-02-12	United Kingdom	Europe	49	4042.65	3819	0.982978	120887219
ERR5340133	PRJEB37886	AMPLICON	SAMEA8121582	ERX5128521	COG-UK/ALDP-12A0F79	Illumina NovaSeq 6000	PAIRED	PCR	VIRAL RNA	Severe acute respiratory syndrome coronavirus 2	Homo sapiens	ILLUMINA	2021-02-12	United Kingdom	Europe	41	4750.58	8002	0.673779	142056530
ERR5340134	PRJEB37886	AMPLICON	SAMEA8121583	ERX5128522	COG-UK/ALDP-12A0753	Illumina NovaSeq 6000	PAIRED	PCR	VIRAL RNA	Severe acute respiratory syndrome coronavirus 2	Homo sapiens	ILLUMINA	2021-02-12	United Kingdom	Europe	51	4716	7998	0.682172	141022586
ERR5340135	PRJEB37886	AMPLICON	SAMEA8121584	ERX5128523	COG-UK/ALDP-12A0EA9	Illumina NovaSeq 6000	PAIRED	PCR	VIRAL RNA	Severe acute respiratory syndrome coronavirus 2	Homo sapiens	ILLUMINA	2021-02-12	United Kingdom	Europe	70	1193.41	747	0.91235	35686585
ERR5340136	PRJEB37886	AMPLICON	SAMEA8121585	ERX5128524	COG-UK/ALDP-12A08D8	Illumina NovaSeq 6000	PAIRED	PCR	VIRAL RNA	Severe acute respiratory syndrome coronavirus 2	Homo sapiens	ILLUMINA	2021-02-12	United Kingdom	Europe	43	4639.9	4991	0.817276	138746923
ERR5340137	PRJEB37886	AMPLICON	SAMEA8121586	ERX5128525	COG-UK/ALDP-12A0DF7	Illumina NovaSeq 6000	PAIRED	PCR	VIRAL RNA	Severe acute respiratory syndrome coronavirus 2	Homo sapiens	ILLUMINA	2021-02-12	United Kingdom	Europe	49	4668.15	5141	0.812895	139591602
ERR5340138	PRJEB37886	AMPLICON	SAMEA8121587	ERX5128526	COG-UK/ALDP-12A0A5A	Illumina NovaSeq 6000	PAIRED	PCR	VIRAL RNA	Severe acute respiratory syndrome coronavirus 2	Homo sapiens	ILLUMINA	2021-02-12	United Kingdom	Europe	52	4526.89	4458	0.919306	135367708
ERR5340139	PRJEB37886	AMPLICON	SAMEA8121588	ERX5128527	COG-UK/ALDP-12A1251	Illumina NovaSeq 6000	PAIRED	PCR	VIRAL RNA	Severe acute respiratory syndrome coronavirus 2	Homo sapiens	ILLUMINA	2021-02-12	United Kingdom	Europe	39	4550.67	4532	0.866836	136078561
ERR5340140	PRJEB37886	AMPLICON	SAMEA8121589	ERX5128528	COG-UK/ALDP-12A0B1B	Illumina NovaSeq 6000	PAIRED	PCR	VIRAL RNA	Severe acute respiratory syndrome coronavirus 2	Homo sapiens	ILLUMINA	2021-02-12	United Kingdom	Europe	44	4678.01	6826	0.723907	139886521
ERR5340141	PRJEB37886	AMPLICON	SAMEA8121590	ERX5128529	COG-UK/ALDP-12A1260	Illumina NovaSeq 6000	PAIRED	PCR	VIRAL RNA	Severe acute respiratory syndrome coronavirus 2	Homo sapiens	ILLUMINA	2021-02-12	United Kingdom	Europe	46	4709.71	7629	0.697823	140834435
ERR5340142	PRJEB37886	AMPLICON	SAMEA8121591	ERX5128530	COG-UK/ALDP-12A0A4B	Illumina NovaSeq 6000	PAIRED	PCR	VIRAL RNA	Severe acute respiratory syndrome coronavirus 2	Homo sapiens	ILLUMINA	2021-02-12	United Kingdom	Europe	50	4489.53	4254	0.965288	134250329
ERR5340143	PRJEB37886	AMPLICON	SAMEA8121592	ERX5128531	COG-UK/ALDP-12A102A	Illumina NovaSeq 6000	PAIRED	PCR	VIRAL RNA	Severe acute respiratory syndrome coronavirus 2	Homo sapiens	ILLUMINA	2021-02-12	United Kingdom	Europe	57	2250.3	1711	0.977761	67290783
ERR5340144	PRJEB37886	AMPLICON	SAMEA8121593	ERX5128532	COG-UK/ALDP-12A0B0C	Illumina NovaSeq 6000	PAIRED	PCR	VIRAL RNA	Severe acute respiratory syndrome coronavirus 2	Homo sapiens	ILLUMINA	2021-02-12	United Kingdom	Europe	39	4647.87	4723	0.852523	138985179
ERR5340146	PRJEB37886	AMPLICON	SAMEA8121595	ERX5128534	COG-UK/ALDP-12A1549	Illumina NovaSeq 6000	PAIRED	PCR	VIRAL RNA	Severe acute respiratory syndrome coronavirus 2	Homo sapiens	ILLUMINA	2021-02-12	United Kingdom	Europe	40	4725.6	8004	0.659265	141309552
ERR5340147	PRJEB37886	AMPLICON	SAMEA8121596	ERX5128535	COG-UK/ALDP-12A1B29	Illumina NovaSeq 6000	PAIRED	PCR	VIRAL RNA	Severe acute respiratory syndrome coronavirus 2	Homo sapiens	ILLUMINA	2021-02-12	United Kingdom	Europe	45	4667.87	6211	0.746146	139583451
ERR5340148	PRJEB37886	AMPLICON	SAMEA8121597	ERX5128536	COG-UK/ALDP-12A1558	Illumina NovaSeq 6000	PAIRED	PCR	VIRAL RNA	Severe acute respiratory syndrome coronavirus 2	Homo sapiens	ILLUMINA	2021-02-12	United Kingdom	Europe	45	4668.21	7960	0.662709	139593409
ERR5340150	PRJEB37886	AMPLICON	SAMEA8121599	ERX5128538	COG-UK/ALDP-12A1312	Illumina NovaSeq 6000	PAIRED	PCR	VIRAL RNA	Severe acute respiratory syndrome coronavirus 2	Homo sapiens	ILLUMINA	2021-02-12	United Kingdom	Europe	44	4673.58	6388	0.709226	139754020
ERR5340151	PRJEB37886	AMPLICON	SAMEA8121600	ERX5128539	COG-UK/ALDP-12A18F5	Illumina NovaSeq 6000	PAIRED	PCR	VIRAL RNA	Severe acute respiratory syndrome coronavirus 2	Homo sapiens	ILLUMINA	2021-02-12	United Kingdom	Europe	46	4606.69	4900	0.813163	137753978
ERR5340152	PRJEB37886	AMPLICON	SAMEA8121601	ERX5128540	COG-UK/ALDP-12A1497	Illumina NovaSeq 6000	PAIRED	PCR	VIRAL RNA	Severe acute respiratory syndrome coronavirus 2	Homo sapiens	ILLUMINA	2021-02-12	United Kingdom	Europe	38	4160.65	3900	0.986256	124415941
ERR5340154	PRJEB37886	AMPLICON	SAMEA8121603	ERX5128542	COG-UK/ALDP-12A1BFC	Illumina NovaSeq 6000	PAIRED	PCR	VIRAL RNA	Severe acute respiratory syndrome coronavirus 2	Homo sapiens	ILLUMINA	2021-02-12	United Kingdom	Europe	41	4709.21	8001	0.667893	140819635
ERR5340155	PRJEB37886	AMPLICON	SAMEA8121604	ERX5128543	COG-UK/ALDP-12A1840	Illumina NovaSeq 6000	PAIRED	PCR	VIRAL RNA	Severe acute respiratory syndrome coronavirus 2	Homo sapiens	ILLUMINA	2021-02-12	United Kingdom	Europe	40	4595.89	4849	0.849112	137431022
ERR5340156	PRJEB37886	AMPLICON	SAMEA8121605	ERX5128544	COG-UK/ALDP-12A160A	Illumina NovaSeq 6000	PAIRED	PCR	VIRAL RNA	Severe acute respiratory syndrome coronavirus 2	Homo sapiens	ILLUMINA	2021-02-12	United Kingdom	Europe	45	4490.32	4343	0.936093	134273993
ERR5340157	PRJEB37886	AMPLICON	SAMEA8121606	ERX5128545	COG-UK/ALDP-12A1D50	Illumina NovaSeq 6000	PAIRED	PCR	VIRAL RNA	Severe acute respiratory syndrome coronavirus 2	Homo sapiens	ILLUMINA	2021-02-12	United Kingdom	Europe	44	4681	5070	0.806608	139975976
ERR5340159	PRJEB37886	AMPLICON	SAMEA8121608	ERX5128547	COG-UK/ALDP-12A1CAE	Illumina NovaSeq 6000	PAIRED	PCR	VIRAL RNA	Severe acute respiratory syndrome coronavirus 2	Homo sapiens	ILLUMINA	2021-02-13	United Kingdom	Europe	48	4532.52	4359	0.935993	135535994
ERR5340160	PRJEB37886	AMPLICON	SAMEA8121609	ERX5128548	COG-UK/ALDP-12A0762	Illumina NovaSeq 6000	PAIRED	PCR	VIRAL RNA	Severe acute respiratory syndrome coronavirus 2	Homo sapiens	ILLUMINA	2021-02-12	United Kingdom	Europe	46	3813.12	3668	0.976323	114023799
ERR5340162	PRJEB37886	AMPLICON	SAMEA8121611	ERX5128550	COG-UK/ALDP-12A0823	Illumina NovaSeq 6000	PAIRED	PCR	VIRAL RNA	Severe acute respiratory syndrome coronavirus 2	Homo sapiens	ILLUMINA	2021-02-12	United Kingdom	Europe	48	2271.25	1816	0.938	67917270
ERR5340163	PRJEB37886	AMPLICON	SAMEA8121612	ERX5128551	COG-UK/ALDP-12A0E03	Illumina NovaSeq 6000	PAIRED	PCR	VIRAL RNA	Severe acute respiratory syndrome coronavirus 2	Homo sapiens	ILLUMINA	2021-02-12	United Kingdom	Europe	40	4535.65	4389	0.954586	135629470
ERR5340164	PRJEB37886	AMPLICON	SAMEA8121613	ERX5128552	COG-UK/ALDP-12A08E7	Illumina NovaSeq 6000	PAIRED	PCR	VIRAL RNA	Severe acute respiratory syndrome coronavirus 2	Homo sapiens	ILLUMINA	2021-02-12	United Kingdom	Europe	59	2011.47	1529	0.916196	60148933
ERR5340165	PRJEB37886	AMPLICON	SAMEA8121614	ERX5128553	COG-UK/ALDP-12A0D33	Illumina NovaSeq 6000	PAIRED	PCR	VIRAL RNA	Severe acute respiratory syndrome coronavirus 2	Homo sapiens	ILLUMINA	2021-02-12	United Kingdom	Europe	48	4672.58	6314	0.725613	139724058
ERR5340167	PRJEB37886	AMPLICON	SAMEA8121616	ERX5128555	COG-UK/ALDP-12A0EB8	Illumina NovaSeq 6000	PAIRED	PCR	VIRAL RNA	Severe acute respiratory syndrome coronavirus 2	Homo sapiens	ILLUMINA	2021-02-12	United Kingdom	Europe	44	4644.7	4812	0.865131	138890357
ERR5340168	PRJEB37886	AMPLICON	SAMEA8121617	ERX5128556	COG-UK/ALDP-12A0A69	Illumina NovaSeq 6000	PAIRED	PCR	VIRAL RNA	Severe acute respiratory syndrome coronavirus 2	Homo sapiens	ILLUMINA	2021-02-12	United Kingdom	Europe	44	4709.74	7973	0.678159	140835417
ERR5340169	PRJEB37886	AMPLICON	SAMEA8121618	ERX5128557	COG-UK/ALDP-12A1039	Illumina NovaSeq 6000	PAIRED	PCR	VIRAL RNA	Severe acute respiratory syndrome coronavirus 2	Homo sapiens	ILLUMINA	2021-02-12	United Kingdom	Europe	44	4693.33	7720	0.699562	140344640
ERR5340170	PRJEB37886	AMPLICON	SAMEA8121619	ERX5128558	COG-UK/ALDP-12A10FD	Illumina NovaSeq 6000	PAIRED	PCR	VIRAL RNA	Severe acute respiratory syndrome coronavirus 2	Homo sapiens	ILLUMINA	2021-02-12	United Kingdom	Europe	43	4691.21	7811	0.672976	140281286
ERR5340171	PRJEB37886	AMPLICON	SAMEA8121620	ERX5128559	COG-UK/ALDP-12A0BDF	Illumina NovaSeq 6000	PAIRED	PCR	VIRAL RNA	Severe acute respiratory syndrome coronavirus 2	Homo sapiens	ILLUMINA	2021-02-12	United Kingdom	Europe	49	4680.99	7194	0.698358	139975672
ERR5340172	PRJEB37886	AMPLICON	SAMEA8121621	ERX5128560	COG-UK/ALDP-12A11BE	Illumina NovaSeq 6000	PAIRED	PCR	VIRAL RNA	Severe acute respiratory syndrome coronavirus 2	Homo sapiens	ILLUMINA	2021-02-12	United Kingdom	Europe	42	4682	6595	0.71237	140005835
ERR5340173	PRJEB37886	AMPLICON	SAMEA8121622	ERX5128561	COG-UK/ALDP-12A0BC0	Illumina NovaSeq 6000	PAIRED	PCR	VIRAL RNA	Severe acute respiratory syndrome coronavirus 2	Homo sapiens	ILLUMINA	2021-02-12	United Kingdom	Europe	33	4719.13	7795	0.684547	141116261
ERR5340174	PRJEB37886	AMPLICON	SAMEA8121623	ERX5128562	COG-UK/ALDP-12A11AF	Illumina NovaSeq 6000	PAIRED	PCR	VIRAL RNA	Severe acute respiratory syndrome coronavirus 2	Homo sapiens	ILLUMINA	2021-02-12	United Kingdom	Europe	42	4736.62	8002	0.6702	141639255
ERR5340175	PRJEB37886	AMPLICON	SAMEA8121624	ERX5128563	COG-UK/ALDP-12A1321	Illumina NovaSeq 6000	PAIRED	PCR	VIRAL RNA	Severe acute respiratory syndrome coronavirus 2	Homo sapiens	ILLUMINA	2021-02-11	United Kingdom	Europe	41	4725.51	8003	0.657225	141307047
ERR5340176	PRJEB37886	AMPLICON	SAMEA8121625	ERX5128564	COG-UK/ALDP-12A1901	Illumina NovaSeq 6000	PAIRED	PCR	VIRAL RNA	Severe acute respiratory syndrome coronavirus 2	Homo sapiens	ILLUMINA	2021-02-13	United Kingdom	Europe	50	2883.57	2648	0.95977	86227289
ERR5340177	PRJEB37886	AMPLICON	SAMEA8121626	ERX5128565	COG-UK/ALDP-12A13E5	Illumina NovaSeq 6000	PAIRED	PCR	VIRAL RNA	Severe acute respiratory syndrome coronavirus 2	Homo sapiens	ILLUMINA	2021-02-11	United Kingdom	Europe	44	4585.31	4666	0.870615	137114606
ERR5340178	PRJEB37886	AMPLICON	SAMEA8121627	ERX5128566	COG-UK/ALDP-12A19C5	Illumina NovaSeq 6000	PAIRED	PCR	VIRAL RNA	Severe acute respiratory syndrome coronavirus 2	Homo sapiens	ILLUMINA	2021-02-13	United Kingdom	Europe	47	4682.26	7770	0.672775	140013643
ERR5340180	PRJEB37886	AMPLICON	SAMEA8121629	ERX5128568	COG-UK/ALDP-12A1A86	Illumina NovaSeq 6000	PAIRED	PCR	VIRAL RNA	Severe acute respiratory syndrome coronavirus 2	Homo sapiens	ILLUMINA	2021-02-13	United Kingdom	Europe	43	4679.22	5805	0.760626	139922585
ERR5340181	PRJEB37886	AMPLICON	SAMEA8121630	ERX5128569	COG-UK/ALDP-12A1619	Illumina NovaSeq 6000	PAIRED	PCR	VIRAL RNA	Severe acute respiratory syndrome coronavirus 2	Homo sapiens	ILLUMINA	2021-02-11	United Kingdom	Europe	123	744.347	423	0.840484	22258213
ERR5340182	PRJEB37886	AMPLICON	SAMEA8121631	ERX5128570	COG-UK/ALDP-12A1C08	Illumina NovaSeq 6000	PAIRED	PCR	VIRAL RNA	Severe acute respiratory syndrome coronavirus 2	Homo sapiens	ILLUMINA	2021-02-13	United Kingdom	Europe	43	4658.18	6229	0.737819	139293639
ERR5340183	PRJEB37886	AMPLICON	SAMEA8121632	ERX5128571	COG-UK/ALDP-12A16DD	Illumina NovaSeq 6000	PAIRED	PCR	VIRAL RNA	Severe acute respiratory syndrome coronavirus 2	Homo sapiens	ILLUMINA	2021-02-10	United Kingdom	Europe	130	574.586	276	0.752199	17181835
ERR5340184	PRJEB37886	AMPLICON	SAMEA8121633	ERX5128572	COG-UK/ALDP-12A1CCC	Illumina NovaSeq 6000	PAIRED	PCR	VIRAL RNA	Severe acute respiratory syndrome coronavirus 2	Homo sapiens	ILLUMINA	2021-02-13	United Kingdom	Europe	97	698.943	357	0.814935	20900502
ERR5340186	PRJEB37886	AMPLICON	SAMEA8121635	ERX5128574	COG-UK/ALDP-12A1BED	Illumina NovaSeq 6000	PAIRED	PCR	VIRAL RNA	Severe acute respiratory syndrome coronavirus 2	Homo sapiens	ILLUMINA	2021-02-13	United Kingdom	Europe	49	3022.79	2628	0.958399	90390367
ERR5340187	PRJEB37886	AMPLICON	SAMEA8121636	ERX5128575	COG-UK/ALDP-12A185F	Illumina NovaSeq 6000	PAIRED	PCR	VIRAL RNA	Severe acute respiratory syndrome coronavirus 2	Homo sapiens	ILLUMINA	2021-02-11	United Kingdom	Europe	46	4479.26	4369	0.947196	133943168
ERR5340189	PRJEB37886	AMPLICON	SAMEA8121638	ERX5128577	COG-UK/ALDP-12A0771	Illumina NovaSeq 6000	PAIRED	PCR	VIRAL RNA	Severe acute respiratory syndrome coronavirus 2	Homo sapiens	ILLUMINA	2021-02-12	United Kingdom	Europe	42	4687.28	6890	0.724676	140163784
ERR5340190	PRJEB37886	AMPLICON	SAMEA8121639	ERX5128578	COG-UK/ALDP-12A0D51	Illumina NovaSeq 6000	PAIRED	PCR	VIRAL RNA	Severe acute respiratory syndrome coronavirus 2	Homo sapiens	ILLUMINA	2021-02-12	United Kingdom	Europe	40	4685.27	7364	0.693609	140103540
ERR5340191	PRJEB37886	AMPLICON	SAMEA8121640	ERX5128579	COG-UK/ALDP-12A0832	Illumina NovaSeq 6000	PAIRED	PCR	VIRAL RNA	Severe acute respiratory syndrome coronavirus 2	Homo sapiens	ILLUMINA	2021-02-12	United Kingdom	Europe	50	4679.85	5665	0.768518	139941651
ERR5340193	PRJEB37886	AMPLICON	SAMEA8121642	ERX5128581	COG-UK/ALDP-12A08F6	Illumina NovaSeq 6000	PAIRED	PCR	VIRAL RNA	Severe acute respiratory syndrome coronavirus 2	Homo sapiens	ILLUMINA	2021-02-12	United Kingdom	Europe	42	4696.85	7325	0.697087	140450030
ERR5340194	PRJEB37886	AMPLICON	SAMEA8121643	ERX5128582	COG-UK/ALDP-12A0EC7	Illumina NovaSeq 6000	PAIRED	PCR	VIRAL RNA	Severe acute respiratory syndrome coronavirus 2	Homo sapiens	ILLUMINA	2021-02-12	United Kingdom	Europe	43	4438.41	4399	0.944587	132721675
ERR5340196	PRJEB37886	AMPLICON	SAMEA8121645	ERX5128584	COG-UK/ALDP-12A0F88	Illumina NovaSeq 6000	PAIRED	PCR	VIRAL RNA	Severe acute respiratory syndrome coronavirus 2	Homo sapiens	ILLUMINA	2021-02-12	United Kingdom	Europe	43	4571.68	4601	0.88767	136706841
ERR5340197	PRJEB37886	AMPLICON	SAMEA8121646	ERX5128585	COG-UK/ALDP-12A0A78	Illumina NovaSeq 6000	PAIRED	PCR	VIRAL RNA	Severe acute respiratory syndrome coronavirus 2	Homo sapiens	ILLUMINA	2021-02-12	United Kingdom	Europe	45	4670.18	6128	0.738086	139652275
ERR5340198	PRJEB37886	AMPLICON	SAMEA8121647	ERX5128586	COG-UK/ALDP-12A1048	Illumina NovaSeq 6000	PAIRED	PCR	VIRAL RNA	Severe acute respiratory syndrome coronavirus 2	Homo sapiens	ILLUMINA	2021-02-12	United Kingdom	Europe	41	4240.8	4030	0.976691	126812676
ERR5340199	PRJEB37886	AMPLICON	SAMEA8121648	ERX5128587	COG-UK/ALDP-12A0B2A	Illumina NovaSeq 6000	PAIRED	PCR	VIRAL RNA	Severe acute respiratory syndrome coronavirus 2	Homo sapiens	ILLUMINA	2021-02-12	United Kingdom	Europe	46	4701.95	7374	0.696853	140602328
ERR5340202	PRJEB37886	AMPLICON	SAMEA8121651	ERX5128590	COG-UK/ALDP-12A1330	Illumina NovaSeq 6000	PAIRED	PCR	VIRAL RNA	Severe acute respiratory syndrome coronavirus 2	Homo sapiens	ILLUMINA	2021-02-11	United Kingdom	Europe	42	4687.99	7883	0.682641	140184816
ERR5340204	PRJEB37886	AMPLICON	SAMEA8121653	ERX5128592	COG-UK/ALDP-12A13F4	Illumina NovaSeq 6000	PAIRED	PCR	VIRAL RNA	Severe acute respiratory syndrome coronavirus 2	Homo sapiens	ILLUMINA	2021-02-10	United Kingdom	Europe	43	4560.56	4158	0.991439	136374353
ERR5340205	PRJEB37886	AMPLICON	SAMEA8121654	ERX5128593	COG-UK/ALDP-12A14B5	Illumina NovaSeq 6000	PAIRED	PCR	VIRAL RNA	Severe acute respiratory syndrome coronavirus 2	Homo sapiens	ILLUMINA	2021-02-11	United Kingdom	Europe	41	4690.82	7346	0.693542	140269724
ERR5340206	PRJEB37886	AMPLICON	SAMEA8121655	ERX5128594	COG-UK/ALDP-12A1A95	Illumina NovaSeq 6000	PAIRED	PCR	VIRAL RNA	Severe acute respiratory syndrome coronavirus 2	Homo sapiens	ILLUMINA	2021-02-12	United Kingdom	Europe	71	727.208	415	0.789553	21745707
ERR5340207	PRJEB37886	AMPLICON	SAMEA8121656	ERX5128595	COG-UK/ALDP-12A1567	Illumina NovaSeq 6000	PAIRED	PCR	VIRAL RNA	Severe acute respiratory syndrome coronavirus 2	Homo sapiens	ILLUMINA	2021-02-11	United Kingdom	Europe	42	4700.46	7971	0.672307	140557777
ERR5340208	PRJEB37886	AMPLICON	SAMEA8121657	ERX5128596	COG-UK/ALDP-12A1B56	Illumina NovaSeq 6000	PAIRED	PCR	VIRAL RNA	Severe acute respiratory syndrome coronavirus 2	Homo sapiens	ILLUMINA	2021-02-12	United Kingdom	Europe	41	4271.67	4013	0.987058	127735883
ERR5340210	PRJEB37886	AMPLICON	SAMEA8121659	ERX5128598	COG-UK/ALDP-12A16EC	Illumina NovaSeq 6000	PAIRED	PCR	VIRAL RNA	Severe acute respiratory syndrome coronavirus 2	Homo sapiens	ILLUMINA	2021-02-11	United Kingdom	Europe	49	4666.9	7069	0.703207	139554432
ERR5340211	PRJEB37886	AMPLICON	SAMEA8121660	ERX5128599	COG-UK/ALDP-12A1CDB	Illumina NovaSeq 6000	PAIRED	PCR	VIRAL RNA	Severe acute respiratory syndrome coronavirus 2	Homo sapiens	ILLUMINA	2021-02-12	United Kingdom	Europe	42	4676.69	5528	0.773568	139847043
ERR5340214	PRJEB37886	AMPLICON	SAMEA8121663	ERX5128602	COG-UK/ALDP-12A186E	Illumina NovaSeq 6000	PAIRED	PCR	VIRAL RNA	Severe acute respiratory syndrome coronavirus 2	Homo sapiens	ILLUMINA	2021-02-11	United Kingdom	Europe	90	1048.45	577	0.917333	31351854
ERR5340215	PRJEB37886	AMPLICON	SAMEA8121664	ERX5128603	COG-UK/ALDP-12A1E3F	Illumina NovaSeq 6000	PAIRED	PCR	VIRAL RNA	Severe acute respiratory syndrome coronavirus 2	Homo sapiens	ILLUMINA	2021-02-12	United Kingdom	Europe	40	4653.25	4910	0.876033	139146199
ERR5340216	PRJEB37886	AMPLICON	SAMEA8121665	ERX5128604	COG-UK/ALDP-12A0780	Illumina NovaSeq 6000	PAIRED	PCR	VIRAL RNA	Severe acute respiratory syndrome coronavirus 2	Homo sapiens	ILLUMINA	2021-02-12	United Kingdom	Europe	42	4710.65	8000	0.668194	140862659
ERR5340217	PRJEB37886	AMPLICON	SAMEA8121666	ERX5128605	COG-UK/ALDP-12A0D60	Illumina NovaSeq 6000	PAIRED	PCR	VIRAL RNA	Severe acute respiratory syndrome coronavirus 2	Homo sapiens	ILLUMINA	2021-02-12	United Kingdom	Europe	43	4704.17	7989	0.676454	140668680
ERR5340218	PRJEB37886	AMPLICON	SAMEA8121667	ERX5128606	COG-UK/ALDP-12A0841	Illumina NovaSeq 6000	PAIRED	PCR	VIRAL RNA	Severe acute respiratory syndrome coronavirus 2	Homo sapiens	ILLUMINA	2021-02-12	United Kingdom	Europe	44	4665.19	7118	0.689529	139503260
ERR5340219	PRJEB37886	AMPLICON	SAMEA8121668	ERX5128607	COG-UK/ALDP-12A0E21	Illumina NovaSeq 6000	PAIRED	PCR	VIRAL RNA	Severe acute respiratory syndrome coronavirus 2	Homo sapiens	ILLUMINA	2021-02-12	United Kingdom	Europe	42	4699.69	7995	0.673879	140534791
ERR5340220	PRJEB37886	AMPLICON	SAMEA8121669	ERX5128608	COG-UK/ALDP-12A0902	Illumina NovaSeq 6000	PAIRED	PCR	VIRAL RNA	Severe acute respiratory syndrome coronavirus 2	Homo sapiens	ILLUMINA	2021-02-12	United Kingdom	Europe	41	4686.71	6883	0.721098	140146576
ERR5340221	PRJEB37886	AMPLICON	SAMEA8121670	ERX5128609	COG-UK/ALDP-12A0ED6	Illumina NovaSeq 6000	PAIRED	PCR	VIRAL RNA	Severe acute respiratory syndrome coronavirus 2	Homo sapiens	ILLUMINA	2021-02-12	United Kingdom	Europe	42	4658.75	6291	0.730228	139310553
ERR5340222	PRJEB37886	AMPLICON	SAMEA8121671	ERX5128610	COG-UK/ALDP-12A09C6	Illumina NovaSeq 6000	PAIRED	PCR	VIRAL RNA	Severe acute respiratory syndrome coronavirus 2	Homo sapiens	ILLUMINA	2021-02-12	United Kingdom	Europe	43	4695.51	7692	0.694546	140409785
ERR5340223	PRJEB37886	AMPLICON	SAMEA8121672	ERX5128611	COG-UK/ALDP-12A0F97	Illumina NovaSeq 6000	PAIRED	PCR	VIRAL RNA	Severe acute respiratory syndrome coronavirus 2	Homo sapiens	ILLUMINA	2021-02-11	United Kingdom	Europe	52	4632.05	4792	0.889677	138512286
ERR5340226	PRJEB37886	AMPLICON	SAMEA8121675	ERX5128614	COG-UK/ALDP-12A0B39	Illumina NovaSeq 6000	PAIRED	PCR	VIRAL RNA	Severe acute respiratory syndrome coronavirus 2	Homo sapiens	ILLUMINA	2021-02-12	United Kingdom	Europe	41	4664.81	5363	0.784269	139491895
ERR5340227	PRJEB37886	AMPLICON	SAMEA8121676	ERX5128615	COG-UK/ALDP-12A0BEE	Illumina NovaSeq 6000	PAIRED	PCR	VIRAL RNA	Severe acute respiratory syndrome coronavirus 2	Homo sapiens	ILLUMINA	2021-02-12	United Kingdom	Europe	46	4680.9	7284	0.704879	139972959
ERR5340228	PRJEB37886	AMPLICON	SAMEA8121677	ERX5128616	COG-UK/ALDP-12A11DC	Illumina NovaSeq 6000	PAIRED	PCR	VIRAL RNA	Severe acute respiratory syndrome coronavirus 2	Homo sapiens	ILLUMINA	2021-02-11	United Kingdom	Europe	45	4713.33	7965	0.675785	140942591
ERR5340229	PRJEB37886	AMPLICON	SAMEA8121678	ERX5128617	COG-UK/ALDP-12A0CAF	Illumina NovaSeq 6000	PAIRED	PCR	VIRAL RNA	Severe acute respiratory syndrome coronavirus 2	Homo sapiens	ILLUMINA	2021-02-12	United Kingdom	Europe	44	4361.55	4193	0.957931	130423401
ERR5340230	PRJEB37886	AMPLICON	SAMEA8121679	ERX5128618	COG-UK/ALDP-12A128E	Illumina NovaSeq 6000	PAIRED	PCR	VIRAL RNA	Severe acute respiratory syndrome coronavirus 2	Homo sapiens	ILLUMINA	2021-02-11	United Kingdom	Europe	56	2277.66	1646	0.950908	68108768
ERR5340231	PRJEB37886	AMPLICON	SAMEA8121680	ERX5128619	COG-UK/ALDP-12A134F	Illumina NovaSeq 6000	PAIRED	PCR	VIRAL RNA	Severe acute respiratory syndrome coronavirus 2	Homo sapiens	ILLUMINA	2021-02-11	United Kingdom	Europe	47	4527	4240	0.948768	135370775
ERR5340232	PRJEB37886	AMPLICON	SAMEA8121681	ERX5128620	COG-UK/ALDP-12A192F	Illumina NovaSeq 6000	PAIRED	PCR	VIRAL RNA	Severe acute respiratory syndrome coronavirus 2	Homo sapiens	ILLUMINA	2021-02-12	United Kingdom	Europe	44	4707.75	7080	0.727954	140775764
ERR5340233	PRJEB37886	AMPLICON	SAMEA8121682	ERX5128621	COG-UK/ALDP-12A1400	Illumina NovaSeq 6000	PAIRED	PCR	VIRAL RNA	Severe acute respiratory syndrome coronavirus 2	Homo sapiens	ILLUMINA	2021-02-11	United Kingdom	Europe	44	4659.92	5544	0.774103	139345547
ERR5340235	PRJEB37886	AMPLICON	SAMEA8121684	ERX5128623	COG-UK/ALDP-12A14C4	Illumina NovaSeq 6000	PAIRED	PCR	VIRAL RNA	Severe acute respiratory syndrome coronavirus 2	Homo sapiens	ILLUMINA	2021-02-11	United Kingdom	Europe	44	4416.49	4228	0.966793	132066171
ERR5340236	PRJEB37886	AMPLICON	SAMEA8121685	ERX5128624	COG-UK/ALDP-12A1AA4	Illumina NovaSeq 6000	PAIRED	PCR	VIRAL RNA	Severe acute respiratory syndrome coronavirus 2	Homo sapiens	ILLUMINA	2021-02-12	United Kingdom	Europe	45	4617.43	7019	0.705615	138074994
ERR5340237	PRJEB37886	AMPLICON	SAMEA8121686	ERX5128625	COG-UK/ALDP-12A1576	Illumina NovaSeq 6000	PAIRED	PCR	VIRAL RNA	Severe acute respiratory syndrome coronavirus 2	Homo sapiens	ILLUMINA	2021-02-11	United Kingdom	Europe	43	4690.68	7310	0.705046	140265330
ERR5340238	PRJEB37886	AMPLICON	SAMEA8121687	ERX5128626	COG-UK/ALDP-12A1637	Illumina NovaSeq 6000	PAIRED	PCR	VIRAL RNA	Severe acute respiratory syndrome coronavirus 2	Homo sapiens	ILLUMINA	2021-02-11	United Kingdom	Europe	44	4679.45	7961	0.67418	139929642
ERR5340239	PRJEB37886	AMPLICON	SAMEA8121688	ERX5128627	COG-UK/ALDP-12A1C26	Illumina NovaSeq 6000	PAIRED	PCR	VIRAL RNA	Severe acute respiratory syndrome coronavirus 2	Homo sapiens	ILLUMINA	2021-02-12	United Kingdom	Europe	45	4679.38	7816	0.664682	139927578
ERR5340240	PRJEB37886	AMPLICON	SAMEA8121689	ERX5128628	COG-UK/ALDP-12A16FB	Illumina NovaSeq 6000	PAIRED	PCR	VIRAL RNA	Severe acute respiratory syndrome coronavirus 2	Homo sapiens	ILLUMINA	2021-02-11	United Kingdom	Europe	43	4246.18	3921	0.995318	126973414
ERR5340241	PRJEB37886	AMPLICON	SAMEA8121690	ERX5128629	COG-UK/ALDP-12A1CEA	Illumina NovaSeq 6000	PAIRED	PCR	VIRAL RNA	Severe acute respiratory syndrome coronavirus 2	Homo sapiens	ILLUMINA	2021-02-12	United Kingdom	Europe	60	1864.95	1368	0.930241	55767693
ERR5340242	PRJEB37886	AMPLICON	SAMEA8121691	ERX5128630	COG-UK/ALDP-12A17BC	Illumina NovaSeq 6000	PAIRED	PCR	VIRAL RNA	Severe acute respiratory syndrome coronavirus 2	Homo sapiens	ILLUMINA	2021-02-11	United Kingdom	Europe	44	4685.01	6312	0.744674	140095929
ERR5340243	PRJEB37886	AMPLICON	SAMEA8121692	ERX5128631	COG-UK/ALDP-12A187D	Illumina NovaSeq 6000	PAIRED	PCR	VIRAL RNA	Severe acute respiratory syndrome coronavirus 2	Homo sapiens	ILLUMINA	2021-02-11	United Kingdom	Europe	40	4697.29	6768	0.72899	140463211
ERR5340244	PRJEB37886	AMPLICON	SAMEA8121693	ERX5128632	COG-UK/ALDP-12A1E4E	Illumina NovaSeq 6000	PAIRED	PCR	VIRAL RNA	Severe acute respiratory syndrome coronavirus 2	Homo sapiens	ILLUMINA	2021-02-12	United Kingdom	Europe	47	4702.17	8006	0.63502	140608879
ERR5340245	PRJEB37886	AMPLICON	SAMEA8121694	ERX5128633	COG-UK/ALDP-12A079F	Illumina NovaSeq 6000	PAIRED	PCR	VIRAL RNA	Severe acute respiratory syndrome coronavirus 2	Homo sapiens	ILLUMINA	2021-02-12	United Kingdom	Europe	44	4696.08	6801	0.717587	140427006
ERR5340246	PRJEB37886	AMPLICON	SAMEA8121695	ERX5128634	COG-UK/ALDP-12A0D7F	Illumina NovaSeq 6000	PAIRED	PCR	VIRAL RNA	Severe acute respiratory syndrome coronavirus 2	Homo sapiens	ILLUMINA	2021-02-11	United Kingdom	Europe	46	4368.92	4114	0.976123	130643811
ERR5340247	PRJEB37886	AMPLICON	SAMEA8121696	ERX5128635	COG-UK/ALDP-12A0850	Illumina NovaSeq 6000	PAIRED	PCR	VIRAL RNA	Severe acute respiratory syndrome coronavirus 2	Homo sapiens	ILLUMINA	2021-02-12	United Kingdom	Europe	44	4709.54	7998	0.672274	140829474
ERR5340248	PRJEB37886	AMPLICON	SAMEA8121697	ERX5128636	COG-UK/ALDP-12A0911	Illumina NovaSeq 6000	PAIRED	PCR	VIRAL RNA	Severe acute respiratory syndrome coronavirus 2	Homo sapiens	ILLUMINA	2021-02-12	United Kingdom	Europe	27	2588.56	2360	0.962546	77405828
ERR5340249	PRJEB37886	AMPLICON	SAMEA8121698	ERX5128637	COG-UK/ALDP-12A0EE5	Illumina NovaSeq 6000	PAIRED	PCR	VIRAL RNA	Severe acute respiratory syndrome coronavirus 2	Homo sapiens	ILLUMINA	2021-02-11	United Kingdom	Europe	49	4546.68	4501	0.952747	135959328
ERR5340250	PRJEB37886	AMPLICON	SAMEA8121699	ERX5128638	COG-UK/ALDP-12A09D5	Illumina NovaSeq 6000	PAIRED	PCR	VIRAL RNA	Severe acute respiratory syndrome coronavirus 2	Homo sapiens	ILLUMINA	2021-02-12	United Kingdom	Europe	46	4592	4761	0.875932	137314578
ERR5340251	PRJEB37886	AMPLICON	SAMEA8121700	ERX5128639	COG-UK/ALDP-12A0FA6	Illumina NovaSeq 6000	PAIRED	PCR	VIRAL RNA	Severe acute respiratory syndrome coronavirus 2	Homo sapiens	ILLUMINA	2021-02-11	United Kingdom	Europe	47	4694.15	6498	0.749122	140369301
ERR5340252	PRJEB37886	AMPLICON	SAMEA8121701	ERX5128640	COG-UK/ALDP-12A0A96	Illumina NovaSeq 6000	PAIRED	PCR	VIRAL RNA	Severe acute respiratory syndrome coronavirus 2	Homo sapiens	ILLUMINA	2021-02-12	United Kingdom	Europe	45	4613.9	5531	0.830218	137969504
ERR5340254	PRJEB37886	AMPLICON	SAMEA8121703	ERX5128642	COG-UK/ALDP-12A0B48	Illumina NovaSeq 6000	PAIRED	PCR	VIRAL RNA	Severe acute respiratory syndrome coronavirus 2	Homo sapiens	ILLUMINA	2021-02-12	United Kingdom	Europe	46	4716.5	6971	0.733739	141037547
ERR5340255	PRJEB37886	AMPLICON	SAMEA8121704	ERX5128643	COG-UK/ALDP-12A1127	Illumina NovaSeq 6000	PAIRED	PCR	VIRAL RNA	Severe acute respiratory syndrome coronavirus 2	Homo sapiens	ILLUMINA	2021-02-11	United Kingdom	Europe	42	3999.26	3693	0.976624	119589903
ERR5340256	PRJEB37886	AMPLICON	SAMEA8121705	ERX5128644	COG-UK/ALDP-12A0BFD	Illumina NovaSeq 6000	PAIRED	PCR	VIRAL RNA	Severe acute respiratory syndrome coronavirus 2	Homo sapiens	ILLUMINA	2021-02-12	United Kingdom	Europe	43	4702.87	7847	0.68565	140630035
ERR5340257	PRJEB37886	AMPLICON	SAMEA8121706	ERX5128645	COG-UK/ALDP-12A0CBE	Illumina NovaSeq 6000	PAIRED	PCR	VIRAL RNA	Severe acute respiratory syndrome coronavirus 2	Homo sapiens	ILLUMINA	2021-02-11	United Kingdom	Europe	42	4715.11	6518	0.741999	140996070
ERR5340259	PRJEB37886	AMPLICON	SAMEA8121708	ERX5128647	COG-UK/ALDP-12A135E	Illumina NovaSeq 6000	PAIRED	PCR	VIRAL RNA	Severe acute respiratory syndrome coronavirus 2	Homo sapiens	ILLUMINA	2021-02-11	United Kingdom	Europe	46	4489.98	4353	0.910879	134263870
ERR5340260	PRJEB37886	AMPLICON	SAMEA8121709	ERX5128648	COG-UK/ALDP-12A193E	Illumina NovaSeq 6000	PAIRED	PCR	VIRAL RNA	Severe acute respiratory syndrome coronavirus 2	Homo sapiens	ILLUMINA	2021-02-12	United Kingdom	Europe	38	4729.88	7998	0.683911	141437655
ERR5340261	PRJEB37886	AMPLICON	SAMEA8121710	ERX5128649	COG-UK/ALDP-12A141F	Illumina NovaSeq 6000	PAIRED	PCR	VIRAL RNA	Severe acute respiratory syndrome coronavirus 2	Homo sapiens	ILLUMINA	2021-02-11	United Kingdom	Europe	47	4676.15	5624	0.759088	139830858
ERR5340262	PRJEB37886	AMPLICON	SAMEA8121711	ERX5128650	COG-UK/ALDP-12A19F2	Illumina NovaSeq 6000	PAIRED	PCR	VIRAL RNA	Severe acute respiratory syndrome coronavirus 2	Homo sapiens	ILLUMINA	2021-02-12	United Kingdom	Europe	47	2221.2	1783	0.960907	66420522
ERR5340263	PRJEB37886	AMPLICON	SAMEA8121712	ERX5128651	COG-UK/ALDP-12A14D3	Illumina NovaSeq 6000	PAIRED	PCR	VIRAL RNA	Severe acute respiratory syndrome coronavirus 2	Homo sapiens	ILLUMINA	2021-02-11	United Kingdom	Europe	44	4715.96	5740	0.785072	141021436
ERR5340264	PRJEB37886	AMPLICON	SAMEA8121713	ERX5128652	COG-UK/ALDP-12A1AB3	Illumina NovaSeq 6000	PAIRED	PCR	VIRAL RNA	Severe acute respiratory syndrome coronavirus 2	Homo sapiens	ILLUMINA	2021-02-12	United Kingdom	Europe	53	1481.33	1108	0.934923	44296121
ERR5340265	PRJEB37886	AMPLICON	SAMEA8121714	ERX5128653	COG-UK/ALDP-12A1585	Illumina NovaSeq 6000	PAIRED	PCR	VIRAL RNA	Severe acute respiratory syndrome coronavirus 2	Homo sapiens	ILLUMINA	2021-02-12	United Kingdom	Europe	49	4694.39	5599	0.77106	140376236
ERR5340266	PRJEB37886	AMPLICON	SAMEA8121715	ERX5128654	COG-UK/ALDP-12A1B74	Illumina NovaSeq 6000	PAIRED	PCR	VIRAL RNA	Severe acute respiratory syndrome coronavirus 2	Homo sapiens	ILLUMINA	2021-02-11	United Kingdom	Europe	43	4668.54	6514	0.732167	139603384
ERR5340268	PRJEB37886	AMPLICON	SAMEA8121717	ERX5128656	COG-UK/ALDP-12A1C35	Illumina NovaSeq 6000	PAIRED	PCR	VIRAL RNA	Severe acute respiratory syndrome coronavirus 2	Homo sapiens	ILLUMINA	2021-02-11	United Kingdom	Europe	78	1144.51	721	0.917433	34224420
ERR5340269	PRJEB37886	AMPLICON	SAMEA8121718	ERX5128657	COG-UK/ALDP-12A1707	Illumina NovaSeq 6000	PAIRED	PCR	VIRAL RNA	Severe acute respiratory syndrome coronavirus 2	Homo sapiens	ILLUMINA	2021-02-12	United Kingdom	Europe	46	4698.63	5552	0.777815	140503200
ERR5340270	PRJEB37886	AMPLICON	SAMEA8121719	ERX5128658	COG-UK/ALDP-12A17CB	Illumina NovaSeq 6000	PAIRED	PCR	VIRAL RNA	Severe acute respiratory syndrome coronavirus 2	Homo sapiens	ILLUMINA	2021-02-12	United Kingdom	Europe	43	4671.06	7643	0.684714	139678824
ERR5340271	PRJEB37886	AMPLICON	SAMEA8121720	ERX5128659	COG-UK/ALDP-12A1D9C	Illumina NovaSeq 6000	PAIRED	PCR	VIRAL RNA	Severe acute respiratory syndrome coronavirus 2	Homo sapiens	ILLUMINA	2021-02-12	United Kingdom	Europe	42	4698.08	7381	0.701635	140486772
ERR5340272	PRJEB37886	AMPLICON	SAMEA8121721	ERX5128660	COG-UK/ALDP-12A188C	Illumina NovaSeq 6000	PAIRED	PCR	VIRAL RNA	Severe acute respiratory syndrome coronavirus 2	Homo sapiens	ILLUMINA	2021-02-12	United Kingdom	Europe	47	4477.29	4351	0.914825	133884363
ERR5340273	PRJEB37886	AMPLICON	SAMEA8121722	ERX5128661	COG-UK/ALDP-12A1E5D	Illumina NovaSeq 6000	PAIRED	PCR	VIRAL RNA	Severe acute respiratory syndrome coronavirus 2	Homo sapiens	ILLUMINA	2021-02-12	United Kingdom	Europe	46	4495.19	4480	0.882888	134419616
ERR5340274	PRJEB37886	AMPLICON	SAMEA8121723	ERX5128662	COG-UK/ALDP-12A07AE	Illumina NovaSeq 6000	PAIRED	PCR	VIRAL RNA	Severe acute respiratory syndrome coronavirus 2	Homo sapiens	ILLUMINA	2021-02-12	United Kingdom	Europe	44	4708.03	8005	0.635856	140784120
ERR5340275	PRJEB37886	AMPLICON	SAMEA8121724	ERX5128663	COG-UK/ALDP-12A0D8E	Illumina NovaSeq 6000	PAIRED	PCR	VIRAL RNA	Severe acute respiratory syndrome coronavirus 2	Homo sapiens	ILLUMINA	2021-02-12	United Kingdom	Europe	44	4701.98	8000	0.642845	140603174
ERR5340276	PRJEB37886	AMPLICON	SAMEA8121725	ERX5128664	COG-UK/ALDP-12A0E30	Illumina NovaSeq 6000	PAIRED	PCR	VIRAL RNA	Severe acute respiratory syndrome coronavirus 2	Homo sapiens	ILLUMINA	2021-02-12	United Kingdom	Europe	46	4648.06	5050	0.817577	138990886
ERR5340277	PRJEB37886	AMPLICON	SAMEA8121726	ERX5128665	COG-UK/ALDP-12A0EF4	Illumina NovaSeq 6000	PAIRED	PCR	VIRAL RNA	Severe acute respiratory syndrome coronavirus 2	Homo sapiens	ILLUMINA	2021-02-12	United Kingdom	Europe	43	4027.9	3835	0.976624	120446238
ERR5340278	PRJEB37886	AMPLICON	SAMEA8121727	ERX5128666	COG-UK/ALDP-12A09E4	Illumina NovaSeq 6000	PAIRED	PCR	VIRAL RNA	Severe acute respiratory syndrome coronavirus 2	Homo sapiens	ILLUMINA	2021-02-12	United Kingdom	Europe	54	2319.61	1930	0.935458	69363282
ERR5340279	PRJEB37886	AMPLICON	SAMEA8121728	ERX5128667	COG-UK/ALDP-12A0FB5	Illumina NovaSeq 6000	PAIRED	PCR	VIRAL RNA	Severe acute respiratory syndrome coronavirus 2	Homo sapiens	ILLUMINA	2021-02-12	United Kingdom	Europe	43	4300.79	4072	0.986256	128606558
ERR5340281	PRJEB37886	AMPLICON	SAMEA8121730	ERX5128669	COG-UK/ALDP-12A1136	Illumina NovaSeq 6000	PAIRED	PCR	VIRAL RNA	Severe acute respiratory syndrome coronavirus 2	Homo sapiens	ILLUMINA	2021-02-12	United Kingdom	Europe	49	4242.39	4072	0.971006	126860276
ERR5340282	PRJEB37886	AMPLICON	SAMEA8121731	ERX5128670	COG-UK/ALDP-12A0C09	Illumina NovaSeq 6000	PAIRED	PCR	VIRAL RNA	Severe acute respiratory syndrome coronavirus 2	Homo sapiens	ILLUMINA	2021-02-12	United Kingdom	Europe	42	4353.8	4170	0.950574	130191593
ERR5340283	PRJEB37886	AMPLICON	SAMEA8121732	ERX5128671	COG-UK/ALDP-12A11EB	Illumina NovaSeq 6000	PAIRED	PCR	VIRAL RNA	Severe acute respiratory syndrome coronavirus 2	Homo sapiens	ILLUMINA	2021-02-12	United Kingdom	Europe	39	4702.61	7727	0.680868	140622295
ERR5340284	PRJEB37886	AMPLICON	SAMEA8121733	ERX5128672	COG-UK/ALDP-12A12AC	Illumina NovaSeq 6000	PAIRED	PCR	VIRAL RNA	Severe acute respiratory syndrome coronavirus 2	Homo sapiens	ILLUMINA	2021-02-12	United Kingdom	Europe	42	4700.09	8000	0.673779	140546856
ERR5340286	PRJEB37886	AMPLICON	SAMEA8121735	ERX5128674	COG-UK/ALDP-12A194D	Illumina NovaSeq 6000	PAIRED	PCR	VIRAL RNA	Severe acute respiratory syndrome coronavirus 2	Homo sapiens	ILLUMINA	2021-02-12	United Kingdom	Europe	44	4669.41	5798	0.755509	139629361
ERR5340287	PRJEB37886	AMPLICON	SAMEA8121736	ERX5128675	COG-UK/ALDP-12A142E	Illumina NovaSeq 6000	PAIRED	PCR	VIRAL RNA	Severe acute respiratory syndrome coronavirus 2	Homo sapiens	ILLUMINA	2021-02-12	United Kingdom	Europe	40	4670.12	7009	0.710196	139650558
ERR5340288	PRJEB37886	AMPLICON	SAMEA8121737	ERX5128676	COG-UK/ALDP-12A1A0E	Illumina NovaSeq 6000	PAIRED	PCR	VIRAL RNA	Severe acute respiratory syndrome coronavirus 2	Homo sapiens	ILLUMINA	2021-02-12	United Kingdom	Europe	40	4556.23	4556	0.930308	136245026
ERR5340289	PRJEB37886	AMPLICON	SAMEA8121738	ERX5128677	COG-UK/ALDP-12A14E2	Illumina NovaSeq 6000	PAIRED	PCR	VIRAL RNA	Severe acute respiratory syndrome coronavirus 2	Homo sapiens	ILLUMINA	2021-02-12	United Kingdom	Europe	37	4723.35	6900	0.729893	141242389
ERR5340290	PRJEB37886	AMPLICON	SAMEA8121739	ERX5128678	COG-UK/ALDP-12A1AC2	Illumina NovaSeq 6000	PAIRED	PCR	VIRAL RNA	Severe acute respiratory syndrome coronavirus 2	Homo sapiens	ILLUMINA	2021-02-12	United Kingdom	Europe	47	4326.74	4132	0.964084	129382624
ERR5340291	PRJEB37886	AMPLICON	SAMEA8121740	ERX5128679	COG-UK/ALDP-12A1594	Illumina NovaSeq 6000	PAIRED	PCR	VIRAL RNA	Severe acute respiratory syndrome coronavirus 2	Homo sapiens	ILLUMINA	2021-02-12	United Kingdom	Europe	45	2988.5	2820	0.943685	89365107
ERR5340293	PRJEB37886	AMPLICON	SAMEA8121742	ERX5128681	COG-UK/ALDP-12A1655	Illumina NovaSeq 6000	PAIRED	PCR	VIRAL RNA	Severe acute respiratory syndrome coronavirus 2	Homo sapiens	ILLUMINA	2021-02-12	United Kingdom	Europe	46	4672.86	6464	0.767782	139732385
ERR5340294	PRJEB37886	AMPLICON	SAMEA8121743	ERX5128682	COG-UK/ALDP-12A1C44	Illumina NovaSeq 6000	PAIRED	PCR	VIRAL RNA	Severe acute respiratory syndrome coronavirus 2	Homo sapiens	ILLUMINA	2021-02-12	United Kingdom	Europe	42	4632.39	4872	0.860014	138522340
ERR5340295	PRJEB37886	AMPLICON	SAMEA8121744	ERX5128683	COG-UK/ALDP-12A1716	Illumina NovaSeq 6000	PAIRED	PCR	VIRAL RNA	Severe acute respiratory syndrome coronavirus 2	Homo sapiens	ILLUMINA	2021-02-12	United Kingdom	Europe	42	4710.68	5732	0.781728	140863611
ERR5340296	PRJEB37886	AMPLICON	SAMEA8121745	ERX5128684	COG-UK/ALDP-12A1CF9	Illumina NovaSeq 6000	PAIRED	PCR	VIRAL RNA	Severe acute respiratory syndrome coronavirus 2	Homo sapiens	ILLUMINA	2021-02-12	United Kingdom	Europe	44	4706.15	6303	0.735277	140728026
ERR5340297	PRJEB37886	AMPLICON	SAMEA8121746	ERX5128685	COG-UK/ALDP-12A17DA	Illumina NovaSeq 6000	PAIRED	PCR	VIRAL RNA	Severe acute respiratory syndrome coronavirus 2	Homo sapiens	ILLUMINA	2021-02-12	United Kingdom	Europe	50	3846.07	3794	0.960807	115008947
ERR5340298	PRJEB37886	AMPLICON	SAMEA8121747	ERX5128686	COG-UK/ALDP-12A1DAB	Illumina NovaSeq 6000	PAIRED	PCR	VIRAL RNA	Severe acute respiratory syndrome coronavirus 2	Homo sapiens	ILLUMINA	2021-02-12	United Kingdom	Europe	51	2591.31	2200	0.927164	77487866
ERR5340299	PRJEB37886	AMPLICON	SAMEA8121748	ERX5128687	COG-UK/ALDP-12A189B	Illumina NovaSeq 6000	PAIRED	PCR	VIRAL RNA	Severe acute respiratory syndrome coronavirus 2	Homo sapiens	ILLUMINA	2021-02-12	United Kingdom	Europe	43	4529.35	4398	0.926161	135441057
ERR5340300	PRJEB37886	AMPLICON	SAMEA8121749	ERX5128688	COG-UK/ALDP-12A1E6C	Illumina NovaSeq 6000	PAIRED	PCR	VIRAL RNA	Severe acute respiratory syndrome coronavirus 2	Homo sapiens	ILLUMINA	2021-02-12	United Kingdom	Europe	45	4743.61	7227	0.729893	141848078
ERR5340301	PRJEB37886	AMPLICON	SAMEA8121750	ERX5128689	COG-UK/ALDP-12A0D9D	Illumina NovaSeq 6000	PAIRED	PCR	VIRAL RNA	Severe acute respiratory syndrome coronavirus 2	Homo sapiens	ILLUMINA	2021-02-12	United Kingdom	Europe	46	4706.93	6242	0.752901	140751256
ERR5340302	PRJEB37886	AMPLICON	SAMEA8121751	ERX5128690	COG-UK/ALDP-12A087E	Illumina NovaSeq 6000	PAIRED	PCR	VIRAL RNA	Severe acute respiratory syndrome coronavirus 2	Homo sapiens	ILLUMINA	2021-02-12	United Kingdom	Europe	44	3750.22	3471	0.968097	112142806
ERR5340303	PRJEB37886	AMPLICON	SAMEA8121752	ERX5128691	COG-UK/ALDP-12A0E4F	Illumina NovaSeq 6000	PAIRED	PCR	VIRAL RNA	Severe acute respiratory syndrome coronavirus 2	Homo sapiens	ILLUMINA	2021-02-11	United Kingdom	Europe	46	4716.65	7108	0.708089	141042122
ERR5340304	PRJEB37886	AMPLICON	SAMEA8121753	ERX5128692	COG-UK/ALDP-12A0F00	Illumina NovaSeq 6000	PAIRED	PCR	VIRAL RNA	Severe acute respiratory syndrome coronavirus 2	Homo sapiens	ILLUMINA	2021-02-12	United Kingdom	Europe	41	4720.33	6289	0.747885	141152162
ERR5340305	PRJEB37886	AMPLICON	SAMEA8121754	ERX5128693	COG-UK/ALDP-12A0FC4	Illumina NovaSeq 6000	PAIRED	PCR	VIRAL RNA	Severe acute respiratory syndrome coronavirus 2	Homo sapiens	ILLUMINA	2021-02-12	United Kingdom	Europe	44	4476.19	4469	0.916798	133851510
ERR5340306	PRJEB37886	AMPLICON	SAMEA8121755	ERX5128694	COG-UK/ALDP-12A0AB4	Illumina NovaSeq 6000	PAIRED	PCR	VIRAL RNA	Severe acute respiratory syndrome coronavirus 2	Homo sapiens	ILLUMINA	2021-02-12	United Kingdom	Europe	40	4467.48	4348	0.926864	133591179
ERR5340307	PRJEB37886	AMPLICON	SAMEA8121756	ERX5128695	COG-UK/ALDP-12A1084	Illumina NovaSeq 6000	PAIRED	PCR	VIRAL RNA	Severe acute respiratory syndrome coronavirus 2	Homo sapiens	ILLUMINA	2021-02-11	United Kingdom	Europe	48	4368.6	4219	0.945959	130634099
ERR5340308	PRJEB37886	AMPLICON	SAMEA8121757	ERX5128696	COG-UK/ALDP-12A0B66	Illumina NovaSeq 6000	PAIRED	PCR	VIRAL RNA	Severe acute respiratory syndrome coronavirus 2	Homo sapiens	ILLUMINA	2021-02-12	United Kingdom	Europe	42	4604.69	4797	0.880246	137694100
ERR5340309	PRJEB37886	AMPLICON	SAMEA8121758	ERX5128697	COG-UK/ALDP-12A1145	Illumina NovaSeq 6000	PAIRED	PCR	VIRAL RNA	Severe acute respiratory syndrome coronavirus 2	Homo sapiens	ILLUMINA	2021-02-12	United Kingdom	Europe	48	4609.17	7740	0.680199	137828117
ERR5340311	PRJEB37886	AMPLICON	SAMEA8121760	ERX5128699	COG-UK/ALDP-12A11FA	Illumina NovaSeq 6000	PAIRED	PCR	VIRAL RNA	Severe acute respiratory syndrome coronavirus 2	Homo sapiens	ILLUMINA	2021-02-12	United Kingdom	Europe	39	4640.18	5099	0.814968	138755392
ERR5340312	PRJEB37886	AMPLICON	SAMEA8121761	ERX5128700	COG-UK/ALDP-12A0CDC	Illumina NovaSeq 6000	PAIRED	PCR	VIRAL RNA	Severe acute respiratory syndrome coronavirus 2	Homo sapiens	ILLUMINA	2021-02-12	United Kingdom	Europe	47	4756.68	7553	0.712036	142239148
ERR5340314	PRJEB37886	AMPLICON	SAMEA8121763	ERX5128702	COG-UK/ALDP-12A137C	Illumina NovaSeq 6000	PAIRED	PCR	VIRAL RNA	Severe acute respiratory syndrome coronavirus 2	Homo sapiens	ILLUMINA	2021-02-12	United Kingdom	Europe	44	4745.99	7992	0.683945	141919432
ERR5340315	PRJEB37886	AMPLICON	SAMEA8121764	ERX5128703	COG-UK/ALDP-12A195C	Illumina NovaSeq 6000	PAIRED	PCR	VIRAL RNA	Severe acute respiratory syndrome coronavirus 2	Homo sapiens	ILLUMINA	2021-02-12	United Kingdom	Europe	47	4723.16	7998	0.687255	141236704
ERR5340318	PRJEB37886	AMPLICON	SAMEA8121767	ERX5128706	COG-UK/ALDP-12A14F1	Illumina NovaSeq 6000	PAIRED	PCR	VIRAL RNA	Severe acute respiratory syndrome coronavirus 2	Homo sapiens	ILLUMINA	2021-02-12	United Kingdom	Europe	42	4727.01	7752	0.70605	141351782
ERR5340321	PRJEB37886	AMPLICON	SAMEA8121770	ERX5128709	COG-UK/ALDP-12A1B92	Illumina NovaSeq 6000	PAIRED	PCR	VIRAL RNA	Severe acute respiratory syndrome coronavirus 2	Homo sapiens	ILLUMINA	2021-02-12	United Kingdom	Europe	42	4699.4	7872	0.678527	140526229
ERR5340322	PRJEB37886	AMPLICON	SAMEA8121771	ERX5128710	COG-UK/ALDP-12A1664	Illumina NovaSeq 6000	PAIRED	PCR	VIRAL RNA	Severe acute respiratory syndrome coronavirus 2	Homo sapiens	ILLUMINA	2021-02-12	United Kingdom	Europe	43	4685.08	7996	0.66301	140098070
ERR5340323	PRJEB37886	AMPLICON	SAMEA8121772	ERX5128711	COG-UK/ALDP-12A1C53	Illumina NovaSeq 6000	PAIRED	PCR	VIRAL RNA	Severe acute respiratory syndrome coronavirus 2	Homo sapiens	ILLUMINA	2021-02-12	United Kingdom	Europe	40	4708.91	7504	0.711434	140810591
ERR5340325	PRJEB37886	AMPLICON	SAMEA8121774	ERX5128713	COG-UK/ALDP-12A1D05	Illumina NovaSeq 6000	PAIRED	PCR	VIRAL RNA	Severe acute respiratory syndrome coronavirus 2	Homo sapiens	ILLUMINA	2021-02-12	United Kingdom	Europe	45	4735.94	6599	0.750727	141618672
ERR5340327	PRJEB37886	AMPLICON	SAMEA8121776	ERX5128715	COG-UK/ALDP-12A1DBA	Illumina NovaSeq 6000	PAIRED	PCR	VIRAL RNA	Severe acute respiratory syndrome coronavirus 2	Homo sapiens	ILLUMINA	2021-02-12	United Kingdom	Europe	44	4064.55	3876	0.983781	121542378
ERR5340328	PRJEB37886	AMPLICON	SAMEA8121777	ERX5128716	COG-UK/ALDP-12A18AA	Illumina NovaSeq 6000	PAIRED	PCR	VIRAL RNA	Severe acute respiratory syndrome coronavirus 2	Homo sapiens	ILLUMINA	2021-02-12	United Kingdom	Europe	46	4672.55	7969	0.688994	139723156
ERR5340330	PRJEB37886	AMPLICON	SAMEA8121779	ERX5128718	COG-UK/ALDP-12A07CC	Illumina NovaSeq 6000	PAIRED	PCR	VIRAL RNA	Severe acute respiratory syndrome coronavirus 2	Homo sapiens	ILLUMINA	2021-02-12	United Kingdom	Europe	41	4521.27	4412	0.934421	135199589
ERR5340331	PRJEB37886	AMPLICON	SAMEA8121780	ERX5128719	COG-UK/ALDP-12A0DAC	Illumina NovaSeq 6000	PAIRED	PCR	VIRAL RNA	Severe acute respiratory syndrome coronavirus 2	Homo sapiens	ILLUMINA	2021-02-12	United Kingdom	Europe	42	4711.99	7307	0.709695	140902631
ERR5340332	PRJEB37886	AMPLICON	SAMEA8121781	ERX5128720	COG-UK/ALDP-12A088D	Illumina NovaSeq 6000	PAIRED	PCR	VIRAL RNA	Severe acute respiratory syndrome coronavirus 2	Homo sapiens	ILLUMINA	2021-02-12	United Kingdom	Europe	50	4667.9	4849	0.885697	139584205
ERR5340333	PRJEB37886	AMPLICON	SAMEA8121782	ERX5128721	COG-UK/ALDP-12A0E5E	Illumina NovaSeq 6000	PAIRED	PCR	VIRAL RNA	Severe acute respiratory syndrome coronavirus 2	Homo sapiens	ILLUMINA	2021-02-12	United Kingdom	Europe	42	4641.61	5338	0.779888	138798111
ERR5340335	PRJEB37886	AMPLICON	SAMEA8121784	ERX5128723	COG-UK/ALDP-12A0F1F	Illumina NovaSeq 6000	PAIRED	PCR	VIRAL RNA	Severe acute respiratory syndrome coronavirus 2	Homo sapiens	ILLUMINA	2021-02-12	United Kingdom	Europe	40	4702.99	6518	0.73103	140633604
ERR5340336	PRJEB37886	AMPLICON	SAMEA8121785	ERX5128724	COG-UK/ALDP-12A0A0F	Illumina NovaSeq 6000	PAIRED	PCR	VIRAL RNA	Severe acute respiratory syndrome coronavirus 2	Homo sapiens	ILLUMINA	2021-02-12	United Kingdom	Europe	43	4316.68	4022	0.980805	129081792
ERR5340337	PRJEB37886	AMPLICON	SAMEA8121786	ERX5128725	COG-UK/ALDP-12A0FD3	Illumina NovaSeq 6000	PAIRED	PCR	VIRAL RNA	Severe acute respiratory syndrome coronavirus 2	Homo sapiens	ILLUMINA	2021-02-12	United Kingdom	Europe	48	2375.67	1916	0.943718	71039623
ERR5340339	PRJEB37886	AMPLICON	SAMEA8121788	ERX5128727	COG-UK/ALDP-12A1093	Illumina NovaSeq 6000	PAIRED	PCR	VIRAL RNA	Severe acute respiratory syndrome coronavirus 2	Homo sapiens	ILLUMINA	2021-02-12	United Kingdom	Europe	57	2880.69	2728	0.944888	86141179
ERR5340340	PRJEB37886	AMPLICON	SAMEA8121789	ERX5128728	COG-UK/ALDP-12A0B75	Illumina NovaSeq 6000	PAIRED	PCR	VIRAL RNA	Severe acute respiratory syndrome coronavirus 2	Homo sapiens	ILLUMINA	2021-02-12	United Kingdom	Europe	45	4644.69	4850	0.868241	138890092
ERR5340341	PRJEB37886	AMPLICON	SAMEA8121790	ERX5128729	COG-UK/ALDP-12A1154	Illumina NovaSeq 6000	PAIRED	PCR	VIRAL RNA	Severe acute respiratory syndrome coronavirus 2	Homo sapiens	ILLUMINA	2021-02-12	United Kingdom	Europe	47	3432.02	3287	0.943083	102627641
ERR5340343	PRJEB37886	AMPLICON	SAMEA8121792	ERX5128731	COG-UK/ALDP-12A1206	Illumina NovaSeq 6000	PAIRED	PCR	VIRAL RNA	Severe acute respiratory syndrome coronavirus 2	Homo sapiens	ILLUMINA	2021-02-12	United Kingdom	Europe	47	4625.26	4777	0.883122	138309176
ERR5340344	PRJEB37886	AMPLICON	SAMEA8121793	ERX5128732	COG-UK/ALDP-12A0CEB	Illumina NovaSeq 6000	PAIRED	PCR	VIRAL RNA	Severe acute respiratory syndrome coronavirus 2	Homo sapiens	ILLUMINA	2021-02-12	United Kingdom	Europe	44	4714.44	5962	0.76815	140975829
ERR5340345	PRJEB37886	AMPLICON	SAMEA8121794	ERX5128733	COG-UK/ALDP-12A12CA	Illumina NovaSeq 6000	PAIRED	PCR	VIRAL RNA	Severe acute respiratory syndrome coronavirus 2	Homo sapiens	ILLUMINA	2021-02-12	United Kingdom	Europe	42	4733.86	7881	0.69779	141556707
ERR5340346	PRJEB37886	AMPLICON	SAMEA8121795	ERX5128734	COG-UK/ALDP-12A138B	Illumina NovaSeq 6000	PAIRED	PCR	VIRAL RNA	Severe acute respiratory syndrome coronavirus 2	Homo sapiens	ILLUMINA	2021-02-12	United Kingdom	Europe	43	2193.24	1893	0.952145	65584377
ERR5340348	PRJEB37886	AMPLICON	SAMEA8121797	ERX5128736	COG-UK/ALDP-12A1A2C	Illumina NovaSeq 6000	PAIRED	PCR	VIRAL RNA	Severe acute respiratory syndrome coronavirus 2	Homo sapiens	ILLUMINA	2021-02-11	United Kingdom	Europe	46	3795.37	3582	0.952012	113493049
ERR5340349	PRJEB37886	AMPLICON	SAMEA8121798	ERX5128737	COG-UK/ALDP-12A150D	Illumina NovaSeq 6000	PAIRED	PCR	VIRAL RNA	Severe acute respiratory syndrome coronavirus 2	Homo sapiens	ILLUMINA	2021-02-12	United Kingdom	Europe	38	4660.45	5402	0.776277	139361403
ERR5340350	PRJEB37886	AMPLICON	SAMEA8121799	ERX5128738	COG-UK/ALDP-12A15B2	Illumina NovaSeq 6000	PAIRED	PCR	VIRAL RNA	Severe acute respiratory syndrome coronavirus 2	Homo sapiens	ILLUMINA	2021-02-12	United Kingdom	Europe	45	4584.42	4687	0.92071	137087928
ERR5340351	PRJEB37886	AMPLICON	SAMEA8121800	ERX5128739	COG-UK/ALDP-12A1BA1	Illumina NovaSeq 6000	PAIRED	PCR	VIRAL RNA	Severe acute respiratory syndrome coronavirus 2	Homo sapiens	ILLUMINA	2021-02-11	United Kingdom	Europe	43	4706.21	7739	0.699294	140729932
ERR5340352	PRJEB37886	AMPLICON	SAMEA8121801	ERX5128740	COG-UK/ALDP-12A1673	Illumina NovaSeq 6000	PAIRED	PCR	VIRAL RNA	Severe acute respiratory syndrome coronavirus 2	Homo sapiens	ILLUMINA	2021-02-12	United Kingdom	Europe	40	4673.5	6263	0.747316	139751763
ERR5340353	PRJEB37886	AMPLICON	SAMEA8121802	ERX5128741	COG-UK/ALDP-12A1734	Illumina NovaSeq 6000	PAIRED	PCR	VIRAL RNA	Severe acute respiratory syndrome coronavirus 2	Homo sapiens	ILLUMINA	2021-02-12	United Kingdom	Europe	45	4659.73	6631	0.733003	139339980
ERR5340354	PRJEB37886	AMPLICON	SAMEA8121803	ERX5128742	COG-UK/ALDP-12A17F8	Illumina NovaSeq 6000	PAIRED	PCR	VIRAL RNA	Severe acute respiratory syndrome coronavirus 2	Homo sapiens	ILLUMINA	2021-02-12	United Kingdom	Europe	68	2451.53	2215	0.935425	73308225
ERR5340355	PRJEB37886	AMPLICON	SAMEA8121804	ERX5128743	COG-UK/ALDP-12A18B9	Illumina NovaSeq 6000	PAIRED	PCR	VIRAL RNA	Severe acute respiratory syndrome coronavirus 2	Homo sapiens	ILLUMINA	2021-02-12	United Kingdom	Europe	54	2604.63	2228	0.968097	77886125
ERR5340356	PRJEB37886	AMPLICON	SAMEA8121805	ERX5128744	COG-UK/ALDP-12A07DB	Illumina NovaSeq 6000	PAIRED	PCR	VIRAL RNA	Severe acute respiratory syndrome coronavirus 2	Homo sapiens	ILLUMINA	2021-02-12	United Kingdom	Europe	48	4716.53	7970	0.691101	141038533
ERR5340359	PRJEB37886	AMPLICON	SAMEA8121808	ERX5128747	COG-UK/ALDP-12A0E6D	Illumina NovaSeq 6000	PAIRED	PCR	VIRAL RNA	Severe acute respiratory syndrome coronavirus 2	Homo sapiens	ILLUMINA	2021-02-12	United Kingdom	Europe	43	4722.2	7783	0.690198	141207911
ERR5340361	PRJEB37886	AMPLICON	SAMEA8121810	ERX5128749	COG-UK/ALDP-12A0F2E	Illumina NovaSeq 6000	PAIRED	PCR	VIRAL RNA	Severe acute respiratory syndrome coronavirus 2	Homo sapiens	ILLUMINA	2021-02-12	United Kingdom	Europe	44	4696.08	6714	0.73511	140426991
ERR5340362	PRJEB37886	AMPLICON	SAMEA8121811	ERX5128750	COG-UK/ALDP-12A0A1E	Illumina NovaSeq 6000	PAIRED	PCR	VIRAL RNA	Severe acute respiratory syndrome coronavirus 2	Homo sapiens	ILLUMINA	2021-02-12	United Kingdom	Europe	64	1230.31	805	0.92071	36790098
ERR5340363	PRJEB37886	AMPLICON	SAMEA8121812	ERX5128751	COG-UK/ALDP-12A0FE2	Illumina NovaSeq 6000	PAIRED	PCR	VIRAL RNA	Severe acute respiratory syndrome coronavirus 2	Homo sapiens	ILLUMINA	2021-02-12	United Kingdom	Europe	42	3702.45	3577	0.973782	110714250
ERR5340364	PRJEB37886	AMPLICON	SAMEA8121813	ERX5128752	COG-UK/ALDP-12A0AD2	Illumina NovaSeq 6000	PAIRED	PCR	VIRAL RNA	Severe acute respiratory syndrome coronavirus 2	Homo sapiens	ILLUMINA	2021-02-12	United Kingdom	Europe	44	4573.88	4808	0.878139	136772694
ERR5340365	PRJEB37886	AMPLICON	SAMEA8121814	ERX5128753	COG-UK/ALDP-12A10A2	Illumina NovaSeq 6000	PAIRED	PCR	VIRAL RNA	Severe acute respiratory syndrome coronavirus 2	Homo sapiens	ILLUMINA	2021-02-12	United Kingdom	Europe	52	3175.39	3108	0.951543	94953748
ERR5340366	PRJEB37886	AMPLICON	SAMEA8121815	ERX5128754	COG-UK/ALDP-12A0B84	Illumina NovaSeq 6000	PAIRED	PCR	VIRAL RNA	Severe acute respiratory syndrome coronavirus 2	Homo sapiens	ILLUMINA	2021-02-12	United Kingdom	Europe	47	4702.13	7357	0.711233	140607905
ERR5340369	PRJEB37886	AMPLICON	SAMEA8121818	ERX5128757	COG-UK/ALDP-12A1215	Illumina NovaSeq 6000	PAIRED	PCR	VIRAL RNA	Severe acute respiratory syndrome coronavirus 2	Homo sapiens	ILLUMINA	2021-02-12	United Kingdom	Europe	51	3579.03	3437	0.976658	107023640
ERR5340371	PRJEB37886	AMPLICON	SAMEA8121820	ERX5128759	COG-UK/ALDP-12A12D9	Illumina NovaSeq 6000	PAIRED	PCR	VIRAL RNA	Severe acute respiratory syndrome coronavirus 2	Homo sapiens	ILLUMINA	2021-02-12	United Kingdom	Europe	46	4559.02	4684	0.846905	136328432
ERR5340372	PRJEB37886	AMPLICON	SAMEA8121821	ERX5128760	COG-UK/ALDP-12A139A	Illumina NovaSeq 6000	PAIRED	PCR	VIRAL RNA	Severe acute respiratory syndrome coronavirus 2	Homo sapiens	ILLUMINA	2021-02-12	United Kingdom	Europe	40	4699.85	7214	0.696385	140539599
ERR5340373	PRJEB37886	AMPLICON	SAMEA8121822	ERX5128761	COG-UK/ALDP-12A197A	Illumina NovaSeq 6000	PAIRED	PCR	VIRAL RNA	Severe acute respiratory syndrome coronavirus 2	Homo sapiens	ILLUMINA	2021-02-11	United Kingdom	Europe	40	4708.96	7997	0.67622	140812059
ERR5340374	PRJEB37886	AMPLICON	SAMEA8121823	ERX5128762	COG-UK/ALDP-12A145B	Illumina NovaSeq 6000	PAIRED	PCR	VIRAL RNA	Severe acute respiratory syndrome coronavirus 2	Homo sapiens	ILLUMINA	2021-02-11	United Kingdom	Europe	43	4721.58	7777	0.702505	141189282
ERR5340375	PRJEB37886	AMPLICON	SAMEA8121824	ERX5128763	COG-UK/ALDP-12A1A3B	Illumina NovaSeq 6000	PAIRED	PCR	VIRAL RNA	Severe acute respiratory syndrome coronavirus 2	Homo sapiens	ILLUMINA	2021-02-11	United Kingdom	Europe	44	4509.76	4381	0.914758	134855337
ERR5340376	PRJEB37886	AMPLICON	SAMEA8121825	ERX5128764	COG-UK/ALDP-12A151C	Illumina NovaSeq 6000	PAIRED	PCR	VIRAL RNA	Severe acute respiratory syndrome coronavirus 2	Homo sapiens	ILLUMINA	2021-02-12	United Kingdom	Europe	43	2483.82	1858	0.945156	74273612
ERR5340377	PRJEB37886	AMPLICON	SAMEA8121826	ERX5128765	COG-UK/ALDP-12A1AFF	Illumina NovaSeq 6000	PAIRED	PCR	VIRAL RNA	Severe acute respiratory syndrome coronavirus 2	Homo sapiens	ILLUMINA	2021-02-11	United Kingdom	Europe	46	4675.76	5861	0.767013	139819182
ERR5340378	PRJEB37886	AMPLICON	SAMEA8121827	ERX5128766	COG-UK/ALDP-12A15C1	Illumina NovaSeq 6000	PAIRED	PCR	VIRAL RNA	Severe acute respiratory syndrome coronavirus 2	Homo sapiens	ILLUMINA	2021-02-12	United Kingdom	Europe	43	4688.69	8002	0.6495	140205837
ERR5340379	PRJEB37886	AMPLICON	SAMEA8121828	ERX5128767	COG-UK/ALDP-12A1BB0	Illumina NovaSeq 6000	PAIRED	PCR	VIRAL RNA	Severe acute respiratory syndrome coronavirus 2	Homo sapiens	ILLUMINA	2021-02-11	United Kingdom	Europe	47	4187.99	3847	0.986256	125233420
ERR5340380	PRJEB37886	AMPLICON	SAMEA8121829	ERX5128768	COG-UK/ALDP-12A1682	Illumina NovaSeq 6000	PAIRED	PCR	VIRAL RNA	Severe acute respiratory syndrome coronavirus 2	Homo sapiens	ILLUMINA	2021-02-12	United Kingdom	Europe	46	4669.86	6189	0.738789	139642697
ERR5340381	PRJEB37886	AMPLICON	SAMEA8121830	ERX5128769	COG-UK/ALDP-12A1C71	Illumina NovaSeq 6000	PAIRED	PCR	VIRAL RNA	Severe acute respiratory syndrome coronavirus 2	Homo sapiens	ILLUMINA	2021-02-11	United Kingdom	Europe	45	3824.45	3569	0.976624	114362465
ERR5340382	PRJEB37886	AMPLICON	SAMEA8121831	ERX5128770	COG-UK/ALDP-12A1743	Illumina NovaSeq 6000	PAIRED	PCR	VIRAL RNA	Severe acute respiratory syndrome coronavirus 2	Homo sapiens	ILLUMINA	2021-02-12	United Kingdom	Europe	42	4685.77	7998	0.6496	140118638
ERR5340383	PRJEB37886	AMPLICON	SAMEA8121832	ERX5128771	COG-UK/ALDP-12A1DD8	Illumina NovaSeq 6000	PAIRED	PCR	VIRAL RNA	Severe acute respiratory syndrome coronavirus 2	Homo sapiens	ILLUMINA	2021-02-11	United Kingdom	Europe	59	2082.87	1567	0.953249	62284114
ERR5340384	PRJEB37886	AMPLICON	SAMEA8121833	ERX5128772	COG-UK/ALDP-12A18C8	Illumina NovaSeq 6000	PAIRED	PCR	VIRAL RNA	Severe acute respiratory syndrome coronavirus 2	Homo sapiens	ILLUMINA	2021-02-11	United Kingdom	Europe	105	973.436	474	0.864395	29108661
ERR5340385	PRJEB37886	AMPLICON	SAMEA8121834	ERX5128773	COG-UK/ALDP-12A1E99	Illumina NovaSeq 6000	PAIRED	PCR	VIRAL RNA	Severe acute respiratory syndrome coronavirus 2	Homo sapiens	ILLUMINA	2021-02-12	United Kingdom	Europe	42	4716	8004	0.659432	141022400
ERR5340386	PRJEB37886	AMPLICON	SAMEA8121835	ERX5128774	COG-UK/ALDP-12A0DCA	Illumina NovaSeq 6000	PAIRED	PCR	VIRAL RNA	Severe acute respiratory syndrome coronavirus 2	Homo sapiens	ILLUMINA	2021-02-12	United Kingdom	Europe	48	4700.81	6983	0.719192	140568289
ERR5340388	PRJEB37886	AMPLICON	SAMEA8121837	ERX5128776	COG-UK/ALDP-12A0F3D	Illumina NovaSeq 6000	PAIRED	PCR	VIRAL RNA	Severe acute respiratory syndrome coronavirus 2	Homo sapiens	ILLUMINA	2021-02-12	United Kingdom	Europe	50	4255.06	4015	0.976591	127238935
ERR5340389	PRJEB37886	AMPLICON	SAMEA8121838	ERX5128777	COG-UK/ALDP-12A0A2D	Illumina NovaSeq 6000	PAIRED	PCR	VIRAL RNA	Severe acute respiratory syndrome coronavirus 2	Homo sapiens	ILLUMINA	2021-02-12	United Kingdom	Europe	47	3883.67	3610	0.971642	116133362
ERR5340390	PRJEB37886	AMPLICON	SAMEA8121839	ERX5128778	COG-UK/ALDP-12A0FF1	Illumina NovaSeq 6000	PAIRED	PCR	VIRAL RNA	Severe acute respiratory syndrome coronavirus 2	Homo sapiens	ILLUMINA	2021-02-12	United Kingdom	Europe	45	4646.81	5044	0.835769	138953421
ERR5340391	PRJEB37886	AMPLICON	SAMEA8121840	ERX5128779	COG-UK/ALDP-12A10B1	Illumina NovaSeq 6000	PAIRED	PCR	VIRAL RNA	Severe acute respiratory syndrome coronavirus 2	Homo sapiens	ILLUMINA	2021-02-12	United Kingdom	Europe	40	4706.73	6617	0.729258	140745267
ERR5340392	PRJEB37886	AMPLICON	SAMEA8121841	ERX5128780	COG-UK/ALDP-12A1172	Illumina NovaSeq 6000	PAIRED	PCR	VIRAL RNA	Severe acute respiratory syndrome coronavirus 2	Homo sapiens	ILLUMINA	2021-02-12	United Kingdom	Europe	41	4662.1	7840	0.686185	139410668
ERR5340393	PRJEB37886	AMPLICON	SAMEA8121842	ERX5128781	COG-UK/ALDP-12A0C45	Illumina NovaSeq 6000	PAIRED	PCR	VIRAL RNA	Severe acute respiratory syndrome coronavirus 2	Homo sapiens	ILLUMINA	2021-02-12	United Kingdom	Europe	41	4710.64	7880	0.681905	140862351
ERR5340394	PRJEB37886	AMPLICON	SAMEA8121843	ERX5128782	COG-UK/ALDP-12A1224	Illumina NovaSeq 6000	PAIRED	PCR	VIRAL RNA	Severe acute respiratory syndrome coronavirus 2	Homo sapiens	ILLUMINA	2021-02-12	United Kingdom	Europe	45	4491.84	4388	0.949202	134319613
ERR5340395	PRJEB37886	AMPLICON	SAMEA8121844	ERX5128783	COG-UK/ALDP-12A0D06	Illumina NovaSeq 6000	PAIRED	PCR	VIRAL RNA	Severe acute respiratory syndrome coronavirus 2	Homo sapiens	ILLUMINA	2021-02-12	United Kingdom	Europe	41	4694.82	7062	0.712102	140389099
ERR5340396	PRJEB37886	AMPLICON	SAMEA8121845	ERX5128784	COG-UK/ALDP-12A12E8	Illumina NovaSeq 6000	PAIRED	PCR	VIRAL RNA	Severe acute respiratory syndrome coronavirus 2	Homo sapiens	ILLUMINA	2021-02-13	United Kingdom	Europe	44	4720.2	7998	0.674815	141148118
ERR5340397	PRJEB37886	AMPLICON	SAMEA8121846	ERX5128785	COG-UK/ALDP-12A1989	Illumina NovaSeq 6000	PAIRED	PCR	VIRAL RNA	Severe acute respiratory syndrome coronavirus 2	Homo sapiens	ILLUMINA	2021-02-11	United Kingdom	Europe	41	4579.82	4553	0.909474	136950504
ERR5340398	PRJEB37886	AMPLICON	SAMEA8121847	ERX5128786	COG-UK/ALDP-12A146A	Illumina NovaSeq 6000	PAIRED	PCR	VIRAL RNA	Severe acute respiratory syndrome coronavirus 2	Homo sapiens	ILLUMINA	2021-02-12	United Kingdom	Europe	44	4689.84	7967	0.666722	140240146
ERR5340399	PRJEB37886	AMPLICON	SAMEA8121848	ERX5128787	COG-UK/ALDP-12A1A4A	Illumina NovaSeq 6000	PAIRED	PCR	VIRAL RNA	Severe acute respiratory syndrome coronavirus 2	Homo sapiens	ILLUMINA	2021-02-11	United Kingdom	Europe	45	4647.72	7294	0.688493	138980783
ERR5340400	PRJEB37886	AMPLICON	SAMEA8121849	ERX5128788	COG-UK/ALDP-12A152B	Illumina NovaSeq 6000	PAIRED	PCR	VIRAL RNA	Severe acute respiratory syndrome coronavirus 2	Homo sapiens	ILLUMINA	2021-02-12	United Kingdom	Europe	42	4740.36	7995	0.686319	141751026
ERR5340401	PRJEB37886	AMPLICON	SAMEA8121850	ERX5128789	COG-UK/ALDP-12A1B0B	Illumina NovaSeq 6000	PAIRED	PCR	VIRAL RNA	Severe acute respiratory syndrome coronavirus 2	Homo sapiens	ILLUMINA	2021-02-11	United Kingdom	Europe	40	4692.19	7826	0.686754	140310421
ERR5340402	PRJEB37886	AMPLICON	SAMEA8121851	ERX5128790	COG-UK/ALDP-12A15D0	Illumina NovaSeq 6000	PAIRED	PCR	VIRAL RNA	Severe acute respiratory syndrome coronavirus 2	Homo sapiens	ILLUMINA	2021-02-12	United Kingdom	Europe	50	4394.25	4321	0.919373	131401229
ERR5340403	PRJEB37886	AMPLICON	SAMEA8121852	ERX5128791	COG-UK/ALDP-12A1691	Illumina NovaSeq 6000	PAIRED	PCR	VIRAL RNA	Severe acute respiratory syndrome coronavirus 2	Homo sapiens	ILLUMINA	2021-02-12	United Kingdom	Europe	54	4698.26	7150	0.732067	140492033
ERR5340404	PRJEB37886	AMPLICON	SAMEA8121853	ERX5128792	COG-UK/ALDP-12A1C80	Illumina NovaSeq 6000	PAIRED	PCR	VIRAL RNA	Severe acute respiratory syndrome coronavirus 2	Homo sapiens	ILLUMINA	2021-02-11	United Kingdom	Europe	46	4671.96	5431	0.778885	139705499
ERR5340405	PRJEB37886	AMPLICON	SAMEA8121854	ERX5128793	COG-UK/ALDP-12A1752	Illumina NovaSeq 6000	PAIRED	PCR	VIRAL RNA	Severe acute respiratory syndrome coronavirus 2	Homo sapiens	ILLUMINA	2021-02-12	United Kingdom	Europe	39	4586.38	4815	0.854429	137146567
ERR5340408	PRJEB37886	AMPLICON	SAMEA8121857	ERX5128796	COG-UK/ALDP-12A08BA	Illumina NovaSeq 6000	PAIRED	PCR	VIRAL RNA	Severe acute respiratory syndrome coronavirus 2	Homo sapiens	ILLUMINA	2021-02-11	United Kingdom	Europe	42	4738.82	8001	0.687824	141704885
ERR5340409	PRJEB37886	AMPLICON	SAMEA8121858	ERX5128797	COG-UK/ALDP-12A0E8B	Illumina NovaSeq 6000	PAIRED	PCR	VIRAL RNA	Severe acute respiratory syndrome coronavirus 2	Homo sapiens	ILLUMINA	2021-02-13	United Kingdom	Europe	41	4686.94	6649	0.731799	140153693
ERR5340410	PRJEB37886	AMPLICON	SAMEA8121859	ERX5128798	COG-UK/ALDP-12A097B	Illumina NovaSeq 6000	PAIRED	PCR	VIRAL RNA	Severe acute respiratory syndrome coronavirus 2	Homo sapiens	ILLUMINA	2021-02-10	United Kingdom	Europe	42	4601.44	4540	0.910879	137596793
ERR5340411	PRJEB37886	AMPLICON	SAMEA8121860	ERX5128799	COG-UK/ALDP-12A0F4C	Illumina NovaSeq 6000	PAIRED	PCR	VIRAL RNA	Severe acute respiratory syndrome coronavirus 2	Homo sapiens	ILLUMINA	2021-02-13	United Kingdom	Europe	40	4573.57	4677	0.885731	136763411
ERR5340412	PRJEB37886	AMPLICON	SAMEA8121861	ERX5128800	COG-UK/ALDP-12A0A3C	Illumina NovaSeq 6000	PAIRED	PCR	VIRAL RNA	Severe acute respiratory syndrome coronavirus 2	Homo sapiens	ILLUMINA	2021-02-11	United Kingdom	Europe	45	4505.51	4320	0.946527	134728355
ERR5340413	PRJEB37886	AMPLICON	SAMEA8121862	ERX5128801	COG-UK/ALDP-12A100C	Illumina NovaSeq 6000	PAIRED	PCR	VIRAL RNA	Severe acute respiratory syndrome coronavirus 2	Homo sapiens	ILLUMINA	2021-02-13	United Kingdom	Europe	42	4694.41	6794	0.718657	140377034
ERR5340414	PRJEB37886	AMPLICON	SAMEA8121863	ERX5128802	COG-UK/ALDP-12A10C0	Illumina NovaSeq 6000	PAIRED	PCR	VIRAL RNA	Severe acute respiratory syndrome coronavirus 2	Homo sapiens	ILLUMINA	2021-02-13	United Kingdom	Europe	43	4724.33	7985	0.686954	141271764
ERR5340416	PRJEB37886	AMPLICON	SAMEA8121865	ERX5128804	COG-UK/ALDP-12A1181	Illumina NovaSeq 6000	PAIRED	PCR	VIRAL RNA	Severe acute respiratory syndrome coronavirus 2	Homo sapiens	ILLUMINA	2021-02-13	United Kingdom	Europe	42	4686.72	6227	0.736849	140146908
ERR5340417	PRJEB37886	AMPLICON	SAMEA8121866	ERX5128805	COG-UK/ALDP-12A0C54	Illumina NovaSeq 6000	PAIRED	PCR	VIRAL RNA	Severe acute respiratory syndrome coronavirus 2	Homo sapiens	ILLUMINA	2021-02-11	United Kingdom	Europe	40	4658.31	4869	0.825469	139297382
ERR5340418	PRJEB37886	AMPLICON	SAMEA8121867	ERX5128806	COG-UK/ALDP-12A1233	Illumina NovaSeq 6000	PAIRED	PCR	VIRAL RNA	Severe acute respiratory syndrome coronavirus 2	Homo sapiens	ILLUMINA	2021-02-13	United Kingdom	Europe	40	3356.21	67	0.489349	100360719
ERR5340419	PRJEB37886	AMPLICON	SAMEA8121868	ERX5128807	COG-UK/ALDP-12A0D15	Illumina NovaSeq 6000	PAIRED	PCR	VIRAL RNA	Severe acute respiratory syndrome coronavirus 2	Homo sapiens	ILLUMINA	2021-02-11	United Kingdom	Europe	42	4534.83	4529	0.874829	135604893
ERR5340420	PRJEB37886	AMPLICON	SAMEA8121869	ERX5128808	COG-UK/ALDP-12A12F7	Illumina NovaSeq 6000	PAIRED	PCR	VIRAL RNA	Severe acute respiratory syndrome coronavirus 2	Homo sapiens	ILLUMINA	2021-02-13	United Kingdom	Europe	91	796.927	345	0.835802	23830498
ERR5340421	PRJEB37886	AMPLICON	SAMEA8121870	ERX5128809	COG-UK/ALDP-12A13B8	Illumina NovaSeq 6000	PAIRED	PCR	VIRAL RNA	Severe acute respiratory syndrome coronavirus 2	Homo sapiens	ILLUMINA	2021-02-12	United Kingdom	Europe	50	4729.26	8004	0.658395	141419051
ERR5340422	PRJEB37886	AMPLICON	SAMEA8121871	ERX5128810	COG-UK/ALDP-12A1479	Illumina NovaSeq 6000	PAIRED	PCR	VIRAL RNA	Severe acute respiratory syndrome coronavirus 2	Homo sapiens	ILLUMINA	2021-02-12	United Kingdom	Europe	51	4669.23	6832	0.705448	139623865
ERR5340423	PRJEB37886	AMPLICON	SAMEA8121872	ERX5128811	COG-UK/ALDP-12A153A	Illumina NovaSeq 6000	PAIRED	PCR	VIRAL RNA	Severe acute respiratory syndrome coronavirus 2	Homo sapiens	ILLUMINA	2021-02-12	United Kingdom	Europe	42	4712.03	7846	0.690332	140903750
ERR5340424	PRJEB37886	AMPLICON	SAMEA8121873	ERX5128812	COG-UK/ALDP-12A15EF	Illumina NovaSeq 6000	PAIRED	PCR	VIRAL RNA	Severe acute respiratory syndrome coronavirus 2	Homo sapiens	ILLUMINA	2021-02-12	United Kingdom	Europe	45	4680.58	7933	0.686854	139963386
ERR5340425	PRJEB37886	AMPLICON	SAMEA8121874	ERX5128813	COG-UK/ALDP-12A16A0	Illumina NovaSeq 6000	PAIRED	PCR	VIRAL RNA	Severe acute respiratory syndrome coronavirus 2	Homo sapiens	ILLUMINA	2021-02-12	United Kingdom	Europe	43	4628.93	5185	0.829081	138418971
ERR5340426	PRJEB37886	AMPLICON	SAMEA8121875	ERX5128814	COG-UK/ALDP-12A1761	Illumina NovaSeq 6000	PAIRED	PCR	VIRAL RNA	Severe acute respiratory syndrome coronavirus 2	Homo sapiens	ILLUMINA	2021-02-12	United Kingdom	Europe	42	4724.49	8001	0.671839	141276406
ERR5340427	PRJEB37886	AMPLICON	SAMEA8121876	ERX5128815	COG-UK/ALDP-12A1822	Illumina NovaSeq 6000	PAIRED	PCR	VIRAL RNA	Severe acute respiratory syndrome coronavirus 2	Homo sapiens	ILLUMINA	2021-02-12	United Kingdom	Europe	45	4718.93	8001	0.675651	141110161
ERR5340428	PRJEB37886	AMPLICON	SAMEA8121877	ERX5128816	COG-UK/ALDP-12A1DF6	Illumina NovaSeq 6000	PAIRED	PCR	VIRAL RNA	Severe acute respiratory syndrome coronavirus 2	Homo sapiens	ILLUMINA	2021-02-12	United Kingdom	Europe	43	4720.69	8006	0.651339	141162788
ERR5340429	PRJEB37886	AMPLICON	SAMEA8121878	ERX5128817	COG-UK/ALDP-12A18D7	Illumina NovaSeq 6000	PAIRED	PCR	VIRAL RNA	Severe acute respiratory syndrome coronavirus 2	Homo sapiens	ILLUMINA	2021-02-08	United Kingdom	Europe	44	4459.84	4416	0.930341	133362566
ERR5340430	PRJEB37886	AMPLICON	SAMEA8121879	ERX5128818	COG-UK/ALDP-12A1EB7	Illumina NovaSeq 6000	PAIRED	PCR	VIRAL RNA	Severe acute respiratory syndrome coronavirus 2	Homo sapiens	ILLUMINA	2021-02-12	United Kingdom	Europe	43	4669.97	5952	0.746413	139646233
ERR5340431	PRJEB37886	AMPLICON	SAMEA8121880	ERX5128819	COG-UK/ALDP-12A0805	Illumina NovaSeq 6000	PAIRED	PCR	VIRAL RNA	Severe acute respiratory syndrome coronavirus 2	Homo sapiens	ILLUMINA	2021-02-10	United Kingdom	Europe	43	4708.11	7999	0.658496	140786590
ERR5340432	PRJEB37886	AMPLICON	SAMEA8121881	ERX5128820	COG-UK/ALDP-12A0DE8	Illumina NovaSeq 6000	PAIRED	PCR	VIRAL RNA	Severe acute respiratory syndrome coronavirus 2	Homo sapiens	ILLUMINA	2021-02-13	United Kingdom	Europe	50	4737.67	7998	0.680701	141670621
ERR5340433	PRJEB37886	AMPLICON	SAMEA8121882	ERX5128821	COG-UK/ALDP-12A08C9	Illumina NovaSeq 6000	PAIRED	PCR	VIRAL RNA	Severe acute respiratory syndrome coronavirus 2	Homo sapiens	ILLUMINA	2021-02-11	United Kingdom	Europe	43	4742.39	8000	0.675518	141811646
ERR5340434	PRJEB37886	AMPLICON	SAMEA8121883	ERX5128822	COG-UK/ALDP-12A0E9A	Illumina NovaSeq 6000	PAIRED	PCR	VIRAL RNA	Severe acute respiratory syndrome coronavirus 2	Homo sapiens	ILLUMINA	2021-02-13	United Kingdom	Europe	40	4031.67	3808	0.975788	120558946
ERR5340435	PRJEB37886	AMPLICON	SAMEA8121884	ERX5128823	COG-UK/ALDP-12A0814	Illumina NovaSeq 6000	PAIRED	PCR	VIRAL RNA	Severe acute respiratory syndrome coronavirus 2	Homo sapiens	ILLUMINA	2021-02-11	United Kingdom	Europe	40	4537.55	4429	0.893857	135686264
ERR5340436	PRJEB37886	AMPLICON	SAMEA8121885	ERX5128824	COG-UK/ALDP-12A0F5B	Illumina NovaSeq 6000	PAIRED	PCR	VIRAL RNA	Severe acute respiratory syndrome coronavirus 2	Homo sapiens	ILLUMINA	2021-02-13	United Kingdom	Europe	26	4737.7	8001	0.677624	141671440
ERR5340438	PRJEB37886	AMPLICON	SAMEA8121887	ERX5128826	COG-UK/ALDP-12A101B	Illumina NovaSeq 6000	PAIRED	PCR	VIRAL RNA	Severe acute respiratory syndrome coronavirus 2	Homo sapiens	ILLUMINA	2021-02-13	United Kingdom	Europe	46	4716.07	7046	0.711099	141024521
ERR5340439	PRJEB37886	AMPLICON	SAMEA8121888	ERX5128827	COG-UK/ALDP-12A0C81	Illumina NovaSeq 6000	PAIRED	PCR	VIRAL RNA	Severe acute respiratory syndrome coronavirus 2	Homo sapiens	ILLUMINA	2021-02-11	United Kingdom	Europe	114	339.3	135	0.551115	10146095
ERR5340440	PRJEB37886	AMPLICON	SAMEA8121889	ERX5128828	COG-UK/ALDP-12A10DF	Illumina NovaSeq 6000	PAIRED	PCR	VIRAL RNA	Severe acute respiratory syndrome coronavirus 2	Homo sapiens	ILLUMINA	2021-02-12	United Kingdom	Europe	47	4586.71	4647	0.868107	137156395
ERR5340441	PRJEB37886	AMPLICON	SAMEA8121890	ERX5128829	COG-UK/ALDP-12A0BB1	Illumina NovaSeq 6000	PAIRED	PCR	VIRAL RNA	Severe acute respiratory syndrome coronavirus 2	Homo sapiens	ILLUMINA	2021-02-11	United Kingdom	Europe	28	4696.45	7027	0.713674	140437881
ERR5340442	PRJEB37886	AMPLICON	SAMEA8121891	ERX5128830	COG-UK/ALDP-12A1190	Illumina NovaSeq 6000	PAIRED	PCR	VIRAL RNA	Severe acute respiratory syndrome coronavirus 2	Homo sapiens	ILLUMINA	2021-02-12	United Kingdom	Europe	45	4738.28	8003	0.666756	141688779
ERR5340443	PRJEB37886	AMPLICON	SAMEA8121892	ERX5128831	COG-UK/ALDP-12A0C63	Illumina NovaSeq 6000	PAIRED	PCR	VIRAL RNA	Severe acute respiratory syndrome coronavirus 2	Homo sapiens	ILLUMINA	2021-02-11	United Kingdom	Europe	43	4745.57	7634	0.713273	141906639
ERR5340444	PRJEB37886	AMPLICON	SAMEA8121893	ERX5128832	COG-UK/ALDP-12A1242	Illumina NovaSeq 6000	PAIRED	PCR	VIRAL RNA	Severe acute respiratory syndrome coronavirus 2	Homo sapiens	ILLUMINA	2021-02-12	United Kingdom	Europe	41	4654.83	5799	0.766278	139193343
ERR5340445	PRJEB37886	AMPLICON	SAMEA8121894	ERX5128833	COG-UK/ALDP-12A1303	Illumina NovaSeq 6000	PAIRED	PCR	VIRAL RNA	Severe acute respiratory syndrome coronavirus 2	Homo sapiens	ILLUMINA	2021-02-12	United Kingdom	Europe	44	4704.37	8002	0.665017	140674881
ERR5340446	PRJEB37886	AMPLICON	SAMEA8121895	ERX5128834	COG-UK/ALDP-12A13C7	Illumina NovaSeq 6000	PAIRED	PCR	VIRAL RNA	Severe acute respiratory syndrome coronavirus 2	Homo sapiens	ILLUMINA	2021-02-11	United Kingdom	Europe	42	4726.22	8004	0.664415	141328063
ERR5340447	PRJEB37886	AMPLICON	SAMEA8121896	ERX5128835	COG-UK/ALDP-12A19A7	Illumina NovaSeq 6000	PAIRED	PCR	VIRAL RNA	Severe acute respiratory syndrome coronavirus 2	Homo sapiens	ILLUMINA	2021-02-12	United Kingdom	Europe	44	4744.09	8000	0.68448	141862597
ERR5340448	PRJEB37886	AMPLICON	SAMEA8121897	ERX5128836	COG-UK/ALDP-12A1A68	Illumina NovaSeq 6000	PAIRED	PCR	VIRAL RNA	Severe acute respiratory syndrome coronavirus 2	Homo sapiens	ILLUMINA	2021-02-12	United Kingdom	Europe	44	4653.17	4974	0.852523	139143673
ERR5340449	PRJEB37886	AMPLICON	SAMEA8121898	ERX5128837	COG-UK/ALDP-12A13D6	Illumina NovaSeq 6000	PAIRED	PCR	VIRAL RNA	Severe acute respiratory syndrome coronavirus 2	Homo sapiens	ILLUMINA	2021-02-12	United Kingdom	Europe	45	4696.38	5843	0.760526	140435751
ERR5340451	PRJEB37886	AMPLICON	SAMEA8121900	ERX5128839	COG-UK/ALDP-12A1E11	Illumina NovaSeq 6000	PAIRED	PCR	VIRAL RNA	Severe acute respiratory syndrome coronavirus 2	Homo sapiens	ILLUMINA	2021-02-12	United Kingdom	Europe	51	2019.19	1585	0.922249	60379901
ERR5340454	PRJEB37886	AMPLICON	SAMEA8121903	ERX5128842	COG-UK/ALDP-12A1770	Illumina NovaSeq 6000	PAIRED	PCR	VIRAL RNA	Severe acute respiratory syndrome coronavirus 2	Homo sapiens	ILLUMINA	2021-02-11	United Kingdom	Europe	57	3314.29	3255	0.951844	99107106
ERR5340455	PRJEB37886	AMPLICON	SAMEA8121904	ERX5128843	COG-UK/ALDP-12A1D41	Illumina NovaSeq 6000	PAIRED	PCR	VIRAL RNA	Severe acute respiratory syndrome coronavirus 2	Homo sapiens	ILLUMINA	2021-02-12	United Kingdom	Europe	39	4728.62	7999	0.68361	141399916
ERR5340456	PRJEB37886	AMPLICON	SAMEA8121905	ERX5128844	COG-UK/ALDP-12A16CE	Illumina NovaSeq 6000	PAIRED	PCR	VIRAL RNA	Severe acute respiratory syndrome coronavirus 2	Homo sapiens	ILLUMINA	2021-02-11	United Kingdom	Europe	68	975.496	519	0.89282	29170259
ERR5340459	PRJEB37886	AMPLICON	SAMEA8121908	ERX5128847	COG-UK/ALDP-12A1EC6	Illumina NovaSeq 6000	PAIRED	PCR	VIRAL RNA	Severe acute respiratory syndrome coronavirus 2	Homo sapiens	ILLUMINA	2021-02-12	United Kingdom	Europe	41	4676.48	5969	0.787312	139840653
ERR5340467	PRJEB37886	AMPLICON	SAMEA8121909	ERX5128855	COG-UK/ALDP-1299F19	Illumina NovaSeq 6000	PAIRED	PCR	VIRAL RNA	Severe acute respiratory syndrome coronavirus 2	Homo sapiens	ILLUMINA	2021-02-11	United Kingdom	Europe	40	4204.58	3829	0.995318	125729490
ERR5340468	PRJEB37886	AMPLICON	SAMEA8121910	ERX5128856	COG-UK/ALDP-129A507	Illumina NovaSeq 6000	PAIRED	PCR	VIRAL RNA	Severe acute respiratory syndrome coronavirus 2	Homo sapiens	ILLUMINA	2021-02-13	United Kingdom	Europe	52	4741.06	6713	0.750259	141771840
ERR5340469	PRJEB37886	AMPLICON	SAMEA8121911	ERX5128857	COG-UK/ALDP-129A2C4	Illumina NovaSeq 6000	PAIRED	PCR	VIRAL RNA	Severe acute respiratory syndrome coronavirus 2	Homo sapiens	ILLUMINA	2021-02-13	United Kingdom	Europe	40	4724.63	7268	0.731231	141280557
ERR5340471	PRJEB37886	AMPLICON	SAMEA8121913	ERX5128859	COG-UK/ALDP-1299E67	Illumina NovaSeq 6000	PAIRED	PCR	VIRAL RNA	Severe acute respiratory syndrome coronavirus 2	Homo sapiens	ILLUMINA	2021-02-11	United Kingdom	Europe	46	4635.74	4339	0.974183	138622643
ERR5340472	PRJEB37886	AMPLICON	SAMEA8121914	ERX5128860	COG-UK/ALDP-129A7E3	Illumina NovaSeq 6000	PAIRED	PCR	VIRAL RNA	Severe acute respiratory syndrome coronavirus 2	Homo sapiens	ILLUMINA	2021-02-13	United Kingdom	Europe	47	4710.34	7715	0.708123	140853201
ERR5340474	PRJEB37886	AMPLICON	SAMEA8121916	ERX5128862	COG-UK/ALDP-129A21F	Illumina NovaSeq 6000	PAIRED	PCR	VIRAL RNA	Severe acute respiratory syndrome coronavirus 2	Homo sapiens	ILLUMINA	2021-02-10	United Kingdom	Europe	46	3649.11	3502	0.975788	109119441
ERR5340477	PRJEB37886	AMPLICON	SAMEA8121919	ERX5128865	COG-UK/ALDP-129FDCE	Illumina NovaSeq 6000	PAIRED	PCR	VIRAL RNA	Severe acute respiratory syndrome coronavirus 2	Homo sapiens	ILLUMINA	2021-02-11	United Kingdom	Europe	43	4711.76	7971	0.681972	140895884
ERR5340478	PRJEB37886	AMPLICON	SAMEA8121920	ERX5128866	COG-UK/ALDP-12A03AA	Illumina NovaSeq 6000	PAIRED	PCR	VIRAL RNA	Severe acute respiratory syndrome coronavirus 2	Homo sapiens	ILLUMINA	2021-02-12	United Kingdom	Europe	41	4696.26	5080	0.852356	140432206
ERR5340479	PRJEB37886	AMPLICON	SAMEA8121921	ERX5128867	COG-UK/ALDP-129FDDD	Illumina NovaSeq 6000	PAIRED	PCR	VIRAL RNA	Severe acute respiratory syndrome coronavirus 2	Homo sapiens	ILLUMINA	2021-02-11	United Kingdom	Europe	46	4703.36	6921	0.717353	140644441
ERR5340480	PRJEB37886	AMPLICON	SAMEA8121922	ERX5128868	COG-UK/ALDP-12A03B9	Illumina NovaSeq 6000	PAIRED	PCR	VIRAL RNA	Severe acute respiratory syndrome coronavirus 2	Homo sapiens	ILLUMINA	2021-02-12	United Kingdom	Europe	45	4741.69	5457	0.82587	141790855
ERR5340481	PRJEB37886	AMPLICON	SAMEA8121923	ERX5128869	COG-UK/ALDP-12A0173	Illumina NovaSeq 6000	PAIRED	PCR	VIRAL RNA	Severe acute respiratory syndrome coronavirus 2	Homo sapiens	ILLUMINA	2021-02-12	United Kingdom	Europe	46	4540.79	4395	0.93402	135783249
ERR5340482	PRJEB37886	AMPLICON	SAMEA8121924	ERX5128870	COG-UK/ALDP-12A02F8	Illumina NovaSeq 6000	PAIRED	PCR	VIRAL RNA	Severe acute respiratory syndrome coronavirus 2	Homo sapiens	ILLUMINA	2021-02-12	United Kingdom	Europe	43	4086.16	3827	0.961375	122188293
ERR5340483	PRJEB37886	AMPLICON	SAMEA8121925	ERX5128871	COG-UK/ALDP-129FE9E	Illumina NovaSeq 6000	PAIRED	PCR	VIRAL RNA	Severe acute respiratory syndrome coronavirus 2	Homo sapiens	ILLUMINA	2021-02-13	United Kingdom	Europe	44	4707.73	4749	0.878541	140775259
ERR5340484	PRJEB37886	AMPLICON	SAMEA8121926	ERX5128872	COG-UK/ALDP-12A047A	Illumina NovaSeq 6000	PAIRED	PCR	VIRAL RNA	Severe acute respiratory syndrome coronavirus 2	Homo sapiens	ILLUMINA	2021-02-12	United Kingdom	Europe	39	4739.67	7881	0.692941	141730383
ERR5340485	PRJEB37886	AMPLICON	SAMEA8121927	ERX5128873	COG-UK/ALDP-129FF5F	Illumina NovaSeq 6000	PAIRED	PCR	VIRAL RNA	Severe acute respiratory syndrome coronavirus 2	Homo sapiens	ILLUMINA	2021-02-13	United Kingdom	Europe	41	4756.11	7157	0.75357	142221916
ERR5340486	PRJEB37886	AMPLICON	SAMEA8121928	ERX5128874	COG-UK/ALDP-12A06A1	Illumina NovaSeq 6000	PAIRED	PCR	VIRAL RNA	Severe acute respiratory syndrome coronavirus 2	Homo sapiens	ILLUMINA	2021-02-12	United Kingdom	Europe	47	4727.29	5229	0.848644	141360245
ERR5340487	PRJEB37886	AMPLICON	SAMEA8121929	ERX5128875	COG-UK/ALDP-129FE8F	Illumina NovaSeq 6000	PAIRED	PCR	VIRAL RNA	Severe acute respiratory syndrome coronavirus 2	Homo sapiens	ILLUMINA	2021-02-13	United Kingdom	Europe	44	4741.61	7236	0.721132	141788394
ERR5340488	PRJEB37886	AMPLICON	SAMEA8121930	ERX5128876	COG-UK/ALDP-12A046B	Illumina NovaSeq 6000	PAIRED	PCR	VIRAL RNA	Severe acute respiratory syndrome coronavirus 2	Homo sapiens	ILLUMINA	2021-02-12	United Kingdom	Europe	51	4253.84	3947	0.976424	127202485
ERR5340489	PRJEB37886	AMPLICON	SAMEA8121931	ERX5128877	COG-UK/ALDP-12A000D	Illumina NovaSeq 6000	PAIRED	PCR	VIRAL RNA	Severe acute respiratory syndrome coronavirus 2	Homo sapiens	ILLUMINA	2021-02-13	United Kingdom	Europe	43	4619.19	4208	0.995318	138127741
ERR5340490	PRJEB37886	AMPLICON	SAMEA8121932	ERX5128878	COG-UK/ALDP-12A05E0	Illumina NovaSeq 6000	PAIRED	PCR	VIRAL RNA	Severe acute respiratory syndrome coronavirus 2	Homo sapiens	ILLUMINA	2021-02-12	United Kingdom	Europe	40	4774.53	7604	0.740561	142772830
ERR5340491	PRJEB37886	AMPLICON	SAMEA8121933	ERX5128879	COG-UK/ALDP-129A2D3	Illumina NovaSeq 6000	PAIRED	PCR	VIRAL RNA	Severe acute respiratory syndrome coronavirus 2	Homo sapiens	ILLUMINA	2021-02-13	United Kingdom	Europe	32	4739.91	7247	0.718389	141737488
ERR5340493	PRJEB37886	AMPLICON	SAMEA8121935	ERX5128881	COG-UK/ALDP-129A455	Illumina NovaSeq 6000	PAIRED	PCR	VIRAL RNA	Severe acute respiratory syndrome coronavirus 2	Homo sapiens	ILLUMINA	2021-02-13	United Kingdom	Europe	44	4398.49	4127	0.958533	131528032
ERR5340494	PRJEB37886	AMPLICON	SAMEA8121936	ERX5128882	COG-UK/ALDP-129A516	Illumina NovaSeq 6000	PAIRED	PCR	VIRAL RNA	Severe acute respiratory syndrome coronavirus 2	Homo sapiens	ILLUMINA	2021-02-13	United Kingdom	Europe	45	4683.92	5370	0.826372	140063393
ERR5340495	PRJEB37886	AMPLICON	SAMEA8121937	ERX5128883	COG-UK/ALDP-129A5CB	Illumina NovaSeq 6000	PAIRED	PCR	VIRAL RNA	Severe acute respiratory syndrome coronavirus 2	Homo sapiens	ILLUMINA	2021-02-13	United Kingdom	Europe	47	4585.86	4341	0.982209	137130902
ERR5340496	PRJEB37886	AMPLICON	SAMEA8121938	ERX5128884	COG-UK/ALDP-1299FEC	Illumina NovaSeq 6000	PAIRED	PCR	VIRAL RNA	Severe acute respiratory syndrome coronavirus 2	Homo sapiens	ILLUMINA	2021-02-12	United Kingdom	Europe	43	4675.73	6377	0.760325	139818454
ERR5340497	PRJEB37886	AMPLICON	SAMEA8121939	ERX5128885	COG-UK/ALDP-129A68C	Illumina NovaSeq 6000	PAIRED	PCR	VIRAL RNA	Severe acute respiratory syndrome coronavirus 2	Homo sapiens	ILLUMINA	2021-02-13	United Kingdom	Europe	26	4672.69	6719	0.777246	139727359
ERR5340498	PRJEB37886	AMPLICON	SAMEA8121940	ERX5128886	COG-UK/ALDP-129A0AC	Illumina NovaSeq 6000	PAIRED	PCR	VIRAL RNA	Severe acute respiratory syndrome coronavirus 2	Homo sapiens	ILLUMINA	2021-02-12	United Kingdom	Europe	46	4682.48	5011	0.900478	140020257
ERR5340499	PRJEB37886	AMPLICON	SAMEA8121941	ERX5128887	COG-UK/ALDP-129A74D	Illumina NovaSeq 6000	PAIRED	PCR	VIRAL RNA	Severe acute respiratory syndrome coronavirus 2	Homo sapiens	ILLUMINA	2021-02-13	United Kingdom	Europe	87	901.922	524	0.852323	26970169
ERR5340500	PRJEB37886	AMPLICON	SAMEA8121942	ERX5128888	COG-UK/ALDP-129A16D	Illumina NovaSeq 6000	PAIRED	PCR	VIRAL RNA	Severe acute respiratory syndrome coronavirus 2	Homo sapiens	ILLUMINA	2021-02-12	United Kingdom	Europe	39	4547.3	4188	0.981139	135977938
ERR5340501	PRJEB37886	AMPLICON	SAMEA8121943	ERX5128889	COG-UK/ALDP-129A80E	Illumina NovaSeq 6000	PAIRED	PCR	VIRAL RNA	Severe acute respiratory syndrome coronavirus 2	Homo sapiens	ILLUMINA	2021-02-13	United Kingdom	Europe	46	2902.67	2334	0.960071	86798528
ERR5340503	PRJEB37886	AMPLICON	SAMEA8121945	ERX5128891	COG-UK/ALDP-129FBA6	Illumina NovaSeq 6000	PAIRED	PCR	VIRAL RNA	Severe acute respiratory syndrome coronavirus 2	Homo sapiens	ILLUMINA	2021-02-13	United Kingdom	Europe	65	685.036	333	0.834732	20484635
ERR5340504	PRJEB37886	AMPLICON	SAMEA8121946	ERX5128892	COG-UK/ALDP-12A0182	Illumina NovaSeq 6000	PAIRED	PCR	VIRAL RNA	Severe acute respiratory syndrome coronavirus 2	Homo sapiens	ILLUMINA	2021-02-12	United Kingdom	Europe	40	4688.76	4511	0.951476	140207991
ERR5340505	PRJEB37886	AMPLICON	SAMEA8121947	ERX5128893	COG-UK/ALDP-129FC67	Illumina NovaSeq 6000	PAIRED	PCR	VIRAL RNA	Severe acute respiratory syndrome coronavirus 2	Homo sapiens	ILLUMINA	2021-02-13	United Kingdom	Europe	50	4101.87	3778	0.956626	122658289
ERR5340506	PRJEB37886	AMPLICON	SAMEA8121948	ERX5128894	COG-UK/ALDP-12A0243	Illumina NovaSeq 6000	PAIRED	PCR	VIRAL RNA	Severe acute respiratory syndrome coronavirus 2	Homo sapiens	ILLUMINA	2021-02-12	United Kingdom	Europe	38	4724.13	5711	0.793131	141265699
ERR5340507	PRJEB37886	AMPLICON	SAMEA8121949	ERX5128895	COG-UK/ALDP-129FD28	Illumina NovaSeq 6000	PAIRED	PCR	VIRAL RNA	Severe acute respiratory syndrome coronavirus 2	Homo sapiens	ILLUMINA	2021-02-13	United Kingdom	Europe	58	3143.56	3012	0.946193	94001806
ERR5340508	PRJEB37886	AMPLICON	SAMEA8121950	ERX5128896	COG-UK/ALDP-12A0304	Illumina NovaSeq 6000	PAIRED	PCR	VIRAL RNA	Severe acute respiratory syndrome coronavirus 2	Homo sapiens	ILLUMINA	2021-02-12	United Kingdom	Europe	45	4643.76	4569	0.952848	138862285
ERR5340509	PRJEB37886	AMPLICON	SAMEA8121951	ERX5128897	COG-UK/ALDP-129FDEC	Illumina NovaSeq 6000	PAIRED	PCR	VIRAL RNA	Severe acute respiratory syndrome coronavirus 2	Homo sapiens	ILLUMINA	2021-02-13	United Kingdom	Europe	47	4718.97	5040	0.90914	141111364
ERR5340510	PRJEB37886	AMPLICON	SAMEA8121952	ERX5128898	COG-UK/ALDP-12A03C8	Illumina NovaSeq 6000	PAIRED	PCR	VIRAL RNA	Severe acute respiratory syndrome coronavirus 2	Homo sapiens	ILLUMINA	2021-02-12	United Kingdom	Europe	40	4721.39	5032	0.866368	141183693
ERR5340511	PRJEB37886	AMPLICON	SAMEA8121953	ERX5128899	COG-UK/ALDP-129FEAD	Illumina NovaSeq 6000	PAIRED	PCR	VIRAL RNA	Severe acute respiratory syndrome coronavirus 2	Homo sapiens	ILLUMINA	2021-02-13	United Kingdom	Europe	47	4118.97	3909	0.959469	123169663
ERR5340512	PRJEB37886	AMPLICON	SAMEA8121954	ERX5128900	COG-UK/ALDP-12A0489	Illumina NovaSeq 6000	PAIRED	PCR	VIRAL RNA	Severe acute respiratory syndrome coronavirus 2	Homo sapiens	ILLUMINA	2021-02-12	United Kingdom	Europe	39	4636.4	4733	0.928268	138642215
ERR5340515	PRJEB37886	AMPLICON	SAMEA8121957	ERX5128903	COG-UK/ALDP-12A001C	Illumina NovaSeq 6000	PAIRED	PCR	VIRAL RNA	Severe acute respiratory syndrome coronavirus 2	Homo sapiens	ILLUMINA	2021-02-13	United Kingdom	Europe	45	4756.84	5548	0.815804	142243734
ERR5340516	PRJEB37886	AMPLICON	SAMEA8121958	ERX5128904	COG-UK/ALDP-12A05FF	Illumina NovaSeq 6000	PAIRED	PCR	VIRAL RNA	Severe acute respiratory syndrome coronavirus 2	Homo sapiens	ILLUMINA	2021-02-12	United Kingdom	Europe	41	4573.96	4242	0.981172	136775041
ERR5340518	PRJEB37886	AMPLICON	SAMEA8121960	ERX5128906	COG-UK/ALDP-12A06B0	Illumina NovaSeq 6000	PAIRED	PCR	VIRAL RNA	Severe acute respiratory syndrome coronavirus 2	Homo sapiens	ILLUMINA	2021-02-12	United Kingdom	Europe	47	4694.01	6016	0.787881	140364911
ERR5340519	PRJEB37886	AMPLICON	SAMEA8121961	ERX5128907	COG-UK/ALDP-129A2E2	Illumina NovaSeq 6000	PAIRED	PCR	VIRAL RNA	Severe acute respiratory syndrome coronavirus 2	Homo sapiens	ILLUMINA	2021-02-13	United Kingdom	Europe	46	4704.91	6215	0.781059	140690789
ERR5340520	PRJEB37886	AMPLICON	SAMEA8121962	ERX5128908	COG-UK/ALDP-1299D00	Illumina NovaSeq 6000	PAIRED	PCR	VIRAL RNA	Severe acute respiratory syndrome coronavirus 2	Homo sapiens	ILLUMINA	2021-02-12	United Kingdom	Europe	38	4693.26	4657	0.973347	140342474
ERR5340521	PRJEB37886	AMPLICON	SAMEA8121963	ERX5128909	COG-UK/ALDP-129A3A3	Illumina NovaSeq 6000	PAIRED	PCR	VIRAL RNA	Severe acute respiratory syndrome coronavirus 2	Homo sapiens	ILLUMINA	2021-02-13	United Kingdom	Europe	45	4719	6267	0.762432	141112311
ERR5340522	PRJEB37886	AMPLICON	SAMEA8121964	ERX5128910	COG-UK/ALDP-1299DC4	Illumina NovaSeq 6000	PAIRED	PCR	VIRAL RNA	Severe acute respiratory syndrome coronavirus 2	Homo sapiens	ILLUMINA	2021-02-12	United Kingdom	Europe	38	4774.65	7048	0.7422	142776357
ERR5340523	PRJEB37886	AMPLICON	SAMEA8121965	ERX5128911	COG-UK/ALDP-129A464	Illumina NovaSeq 6000	PAIRED	PCR	VIRAL RNA	Severe acute respiratory syndrome coronavirus 2	Homo sapiens	ILLUMINA	2021-02-12	United Kingdom	Europe	40	4734.67	5193	0.819884	141580842
ERR5340524	PRJEB37886	AMPLICON	SAMEA8121966	ERX5128912	COG-UK/ALDP-1299E85	Illumina NovaSeq 6000	PAIRED	PCR	VIRAL RNA	Severe acute respiratory syndrome coronavirus 2	Homo sapiens	ILLUMINA	2021-02-12	United Kingdom	Europe	46	4687.99	7364	0.701936	140185015
ERR5340525	PRJEB37886	AMPLICON	SAMEA8121967	ERX5128913	COG-UK/ALDP-129A5DA	Illumina NovaSeq 6000	PAIRED	PCR	VIRAL RNA	Severe acute respiratory syndrome coronavirus 2	Homo sapiens	ILLUMINA	2021-02-13	United Kingdom	Europe	109	509.342	200	0.697288	15230847
ERR5340526	PRJEB37886	AMPLICON	SAMEA8121968	ERX5128914	COG-UK/ALDP-1299FFB	Illumina NovaSeq 6000	PAIRED	PCR	VIRAL RNA	Severe acute respiratory syndrome coronavirus 2	Homo sapiens	ILLUMINA	2021-02-12	United Kingdom	Europe	42	3545.97	3493	0.96716	106035131
ERR5340529	PRJEB37886	AMPLICON	SAMEA8121971	ERX5128917	COG-UK/ALDP-129A75C	Illumina NovaSeq 6000	PAIRED	PCR	VIRAL RNA	Severe acute respiratory syndrome coronavirus 2	Homo sapiens	ILLUMINA	2021-02-12	United Kingdom	Europe	40	4542.72	4328	0.933886	135840955
ERR5340530	PRJEB37886	AMPLICON	SAMEA8121972	ERX5128918	COG-UK/ALDP-129A17C	Illumina NovaSeq 6000	PAIRED	PCR	VIRAL RNA	Severe acute respiratory syndrome coronavirus 2	Homo sapiens	ILLUMINA	2021-02-12	United Kingdom	Europe	38	4701.29	5555	0.803398	140582592
ERR5340531	PRJEB37886	AMPLICON	SAMEA8121973	ERX5128919	COG-UK/ALDP-129A81D	Illumina NovaSeq 6000	PAIRED	PCR	VIRAL RNA	Severe acute respiratory syndrome coronavirus 2	Homo sapiens	ILLUMINA	2021-02-12	United Kingdom	Europe	40	4721.54	6668	0.754941	141188210
ERR5340532	PRJEB37886	AMPLICON	SAMEA8121974	ERX5128920	COG-UK/ALDP-129A23D	Illumina NovaSeq 6000	PAIRED	PCR	VIRAL RNA	Severe acute respiratory syndrome coronavirus 2	Homo sapiens	ILLUMINA	2021-02-12	United Kingdom	Europe	46	4756.22	5807	0.794502	142225244
ERR5340533	PRJEB37886	AMPLICON	SAMEA8121975	ERX5128921	COG-UK/ALDP-129FBB5	Illumina NovaSeq 6000	PAIRED	PCR	VIRAL RNA	Severe acute respiratory syndrome coronavirus 2	Homo sapiens	ILLUMINA	2021-02-13	United Kingdom	Europe	90	667.796	256	0.781694	19969110
ERR5340535	PRJEB37886	AMPLICON	SAMEA8121977	ERX5128923	COG-UK/ALDP-129FC76	Illumina NovaSeq 6000	PAIRED	PCR	VIRAL RNA	Severe acute respiratory syndrome coronavirus 2	Homo sapiens	ILLUMINA	2021-02-13	United Kingdom	Europe	45	2343.49	1792	0.924757	70077348
ERR5340536	PRJEB37886	AMPLICON	SAMEA8121978	ERX5128924	COG-UK/ALDP-12A0252	Illumina NovaSeq 6000	PAIRED	PCR	VIRAL RNA	Severe acute respiratory syndrome coronavirus 2	Homo sapiens	ILLUMINA	2021-02-12	United Kingdom	Europe	42	4694.19	7241	0.719493	140370432
ERR5340537	PRJEB37886	AMPLICON	SAMEA8121979	ERX5128925	COG-UK/ALDP-129FD37	Illumina NovaSeq 6000	PAIRED	PCR	VIRAL RNA	Severe acute respiratory syndrome coronavirus 2	Homo sapiens	ILLUMINA	2021-02-13	United Kingdom	Europe	65	1949.93	1347	0.930676	58308721
ERR5340538	PRJEB37886	AMPLICON	SAMEA8121980	ERX5128926	COG-UK/ALDP-12A0313	Illumina NovaSeq 6000	PAIRED	PCR	VIRAL RNA	Severe acute respiratory syndrome coronavirus 2	Homo sapiens	ILLUMINA	2021-02-12	United Kingdom	Europe	40	4242.11	3946	0.976624	126851797
ERR5340539	PRJEB37886	AMPLICON	SAMEA8121981	ERX5128927	COG-UK/ALDP-129FDFB	Illumina NovaSeq 6000	PAIRED	PCR	VIRAL RNA	Severe acute respiratory syndrome coronavirus 2	Homo sapiens	ILLUMINA	2021-02-13	United Kingdom	Europe	42	4681.4	4570	0.930743	139987822
ERR5340541	PRJEB37886	AMPLICON	SAMEA8121983	ERX5128929	COG-UK/ALDP-129FEBC	Illumina NovaSeq 6000	PAIRED	PCR	VIRAL RNA	Severe acute respiratory syndrome coronavirus 2	Homo sapiens	ILLUMINA	2021-02-13	United Kingdom	Europe	46	4639.43	4367	0.932582	138733018
ERR5340542	PRJEB37886	AMPLICON	SAMEA8121984	ERX5128930	COG-UK/ALDP-129FF7D	Illumina NovaSeq 6000	PAIRED	PCR	VIRAL RNA	Severe acute respiratory syndrome coronavirus 2	Homo sapiens	ILLUMINA	2021-02-13	United Kingdom	Europe	45	4608.14	4335	0.974183	137797159
ERR5340543	PRJEB37886	AMPLICON	SAMEA8121985	ERX5128931	COG-UK/ALDP-12A054A	Illumina NovaSeq 6000	PAIRED	PCR	VIRAL RNA	Severe acute respiratory syndrome coronavirus 2	Homo sapiens	ILLUMINA	2021-02-12	United Kingdom	Europe	45	4715.23	6085	0.778317	140999560
ERR5340544	PRJEB37886	AMPLICON	SAMEA8121986	ERX5128932	COG-UK/ALDP-12A002B	Illumina NovaSeq 6000	PAIRED	PCR	VIRAL RNA	Severe acute respiratory syndrome coronavirus 2	Homo sapiens	ILLUMINA	2021-02-13	United Kingdom	Europe	49	4580.6	4288	0.969936	136973746
ERR5340545	PRJEB37886	AMPLICON	SAMEA8121987	ERX5128933	COG-UK/ALDP-12A060B	Illumina NovaSeq 6000	PAIRED	PCR	VIRAL RNA	Severe acute respiratory syndrome coronavirus 2	Homo sapiens	ILLUMINA	2021-02-12	United Kingdom	Europe	42	4716.82	4847	0.880781	141047004
ERR5340546	PRJEB37886	AMPLICON	SAMEA8121988	ERX5128934	COG-UK/ALDP-12A00EF	Illumina NovaSeq 6000	PAIRED	PCR	VIRAL RNA	Severe acute respiratory syndrome coronavirus 2	Homo sapiens	ILLUMINA	2021-02-13	United Kingdom	Europe	46	4098	3898	0.976624	122542466
ERR5340547	PRJEB37886	AMPLICON	SAMEA8121989	ERX5128935	COG-UK/ALDP-12A06CF	Illumina NovaSeq 6000	PAIRED	PCR	VIRAL RNA	Severe acute respiratory syndrome coronavirus 2	Homo sapiens	ILLUMINA	2021-02-12	United Kingdom	Europe	43	4711.51	6666	0.751129	140888361
ERR5340548	PRJEB37886	AMPLICON	SAMEA8121990	ERX5128936	COG-UK/ALDP-129A2F1	Illumina NovaSeq 6000	PAIRED	PCR	VIRAL RNA	Severe acute respiratory syndrome coronavirus 2	Homo sapiens	ILLUMINA	2021-02-12	United Kingdom	Europe	48	2312.07	1832	0.966726	69137720
ERR5340549	PRJEB37886	AMPLICON	SAMEA8121991	ERX5128937	COG-UK/ALDP-1299DD3	Illumina NovaSeq 6000	PAIRED	PCR	VIRAL RNA	Severe acute respiratory syndrome coronavirus 2	Homo sapiens	ILLUMINA	2021-02-12	United Kingdom	Europe	42	4714.02	5297	0.853058	140963470
ERR5340551	PRJEB37886	AMPLICON	SAMEA8121993	ERX5128939	COG-UK/ALDP-1299E94	Illumina NovaSeq 6000	PAIRED	PCR	VIRAL RNA	Severe acute respiratory syndrome coronavirus 2	Homo sapiens	ILLUMINA	2021-02-12	United Kingdom	Europe	45	4711.73	7149	0.732201	140894884
ERR5340552	PRJEB37886	AMPLICON	SAMEA8121994	ERX5128940	COG-UK/ALDP-129A534	Illumina NovaSeq 6000	PAIRED	PCR	VIRAL RNA	Severe acute respiratory syndrome coronavirus 2	Homo sapiens	ILLUMINA	2021-02-12	United Kingdom	Europe	41	4717.72	8000	0.675317	141073943
ERR5340553	PRJEB37886	AMPLICON	SAMEA8121995	ERX5128941	COG-UK/ALDP-129A5E9	Illumina NovaSeq 6000	PAIRED	PCR	VIRAL RNA	Severe acute respiratory syndrome coronavirus 2	Homo sapiens	ILLUMINA	2021-02-12	United Kingdom	Europe	43	4700.46	6088	0.791994	140557871
ERR5340554	PRJEB37886	AMPLICON	SAMEA8121996	ERX5128942	COG-UK/ALDP-129A006	Illumina NovaSeq 6000	PAIRED	PCR	VIRAL RNA	Severe acute respiratory syndrome coronavirus 2	Homo sapiens	ILLUMINA	2021-02-12	United Kingdom	Europe	48	4672.84	4814	0.902083	139731839
ERR5340555	PRJEB37886	AMPLICON	SAMEA8121997	ERX5128943	COG-UK/ALDP-129A6AA	Illumina NovaSeq 6000	PAIRED	PCR	VIRAL RNA	Severe acute respiratory syndrome coronavirus 2	Homo sapiens	ILLUMINA	2021-02-12	United Kingdom	Europe	48	4702.66	7723	0.700632	140623738
ERR5340556	PRJEB37886	AMPLICON	SAMEA8121998	ERX5128944	COG-UK/ALDP-129A76B	Illumina NovaSeq 6000	PAIRED	PCR	VIRAL RNA	Severe acute respiratory syndrome coronavirus 2	Homo sapiens	ILLUMINA	2021-02-12	United Kingdom	Europe	45	4717.36	7406	0.713741	141063139
ERR5340558	PRJEB37886	AMPLICON	SAMEA8122000	ERX5128946	COG-UK/ALDP-129A82C	Illumina NovaSeq 6000	PAIRED	PCR	VIRAL RNA	Severe acute respiratory syndrome coronavirus 2	Homo sapiens	ILLUMINA	2021-02-12	United Kingdom	Europe	40	4753.12	5660	0.796275	142132562
ERR5340559	PRJEB37886	AMPLICON	SAMEA8122001	ERX5128947	COG-UK/ALDP-129A24C	Illumina NovaSeq 6000	PAIRED	PCR	VIRAL RNA	Severe acute respiratory syndrome coronavirus 2	Homo sapiens	ILLUMINA	2021-02-12	United Kingdom	Europe	46	4532.87	4291	0.981139	135546482
ERR5340561	PRJEB37886	AMPLICON	SAMEA8122003	ERX5128949	COG-UK/ALDP-12A01A0	Illumina NovaSeq 6000	PAIRED	PCR	VIRAL RNA	Severe acute respiratory syndrome coronavirus 2	Homo sapiens	ILLUMINA	2021-02-12	United Kingdom	Europe	45	4700.25	4890	0.861519	140551719
ERR5340562	PRJEB37886	AMPLICON	SAMEA8122004	ERX5128950	COG-UK/ALDP-129FC85	Illumina NovaSeq 6000	PAIRED	PCR	VIRAL RNA	Severe acute respiratory syndrome coronavirus 2	Homo sapiens	ILLUMINA	2021-02-13	United Kingdom	Europe	49	4679.53	5132	0.868909	139931922
ERR5340563	PRJEB37886	AMPLICON	SAMEA8122005	ERX5128951	COG-UK/ALDP-12A0261	Illumina NovaSeq 6000	PAIRED	PCR	VIRAL RNA	Severe acute respiratory syndrome coronavirus 2	Homo sapiens	ILLUMINA	2021-02-12	United Kingdom	Europe	50	2644.1	2274	0.938	79066646
ERR5340564	PRJEB37886	AMPLICON	SAMEA8122006	ERX5128952	COG-UK/ALDP-129FD46	Illumina NovaSeq 6000	PAIRED	PCR	VIRAL RNA	Severe acute respiratory syndrome coronavirus 2	Homo sapiens	ILLUMINA	2021-02-13	United Kingdom	Europe	45	4733.09	6980	0.733739	141533578
ERR5340565	PRJEB37886	AMPLICON	SAMEA8122007	ERX5128953	COG-UK/ALDP-12A0322	Illumina NovaSeq 6000	PAIRED	PCR	VIRAL RNA	Severe acute respiratory syndrome coronavirus 2	Homo sapiens	ILLUMINA	2021-02-12	United Kingdom	Europe	42	4680.54	4905	0.90118	139962208
ERR5340566	PRJEB37886	AMPLICON	SAMEA8122008	ERX5128954	COG-UK/ALDP-129FE07	Illumina NovaSeq 6000	PAIRED	PCR	VIRAL RNA	Severe acute respiratory syndrome coronavirus 2	Homo sapiens	ILLUMINA	2021-02-13	United Kingdom	Europe	47	4720.8	4576	0.905996	141166047
ERR5340567	PRJEB37886	AMPLICON	SAMEA8122009	ERX5128955	COG-UK/ALDP-12A03E6	Illumina NovaSeq 6000	PAIRED	PCR	VIRAL RNA	Severe acute respiratory syndrome coronavirus 2	Homo sapiens	ILLUMINA	2021-02-12	United Kingdom	Europe	44	4711.59	4797	0.909641	140890725
ERR5340569	PRJEB37886	AMPLICON	SAMEA8122011	ERX5128957	COG-UK/ALDP-12A0498	Illumina NovaSeq 6000	PAIRED	PCR	VIRAL RNA	Severe acute respiratory syndrome coronavirus 2	Homo sapiens	ILLUMINA	2021-02-12	United Kingdom	Europe	45	4683.41	5710	0.819717	140048107
ERR5340570	PRJEB37886	AMPLICON	SAMEA8122012	ERX5128958	COG-UK/ALDP-12A0559	Illumina NovaSeq 6000	PAIRED	PCR	VIRAL RNA	Severe acute respiratory syndrome coronavirus 2	Homo sapiens	ILLUMINA	2021-02-12	United Kingdom	Europe	44	4680.92	6810	0.748788	139973547
ERR5340571	PRJEB37886	AMPLICON	SAMEA8122013	ERX5128959	COG-UK/ALDP-12A003A	Illumina NovaSeq 6000	PAIRED	PCR	VIRAL RNA	Severe acute respiratory syndrome coronavirus 2	Homo sapiens	ILLUMINA	2021-02-12	United Kingdom	Europe	44	4619.75	6168	0.751062	138144349
ERR5340572	PRJEB37886	AMPLICON	SAMEA8122014	ERX5128960	COG-UK/ALDP-12A061A	Illumina NovaSeq 6000	PAIRED	PCR	VIRAL RNA	Severe acute respiratory syndrome coronavirus 2	Homo sapiens	ILLUMINA	2021-02-12	United Kingdom	Europe	46	1904.84	1360	0.959034	56960339
ERR5340573	PRJEB37886	AMPLICON	SAMEA8122015	ERX5128961	COG-UK/ALDP-129A30D	Illumina NovaSeq 6000	PAIRED	PCR	VIRAL RNA	Severe acute respiratory syndrome coronavirus 2	Homo sapiens	ILLUMINA	2021-02-12	United Kingdom	Europe	57	2360.23	1769	0.9277	70578050
ERR5340574	PRJEB37886	AMPLICON	SAMEA8122016	ERX5128962	COG-UK/ALDP-129A3C1	Illumina NovaSeq 6000	PAIRED	PCR	VIRAL RNA	Severe acute respiratory syndrome coronavirus 2	Homo sapiens	ILLUMINA	2021-02-12	United Kingdom	Europe	43	4703	7506	0.714276	140633676
ERR5340575	PRJEB37886	AMPLICON	SAMEA8122017	ERX5128963	COG-UK/ALDP-129A482	Illumina NovaSeq 6000	PAIRED	PCR	VIRAL RNA	Severe acute respiratory syndrome coronavirus 2	Homo sapiens	ILLUMINA	2021-02-12	United Kingdom	Europe	41	4623.02	4232	0.995318	138242297
ERR5340577	PRJEB37886	AMPLICON	SAMEA8122019	ERX5128965	COG-UK/ALDP-129A543	Illumina NovaSeq 6000	PAIRED	PCR	VIRAL RNA	Severe acute respiratory syndrome coronavirus 2	Homo sapiens	ILLUMINA	2021-02-12	United Kingdom	Europe	40	4557.86	4299	0.945424	136293687
ERR5340580	PRJEB37886	AMPLICON	SAMEA8122022	ERX5128968	COG-UK/ALDP-129A015	Illumina NovaSeq 6000	PAIRED	PCR	VIRAL RNA	Severe acute respiratory syndrome coronavirus 2	Homo sapiens	ILLUMINA	2021-02-12	United Kingdom	Europe	45	4615.05	4461	0.919005	138003969
ERR5340581	PRJEB37886	AMPLICON	SAMEA8122023	ERX5128969	COG-UK/ALDP-129A6B9	Illumina NovaSeq 6000	PAIRED	PCR	VIRAL RNA	Severe acute respiratory syndrome coronavirus 2	Homo sapiens	ILLUMINA	2021-02-12	United Kingdom	Europe	43	4716	7979	0.696953	141022558
ERR5340583	PRJEB37886	AMPLICON	SAMEA8122025	ERX5128971	COG-UK/ALDP-129A77A	Illumina NovaSeq 6000	PAIRED	PCR	VIRAL RNA	Severe acute respiratory syndrome coronavirus 2	Homo sapiens	ILLUMINA	2021-02-12	United Kingdom	Europe	43	4707.61	7037	0.733472	140771540
ERR5340584	PRJEB37886	AMPLICON	SAMEA8122026	ERX5128972	COG-UK/ALDP-129A19A	Illumina NovaSeq 6000	PAIRED	PCR	VIRAL RNA	Severe acute respiratory syndrome coronavirus 2	Homo sapiens	ILLUMINA	2021-02-12	United Kingdom	Europe	42	3713.67	3405	0.975387	111049917
ERR5340585	PRJEB37886	AMPLICON	SAMEA8122027	ERX5128973	COG-UK/ALDP-129A83B	Illumina NovaSeq 6000	PAIRED	PCR	VIRAL RNA	Severe acute respiratory syndrome coronavirus 2	Homo sapiens	ILLUMINA	2021-02-12	United Kingdom	Europe	50	4666.42	4513	0.928402	139540015
ERR5340586	PRJEB37886	AMPLICON	SAMEA8122028	ERX5128974	COG-UK/ALDP-129A25B	Illumina NovaSeq 6000	PAIRED	PCR	VIRAL RNA	Severe acute respiratory syndrome coronavirus 2	Homo sapiens	ILLUMINA	2021-02-12	United Kingdom	Europe	46	4723.69	5716	0.796776	141252520
ERR5340587	PRJEB37886	AMPLICON	SAMEA8122029	ERX5128975	COG-UK/ALDP-129FBD3	Illumina NovaSeq 6000	PAIRED	PCR	VIRAL RNA	Severe acute respiratory syndrome coronavirus 2	Homo sapiens	ILLUMINA	2021-02-12	United Kingdom	Europe	44	4002.28	3749	0.968097	119680226
ERR5340588	PRJEB37886	AMPLICON	SAMEA8122030	ERX5128976	COG-UK/ALDP-12A01BF	Illumina NovaSeq 6000	PAIRED	PCR	VIRAL RNA	Severe acute respiratory syndrome coronavirus 2	Homo sapiens	ILLUMINA	2021-02-12	United Kingdom	Europe	39	4695.29	7462	0.708658	140403164
ERR5340591	PRJEB37886	AMPLICON	SAMEA8122033	ERX5128979	COG-UK/ALDP-129FD55	Illumina NovaSeq 6000	PAIRED	PCR	VIRAL RNA	Severe acute respiratory syndrome coronavirus 2	Homo sapiens	ILLUMINA	2021-02-12	United Kingdom	Europe	44	4724.23	5980	0.753035	141268597
ERR5340592	PRJEB37886	AMPLICON	SAMEA8122034	ERX5128980	COG-UK/ALDP-12A0331	Illumina NovaSeq 6000	PAIRED	PCR	VIRAL RNA	Severe acute respiratory syndrome coronavirus 2	Homo sapiens	ILLUMINA	2021-02-12	United Kingdom	Europe	43	2638.63	2314	0.937297	78902831
ERR5340593	PRJEB37886	AMPLICON	SAMEA8122035	ERX5128981	COG-UK/ALDP-129FE16	Illumina NovaSeq 6000	PAIRED	PCR	VIRAL RNA	Severe acute respiratory syndrome coronavirus 2	Homo sapiens	ILLUMINA	2021-02-12	United Kingdom	Europe	41	4708.36	5278	0.851654	140794137
ERR5340596	PRJEB37886	AMPLICON	SAMEA8122038	ERX5128984	COG-UK/ALDP-12A04A7	Illumina NovaSeq 6000	PAIRED	PCR	VIRAL RNA	Severe acute respiratory syndrome coronavirus 2	Homo sapiens	ILLUMINA	2021-02-13	United Kingdom	Europe	46	3197.4	3221	0.950908	95611752
ERR5340597	PRJEB37886	AMPLICON	SAMEA8122039	ERX5128985	COG-UK/ALDP-12A0568	Illumina NovaSeq 6000	PAIRED	PCR	VIRAL RNA	Severe acute respiratory syndrome coronavirus 2	Homo sapiens	ILLUMINA	2021-02-13	United Kingdom	Europe	43	3583.39	3370	0.976624	107154215
ERR5340598	PRJEB37886	AMPLICON	SAMEA8122040	ERX5128986	COG-UK/ALDP-12A0049	Illumina NovaSeq 6000	PAIRED	PCR	VIRAL RNA	Severe acute respiratory syndrome coronavirus 2	Homo sapiens	ILLUMINA	2021-02-12	United Kingdom	Europe	43	4630.55	5199	0.799418	138467405
ERR5340599	PRJEB37886	AMPLICON	SAMEA8122041	ERX5128987	COG-UK/ALDP-12A0629	Illumina NovaSeq 6000	PAIRED	PCR	VIRAL RNA	Severe acute respiratory syndrome coronavirus 2	Homo sapiens	ILLUMINA	2021-02-13	United Kingdom	Europe	43	4638.95	4901	0.896164	138718508
ERR5340601	PRJEB37886	AMPLICON	SAMEA8122043	ERX5128989	COG-UK/ALDP-12A06DE	Illumina NovaSeq 6000	PAIRED	PCR	VIRAL RNA	Severe acute respiratory syndrome coronavirus 2	Homo sapiens	ILLUMINA	2021-02-13	United Kingdom	Europe	42	4221.13	3918	0.99378	126224317
ERR5340602	PRJEB37886	AMPLICON	SAMEA8122044	ERX5128990	COG-UK/ALDP-129A31C	Illumina NovaSeq 6000	PAIRED	PCR	VIRAL RNA	Severe acute respiratory syndrome coronavirus 2	Homo sapiens	ILLUMINA	2021-02-12	United Kingdom	Europe	45	4705.95	7999	0.671337	140722010
ERR5340603	PRJEB37886	AMPLICON	SAMEA8122045	ERX5128991	COG-UK/ALDP-1299D3D	Illumina NovaSeq 6000	PAIRED	PCR	VIRAL RNA	Severe acute respiratory syndrome coronavirus 2	Homo sapiens	ILLUMINA	2021-02-13	United Kingdom	Europe	44	4719.48	6745	0.745611	141126596
ERR5340604	PRJEB37886	AMPLICON	SAMEA8122046	ERX5128992	COG-UK/ALDP-129A3D0	Illumina NovaSeq 6000	PAIRED	PCR	VIRAL RNA	Severe acute respiratory syndrome coronavirus 2	Homo sapiens	ILLUMINA	2021-02-11	United Kingdom	Europe	63	1248.96	640	0.891817	37347673
ERR5340605	PRJEB37886	AMPLICON	SAMEA8122047	ERX5128993	COG-UK/ALDP-1299DF1	Illumina NovaSeq 6000	PAIRED	PCR	VIRAL RNA	Severe acute respiratory syndrome coronavirus 2	Homo sapiens	ILLUMINA	2021-02-12	United Kingdom	Europe	42	4719.7	4909	0.848009	141133177
ERR5340606	PRJEB37886	AMPLICON	SAMEA8122048	ERX5128994	COG-UK/ALDP-129A491	Illumina NovaSeq 6000	PAIRED	PCR	VIRAL RNA	Severe acute respiratory syndrome coronavirus 2	Homo sapiens	ILLUMINA	2021-02-12	United Kingdom	Europe	44	4722.93	4695	0.96171	141229732
ERR5340608	PRJEB37886	AMPLICON	SAMEA8122050	ERX5128996	COG-UK/ALDP-129A604	Illumina NovaSeq 6000	PAIRED	PCR	VIRAL RNA	Severe acute respiratory syndrome coronavirus 2	Homo sapiens	ILLUMINA	2021-02-12	United Kingdom	Europe	43	4462.47	4231	0.949938	133441100
ERR5340609	PRJEB37886	AMPLICON	SAMEA8122051	ERX5128997	COG-UK/ALDP-129A024	Illumina NovaSeq 6000	PAIRED	PCR	VIRAL RNA	Severe acute respiratory syndrome coronavirus 2	Homo sapiens	ILLUMINA	2021-02-12	United Kingdom	Europe	41	4552.43	4178	0.995318	136131368
ERR5340610	PRJEB37886	AMPLICON	SAMEA8122052	ERX5128998	COG-UK/ALDP-129A6C8	Illumina NovaSeq 6000	PAIRED	PCR	VIRAL RNA	Severe acute respiratory syndrome coronavirus 2	Homo sapiens	ILLUMINA	2021-02-12	United Kingdom	Europe	42	4716.27	4891	0.886065	141030731
ERR5340611	PRJEB37886	AMPLICON	SAMEA8122053	ERX5128999	COG-UK/ALDP-129A0E8	Illumina NovaSeq 6000	PAIRED	PCR	VIRAL RNA	Severe acute respiratory syndrome coronavirus 2	Homo sapiens	ILLUMINA	2021-02-12	United Kingdom	Europe	42	4678.4	4953	0.908839	139898127
ERR5340612	PRJEB37886	AMPLICON	SAMEA8122054	ERX5129000	COG-UK/ALDP-129A1A9	Illumina NovaSeq 6000	PAIRED	PCR	VIRAL RNA	Severe acute respiratory syndrome coronavirus 2	Homo sapiens	ILLUMINA	2021-02-12	United Kingdom	Europe	43	4709.08	6758	0.755744	140815610
ERR5340613	PRJEB37886	AMPLICON	SAMEA8122055	ERX5129001	COG-UK/ALDP-129A84A	Illumina NovaSeq 6000	PAIRED	PCR	VIRAL RNA	Severe acute respiratory syndrome coronavirus 2	Homo sapiens	ILLUMINA	2021-02-12	United Kingdom	Europe	43	4716.28	6555	0.775608	141030971
ERR5340614	PRJEB37886	AMPLICON	SAMEA8122056	ERX5129002	COG-UK/ALDP-129A26A	Illumina NovaSeq 6000	PAIRED	PCR	VIRAL RNA	Severe acute respiratory syndrome coronavirus 2	Homo sapiens	ILLUMINA	2021-02-12	United Kingdom	Europe	41	4703.96	5313	0.858576	140662621
ERR5340615	PRJEB37886	AMPLICON	SAMEA8122057	ERX5129003	COG-UK/ALDP-129FBE2	Illumina NovaSeq 6000	PAIRED	PCR	VIRAL RNA	Severe acute respiratory syndrome coronavirus 2	Homo sapiens	ILLUMINA	2021-02-12	United Kingdom	Europe	49	4717.68	5402	0.780791	141072762
ERR5340616	PRJEB37886	AMPLICON	SAMEA8122058	ERX5129004	COG-UK/ALDP-12A01CE	Illumina NovaSeq 6000	PAIRED	PCR	VIRAL RNA	Severe acute respiratory syndrome coronavirus 2	Homo sapiens	ILLUMINA	2021-02-13	United Kingdom	Europe	46	4164.84	3884	0.977093	124541132
ERR5340617	PRJEB37886	AMPLICON	SAMEA8122059	ERX5129005	COG-UK/ALDP-129FCA3	Illumina NovaSeq 6000	PAIRED	PCR	VIRAL RNA	Severe acute respiratory syndrome coronavirus 2	Homo sapiens	ILLUMINA	2021-02-12	United Kingdom	Europe	52	4692.51	4971	0.84423	140320091
ERR5340618	PRJEB37886	AMPLICON	SAMEA8122060	ERX5129006	COG-UK/ALDP-12A028F	Illumina NovaSeq 6000	PAIRED	PCR	VIRAL RNA	Severe acute respiratory syndrome coronavirus 2	Homo sapiens	ILLUMINA	2021-02-13	United Kingdom	Europe	42	3118.26	2882	0.964017	93245398
ERR5340619	PRJEB37886	AMPLICON	SAMEA8122061	ERX5129007	COG-UK/ALDP-129FD64	Illumina NovaSeq 6000	PAIRED	PCR	VIRAL RNA	Severe acute respiratory syndrome coronavirus 2	Homo sapiens	ILLUMINA	2021-02-12	United Kingdom	Europe	42	4673.82	5109	0.884159	139761229
ERR5340622	PRJEB37886	AMPLICON	SAMEA8122064	ERX5129010	COG-UK/ALDP-12A0401	Illumina NovaSeq 6000	PAIRED	PCR	VIRAL RNA	Severe acute respiratory syndrome coronavirus 2	Homo sapiens	ILLUMINA	2021-02-13	United Kingdom	Europe	48	4657.53	5019	0.901849	139274107
ERR5340623	PRJEB37886	AMPLICON	SAMEA8122065	ERX5129011	COG-UK/ALDP-129FEE9	Illumina NovaSeq 6000	PAIRED	PCR	VIRAL RNA	Severe acute respiratory syndrome coronavirus 2	Homo sapiens	ILLUMINA	2021-02-12	United Kingdom	Europe	48	4714.49	5382	0.794904	140977471
ERR5340624	PRJEB37886	AMPLICON	SAMEA8122066	ERX5129012	COG-UK/ALDP-12A04B6	Illumina NovaSeq 6000	PAIRED	PCR	VIRAL RNA	Severe acute respiratory syndrome coronavirus 2	Homo sapiens	ILLUMINA	2021-02-13	United Kingdom	Europe	43	4711.51	6644	0.771795	140888163
ERR5340626	PRJEB37886	AMPLICON	SAMEA8122068	ERX5129014	COG-UK/ALDP-12A0577	Illumina NovaSeq 6000	PAIRED	PCR	VIRAL RNA	Severe acute respiratory syndrome coronavirus 2	Homo sapiens	ILLUMINA	2021-02-13	United Kingdom	Europe	54	3883.06	3672	0.960171	116115178
ERR5340627	PRJEB37886	AMPLICON	SAMEA8122069	ERX5129015	COG-UK/ALDP-12A0058	Illumina NovaSeq 6000	PAIRED	PCR	VIRAL RNA	Severe acute respiratory syndrome coronavirus 2	Homo sapiens	ILLUMINA	2021-02-12	United Kingdom	Europe	49	4719.93	6318	0.79574	141140061
ERR5340628	PRJEB37886	AMPLICON	SAMEA8122070	ERX5129016	COG-UK/ALDP-12A0638	Illumina NovaSeq 6000	PAIRED	PCR	VIRAL RNA	Severe acute respiratory syndrome coronavirus 2	Homo sapiens	ILLUMINA	2021-02-13	United Kingdom	Europe	42	4713.85	6171	0.785473	140958397
ERR5340630	PRJEB37886	AMPLICON	SAMEA8122072	ERX5129018	COG-UK/ALDP-12A06ED	Illumina NovaSeq 6000	PAIRED	PCR	VIRAL RNA	Severe acute respiratory syndrome coronavirus 2	Homo sapiens	ILLUMINA	2021-02-13	United Kingdom	Europe	60	1488.77	927	0.935257	44518823
ERR5340632	PRJEB37886	AMPLICON	SAMEA8122074	ERX5129020	COG-UK/ALDP-1299D4C	Illumina NovaSeq 6000	PAIRED	PCR	VIRAL RNA	Severe acute respiratory syndrome coronavirus 2	Homo sapiens	ILLUMINA	2021-02-12	United Kingdom	Europe	79	681.302	252	0.790957	20372970
ERR5340633	PRJEB37886	AMPLICON	SAMEA8122075	ERX5129021	COG-UK/ALDP-129A3EF	Illumina NovaSeq 6000	PAIRED	PCR	VIRAL RNA	Severe acute respiratory syndrome coronavirus 2	Homo sapiens	ILLUMINA	2021-02-11	United Kingdom	Europe	42	4573.68	4426	0.95151	136766693
ERR5340634	PRJEB37886	AMPLICON	SAMEA8122076	ERX5129022	COG-UK/ALDP-1299E0D	Illumina NovaSeq 6000	PAIRED	PCR	VIRAL RNA	Severe acute respiratory syndrome coronavirus 2	Homo sapiens	ILLUMINA	2021-02-12	United Kingdom	Europe	50	4050.58	3867	0.976591	121124565
ERR5340635	PRJEB37886	AMPLICON	SAMEA8122077	ERX5129023	COG-UK/ALDP-129A4A0	Illumina NovaSeq 6000	PAIRED	PCR	VIRAL RNA	Severe acute respiratory syndrome coronavirus 2	Homo sapiens	ILLUMINA	2021-02-12	United Kingdom	Europe	52	4117.16	3843	0.968899	123115409
ERR5340636	PRJEB37886	AMPLICON	SAMEA8122078	ERX5129024	COG-UK/ALDP-1299EC1	Illumina NovaSeq 6000	PAIRED	PCR	VIRAL RNA	Severe acute respiratory syndrome coronavirus 2	Homo sapiens	ILLUMINA	2021-02-12	United Kingdom	Europe	47	4714.84	5078	0.878373	140987786
ERR5340637	PRJEB37886	AMPLICON	SAMEA8122079	ERX5129025	COG-UK/ALDP-129A552	Illumina NovaSeq 6000	PAIRED	PCR	VIRAL RNA	Severe acute respiratory syndrome coronavirus 2	Homo sapiens	ILLUMINA	2021-02-12	United Kingdom	Europe	41	4621.34	4507	0.941377	138192075
ERR5340638	PRJEB37886	AMPLICON	SAMEA8122080	ERX5129026	COG-UK/ALDP-1299F73	Illumina NovaSeq 6000	PAIRED	PCR	VIRAL RNA	Severe acute respiratory syndrome coronavirus 2	Homo sapiens	ILLUMINA	2021-02-12	United Kingdom	Europe	41	4565.78	4462	0.9483	136530489
ERR5340639	PRJEB37886	AMPLICON	SAMEA8122081	ERX5129027	COG-UK/ALDP-129A613	Illumina NovaSeq 6000	PAIRED	PCR	VIRAL RNA	Severe acute respiratory syndrome coronavirus 2	Homo sapiens	ILLUMINA	2021-02-12	United Kingdom	Europe	43	4728.18	7200	0.722469	141386828
ERR5340640	PRJEB37886	AMPLICON	SAMEA8122082	ERX5129028	COG-UK/ALDP-129A033	Illumina NovaSeq 6000	PAIRED	PCR	VIRAL RNA	Severe acute respiratory syndrome coronavirus 2	Homo sapiens	ILLUMINA	2021-02-12	United Kingdom	Europe	47	4124.37	3787	0.976591	123331123
ERR5340641	PRJEB37886	AMPLICON	SAMEA8122083	ERX5129029	COG-UK/ALDP-129A6D7	Illumina NovaSeq 6000	PAIRED	PCR	VIRAL RNA	Severe acute respiratory syndrome coronavirus 2	Homo sapiens	ILLUMINA	2021-02-12	United Kingdom	Europe	47	4677.38	6689	0.720898	139867681
ERR5340642	PRJEB37886	AMPLICON	SAMEA8122084	ERX5129030	COG-UK/ALDP-129A0F7	Illumina NovaSeq 6000	PAIRED	PCR	VIRAL RNA	Severe acute respiratory syndrome coronavirus 2	Homo sapiens	ILLUMINA	2021-02-12	United Kingdom	Europe	42	4571.4	4374	0.905829	136698543
ERR5340645	PRJEB37886	AMPLICON	SAMEA8122087	ERX5129033	COG-UK/ALDP-129A279	Illumina NovaSeq 6000	PAIRED	PCR	VIRAL RNA	Severe acute respiratory syndrome coronavirus 2	Homo sapiens	ILLUMINA	2021-02-12	United Kingdom	Europe	45	4750.44	7823	0.703174	142052289
ERR5340646	PRJEB37886	AMPLICON	SAMEA8122088	ERX5129034	COG-UK/ALDP-129FBF1	Illumina NovaSeq 6000	PAIRED	PCR	VIRAL RNA	Severe acute respiratory syndrome coronavirus 2	Homo sapiens	ILLUMINA	2021-02-12	United Kingdom	Europe	46	4744.59	7744	0.708725	141877368
ERR5340647	PRJEB37886	AMPLICON	SAMEA8122089	ERX5129035	COG-UK/ALDP-12A01DD	Illumina NovaSeq 6000	PAIRED	PCR	VIRAL RNA	Severe acute respiratory syndrome coronavirus 2	Homo sapiens	ILLUMINA	2021-02-13	United Kingdom	Europe	44	4736.82	6607	0.761763	141645164
ERR5340648	PRJEB37886	AMPLICON	SAMEA8122090	ERX5129036	COG-UK/ALDP-129FCB2	Illumina NovaSeq 6000	PAIRED	PCR	VIRAL RNA	Severe acute respiratory syndrome coronavirus 2	Homo sapiens	ILLUMINA	2021-02-12	United Kingdom	Europe	46	4722.08	8001	0.6702	141204306
ERR5340649	PRJEB37886	AMPLICON	SAMEA8122091	ERX5129037	COG-UK/ALDP-12A029E	Illumina NovaSeq 6000	PAIRED	PCR	VIRAL RNA	Severe acute respiratory syndrome coronavirus 2	Homo sapiens	ILLUMINA	2021-02-13	United Kingdom	Europe	42	4736.3	5659	0.795439	141629490
ERR5340651	PRJEB37886	AMPLICON	SAMEA8122093	ERX5129039	COG-UK/ALDP-12A035F	Illumina NovaSeq 6000	PAIRED	PCR	VIRAL RNA	Severe acute respiratory syndrome coronavirus 2	Homo sapiens	ILLUMINA	2021-02-13	United Kingdom	Europe	42	4742.96	6143	0.778852	141828812
ERR5340652	PRJEB37886	AMPLICON	SAMEA8122094	ERX5129040	COG-UK/ALDP-129FE34	Illumina NovaSeq 6000	PAIRED	PCR	VIRAL RNA	Severe acute respiratory syndrome coronavirus 2	Homo sapiens	ILLUMINA	2021-02-12	United Kingdom	Europe	46	4678.94	5178	0.855867	139914429
ERR5340653	PRJEB37886	AMPLICON	SAMEA8122095	ERX5129041	COG-UK/ALDP-12A0410	Illumina NovaSeq 6000	PAIRED	PCR	VIRAL RNA	Severe acute respiratory syndrome coronavirus 2	Homo sapiens	ILLUMINA	2021-02-13	United Kingdom	Europe	42	4714.54	7017	0.733003	140978917
ERR5340654	PRJEB37886	AMPLICON	SAMEA8122096	ERX5129042	COG-UK/ALDP-129FEF8	Illumina NovaSeq 6000	PAIRED	PCR	VIRAL RNA	Severe acute respiratory syndrome coronavirus 2	Homo sapiens	ILLUMINA	2021-02-12	United Kingdom	Europe	79	641.193	281	0.760894	19173595
ERR5340655	PRJEB37886	AMPLICON	SAMEA8122097	ERX5129043	COG-UK/ALDP-12A04C5	Illumina NovaSeq 6000	PAIRED	PCR	VIRAL RNA	Severe acute respiratory syndrome coronavirus 2	Homo sapiens	ILLUMINA	2021-02-13	United Kingdom	Europe	46	4686.64	6849	0.758452	140144696
ERR5340656	PRJEB37886	AMPLICON	SAMEA8122098	ERX5129044	COG-UK/ALDP-129FFB9	Illumina NovaSeq 6000	PAIRED	PCR	VIRAL RNA	Severe acute respiratory syndrome coronavirus 2	Homo sapiens	ILLUMINA	2021-02-12	United Kingdom	Europe	40	4716.55	5084	0.818881	141039053
ERR5340657	PRJEB37886	AMPLICON	SAMEA8122099	ERX5129045	COG-UK/ALDP-12A0586	Illumina NovaSeq 6000	PAIRED	PCR	VIRAL RNA	Severe acute respiratory syndrome coronavirus 2	Homo sapiens	ILLUMINA	2021-02-12	United Kingdom	Europe	47	3235.18	2943	0.985787	96741488
ERR5340659	PRJEB37886	AMPLICON	SAMEA8122101	ERX5129047	COG-UK/ALDP-12A0647	Illumina NovaSeq 6000	PAIRED	PCR	VIRAL RNA	Severe acute respiratory syndrome coronavirus 2	Homo sapiens	ILLUMINA	2021-02-12	United Kingdom	Europe	40	4715.91	5024	0.913621	141019724
ERR5340660	PRJEB37886	AMPLICON	SAMEA8122102	ERX5129048	COG-UK/ALDP-12A0119	Illumina NovaSeq 6000	PAIRED	PCR	VIRAL RNA	Severe acute respiratory syndrome coronavirus 2	Homo sapiens	ILLUMINA	2021-02-12	United Kingdom	Europe	50	4754.65	6667	0.754774	142178304
ERR5340661	PRJEB37886	AMPLICON	SAMEA8122103	ERX5129049	COG-UK/ALDP-12A06FC	Illumina NovaSeq 6000	PAIRED	PCR	VIRAL RNA	Severe acute respiratory syndrome coronavirus 2	Homo sapiens	ILLUMINA	2021-02-12	United Kingdom	Europe	42	4766.24	5701	0.806006	142524944
ERR5340662	PRJEB37886	AMPLICON	SAMEA8122104	ERX5129050	COG-UK/ALDP-129A33A	Illumina NovaSeq 6000	PAIRED	PCR	VIRAL RNA	Severe acute respiratory syndrome coronavirus 2	Homo sapiens	ILLUMINA	2021-02-12	United Kingdom	Europe	43	4722.57	5149	0.805337	141219031
ERR5340663	PRJEB37886	AMPLICON	SAMEA8122105	ERX5129051	COG-UK/ALDP-1299D5B	Illumina NovaSeq 6000	PAIRED	PCR	VIRAL RNA	Severe acute respiratory syndrome coronavirus 2	Homo sapiens	ILLUMINA	2021-02-12	United Kingdom	Europe	44	4716.61	6349	0.754138	141040687
ERR5340665	PRJEB37886	AMPLICON	SAMEA8122107	ERX5129053	COG-UK/ALDP-1299E1C	Illumina NovaSeq 6000	PAIRED	PCR	VIRAL RNA	Severe acute respiratory syndrome coronavirus 2	Homo sapiens	ILLUMINA	2021-02-11	United Kingdom	Europe	46	4706.33	4859	0.923486	140733455
ERR5340666	PRJEB37886	AMPLICON	SAMEA8122108	ERX5129054	COG-UK/ALDP-1299ED0	Illumina NovaSeq 6000	PAIRED	PCR	VIRAL RNA	Severe acute respiratory syndrome coronavirus 2	Homo sapiens	ILLUMINA	2021-02-12	United Kingdom	Europe	45	2805.83	2486	0.961375	83902809
ERR5340667	PRJEB37886	AMPLICON	SAMEA8122109	ERX5129055	COG-UK/ALDP-129A042	Illumina NovaSeq 6000	PAIRED	PCR	VIRAL RNA	Severe acute respiratory syndrome coronavirus 2	Homo sapiens	ILLUMINA	2021-02-12	United Kingdom	Europe	43	4715.3	7696	0.693643	141001481
ERR5340668	PRJEB37886	AMPLICON	SAMEA8122110	ERX5129056	COG-UK/ALDP-129A103	Illumina NovaSeq 6000	PAIRED	PCR	VIRAL RNA	Severe acute respiratory syndrome coronavirus 2	Homo sapiens	ILLUMINA	2021-02-12	United Kingdom	Europe	43	4051.32	3877	0.976624	121146768
ERR5340669	PRJEB37886	AMPLICON	SAMEA8122111	ERX5129057	COG-UK/ALDP-129A1C7	Illumina NovaSeq 6000	PAIRED	PCR	VIRAL RNA	Severe acute respiratory syndrome coronavirus 2	Homo sapiens	ILLUMINA	2021-02-12	United Kingdom	Europe	42	4699	6800	0.738789	140514064
ERR5340670	PRJEB37886	AMPLICON	SAMEA8122112	ERX5129058	COG-UK/ALDP-129FC0D	Illumina NovaSeq 6000	PAIRED	PCR	VIRAL RNA	Severe acute respiratory syndrome coronavirus 2	Homo sapiens	ILLUMINA	2021-02-12	United Kingdom	Europe	94	651.077	369	0.788817	19469145
ERR5340671	PRJEB37886	AMPLICON	SAMEA8122113	ERX5129059	COG-UK/ALDP-12A01EC	Illumina NovaSeq 6000	PAIRED	PCR	VIRAL RNA	Severe acute respiratory syndrome coronavirus 2	Homo sapiens	ILLUMINA	2021-02-12	United Kingdom	Europe	32	1560.44	0	0.307126	46661730
ERR5340672	PRJEB37886	AMPLICON	SAMEA8122114	ERX5129060	COG-UK/ALDP-129FCC1	Illumina NovaSeq 6000	PAIRED	PCR	VIRAL RNA	Severe acute respiratory syndrome coronavirus 2	Homo sapiens	ILLUMINA	2021-02-12	United Kingdom	Europe	43	4706.43	5760	0.773769	140736459
ERR5340673	PRJEB37886	AMPLICON	SAMEA8122115	ERX5129061	COG-UK/ALDP-12A02AD	Illumina NovaSeq 6000	PAIRED	PCR	VIRAL RNA	Severe acute respiratory syndrome coronavirus 2	Homo sapiens	ILLUMINA	2021-02-12	United Kingdom	Europe	30	3766.32	3651	0.952914	112624354
ERR5340674	PRJEB37886	AMPLICON	SAMEA8122116	ERX5129062	COG-UK/ALDP-129FD82	Illumina NovaSeq 6000	PAIRED	PCR	VIRAL RNA	Severe acute respiratory syndrome coronavirus 2	Homo sapiens	ILLUMINA	2021-02-12	United Kingdom	Europe	48	4705.41	5876	0.792128	140706010
ERR5340675	PRJEB37886	AMPLICON	SAMEA8122117	ERX5129063	COG-UK/ALDP-12A036E	Illumina NovaSeq 6000	PAIRED	PCR	VIRAL RNA	Severe acute respiratory syndrome coronavirus 2	Homo sapiens	ILLUMINA	2021-02-12	United Kingdom	Europe	41	4724.56	6951	0.725947	141278585
ERR5340676	PRJEB37886	AMPLICON	SAMEA8122118	ERX5129064	COG-UK/ALDP-129FE43	Illumina NovaSeq 6000	PAIRED	PCR	VIRAL RNA	Severe acute respiratory syndrome coronavirus 2	Homo sapiens	ILLUMINA	2021-02-12	United Kingdom	Europe	46	4740.27	5119	0.840718	141748283
ERR5340677	PRJEB37886	AMPLICON	SAMEA8122119	ERX5129065	COG-UK/ALDP-12A042F	Illumina NovaSeq 6000	PAIRED	PCR	VIRAL RNA	Severe acute respiratory syndrome coronavirus 2	Homo sapiens	ILLUMINA	2021-02-12	United Kingdom	Europe	39	4709.6	4789	0.90516	140831038
ERR5340678	PRJEB37886	AMPLICON	SAMEA8122120	ERX5129066	COG-UK/ALDP-129FF04	Illumina NovaSeq 6000	PAIRED	PCR	VIRAL RNA	Severe acute respiratory syndrome coronavirus 2	Homo sapiens	ILLUMINA	2021-02-12	United Kingdom	Europe	44	4731.44	7409	0.718155	141484299
ERR5340679	PRJEB37886	AMPLICON	SAMEA8122121	ERX5129067	COG-UK/ALDP-12A04D4	Illumina NovaSeq 6000	PAIRED	PCR	VIRAL RNA	Severe acute respiratory syndrome coronavirus 2	Homo sapiens	ILLUMINA	2021-02-12	United Kingdom	Europe	69	890.359	460	0.837809	26624397
ERR5340680	PRJEB37886	AMPLICON	SAMEA8122122	ERX5129068	COG-UK/ALDP-129FFC8	Illumina NovaSeq 6000	PAIRED	PCR	VIRAL RNA	Severe acute respiratory syndrome coronavirus 2	Homo sapiens	ILLUMINA	2021-02-12	United Kingdom	Europe	47	4607.23	4484	0.956325	137769862
ERR5340681	PRJEB37886	AMPLICON	SAMEA8122123	ERX5129069	COG-UK/ALDP-12A0595	Illumina NovaSeq 6000	PAIRED	PCR	VIRAL RNA	Severe acute respiratory syndrome coronavirus 2	Homo sapiens	ILLUMINA	2021-02-12	United Kingdom	Europe	48	4696.32	6092	0.777949	140434061
ERR5340682	PRJEB37886	AMPLICON	SAMEA8122124	ERX5129070	COG-UK/ALDP-12A0076	Illumina NovaSeq 6000	PAIRED	PCR	VIRAL RNA	Severe acute respiratory syndrome coronavirus 2	Homo sapiens	ILLUMINA	2021-02-12	United Kingdom	Europe	51	4112.78	3854	0.976357	122984552
ERR5340683	PRJEB37886	AMPLICON	SAMEA8122125	ERX5129071	COG-UK/ALDP-12A0656	Illumina NovaSeq 6000	PAIRED	PCR	VIRAL RNA	Severe acute respiratory syndrome coronavirus 2	Homo sapiens	ILLUMINA	2021-02-12	United Kingdom	Europe	40	4731.6	5464	0.786409	141489127
ERR5340685	PRJEB37886	AMPLICON	SAMEA8122127	ERX5129073	COG-UK/ALDP-12A0708	Illumina NovaSeq 6000	PAIRED	PCR	VIRAL RNA	Severe acute respiratory syndrome coronavirus 2	Homo sapiens	ILLUMINA	2021-02-12	United Kingdom	Europe	52	1724.98	1191	0.906765	51582111
ERR5340686	PRJEB37886	AMPLICON	SAMEA8122128	ERX5129074	COG-UK/ALDP-1299D6A	Illumina NovaSeq 6000	PAIRED	PCR	VIRAL RNA	Severe acute respiratory syndrome coronavirus 2	Homo sapiens	ILLUMINA	2021-02-12	United Kingdom	Europe	45	4695.4	5816	0.77641	140406583
ERR5340687	PRJEB37886	AMPLICON	SAMEA8122129	ERX5129075	COG-UK/ALDP-1299E2B	Illumina NovaSeq 6000	PAIRED	PCR	VIRAL RNA	Severe acute respiratory syndrome coronavirus 2	Homo sapiens	ILLUMINA	2021-02-12	United Kingdom	Europe	41	4443.66	4250	0.981139	132878815
ERR5340688	PRJEB37886	AMPLICON	SAMEA8122130	ERX5129076	COG-UK/ALDP-1299EEF	Illumina NovaSeq 6000	PAIRED	PCR	VIRAL RNA	Severe acute respiratory syndrome coronavirus 2	Homo sapiens	ILLUMINA	2021-02-12	United Kingdom	Europe	44	4698.95	4922	0.90205	140512604
ERR5340689	PRJEB37886	AMPLICON	SAMEA8122131	ERX5129077	COG-UK/ALDP-1299F91	Illumina NovaSeq 6000	PAIRED	PCR	VIRAL RNA	Severe acute respiratory syndrome coronavirus 2	Homo sapiens	ILLUMINA	2021-02-12	United Kingdom	Europe	56	3016.32	2916	0.949503	90196886
ERR5340690	PRJEB37886	AMPLICON	SAMEA8122132	ERX5129078	COG-UK/ALDP-129A051	Illumina NovaSeq 6000	PAIRED	PCR	VIRAL RNA	Severe acute respiratory syndrome coronavirus 2	Homo sapiens	ILLUMINA	2021-02-12	United Kingdom	Europe	40	4712.82	7419	0.71431	140927425
ERR5340691	PRJEB37886	AMPLICON	SAMEA8122133	ERX5129079	COG-UK/ALDP-129A112	Illumina NovaSeq 6000	PAIRED	PCR	VIRAL RNA	Severe acute respiratory syndrome coronavirus 2	Homo sapiens	ILLUMINA	2021-02-12	United Kingdom	Europe	47	4729.73	5595	0.786108	141433191
ERR5340692	PRJEB37886	AMPLICON	SAMEA8122134	ERX5129080	COG-UK/ALDP-129A7B6	Illumina NovaSeq 6000	PAIRED	PCR	VIRAL RNA	Severe acute respiratory syndrome coronavirus 2	Homo sapiens	ILLUMINA	2021-02-12	United Kingdom	Europe	40	3391.3	3137	0.976591	101410011
ERR5340693	PRJEB37886	AMPLICON	SAMEA8122135	ERX5129081	COG-UK/ALDP-129A1D6	Illumina NovaSeq 6000	PAIRED	PCR	VIRAL RNA	Severe acute respiratory syndrome coronavirus 2	Homo sapiens	ILLUMINA	2021-02-12	United Kingdom	Europe	50	3964.31	3694	0.986256	118544863
ERR5340694	PRJEB37886	AMPLICON	SAMEA8122136	ERX5129082	COG-UK/ALDP-129A868	Illumina NovaSeq 6000	PAIRED	PCR	VIRAL RNA	Severe acute respiratory syndrome coronavirus 2	Homo sapiens	ILLUMINA	2021-02-12	United Kingdom	Europe	42	4742.59	5648	0.777815	141817684
ERR5340695	PRJEB37886	AMPLICON	SAMEA8122137	ERX5129083	COG-UK/ALDP-129A288	Illumina NovaSeq 6000	PAIRED	PCR	VIRAL RNA	Severe acute respiratory syndrome coronavirus 2	Homo sapiens	ILLUMINA	2021-02-12	United Kingdom	Europe	43	4707.72	7941	0.695883	140775036
ERR5340696	PRJEB37886	AMPLICON	SAMEA8122138	ERX5129084	COG-UK/ALDP-12A01FB	Illumina NovaSeq 6000	PAIRED	PCR	VIRAL RNA	Severe acute respiratory syndrome coronavirus 2	Homo sapiens	ILLUMINA	2021-02-12	United Kingdom	Europe	46	4731.14	5599	0.796977	141475178
ERR5340697	PRJEB37886	AMPLICON	SAMEA8122139	ERX5129085	COG-UK/ALDP-129FCD0	Illumina NovaSeq 6000	PAIRED	PCR	VIRAL RNA	Severe acute respiratory syndrome coronavirus 2	Homo sapiens	ILLUMINA	2021-02-12	United Kingdom	Europe	68	1767.55	1319	0.898605	52855019
ERR5340698	PRJEB37886	AMPLICON	SAMEA8122140	ERX5129086	COG-UK/ALDP-12A02BC	Illumina NovaSeq 6000	PAIRED	PCR	VIRAL RNA	Severe acute respiratory syndrome coronavirus 2	Homo sapiens	ILLUMINA	2021-02-12	United Kingdom	Europe	34	4685.42	4671	0.925058	140108082
ERR5340699	PRJEB37886	AMPLICON	SAMEA8122141	ERX5129087	COG-UK/ALDP-129FD91	Illumina NovaSeq 6000	PAIRED	PCR	VIRAL RNA	Severe acute respiratory syndrome coronavirus 2	Homo sapiens	ILLUMINA	2021-02-12	United Kingdom	Europe	43	4570.41	4341	0.933819	136669025
ERR5340700	PRJEB37886	AMPLICON	SAMEA8122142	ERX5129088	COG-UK/ALDP-129FE52	Illumina NovaSeq 6000	PAIRED	PCR	VIRAL RNA	Severe acute respiratory syndrome coronavirus 2	Homo sapiens	ILLUMINA	2021-02-12	United Kingdom	Europe	45	4721.68	7914	0.704545	141192455
ERR5340701	PRJEB37886	AMPLICON	SAMEA8122143	ERX5129089	COG-UK/ALDP-12A043E	Illumina NovaSeq 6000	PAIRED	PCR	VIRAL RNA	Severe acute respiratory syndrome coronavirus 2	Homo sapiens	ILLUMINA	2021-02-12	United Kingdom	Europe	42	4681.87	5158	0.809484	140002067
ERR5340702	PRJEB37886	AMPLICON	SAMEA8122144	ERX5129090	COG-UK/ALDP-129FF13	Illumina NovaSeq 6000	PAIRED	PCR	VIRAL RNA	Severe acute respiratory syndrome coronavirus 2	Homo sapiens	ILLUMINA	2021-02-12	United Kingdom	Europe	48	4673.52	7501	0.698157	139752179
ERR5340703	PRJEB37886	AMPLICON	SAMEA8122145	ERX5129091	COG-UK/ALDP-12A04E3	Illumina NovaSeq 6000	PAIRED	PCR	VIRAL RNA	Severe acute respiratory syndrome coronavirus 2	Homo sapiens	ILLUMINA	2021-02-12	United Kingdom	Europe	44	4697.09	5307	0.827944	140457117
ERR5340705	PRJEB37886	AMPLICON	SAMEA8122147	ERX5129093	COG-UK/ALDP-12A0085	Illumina NovaSeq 6000	PAIRED	PCR	VIRAL RNA	Severe acute respiratory syndrome coronavirus 2	Homo sapiens	ILLUMINA	2021-02-12	United Kingdom	Europe	46	4695.58	6544	0.757583	140412005
ERR5340706	PRJEB37886	AMPLICON	SAMEA8122148	ERX5129094	COG-UK/ALDP-12A0665	Illumina NovaSeq 6000	PAIRED	PCR	VIRAL RNA	Severe acute respiratory syndrome coronavirus 2	Homo sapiens	ILLUMINA	2021-02-12	United Kingdom	Europe	39	4670.11	4525	0.977594	139650428
ERR5340707	PRJEB37886	AMPLICON	SAMEA8122149	ERX5129095	COG-UK/ALDP-12A0137	Illumina NovaSeq 6000	PAIRED	PCR	VIRAL RNA	Severe acute respiratory syndrome coronavirus 2	Homo sapiens	ILLUMINA	2021-02-12	United Kingdom	Europe	46	2768.57	2364	0.948065	82788488
ERR5340709	PRJEB37886	AMPLICON	SAMEA8122151	ERX5129097	COG-UK/ALDP-129A358	Illumina NovaSeq 6000	PAIRED	PCR	VIRAL RNA	Severe acute respiratory syndrome coronavirus 2	Homo sapiens	ILLUMINA	2021-02-12	United Kingdom	Europe	42	4587.05	4374	0.941277	137166638
ERR5340710	PRJEB37886	AMPLICON	SAMEA8122152	ERX5129098	COG-UK/ALDP-1299D79	Illumina NovaSeq 6000	PAIRED	PCR	VIRAL RNA	Severe acute respiratory syndrome coronavirus 2	Homo sapiens	ILLUMINA	2021-02-12	United Kingdom	Europe	23	4682.5	7142	0.724242	140020697
ERR5340711	PRJEB37886	AMPLICON	SAMEA8122153	ERX5129099	COG-UK/ALDP-129A419	Illumina NovaSeq 6000	PAIRED	PCR	VIRAL RNA	Severe acute respiratory syndrome coronavirus 2	Homo sapiens	ILLUMINA	2021-02-12	United Kingdom	Europe	44	4694.21	4975	0.787613	140370923
ERR5340712	PRJEB37886	AMPLICON	SAMEA8122154	ERX5129100	COG-UK/ALDP-1299E3A	Illumina NovaSeq 6000	PAIRED	PCR	VIRAL RNA	Severe acute respiratory syndrome coronavirus 2	Homo sapiens	ILLUMINA	2021-02-11	United Kingdom	Europe	45	4704.52	7196	0.693643	140679198
ERR5340713	PRJEB37886	AMPLICON	SAMEA8122155	ERX5129101	COG-UK/ALDP-129A4DD	Illumina NovaSeq 6000	PAIRED	PCR	VIRAL RNA	Severe acute respiratory syndrome coronavirus 2	Homo sapiens	ILLUMINA	2021-02-12	United Kingdom	Europe	42	4720.04	4974	0.83811	141143499
ERR5340714	PRJEB37886	AMPLICON	SAMEA8122156	ERX5129102	COG-UK/ALDP-1299EFE	Illumina NovaSeq 6000	PAIRED	PCR	VIRAL RNA	Severe acute respiratory syndrome coronavirus 2	Homo sapiens	ILLUMINA	2021-02-11	United Kingdom	Europe	46	4472.19	4423	0.950808	133731875
ERR5340715	PRJEB37886	AMPLICON	SAMEA8122157	ERX5129103	COG-UK/ALDP-129A58F	Illumina NovaSeq 6000	PAIRED	PCR	VIRAL RNA	Severe acute respiratory syndrome coronavirus 2	Homo sapiens	ILLUMINA	2021-02-12	United Kingdom	Europe	45	4699.06	7203	0.734642	140516027
ERR5340719	PRJEB37886	AMPLICON	SAMEA8122161	ERX5129107	COG-UK/ALDP-129A701	Illumina NovaSeq 6000	PAIRED	PCR	VIRAL RNA	Severe acute respiratory syndrome coronavirus 2	Homo sapiens	ILLUMINA	2021-02-12	United Kingdom	Europe	46	4753.26	7597	0.716483	142136665
ERR5340720	PRJEB37886	AMPLICON	SAMEA8122162	ERX5129108	COG-UK/ALDP-129A121	Illumina NovaSeq 6000	PAIRED	PCR	VIRAL RNA	Severe acute respiratory syndrome coronavirus 2	Homo sapiens	ILLUMINA	2021-02-12	United Kingdom	Europe	26	4681.09	4960	0.804836	139978615
ERR5340722	PRJEB37886	AMPLICON	SAMEA8122164	ERX5129110	COG-UK/ALDP-129A877	Illumina NovaSeq 6000	PAIRED	PCR	VIRAL RNA	Severe acute respiratory syndrome coronavirus 2	Homo sapiens	ILLUMINA	2021-02-12	United Kingdom	Europe	44	4730.35	5296	0.808648	141451785
ERR5340724	PRJEB37886	AMPLICON	SAMEA8122166	ERX5129112	COG-UK/ALDP-129FC2B	Illumina NovaSeq 6000	PAIRED	PCR	VIRAL RNA	Severe acute respiratory syndrome coronavirus 2	Homo sapiens	ILLUMINA	2021-02-12	United Kingdom	Europe	46	4285.68	4055	0.976624	128154740
ERR5340726	PRJEB37886	AMPLICON	SAMEA8122169	ERX5129114	COG-UK/ALDP-129FCEF	Illumina NovaSeq 6000	PAIRED	PCR	VIRAL RNA	Severe acute respiratory syndrome coronavirus 2	Homo sapiens	ILLUMINA	2021-02-12	United Kingdom	Europe	47	4708.79	7261	0.730763	140807009
ERR5340727	PRJEB37886	AMPLICON	SAMEA8122170	ERX5129115	COG-UK/ALDP-12A02CB	Illumina NovaSeq 6000	PAIRED	PCR	VIRAL RNA	Severe acute respiratory syndrome coronavirus 2	Homo sapiens	ILLUMINA	2021-02-12	United Kingdom	Europe	42	4720.77	7995	0.67438	141165263
ERR5340729	PRJEB37886	AMPLICON	SAMEA8122172	ERX5129117	COG-UK/ALDP-12A038C	Illumina NovaSeq 6000	PAIRED	PCR	VIRAL RNA	Severe acute respiratory syndrome coronavirus 2	Homo sapiens	ILLUMINA	2021-02-11	United Kingdom	Europe	82	799.411	374	0.82771	23904788
ERR5340730	PRJEB37886	AMPLICON	SAMEA8122173	ERX5129118	COG-UK/ALDP-129FE61	Illumina NovaSeq 6000	PAIRED	PCR	VIRAL RNA	Severe acute respiratory syndrome coronavirus 2	Homo sapiens	ILLUMINA	2021-02-11	United Kingdom	Europe	42	4714.4	6742	0.748019	140974743
ERR5340731	PRJEB37886	AMPLICON	SAMEA8122174	ERX5129119	COG-UK/ALDP-12A044D	Illumina NovaSeq 6000	PAIRED	PCR	VIRAL RNA	Severe acute respiratory syndrome coronavirus 2	Homo sapiens	ILLUMINA	2021-02-12	United Kingdom	Europe	46	3987.58	3858	0.986256	119240512
ERR5340732	PRJEB37886	AMPLICON	SAMEA8122175	ERX5129120	COG-UK/ALDP-129FF22	Illumina NovaSeq 6000	PAIRED	PCR	VIRAL RNA	Severe acute respiratory syndrome coronavirus 2	Homo sapiens	ILLUMINA	2021-02-10	United Kingdom	Europe	48	4744.72	6183	0.771494	141881229
ERR5340733	PRJEB37886	AMPLICON	SAMEA8122176	ERX5129121	COG-UK/ALDP-12A04F2	Illumina NovaSeq 6000	PAIRED	PCR	VIRAL RNA	Severe acute respiratory syndrome coronavirus 2	Homo sapiens	ILLUMINA	2021-02-12	United Kingdom	Europe	40	4711.73	6428	0.744942	140894768
ERR5340734	PRJEB37886	AMPLICON	SAMEA8122177	ERX5129122	COG-UK/ALDP-129FFE6	Illumina NovaSeq 6000	PAIRED	PCR	VIRAL RNA	Severe acute respiratory syndrome coronavirus 2	Homo sapiens	ILLUMINA	2021-02-11	United Kingdom	Europe	43	4698.46	7938	0.68672	140498050
ERR5340735	PRJEB37886	AMPLICON	SAMEA8122178	ERX5129123	COG-UK/ALDP-12A05B3	Illumina NovaSeq 6000	PAIRED	PCR	VIRAL RNA	Severe acute respiratory syndrome coronavirus 2	Homo sapiens	ILLUMINA	2021-02-11	United Kingdom	Europe	39	4727.25	7685	0.716985	141359034
ERR5340737	PRJEB37886	AMPLICON	SAMEA8122180	ERX5129125	COG-UK/ALDP-12A0674	Illumina NovaSeq 6000	PAIRED	PCR	VIRAL RNA	Severe acute respiratory syndrome coronavirus 2	Homo sapiens	ILLUMINA	2021-02-12	United Kingdom	Europe	44	3477.34	3322	0.976624	103982784
ERR5340738	PRJEB37886	AMPLICON	SAMEA8122181	ERX5129126	COG-UK/ALDP-12A0146	Illumina NovaSeq 6000	PAIRED	PCR	VIRAL RNA	Severe acute respiratory syndrome coronavirus 2	Homo sapiens	ILLUMINA	2021-02-11	United Kingdom	Europe	43	4682.37	6047	0.767983	140016776
ERR5340739	PRJEB37886	AMPLICON	SAMEA8122182	ERX5129127	COG-UK/ALDP-12A0726	Illumina NovaSeq 6000	PAIRED	PCR	VIRAL RNA	Severe acute respiratory syndrome coronavirus 2	Homo sapiens	ILLUMINA	2021-02-12	United Kingdom	Europe	41	4708.49	5639	0.79487	140797963
ERR5340740	PRJEB37886	AMPLICON	SAMEA8122183	ERX5129128	COG-UK/ALDP-129A367	Illumina NovaSeq 6000	PAIRED	PCR	VIRAL RNA	Severe acute respiratory syndrome coronavirus 2	Homo sapiens	ILLUMINA	2021-02-12	United Kingdom	Europe	40	4075.31	3745	0.986256	121863926
ERR5340741	PRJEB37886	AMPLICON	SAMEA8122184	ERX5129129	COG-UK/ALDP-1299D88	Illumina NovaSeq 6000	PAIRED	PCR	VIRAL RNA	Severe acute respiratory syndrome coronavirus 2	Homo sapiens	ILLUMINA	2021-02-12	United Kingdom	Europe	52	4468.32	4300	0.963649	133616135
ERR5340742	PRJEB37886	AMPLICON	SAMEA8122185	ERX5129130	COG-UK/ALDP-129A428	Illumina NovaSeq 6000	PAIRED	PCR	VIRAL RNA	Severe acute respiratory syndrome coronavirus 2	Homo sapiens	ILLUMINA	2021-02-12	United Kingdom	Europe	47	4598.95	4539	0.91556	137522262
ERR5340744	PRJEB37886	AMPLICON	SAMEA8122187	ERX5129132	COG-UK/ALDP-129A4EC	Illumina NovaSeq 6000	PAIRED	PCR	VIRAL RNA	Severe acute respiratory syndrome coronavirus 2	Homo sapiens	ILLUMINA	2021-02-12	United Kingdom	Europe	44	4566.94	4359	0.955322	136565087
ERR5340747	PRJEB37886	AMPLICON	SAMEA8122190	ERX5129135	COG-UK/ALDP-1299FBF	Illumina NovaSeq 6000	PAIRED	PCR	VIRAL RNA	Severe acute respiratory syndrome coronavirus 2	Homo sapiens	ILLUMINA	2021-02-12	United Kingdom	Europe	44	4251.18	4006	0.985787	127122952
ERR5340748	PRJEB37886	AMPLICON	SAMEA8122191	ERX5129136	COG-UK/ALDP-129A65F	Illumina NovaSeq 6000	PAIRED	PCR	VIRAL RNA	Severe acute respiratory syndrome coronavirus 2	Homo sapiens	ILLUMINA	2021-02-12	United Kingdom	Europe	41	4585.86	4331	0.960606	137131048
ERR5340750	PRJEB37886	AMPLICON	SAMEA8122193	ERX5129138	COG-UK/ALDP-129A710	Illumina NovaSeq 6000	PAIRED	PCR	VIRAL RNA	Severe acute respiratory syndrome coronavirus 2	Homo sapiens	ILLUMINA	2021-02-12	United Kingdom	Europe	36	4697.61	4797	0.978798	140472518
ERR5340751	PRJEB37886	AMPLICON	SAMEA8122194	ERX5129139	COG-UK/ALDP-129A130	Illumina NovaSeq 6000	PAIRED	PCR	VIRAL RNA	Severe acute respiratory syndrome coronavirus 2	Homo sapiens	ILLUMINA	2021-02-12	United Kingdom	Europe	26	4081.74	3879	0.97726	122056379
ERR5340752	PRJEB37886	AMPLICON	SAMEA8122195	ERX5129140	COG-UK/ALDP-129A7D4	Illumina NovaSeq 6000	PAIRED	PCR	VIRAL RNA	Severe acute respiratory syndrome coronavirus 2	Homo sapiens	ILLUMINA	2021-02-12	United Kingdom	Europe	44	4711.6	4899	0.869177	140891109
ERR5340755	PRJEB37886	AMPLICON	SAMEA8122198	ERX5129143	COG-UK/ALDP-129A2A6	Illumina NovaSeq 6000	PAIRED	PCR	VIRAL RNA	Severe acute respiratory syndrome coronavirus 2	Homo sapiens	ILLUMINA	2021-02-12	United Kingdom	Europe	48	4767.02	6553	0.752165	142548341
ERR5340757	PRJEB37886	AMPLICON	SAMEA8122200	ERX5129145	COG-UK/ALDP-12A0216	Illumina NovaSeq 6000	PAIRED	PCR	VIRAL RNA	Severe acute respiratory syndrome coronavirus 2	Homo sapiens	ILLUMINA	2021-02-12	United Kingdom	Europe	40	4759.49	7416	0.730696	142322932
ERR5340758	PRJEB37886	AMPLICON	SAMEA8122201	ERX5129146	COG-UK/ALDP-129FCFE	Illumina NovaSeq 6000	PAIRED	PCR	VIRAL RNA	Severe acute respiratory syndrome coronavirus 2	Homo sapiens	ILLUMINA	2021-02-11	United Kingdom	Europe	51	4714.49	5222	0.796141	140977316
ERR5340759	PRJEB37886	AMPLICON	SAMEA8122202	ERX5129147	COG-UK/ALDP-12A02DA	Illumina NovaSeq 6000	PAIRED	PCR	VIRAL RNA	Severe acute respiratory syndrome coronavirus 2	Homo sapiens	ILLUMINA	2021-02-12	United Kingdom	Europe	39	4703.39	5055	0.850885	140645323
ERR5340760	PRJEB37886	AMPLICON	SAMEA8122203	ERX5129148	COG-UK/ALDP-129FDBF	Illumina NovaSeq 6000	PAIRED	PCR	VIRAL RNA	Severe acute respiratory syndrome coronavirus 2	Homo sapiens	ILLUMINA	2021-02-11	United Kingdom	Europe	40	4705.4	6099	0.771528	140705673
ERR5340761	PRJEB37886	AMPLICON	SAMEA8122204	ERX5129149	COG-UK/ALDP-12A039B	Illumina NovaSeq 6000	PAIRED	PCR	VIRAL RNA	Severe acute respiratory syndrome coronavirus 2	Homo sapiens	ILLUMINA	2021-02-12	United Kingdom	Europe	44	4722.8	5505	0.78564	141225885
ERR5340766	PRJEB37886	AMPLICON	SAMEA8122209	ERX5129154	COG-UK/ALDP-12A0683	Illumina NovaSeq 6000	PAIRED	PCR	VIRAL RNA	Severe acute respiratory syndrome coronavirus 2	Homo sapiens	ILLUMINA	2021-02-12	United Kingdom	Europe	67	2452.96	1924	0.953583	73350824
ERR5340767	PRJEB37886	AMPLICON	SAMEA8122210	ERX5129155	COG-UK/ALDP-12A0155	Illumina NovaSeq 6000	PAIRED	PCR	VIRAL RNA	Severe acute respiratory syndrome coronavirus 2	Homo sapiens	ILLUMINA	2021-02-11	United Kingdom	Europe	40	4741.86	7793	0.701134	141795728
ERR5340768	PRJEB37886	AMPLICON	SAMEA8122211	ERX5129156	COG-UK/ALDP-12A0735	Illumina NovaSeq 6000	PAIRED	PCR	VIRAL RNA	Severe acute respiratory syndrome coronavirus 2	Homo sapiens	ILLUMINA	2021-02-12	United Kingdom	Europe	42	4700.71	5181	0.829281	140565182
ERR5340769	PRJEB37886	AMPLICON	SAMEA8122212	ERX5129157	COG-UK/ALDP-129A376	Illumina NovaSeq 6000	PAIRED	PCR	VIRAL RNA	Severe acute respiratory syndrome coronavirus 2	Homo sapiens	ILLUMINA	2021-02-12	United Kingdom	Europe	43	4724.51	7986	0.685149	141277154
ERR5340771	PRJEB37886	AMPLICON	SAMEA8122214	ERX5129159	COG-UK/ALDP-129A437	Illumina NovaSeq 6000	PAIRED	PCR	VIRAL RNA	Severe acute respiratory syndrome coronavirus 2	Homo sapiens	ILLUMINA	2021-02-12	United Kingdom	Europe	42	4730.1	5077	0.811524	141444209
ERR5340772	PRJEB37886	AMPLICON	SAMEA8122215	ERX5129160	COG-UK/ALDP-1299E58	Illumina NovaSeq 6000	PAIRED	PCR	VIRAL RNA	Severe acute respiratory syndrome coronavirus 2	Homo sapiens	ILLUMINA	2021-02-12	United Kingdom	Europe	44	4681.99	5010	0.878674	140005423
ERR5340773	PRJEB37886	AMPLICON	SAMEA8122216	ERX5129161	COG-UK/ALDP-129A385	Illumina NovaSeq 6000	PAIRED	PCR	VIRAL RNA	Severe acute respiratory syndrome coronavirus 2	Homo sapiens	ILLUMINA	2021-02-12	United Kingdom	Europe	41	4767.34	7015	0.752767	142557728
ERR5340774	PRJEB37886	AMPLICON	SAMEA8122217	ERX5129162	COG-UK/ALDP-1299DA6	Illumina NovaSeq 6000	PAIRED	PCR	VIRAL RNA	Severe acute respiratory syndrome coronavirus 2	Homo sapiens	ILLUMINA	2021-02-12	United Kingdom	Europe	42	4754.52	6952	0.744273	142174466
ERR5340775	PRJEB37886	AMPLICON	SAMEA8122218	ERX5129163	COG-UK/ALDP-1299FCE	Illumina NovaSeq 6000	PAIRED	PCR	VIRAL RNA	Severe acute respiratory syndrome coronavirus 2	Homo sapiens	ILLUMINA	2021-02-12	United Kingdom	Europe	41	4748.27	5999	0.787613	141987650
ERR5340777	PRJEB37886	AMPLICON	SAMEA8122220	ERX5129165	COG-UK/ALDP-129A08E	Illumina NovaSeq 6000	PAIRED	PCR	VIRAL RNA	Severe acute respiratory syndrome coronavirus 2	Homo sapiens	ILLUMINA	2021-02-12	United Kingdom	Europe	44	4420.55	4367	0.971709	132187651
ERR5340779	PRJEB37886	AMPLICON	SAMEA8122222	ERX5129167	COG-UK/ALDP-129A14F	Illumina NovaSeq 6000	PAIRED	PCR	VIRAL RNA	Severe acute respiratory syndrome coronavirus 2	Homo sapiens	ILLUMINA	2021-02-12	United Kingdom	Europe	39	4760.01	6202	0.772331	142338641
ERR5340780	PRJEB37886	AMPLICON	SAMEA8122223	ERX5129168	COG-UK/ALDP-129A09D	Illumina NovaSeq 6000	PAIRED	PCR	VIRAL RNA	Severe acute respiratory syndrome coronavirus 2	Homo sapiens	ILLUMINA	2021-02-12	United Kingdom	Europe	46	4660.06	4817	0.879979	139349842
ERR5340782	PRJEB37886	AMPLICON	SAMEA8122225	ERX5129170	COG-UK/ALDP-129FC49	Illumina NovaSeq 6000	PAIRED	PCR	VIRAL RNA	Severe acute respiratory syndrome coronavirus 2	Homo sapiens	ILLUMINA	2021-02-12	United Kingdom	Europe	44	4655.77	4828	0.911079	139221585
ERR5340783	PRJEB37886	AMPLICON	SAMEA8122226	ERX5129171	COG-UK/ALDP-12A0225	Illumina NovaSeq 6000	PAIRED	PCR	VIRAL RNA	Severe acute respiratory syndrome coronavirus 2	Homo sapiens	ILLUMINA	2021-02-12	United Kingdom	Europe	48	4732.88	5653	0.796442	141527367
ERR5340784	PRJEB37886	AMPLICON	SAMEA8122227	ERX5129172	COG-UK/ALDP-129FD0A	Illumina NovaSeq 6000	PAIRED	PCR	VIRAL RNA	Severe acute respiratory syndrome coronavirus 2	Homo sapiens	ILLUMINA	2021-02-12	United Kingdom	Europe	52	4716.29	5481	0.774972	141031135
ERR5340785	PRJEB37886	AMPLICON	SAMEA8122228	ERX5129173	COG-UK/ALDP-12A02E9	Illumina NovaSeq 6000	PAIRED	PCR	VIRAL RNA	Severe acute respiratory syndrome coronavirus 2	Homo sapiens	ILLUMINA	2021-02-12	United Kingdom	Europe	42	4689.38	5034	0.892051	140226550
ERR5340786	PRJEB37886	AMPLICON	SAMEA8122229	ERX5129174	COG-UK/ALDP-129FC58	Illumina NovaSeq 6000	PAIRED	PCR	VIRAL RNA	Severe acute respiratory syndrome coronavirus 2	Homo sapiens	ILLUMINA	2021-02-12	United Kingdom	Europe	54	4738.17	7810	0.70013	141685354
ERR5340788	PRJEB37886	AMPLICON	SAMEA8122231	ERX5129176	COG-UK/ALDP-12A00B2	Illumina NovaSeq 6000	PAIRED	PCR	VIRAL RNA	Severe acute respiratory syndrome coronavirus 2	Homo sapiens	ILLUMINA	2021-02-12	United Kingdom	Europe	48	4316.94	3988	0.992877	129089484
ERR5340790	PRJEB37886	AMPLICON	SAMEA8122233	ERX5129178	COG-UK/ALDP-12A00C1	Illumina NovaSeq 6000	PAIRED	PCR	VIRAL RNA	Severe acute respiratory syndrome coronavirus 2	Homo sapiens	ILLUMINA	2021-02-12	United Kingdom	Europe	28	4732.26	7840	0.705882	141508680
ERR5340791	PRJEB37886	AMPLICON	SAMEA8122234	ERX5129179	COG-UK/ALDP-12A051D	Illumina NovaSeq 6000	PAIRED	PCR	VIRAL RNA	Severe acute respiratory syndrome coronavirus 2	Homo sapiens	ILLUMINA	2021-02-12	United Kingdom	Europe	46	4712.72	7995	0.682507	140924390
ERR5340792	PRJEB37886	AMPLICON	SAMEA8122235	ERX5129180	COG-UK/ALDP-129FFF5	Illumina NovaSeq 6000	PAIRED	PCR	VIRAL RNA	Severe acute respiratory syndrome coronavirus 2	Homo sapiens	ILLUMINA	2021-02-12	United Kingdom	Europe	45	4732.23	5401	0.799351	141507789
ERR5340793	PRJEB37886	AMPLICON	SAMEA8122236	ERX5129181	COG-UK/ALDP-12A05D1	Illumina NovaSeq 6000	PAIRED	PCR	VIRAL RNA	Severe acute respiratory syndrome coronavirus 2	Homo sapiens	ILLUMINA	2021-02-11	United Kingdom	Europe	72	2543.74	2116	0.989901	76065371
ERR5340796	PRJEB37886	AMPLICON	SAMEA8122239	ERX5129184	COG-UK/ALDP-12A0164	Illumina NovaSeq 6000	PAIRED	PCR	VIRAL RNA	Severe acute respiratory syndrome coronavirus 2	Homo sapiens	ILLUMINA	2021-02-12	United Kingdom	Europe	47	4700.7	8000	0.662643	140565135
ERR5340797	PRJEB37886	AMPLICON	SAMEA8122240	ERX5129185	COG-UK/ALDP-12A0744	Illumina NovaSeq 6000	PAIRED	PCR	VIRAL RNA	Severe acute respiratory syndrome coronavirus 2	Homo sapiens	ILLUMINA	2021-02-12	United Kingdom	Europe	33	4707.24	7992	0.665686	140760646
ERR5340802	PRJEB37886	AMPLICON	SAMEA8122241	ERX5129190	COG-UK/RAND-128F5D8	Illumina NovaSeq 6000	PAIRED	PCR	VIRAL RNA	Severe acute respiratory syndrome coronavirus 2	Homo sapiens	ILLUMINA	2021-02-02	United Kingdom	Europe	41	4691.76	7997	0.658997	140297724
ERR5340803	PRJEB37886	AMPLICON	SAMEA8122242	ERX5129191	COG-UK/RAND-128F602	Illumina NovaSeq 6000	PAIRED	PCR	VIRAL RNA	Severe acute respiratory syndrome coronavirus 2	Homo sapiens	ILLUMINA	2021-02-02	United Kingdom	Europe	43	4650.61	5356	0.797947	139067049
ERR5340804	PRJEB37886	AMPLICON	SAMEA8122243	ERX5129192	COG-UK/RAND-128F963	Illumina NovaSeq 6000	PAIRED	PCR	VIRAL RNA	Severe acute respiratory syndrome coronavirus 2	Homo sapiens	ILLUMINA	2021-02-01	United Kingdom	Europe	38	4657.72	7045	0.700064	139279879
ERR5340805	PRJEB37886	AMPLICON	SAMEA8122244	ERX5129193	COG-UK/RAND-128F5E7	Illumina NovaSeq 6000	PAIRED	PCR	VIRAL RNA	Severe acute respiratory syndrome coronavirus 2	Homo sapiens	ILLUMINA	2021-02-02	United Kingdom	Europe	38	4618.75	6883	0.699629	138114341
ERR5340806	PRJEB37886	AMPLICON	SAMEA8122245	ERX5129194	COG-UK/RAND-128FAD9	Illumina NovaSeq 6000	PAIRED	PCR	VIRAL RNA	Severe acute respiratory syndrome coronavirus 2	Homo sapiens	ILLUMINA	2021-02-01	United Kingdom	Europe	46	4648.22	5702	0.786409	138995650
ERR5340807	PRJEB37886	AMPLICON	SAMEA8122246	ERX5129195	COG-UK/RAND-128F5F6	Illumina NovaSeq 6000	PAIRED	PCR	VIRAL RNA	Severe acute respiratory syndrome coronavirus 2	Homo sapiens	ILLUMINA	2021-02-02	United Kingdom	Europe	46	4644.6	6359	0.740327	138887348
ERR5340809	PRJEB37886	AMPLICON	SAMEA8122248	ERX5129197	COG-UK/RAND-128FAF7	Illumina NovaSeq 6000	PAIRED	PCR	VIRAL RNA	Severe acute respiratory syndrome coronavirus 2	Homo sapiens	ILLUMINA	2021-02-01	United Kingdom	Europe	43	4667.06	7653	0.676721	139559105
ERR5340812	PRJEB37886	AMPLICON	SAMEA8122251	ERX5129200	COG-UK/RAND-128F64E	Illumina NovaSeq 6000	PAIRED	PCR	VIRAL RNA	Severe acute respiratory syndrome coronavirus 2	Homo sapiens	ILLUMINA	2021-02-02	United Kingdom	Europe	40	4614.32	5084	0.881283	137981865
ERR5340813	PRJEB37886	AMPLICON	SAMEA8122252	ERX5129201	COG-UK/RAND-128FAE8	Illumina NovaSeq 6000	PAIRED	PCR	VIRAL RNA	Severe acute respiratory syndrome coronavirus 2	Homo sapiens	ILLUMINA	2021-02-01	United Kingdom	Europe	47	4656.84	6351	0.762365	139253402
ERR5340814	PRJEB37886	AMPLICON	SAMEA8122253	ERX5129202	COG-UK/RAND-128F65D	Illumina NovaSeq 6000	PAIRED	PCR	VIRAL RNA	Severe acute respiratory syndrome coronavirus 2	Homo sapiens	ILLUMINA	2021-02-02	United Kingdom	Europe	44	4651.59	6087	0.77223	139096364
ERR5340815	PRJEB37886	AMPLICON	SAMEA8122254	ERX5129203	COG-UK/RAND-128FACA	Illumina NovaSeq 6000	PAIRED	PCR	VIRAL RNA	Severe acute respiratory syndrome coronavirus 2	Homo sapiens	ILLUMINA	2021-02-01	United Kingdom	Europe	46	4674.15	6374	0.738421	139771160
ERR5340816	PRJEB37886	AMPLICON	SAMEA8122255	ERX5129204	COG-UK/CAMC-1293726	Illumina NovaSeq 6000	PAIRED	PCR	VIRAL RNA	Severe acute respiratory syndrome coronavirus 2	Homo sapiens	ILLUMINA	2021-02-13	United Kingdom	Europe	45	4655.15	7657	0.664649	139202896
ERR5340817	PRJEB37886	AMPLICON	SAMEA8122256	ERX5129205	COG-UK/CAMC-12935A4	Illumina NovaSeq 6000	PAIRED	PCR	VIRAL RNA	Severe acute respiratory syndrome coronavirus 2	Homo sapiens	ILLUMINA	2021-02-14	United Kingdom	Europe	44	4656.19	7295	0.695382	139234187
ERR5340818	PRJEB37886	AMPLICON	SAMEA8122257	ERX5129206	COG-UK/CAMC-129379F	Illumina NovaSeq 6000	PAIRED	PCR	VIRAL RNA	Severe acute respiratory syndrome coronavirus 2	Homo sapiens	ILLUMINA	2021-02-13	United Kingdom	Europe	48	4610.68	5323	0.853359	137873282
ERR5340819	PRJEB37886	AMPLICON	SAMEA8122258	ERX5129207	COG-UK/CAMC-129361A	Illumina NovaSeq 6000	PAIRED	PCR	VIRAL RNA	Severe acute respiratory syndrome coronavirus 2	Homo sapiens	ILLUMINA	2021-02-14	United Kingdom	Europe	39	4635.56	6312	0.721767	138617235
ERR5340820	PRJEB37886	AMPLICON	SAMEA8122259	ERX5129208	COG-UK/CAMC-1293832	Illumina NovaSeq 6000	PAIRED	PCR	VIRAL RNA	Severe acute respiratory syndrome coronavirus 2	Homo sapiens	ILLUMINA	2021-02-13	United Kingdom	Europe	44	3317.16	2951	0.995318	99192912
ERR5340821	PRJEB37886	AMPLICON	SAMEA8122260	ERX5129209	COG-UK/CAMC-1293683	Illumina NovaSeq 6000	PAIRED	PCR	VIRAL RNA	Severe acute respiratory syndrome coronavirus 2	Homo sapiens	ILLUMINA	2021-02-14	United Kingdom	Europe	42	4630.17	5913	0.806842	138456110
ERR5340823	PRJEB37886	AMPLICON	SAMEA8122262	ERX5129211	COG-UK/CAMC-1293313	Illumina NovaSeq 6000	PAIRED	PCR	VIRAL RNA	Severe acute respiratory syndrome coronavirus 2	Homo sapiens	ILLUMINA	2021-02-14	United Kingdom	Europe	45	4628.37	4525	0.901247	138402259
ERR5340824	PRJEB37886	AMPLICON	SAMEA8122263	ERX5129212	COG-UK/CAMC-1293902	Illumina NovaSeq 6000	PAIRED	PCR	VIRAL RNA	Severe acute respiratory syndrome coronavirus 2	Homo sapiens	ILLUMINA	2021-02-13	United Kingdom	Europe	42	4638.32	5749	0.785874	138699676
ERR5340825	PRJEB37886	AMPLICON	SAMEA8122264	ERX5129213	COG-UK/CAMC-129344D	Illumina NovaSeq 6000	PAIRED	PCR	VIRAL RNA	Severe acute respiratory syndrome coronavirus 2	Homo sapiens	ILLUMINA	2021-02-14	United Kingdom	Europe	42	4332.59	4069	0.943517	129557561
ERR5340826	PRJEB37886	AMPLICON	SAMEA8122265	ERX5129214	COG-UK/CAMC-129397B	Illumina NovaSeq 6000	PAIRED	PCR	VIRAL RNA	Severe acute respiratory syndrome coronavirus 2	Homo sapiens	ILLUMINA	2021-02-13	United Kingdom	Europe	47	4663.41	7413	0.676086	139450077
ERR5340828	PRJEB37886	AMPLICON	SAMEA8122267	ERX5129216	COG-UK/CAMC-12936CF	Illumina NovaSeq 6000	PAIRED	PCR	VIRAL RNA	Severe acute respiratory syndrome coronavirus 2	Homo sapiens	ILLUMINA	2021-02-13	United Kingdom	Europe	45	4679.91	7365	0.703307	139943441
ERR5340830	PRJEB37886	AMPLICON	SAMEA8122269	ERX5129218	COG-UK/CAMC-12937EA	Illumina NovaSeq 6000	PAIRED	PCR	VIRAL RNA	Severe acute respiratory syndrome coronavirus 2	Homo sapiens	ILLUMINA	2021-02-13	United Kingdom	Europe	42	4584.85	4216	0.988061	137100844
ERR5340831	PRJEB37886	AMPLICON	SAMEA8122270	ERX5129219	COG-UK/CAMC-1293322	Illumina NovaSeq 6000	PAIRED	PCR	VIRAL RNA	Severe acute respiratory syndrome coronavirus 2	Homo sapiens	ILLUMINA	2021-02-14	United Kingdom	Europe	46	4587.35	4479	0.922483	137175509
ERR5340833	PRJEB37886	AMPLICON	SAMEA8122272	ERX5129221	COG-UK/RAND-128FB12	Illumina NovaSeq 6000	PAIRED	PCR	VIRAL RNA	Severe acute respiratory syndrome coronavirus 2	Homo sapiens	ILLUMINA	2021-02-01	United Kingdom	Europe	45	4629.99	6033	0.80012	138450571
ERR5340835	PRJEB37886	AMPLICON	SAMEA8122274	ERX5129223	COG-UK/RAND-128FB21	Illumina NovaSeq 6000	PAIRED	PCR	VIRAL RNA	Severe acute respiratory syndrome coronavirus 2	Homo sapiens	ILLUMINA	2021-02-01	United Kingdom	Europe	41	4616.65	5177	0.868341	138051549
ERR5340836	PRJEB37886	AMPLICON	SAMEA8122275	ERX5129224	COG-UK/RAND-128F58D	Illumina NovaSeq 6000	PAIRED	PCR	VIRAL RNA	Severe acute respiratory syndrome coronavirus 2	Homo sapiens	ILLUMINA	2021-02-02	United Kingdom	Europe	41	4588.64	4466	0.915159	137214234
ERR5340838	PRJEB37886	AMPLICON	SAMEA8122277	ERX5129226	COG-UK/RAND-128FC79	Illumina NovaSeq 6000	PAIRED	PCR	VIRAL RNA	Severe acute respiratory syndrome coronavirus 2	Homo sapiens	ILLUMINA	2021-02-01	United Kingdom	Europe	47	4607.24	4753	0.890479	137770271
ERR5340839	PRJEB37886	AMPLICON	SAMEA8122278	ERX5129227	COG-UK/RAND-128F59C	Illumina NovaSeq 6000	PAIRED	PCR	VIRAL RNA	Severe acute respiratory syndrome coronavirus 2	Homo sapiens	ILLUMINA	2021-02-02	United Kingdom	Europe	46	4628.33	6048	0.74939	138400956
ERR5340840	PRJEB37886	AMPLICON	SAMEA8122279	ERX5129228	COG-UK/RAND-128FCA6	Illumina NovaSeq 6000	PAIRED	PCR	VIRAL RNA	Severe acute respiratory syndrome coronavirus 2	Homo sapiens	ILLUMINA	2021-02-02	United Kingdom	Europe	40	4602.84	4515	0.938936	137638646
ERR5340841	PRJEB37886	AMPLICON	SAMEA8122280	ERX5129229	COG-UK/RAND-128F5AB	Illumina NovaSeq 6000	PAIRED	PCR	VIRAL RNA	Severe acute respiratory syndrome coronavirus 2	Homo sapiens	ILLUMINA	2021-02-02	United Kingdom	Europe	43	4611.64	5495	0.797512	137902016
ERR5340842	PRJEB37886	AMPLICON	SAMEA8122281	ERX5129230	COG-UK/RAND-128FC6A	Illumina NovaSeq 6000	PAIRED	PCR	VIRAL RNA	Severe acute respiratory syndrome coronavirus 2	Homo sapiens	ILLUMINA	2021-02-02	United Kingdom	Europe	41	4623.26	4751	0.843594	138249383
ERR5340844	PRJEB37886	AMPLICON	SAMEA8122283	ERX5129232	COG-UK/RAND-128FC97	Illumina NovaSeq 6000	PAIRED	PCR	VIRAL RNA	Severe acute respiratory syndrome coronavirus 2	Homo sapiens	ILLUMINA	2021-02-02	United Kingdom	Europe	46	4557.24	4416	0.937632	136275210
ERR5340845	PRJEB37886	AMPLICON	SAMEA8122284	ERX5129233	COG-UK/RAND-128F611	Illumina NovaSeq 6000	PAIRED	PCR	VIRAL RNA	Severe acute respiratory syndrome coronavirus 2	Homo sapiens	ILLUMINA	2021-02-02	United Kingdom	Europe	41	4610.13	4535	0.870013	137856665
ERR5340846	PRJEB37886	AMPLICON	SAMEA8122285	ERX5129234	COG-UK/RAND-128FC88	Illumina NovaSeq 6000	PAIRED	PCR	VIRAL RNA	Severe acute respiratory syndrome coronavirus 2	Homo sapiens	ILLUMINA	2021-02-02	United Kingdom	Europe	42	4636.51	5044	0.819851	138645471
ERR5340848	PRJEB37886	AMPLICON	SAMEA8122287	ERX5129236	COG-UK/CAMC-12933B9	Illumina NovaSeq 6000	PAIRED	PCR	VIRAL RNA	Severe acute respiratory syndrome coronavirus 2	Homo sapiens	ILLUMINA	2021-02-14	United Kingdom	Europe	46	4591.06	5477	0.808615	137286596
ERR5340849	PRJEB37886	AMPLICON	SAMEA8122288	ERX5129237	COG-UK/CAMC-129345C	Illumina NovaSeq 6000	PAIRED	PCR	VIRAL RNA	Severe acute respiratory syndrome coronavirus 2	Homo sapiens	ILLUMINA	2021-02-14	United Kingdom	Europe	43	4641.07	5975	0.784269	138782036
ERR5340850	PRJEB37886	AMPLICON	SAMEA8122289	ERX5129238	COG-UK/CAMC-1293911	Illumina NovaSeq 6000	PAIRED	PCR	VIRAL RNA	Severe acute respiratory syndrome coronavirus 2	Homo sapiens	ILLUMINA	2021-02-12	United Kingdom	Europe	46	4621.69	5640	0.80507	138202483
ERR5340851	PRJEB37886	AMPLICON	SAMEA8122290	ERX5129239	COG-UK/CAMC-129354A	Illumina NovaSeq 6000	PAIRED	PCR	VIRAL RNA	Severe acute respiratory syndrome coronavirus 2	Homo sapiens	ILLUMINA	2021-02-14	United Kingdom	Europe	47	4489.48	4193	0.960171	134249039
ERR5340852	PRJEB37886	AMPLICON	SAMEA8122291	ERX5129240	COG-UK/CAMC-129398A	Illumina NovaSeq 6000	PAIRED	PCR	VIRAL RNA	Severe acute respiratory syndrome coronavirus 2	Homo sapiens	ILLUMINA	2021-02-13	United Kingdom	Europe	46	4632.86	5681	0.81644	138536291
ERR5340853	PRJEB37886	AMPLICON	SAMEA8122292	ERX5129241	COG-UK/CAMC-1293DAC	Illumina NovaSeq 6000	PAIRED	PCR	VIRAL RNA	Severe acute respiratory syndrome coronavirus 2	Homo sapiens	ILLUMINA	2021-02-14	United Kingdom	Europe	45	4596.14	4445	0.929706	137438328
ERR5340854	PRJEB37886	AMPLICON	SAMEA8122293	ERX5129242	COG-UK/CAMC-12936DE	Illumina NovaSeq 6000	PAIRED	PCR	VIRAL RNA	Severe acute respiratory syndrome coronavirus 2	Homo sapiens	ILLUMINA	2021-02-07	United Kingdom	Europe	41	3836.52	3618	0.995318	114723404
ERR5340855	PRJEB37886	AMPLICON	SAMEA8122294	ERX5129243	COG-UK/CAMC-1293E12	Illumina NovaSeq 6000	PAIRED	PCR	VIRAL RNA	Severe acute respiratory syndrome coronavirus 2	Homo sapiens	ILLUMINA	2021-02-14	United Kingdom	Europe	45	4618.2	5047	0.915694	138098170
ERR5340856	PRJEB37886	AMPLICON	SAMEA8122295	ERX5129244	COG-UK/CAMC-1293735	Illumina NovaSeq 6000	PAIRED	PCR	VIRAL RNA	Severe acute respiratory syndrome coronavirus 2	Homo sapiens	ILLUMINA	2021-02-13	United Kingdom	Europe	47	4627.72	5657	0.804635	138382714
ERR5340857	PRJEB37886	AMPLICON	SAMEA8122296	ERX5129245	COG-UK/CAMC-1293E7C	Illumina NovaSeq 6000	PAIRED	PCR	VIRAL RNA	Severe acute respiratory syndrome coronavirus 2	Homo sapiens	ILLUMINA	2021-02-14	United Kingdom	Europe	41	4584.32	4519	0.913855	137084923
ERR5340858	PRJEB37886	AMPLICON	SAMEA8122297	ERX5129246	COG-UK/CAMC-12937AE	Illumina NovaSeq 6000	PAIRED	PCR	VIRAL RNA	Severe acute respiratory syndrome coronavirus 2	Homo sapiens	ILLUMINA	2021-02-13	United Kingdom	Europe	147	1112.43	671	0.846437	33265134
ERR5340859	PRJEB37886	AMPLICON	SAMEA8122298	ERX5129247	COG-UK/CAMC-1293EE5	Illumina NovaSeq 6000	PAIRED	PCR	VIRAL RNA	Severe acute respiratory syndrome coronavirus 2	Homo sapiens	ILLUMINA	2021-02-14	United Kingdom	Europe	42	4435.79	4038	0.986055	132643474
ERR5340860	PRJEB37886	AMPLICON	SAMEA8122299	ERX5129248	COG-UK/CAMC-12937F9	Illumina NovaSeq 6000	PAIRED	PCR	VIRAL RNA	Severe acute respiratory syndrome coronavirus 2	Homo sapiens	ILLUMINA	2021-02-12	United Kingdom	Europe	39	4649.15	7072	0.70839	139023623
ERR5340861	PRJEB37886	AMPLICON	SAMEA8122300	ERX5129249	COG-UK/CAMC-1293F4C	Illumina NovaSeq 6000	PAIRED	PCR	VIRAL RNA	Severe acute respiratory syndrome coronavirus 2	Homo sapiens	ILLUMINA	2021-02-14	United Kingdom	Europe	43	4644.3	6625	0.719092	138878440
ERR5340862	PRJEB37886	AMPLICON	SAMEA8122301	ERX5129250	COG-UK/RAND-128F63F	Illumina NovaSeq 6000	PAIRED	PCR	VIRAL RNA	Severe acute respiratory syndrome coronavirus 2	Homo sapiens	ILLUMINA	2021-02-02	United Kingdom	Europe	47	4663.8	7347	0.684948	139461624
ERR5340863	PRJEB37886	AMPLICON	SAMEA8122302	ERX5129251	COG-UK/RAND-128F893	Illumina NovaSeq 6000	PAIRED	PCR	VIRAL RNA	Severe acute respiratory syndrome coronavirus 2	Homo sapiens	ILLUMINA	2021-02-02	United Kingdom	Europe	43	4626.35	4625	0.88262	138341663
ERR5340864	PRJEB37886	AMPLICON	SAMEA8122303	ERX5129252	COG-UK/RAND-128FC3D	Illumina NovaSeq 6000	PAIRED	PCR	VIRAL RNA	Severe acute respiratory syndrome coronavirus 2	Homo sapiens	ILLUMINA	2021-02-02	United Kingdom	Europe	38	4646.53	6713	0.713942	138945186
ERR5340865	PRJEB37886	AMPLICON	SAMEA8122304	ERX5129253	COG-UK/RAND-128F8A2	Illumina NovaSeq 6000	PAIRED	PCR	VIRAL RNA	Severe acute respiratory syndrome coronavirus 2	Homo sapiens	ILLUMINA	2021-02-02	United Kingdom	Europe	40	4647.99	5455	0.817309	138988868
ERR5340866	PRJEB37886	AMPLICON	SAMEA8122305	ERX5129254	COG-UK/RAND-128FC4C	Illumina NovaSeq 6000	PAIRED	PCR	VIRAL RNA	Severe acute respiratory syndrome coronavirus 2	Homo sapiens	ILLUMINA	2021-02-02	United Kingdom	Europe	39	4592.7	5902	0.782898	137335379
ERR5340867	PRJEB37886	AMPLICON	SAMEA8122306	ERX5129255	COG-UK/RAND-128F884	Illumina NovaSeq 6000	PAIRED	PCR	VIRAL RNA	Severe acute respiratory syndrome coronavirus 2	Homo sapiens	ILLUMINA	2021-02-02	United Kingdom	Europe	41	4598.33	5248	0.83607	137503971
ERR5340868	PRJEB37886	AMPLICON	SAMEA8122307	ERX5129256	COG-UK/RAND-128FC2E	Illumina NovaSeq 6000	PAIRED	PCR	VIRAL RNA	Severe acute respiratory syndrome coronavirus 2	Homo sapiens	ILLUMINA	2021-02-02	United Kingdom	Europe	44	4636.5	4572	0.908805	138645391
ERR5340869	PRJEB37886	AMPLICON	SAMEA8122308	ERX5129257	COG-UK/RAND-128FFAD	Illumina NovaSeq 6000	PAIRED	PCR	VIRAL RNA	Severe acute respiratory syndrome coronavirus 2	Homo sapiens	ILLUMINA	2021-02-01	United Kingdom	Europe	45	4621.28	5491	0.840518	138190078
ERR5340870	PRJEB37886	AMPLICON	SAMEA8122309	ERX5129258	COG-UK/RAND-128FC5B	Illumina NovaSeq 6000	PAIRED	PCR	VIRAL RNA	Severe acute respiratory syndrome coronavirus 2	Homo sapiens	ILLUMINA	2021-02-02	United Kingdom	Europe	45	4628.51	6131	0.761596	138406365
ERR5340872	PRJEB37886	AMPLICON	SAMEA8122311	ERX5129260	COG-UK/RAND-128F6D5	Illumina NovaSeq 6000	PAIRED	PCR	VIRAL RNA	Severe acute respiratory syndrome coronavirus 2	Homo sapiens	ILLUMINA	2021-01-31	United Kingdom	Europe	43	4643.42	5686	0.780022	138852262
ERR5340875	PRJEB37886	AMPLICON	SAMEA8122314	ERX5129263	COG-UK/RAND-129004C	Illumina NovaSeq 6000	PAIRED	PCR	VIRAL RNA	Severe acute respiratory syndrome coronavirus 2	Homo sapiens	ILLUMINA	2021-02-02	United Kingdom	Europe	35	4603.26	6300	0.731298	137651246
ERR5340876	PRJEB37886	AMPLICON	SAMEA8122315	ERX5129264	COG-UK/RAND-128F6F3	Illumina NovaSeq 6000	PAIRED	PCR	VIRAL RNA	Severe acute respiratory syndrome coronavirus 2	Homo sapiens	ILLUMINA	2021-02-01	United Kingdom	Europe	45	4629.52	6169	0.741531	138436445
ERR5340877	PRJEB37886	AMPLICON	SAMEA8122316	ERX5129265	COG-UK/RAND-1290079	Illumina NovaSeq 6000	PAIRED	PCR	VIRAL RNA	Severe acute respiratory syndrome coronavirus 2	Homo sapiens	ILLUMINA	2021-02-02	United Kingdom	Europe	43	4658.85	7203	0.690198	139313544
ERR5340880	PRJEB37886	AMPLICON	SAMEA8122319	ERX5129268	COG-UK/CAMC-12938BA	Illumina NovaSeq 6000	PAIRED	PCR	VIRAL RNA	Severe acute respiratory syndrome coronavirus 2	Homo sapiens	ILLUMINA	2021-02-13	United Kingdom	Europe	45	4131.11	3822	0.980972	123532562
ERR5340881	PRJEB37886	AMPLICON	SAMEA8122320	ERX5129269	COG-UK/CAMC-129401B	Illumina NovaSeq 6000	PAIRED	PCR	VIRAL RNA	Severe acute respiratory syndrome coronavirus 2	Homo sapiens	ILLUMINA	2021-02-14	United Kingdom	Europe	48	4334.72	4056	0.972009	129620991
ERR5340882	PRJEB37886	AMPLICON	SAMEA8122321	ERX5129270	COG-UK/CAMC-1294066	Illumina NovaSeq 6000	PAIRED	PCR	VIRAL RNA	Severe acute respiratory syndrome coronavirus 2	Homo sapiens	ILLUMINA	2021-02-14	United Kingdom	Europe	48	4588.62	4615	0.950774	137213461
ERR5340886	PRJEB37886	AMPLICON	SAMEA8122325	ERX5129274	COG-UK/CAMC-1293E21	Illumina NovaSeq 6000	PAIRED	PCR	VIRAL RNA	Severe acute respiratory syndrome coronavirus 2	Homo sapiens	ILLUMINA	2021-02-14	United Kingdom	Europe	43	3901.37	3711	0.995318	116662613
ERR5340887	PRJEB37886	AMPLICON	SAMEA8122326	ERX5129275	COG-UK/CAMC-1293744	Illumina NovaSeq 6000	PAIRED	PCR	VIRAL RNA	Severe acute respiratory syndrome coronavirus 2	Homo sapiens	ILLUMINA	2021-02-13	United Kingdom	Europe	48	3935.4	3645	0.985654	117680267
ERR5340888	PRJEB37886	AMPLICON	SAMEA8122327	ERX5129276	COG-UK/CAMC-1293E8B	Illumina NovaSeq 6000	PAIRED	PCR	VIRAL RNA	Severe acute respiratory syndrome coronavirus 2	Homo sapiens	ILLUMINA	2021-02-14	United Kingdom	Europe	44	4629.34	4841	0.910578	138431225
ERR5340889	PRJEB37886	AMPLICON	SAMEA8122328	ERX5129277	COG-UK/CAMC-12937BD	Illumina NovaSeq 6000	PAIRED	PCR	VIRAL RNA	Severe acute respiratory syndrome coronavirus 2	Homo sapiens	ILLUMINA	2021-02-13	United Kingdom	Europe	41	4607.85	5077	0.869879	137788526
ERR5340890	PRJEB37886	AMPLICON	SAMEA8122329	ERX5129278	COG-UK/CAMC-1293EF4	Illumina NovaSeq 6000	PAIRED	PCR	VIRAL RNA	Severe acute respiratory syndrome coronavirus 2	Homo sapiens	ILLUMINA	2021-02-14	United Kingdom	Europe	44	4637.46	5164	0.856603	138673930
ERR5340891	PRJEB37886	AMPLICON	SAMEA8122330	ERX5129279	COG-UK/CAMC-1293805	Illumina NovaSeq 6000	PAIRED	PCR	VIRAL RNA	Severe acute respiratory syndrome coronavirus 2	Homo sapiens	ILLUMINA	2021-02-13	United Kingdom	Europe	46	4650.59	6613	0.741598	139066600
ERR5340893	PRJEB37886	AMPLICON	SAMEA8122332	ERX5129281	COG-UK/RAND-128F6E4	Illumina NovaSeq 6000	PAIRED	PCR	VIRAL RNA	Severe acute respiratory syndrome coronavirus 2	Homo sapiens	ILLUMINA	2021-01-31	United Kingdom	Europe	54	4649.77	4850	0.853694	139042113
ERR5340894	PRJEB37886	AMPLICON	SAMEA8122333	ERX5129282	COG-UK/RAND-129003D	Illumina NovaSeq 6000	PAIRED	PCR	VIRAL RNA	Severe acute respiratory syndrome coronavirus 2	Homo sapiens	ILLUMINA	2021-02-02	United Kingdom	Europe	43	4640.73	5886	0.777313	138771706
ERR5340895	PRJEB37886	AMPLICON	SAMEA8122334	ERX5129283	COG-UK/RAND-128F70F	Illumina NovaSeq 6000	PAIRED	PCR	VIRAL RNA	Severe acute respiratory syndrome coronavirus 2	Homo sapiens	ILLUMINA	2021-02-01	United Kingdom	Europe	47	4619.34	5265	0.800221	138132125
ERR5340896	PRJEB37886	AMPLICON	SAMEA8122335	ERX5129284	COG-UK/RAND-129005B	Illumina NovaSeq 6000	PAIRED	PCR	VIRAL RNA	Severe acute respiratory syndrome coronavirus 2	Homo sapiens	ILLUMINA	2021-02-02	United Kingdom	Europe	47	4664.65	6126	0.73394	139486992
ERR5340897	PRJEB37886	AMPLICON	SAMEA8122336	ERX5129285	COG-UK/RAND-128F532	Illumina NovaSeq 6000	PAIRED	PCR	VIRAL RNA	Severe acute respiratory syndrome coronavirus 2	Homo sapiens	ILLUMINA	2021-02-02	United Kingdom	Europe	43	4633.58	4613	0.874394	138557889
ERR5340898	PRJEB37886	AMPLICON	SAMEA8122337	ERX5129286	COG-UK/RAND-1290088	Illumina NovaSeq 6000	PAIRED	PCR	VIRAL RNA	Severe acute respiratory syndrome coronavirus 2	Homo sapiens	ILLUMINA	2021-02-02	United Kingdom	Europe	39	4610.17	4850	0.947463	137857789
ERR5340899	PRJEB37886	AMPLICON	SAMEA8122338	ERX5129287	COG-UK/RAND-128F541	Illumina NovaSeq 6000	PAIRED	PCR	VIRAL RNA	Severe acute respiratory syndrome coronavirus 2	Homo sapiens	ILLUMINA	2021-02-02	United Kingdom	Europe	45	4616.48	5432	0.817911	138046674
ERR5340901	PRJEB37886	AMPLICON	SAMEA8122340	ERX5129289	COG-UK/RAND-128F56F	Illumina NovaSeq 6000	PAIRED	PCR	VIRAL RNA	Severe acute respiratory syndrome coronavirus 2	Homo sapiens	ILLUMINA	2021-02-02	United Kingdom	Europe	42	4636.1	4724	0.859379	138633326
ERR5340903	PRJEB37886	AMPLICON	SAMEA8122342	ERX5129291	COG-UK/RAND-128F57E	Illumina NovaSeq 6000	PAIRED	PCR	VIRAL RNA	Severe acute respiratory syndrome coronavirus 2	Homo sapiens	ILLUMINA	2021-02-01	United Kingdom	Europe	44	4668.27	7740	0.675049	139595311
ERR5340904	PRJEB37886	AMPLICON	SAMEA8122343	ERX5129292	COG-UK/RAND-128FCE2	Illumina NovaSeq 6000	PAIRED	PCR	VIRAL RNA	Severe acute respiratory syndrome coronavirus 2	Homo sapiens	ILLUMINA	2021-02-02	United Kingdom	Europe	43	4591.1	5501	0.798883	137287674
ERR5340905	PRJEB37886	AMPLICON	SAMEA8122344	ERX5129293	COG-UK/RAND-128F523	Illumina NovaSeq 6000	PAIRED	PCR	VIRAL RNA	Severe acute respiratory syndrome coronavirus 2	Homo sapiens	ILLUMINA	2021-02-02	United Kingdom	Europe	43	4640.29	5376	0.814233	138758666
ERR5340906	PRJEB37886	AMPLICON	SAMEA8122345	ERX5129294	COG-UK/RAND-128FCF1	Illumina NovaSeq 6000	PAIRED	PCR	VIRAL RNA	Severe acute respiratory syndrome coronavirus 2	Homo sapiens	ILLUMINA	2021-02-02	United Kingdom	Europe	44	4617.67	5101	0.857138	138082275
ERR5340909	PRJEB37886	AMPLICON	SAMEA8122348	ERX5129297	COG-UK/CAMC-129386F	Illumina NovaSeq 6000	PAIRED	PCR	VIRAL RNA	Severe acute respiratory syndrome coronavirus 2	Homo sapiens	ILLUMINA	2021-02-13	United Kingdom	Europe	44	4564.83	4508	0.951677	136502093
ERR5340910	PRJEB37886	AMPLICON	SAMEA8122349	ERX5129298	COG-UK/CAMC-1293FB5	Illumina NovaSeq 6000	PAIRED	PCR	VIRAL RNA	Severe acute respiratory syndrome coronavirus 2	Homo sapiens	ILLUMINA	2021-02-14	United Kingdom	Europe	43	4607.2	5063	0.916229	137769208
ERR5340911	PRJEB37886	AMPLICON	SAMEA8122350	ERX5129299	COG-UK/CAMC-12938C9	Illumina NovaSeq 6000	PAIRED	PCR	VIRAL RNA	Severe acute respiratory syndrome coronavirus 2	Homo sapiens	ILLUMINA	2021-02-13	United Kingdom	Europe	45	4613.59	4829	0.921112	137960139
ERR5340913	PRJEB37886	AMPLICON	SAMEA8122352	ERX5129301	COG-UK/CAMC-129393F	Illumina NovaSeq 6000	PAIRED	PCR	VIRAL RNA	Severe acute respiratory syndrome coronavirus 2	Homo sapiens	ILLUMINA	2021-02-13	United Kingdom	Europe	45	4650.52	5973	0.787078	139064375
ERR5340914	PRJEB37886	AMPLICON	SAMEA8122353	ERX5129302	COG-UK/CAMC-1294075	Illumina NovaSeq 6000	PAIRED	PCR	VIRAL RNA	Severe acute respiratory syndrome coronavirus 2	Homo sapiens	ILLUMINA	2021-02-14	United Kingdom	Europe	46	4593.99	5054	0.874962	137374219
ERR5340915	PRJEB37886	AMPLICON	SAMEA8122354	ERX5129303	COG-UK/CAMC-1293999	Illumina NovaSeq 6000	PAIRED	PCR	VIRAL RNA	Severe acute respiratory syndrome coronavirus 2	Homo sapiens	ILLUMINA	2021-02-13	United Kingdom	Europe	45	4592.95	5410	0.769388	137343104
ERR5340917	PRJEB37886	AMPLICON	SAMEA8122356	ERX5129305	COG-UK/CAMC-12936FC	Illumina NovaSeq 6000	PAIRED	PCR	VIRAL RNA	Severe acute respiratory syndrome coronavirus 2	Homo sapiens	ILLUMINA	2021-02-13	United Kingdom	Europe	48	3605.19	3401	0.976022	107805919
ERR5340918	PRJEB37886	AMPLICON	SAMEA8122357	ERX5129306	COG-UK/CAMC-1293E9A	Illumina NovaSeq 6000	PAIRED	PCR	VIRAL RNA	Severe acute respiratory syndrome coronavirus 2	Homo sapiens	ILLUMINA	2021-02-14	United Kingdom	Europe	43	4627.83	5676	0.817811	138385851
ERR5340919	PRJEB37886	AMPLICON	SAMEA8122358	ERX5129307	COG-UK/CAMC-1293753	Illumina NovaSeq 6000	PAIRED	PCR	VIRAL RNA	Severe acute respiratory syndrome coronavirus 2	Homo sapiens	ILLUMINA	2021-02-13	United Kingdom	Europe	44	4598.39	4960	0.888473	137505539
ERR5340921	PRJEB37886	AMPLICON	SAMEA8122360	ERX5129309	COG-UK/CAMC-12937CC	Illumina NovaSeq 6000	PAIRED	PCR	VIRAL RNA	Severe acute respiratory syndrome coronavirus 2	Homo sapiens	ILLUMINA	2021-02-13	United Kingdom	Europe	39	4633.39	5588	0.793131	138552135
ERR5340922	PRJEB37886	AMPLICON	SAMEA8122361	ERX5129310	COG-UK/CAMC-1293F6A	Illumina NovaSeq 6000	PAIRED	PCR	VIRAL RNA	Severe acute respiratory syndrome coronavirus 2	Homo sapiens	ILLUMINA	2021-02-14	United Kingdom	Europe	45	4511.83	4346	0.933987	134917227
ERR5340923	PRJEB37886	AMPLICON	SAMEA8122362	ERX5129311	COG-UK/CAMC-1293814	Illumina NovaSeq 6000	PAIRED	PCR	VIRAL RNA	Severe acute respiratory syndrome coronavirus 2	Homo sapiens	ILLUMINA	2021-02-13	United Kingdom	Europe	44	4607.63	5495	0.802227	137781918
ERR5340924	PRJEB37886	AMPLICON	SAMEA8122363	ERX5129312	COG-UK/CAMC-1293FC4	Illumina NovaSeq 6000	PAIRED	PCR	VIRAL RNA	Severe acute respiratory syndrome coronavirus 2	Homo sapiens	ILLUMINA	2021-02-14	United Kingdom	Europe	42	4317.48	4020	0.97639	129105551
ERR5340925	PRJEB37886	AMPLICON	SAMEA8122364	ERX5129313	COG-UK/RAND-128FCB5	Illumina NovaSeq 6000	PAIRED	PCR	VIRAL RNA	Severe acute respiratory syndrome coronavirus 2	Homo sapiens	ILLUMINA	2021-02-02	United Kingdom	Europe	39	4543.99	4445	0.92469	135878952
ERR5340926	PRJEB37886	AMPLICON	SAMEA8122365	ERX5129314	COG-UK/RAND-128F909	Illumina NovaSeq 6000	PAIRED	PCR	VIRAL RNA	Severe acute respiratory syndrome coronavirus 2	Homo sapiens	ILLUMINA	2021-02-03	United Kingdom	Europe	45	4661.85	7097	0.696753	139403244
ERR5340928	PRJEB37886	AMPLICON	SAMEA8122367	ERX5129316	COG-UK/RAND-128F8C0	Illumina NovaSeq 6000	PAIRED	PCR	VIRAL RNA	Severe acute respiratory syndrome coronavirus 2	Homo sapiens	ILLUMINA	2021-02-02	United Kingdom	Europe	41	4266.72	3823	0.995318	127587877
ERR5340933	PRJEB37886	AMPLICON	SAMEA8122372	ERX5129321	COG-UK/RAND-128FB5E	Illumina NovaSeq 6000	PAIRED	PCR	VIRAL RNA	Severe acute respiratory syndrome coronavirus 2	Homo sapiens	ILLUMINA	2021-02-02	United Kingdom	Europe	47	4621.97	5139	0.847607	138210743
ERR5340934	PRJEB37886	AMPLICON	SAMEA8122373	ERX5129322	COG-UK/RAND-128F8B1	Illumina NovaSeq 6000	PAIRED	PCR	VIRAL RNA	Severe acute respiratory syndrome coronavirus 2	Homo sapiens	ILLUMINA	2021-02-02	United Kingdom	Europe	48	4641.34	6219	0.770625	138790059
ERR5340935	PRJEB37886	AMPLICON	SAMEA8122374	ERX5129323	COG-UK/RAND-128F9AF	Illumina NovaSeq 6000	PAIRED	PCR	VIRAL RNA	Severe acute respiratory syndrome coronavirus 2	Homo sapiens	ILLUMINA	2021-02-02	United Kingdom	Europe	42	4623.57	5401	0.832391	138258700
ERR5340936	PRJEB37886	AMPLICON	SAMEA8122375	ERX5129324	COG-UK/RAND-128F778	Illumina NovaSeq 6000	PAIRED	PCR	VIRAL RNA	Severe acute respiratory syndrome coronavirus 2	Homo sapiens	ILLUMINA	2021-02-01	United Kingdom	Europe	47	4625.28	5549	0.838745	138309883
ERR5340937	PRJEB37886	AMPLICON	SAMEA8122376	ERX5129325	COG-UK/RAND-128F9FA	Illumina NovaSeq 6000	PAIRED	PCR	VIRAL RNA	Severe acute respiratory syndrome coronavirus 2	Homo sapiens	ILLUMINA	2021-02-02	United Kingdom	Europe	39	4647.92	5534	0.826238	138986704
ERR5340938	PRJEB37886	AMPLICON	SAMEA8122377	ERX5129326	COG-UK/RAND-128FA15	Illumina NovaSeq 6000	PAIRED	PCR	VIRAL RNA	Severe acute respiratory syndrome coronavirus 2	Homo sapiens	ILLUMINA	2021-02-02	United Kingdom	Europe	46	4655.06	6822	0.712738	139200389
ERR5340939	PRJEB37886	AMPLICON	SAMEA8122378	ERX5129327	COG-UK/CAMC-129387E	Illumina NovaSeq 6000	PAIRED	PCR	VIRAL RNA	Severe acute respiratory syndrome coronavirus 2	Homo sapiens	ILLUMINA	2021-02-13	United Kingdom	Europe	43	4589.84	5772	0.802127	137250103
ERR5340940	PRJEB37886	AMPLICON	SAMEA8122379	ERX5129328	COG-UK/CAMC-1294084	Illumina NovaSeq 6000	PAIRED	PCR	VIRAL RNA	Severe acute respiratory syndrome coronavirus 2	Homo sapiens	ILLUMINA	2021-02-14	United Kingdom	Europe	38	4555.31	4512	0.906932	136217535
ERR5340941	PRJEB37886	AMPLICON	SAMEA8122380	ERX5129329	COG-UK/CAMC-12938D8	Illumina NovaSeq 6000	PAIRED	PCR	VIRAL RNA	Severe acute respiratory syndrome coronavirus 2	Homo sapiens	ILLUMINA	2021-02-13	United Kingdom	Europe	42	4647.08	5420	0.819784	138961739
ERR5340942	PRJEB37886	AMPLICON	SAMEA8122381	ERX5129330	COG-UK/CAMC-1293DD9	Illumina NovaSeq 6000	PAIRED	PCR	VIRAL RNA	Severe acute respiratory syndrome coronavirus 2	Homo sapiens	ILLUMINA	2021-02-14	United Kingdom	Europe	46	4664.01	5900	0.764305	139467755
ERR5340943	PRJEB37886	AMPLICON	SAMEA8122382	ERX5129331	COG-UK/CAMC-129394E	Illumina NovaSeq 6000	PAIRED	PCR	VIRAL RNA	Severe acute respiratory syndrome coronavirus 2	Homo sapiens	ILLUMINA	2021-02-13	United Kingdom	Europe	41	4622.15	5925	0.770057	138216212
ERR5340944	PRJEB37886	AMPLICON	SAMEA8122383	ERX5129332	COG-UK/CAMC-1293EA9	Illumina NovaSeq 6000	PAIRED	PCR	VIRAL RNA	Severe acute respiratory syndrome coronavirus 2	Homo sapiens	ILLUMINA	2021-02-14	United Kingdom	Europe	46	4584.93	4418	0.962178	137103044
ERR5340945	PRJEB37886	AMPLICON	SAMEA8122384	ERX5129333	COG-UK/CAMC-12939A8	Illumina NovaSeq 6000	PAIRED	PCR	VIRAL RNA	Severe acute respiratory syndrome coronavirus 2	Homo sapiens	ILLUMINA	2021-02-13	United Kingdom	Europe	46	3568.85	3408	0.959569	106719242
ERR5340947	PRJEB37886	AMPLICON	SAMEA8122386	ERX5129335	COG-UK/CAMC-1293708	Illumina NovaSeq 6000	PAIRED	PCR	VIRAL RNA	Severe acute respiratory syndrome coronavirus 2	Homo sapiens	ILLUMINA	2021-02-13	United Kingdom	Europe	50	3571.73	3315	0.969568	106805470
ERR5340948	PRJEB37886	AMPLICON	SAMEA8122387	ERX5129336	COG-UK/CAMC-1293F79	Illumina NovaSeq 6000	PAIRED	PCR	VIRAL RNA	Severe acute respiratory syndrome coronavirus 2	Homo sapiens	ILLUMINA	2021-02-14	United Kingdom	Europe	47	4165.83	3879	0.986757	124570840
ERR5340951	PRJEB37886	AMPLICON	SAMEA8122390	ERX5129339	COG-UK/CAMC-12937DB	Illumina NovaSeq 6000	PAIRED	PCR	VIRAL RNA	Severe acute respiratory syndrome coronavirus 2	Homo sapiens	ILLUMINA	2021-02-13	United Kingdom	Europe	44	4419.8	4109	0.945758	132165406
ERR5340952	PRJEB37886	AMPLICON	SAMEA8122391	ERX5129340	COG-UK/CAMC-1294039	Illumina NovaSeq 6000	PAIRED	PCR	VIRAL RNA	Severe acute respiratory syndrome coronavirus 2	Homo sapiens	ILLUMINA	2021-02-14	United Kingdom	Europe	40	4639.87	4779	0.853326	138746108
ERR5340953	PRJEB37886	AMPLICON	SAMEA8122392	ERX5129341	COG-UK/CAMC-12938E7	Illumina NovaSeq 6000	PAIRED	PCR	VIRAL RNA	Severe acute respiratory syndrome coronavirus 2	Homo sapiens	ILLUMINA	2021-02-13	United Kingdom	Europe	50	4619.51	5832	0.797044	138137236
ERR5340954	PRJEB37886	AMPLICON	SAMEA8122393	ERX5129342	COG-UK/CAMC-1294093	Illumina NovaSeq 6000	PAIRED	PCR	VIRAL RNA	Severe acute respiratory syndrome coronavirus 2	Homo sapiens	ILLUMINA	2021-02-14	United Kingdom	Europe	45	4653.55	7148	0.679999	139155249
ERR5340955	PRJEB37886	AMPLICON	SAMEA8122394	ERX5129343	COG-UK/RAND-128F7D2	Illumina NovaSeq 6000	PAIRED	PCR	VIRAL RNA	Severe acute respiratory syndrome coronavirus 2	Homo sapiens	ILLUMINA	2021-02-02	United Kingdom	Europe	43	4639.86	5925	0.789988	138745652
ERR5340956	PRJEB37886	AMPLICON	SAMEA8122395	ERX5129344	COG-UK/RAND-128F9DC	Illumina NovaSeq 6000	PAIRED	PCR	VIRAL RNA	Severe acute respiratory syndrome coronavirus 2	Homo sapiens	ILLUMINA	2021-02-02	United Kingdom	Europe	43	4651.41	6612	0.728355	139091052
ERR5340957	PRJEB37886	AMPLICON	SAMEA8122396	ERX5129345	COG-UK/RAND-128FA42	Illumina NovaSeq 6000	PAIRED	PCR	VIRAL RNA	Severe acute respiratory syndrome coronavirus 2	Homo sapiens	ILLUMINA	2021-02-02	United Kingdom	Europe	43	4594.26	4535	0.888673	137382031
ERR5340958	PRJEB37886	AMPLICON	SAMEA8122397	ERX5129346	COG-UK/RAND-128F7C3	Illumina NovaSeq 6000	PAIRED	PCR	VIRAL RNA	Severe acute respiratory syndrome coronavirus 2	Homo sapiens	ILLUMINA	2021-02-02	United Kingdom	Europe	42	4617.23	5429	0.845099	138069109
ERR5340959	PRJEB37886	AMPLICON	SAMEA8122398	ERX5129347	COG-UK/RAND-128F9EB	Illumina NovaSeq 6000	PAIRED	PCR	VIRAL RNA	Severe acute respiratory syndrome coronavirus 2	Homo sapiens	ILLUMINA	2021-02-02	United Kingdom	Europe	42	4639.32	6190	0.771026	138729554
ERR5340960	PRJEB37886	AMPLICON	SAMEA8122399	ERX5129348	COG-UK/RAND-128F7F0	Illumina NovaSeq 6000	PAIRED	PCR	VIRAL RNA	Severe acute respiratory syndrome coronavirus 2	Homo sapiens	ILLUMINA	2021-02-02	United Kingdom	Europe	49	4542.99	4422	0.906899	135848994
ERR5340961	PRJEB37886	AMPLICON	SAMEA8122400	ERX5129349	COG-UK/RAND-128F981	Illumina NovaSeq 6000	PAIRED	PCR	VIRAL RNA	Severe acute respiratory syndrome coronavirus 2	Homo sapiens	ILLUMINA	2021-02-02	United Kingdom	Europe	41	4626.91	4969	0.881751	138358413
ERR5340962	PRJEB37886	AMPLICON	SAMEA8122401	ERX5129350	COG-UK/RAND-128F7E1	Illumina NovaSeq 6000	PAIRED	PCR	VIRAL RNA	Severe acute respiratory syndrome coronavirus 2	Homo sapiens	ILLUMINA	2021-02-01	United Kingdom	Europe	46	4536.18	4537	0.882721	135645341
ERR5340963	PRJEB37886	AMPLICON	SAMEA8122402	ERX5129351	COG-UK/RAND-128F990	Illumina NovaSeq 6000	PAIRED	PCR	VIRAL RNA	Severe acute respiratory syndrome coronavirus 2	Homo sapiens	ILLUMINA	2021-02-02	United Kingdom	Europe	46	4616.27	4779	0.896331	138040237
ERR5340964	PRJEB37886	AMPLICON	SAMEA8122403	ERX5129352	COG-UK/RAND-128F787	Illumina NovaSeq 6000	PAIRED	PCR	VIRAL RNA	Severe acute respiratory syndrome coronavirus 2	Homo sapiens	ILLUMINA	2021-02-02	United Kingdom	Europe	43	4665.6	6189	0.743504	139515525
ERR5340966	PRJEB37886	AMPLICON	SAMEA8122405	ERX5129354	COG-UK/RAND-128F796	Illumina NovaSeq 6000	PAIRED	PCR	VIRAL RNA	Severe acute respiratory syndrome coronavirus 2	Homo sapiens	ILLUMINA	2021-02-02	United Kingdom	Europe	44	4663.26	5346	0.816808	139445492
ERR5340969	PRJEB37886	AMPLICON	SAMEA8122408	ERX5129357	COG-UK/RAND-128FA06	Illumina NovaSeq 6000	PAIRED	PCR	VIRAL RNA	Severe acute respiratory syndrome coronavirus 2	Homo sapiens	ILLUMINA	2021-02-02	United Kingdom	Europe	44	4642.42	4623	0.857105	138822184
ERR5340970	PRJEB37886	AMPLICON	SAMEA8122409	ERX5129358	COG-UK/CAMC-129395D	Illumina NovaSeq 6000	PAIRED	PCR	VIRAL RNA	Severe acute respiratory syndrome coronavirus 2	Homo sapiens	ILLUMINA	2021-02-13	United Kingdom	Europe	50	4640.58	4989	0.850885	138767173
ERR5340971	PRJEB37886	AMPLICON	SAMEA8122410	ERX5129359	COG-UK/CAMC-1293DE8	Illumina NovaSeq 6000	PAIRED	PCR	VIRAL RNA	Severe acute respiratory syndrome coronavirus 2	Homo sapiens	ILLUMINA	2021-02-14	United Kingdom	Europe	41	4644.21	4522	0.899375	138875954
ERR5340972	PRJEB37886	AMPLICON	SAMEA8122411	ERX5129360	COG-UK/CAMC-1293717	Illumina NovaSeq 6000	PAIRED	PCR	VIRAL RNA	Severe acute respiratory syndrome coronavirus 2	Homo sapiens	ILLUMINA	2021-02-13	United Kingdom	Europe	41	3715.98	3451	0.994883	111118820
ERR5340973	PRJEB37886	AMPLICON	SAMEA8122412	ERX5129361	COG-UK/CAMC-1293771	Illumina NovaSeq 6000	PAIRED	PCR	VIRAL RNA	Severe acute respiratory syndrome coronavirus 2	Homo sapiens	ILLUMINA	2021-02-13	United Kingdom	Europe	44	4581.3	5773	0.734107	136994588
ERR5340974	PRJEB37886	AMPLICON	SAMEA8122413	ERX5129362	COG-UK/CAMC-1293E30	Illumina NovaSeq 6000	PAIRED	PCR	VIRAL RNA	Severe acute respiratory syndrome coronavirus 2	Homo sapiens	ILLUMINA	2021-02-14	United Kingdom	Europe	40	4621.95	5256	0.871518	138210190
ERR5340975	PRJEB37886	AMPLICON	SAMEA8122414	ERX5129363	COG-UK/CAMC-12932BC	Illumina NovaSeq 6000	PAIRED	PCR	VIRAL RNA	Severe acute respiratory syndrome coronavirus 2	Homo sapiens	ILLUMINA	2021-02-13	United Kingdom	Europe	44	4650.3	5603	0.81955	139058002
ERR5340976	PRJEB37886	AMPLICON	SAMEA8122415	ERX5129364	COG-UK/CAMC-1293EB8	Illumina NovaSeq 6000	PAIRED	PCR	VIRAL RNA	Severe acute respiratory syndrome coronavirus 2	Homo sapiens	ILLUMINA	2021-02-14	United Kingdom	Europe	40	4648.91	6348	0.743303	139016236
ERR5340979	PRJEB37886	AMPLICON	SAMEA8122418	ERX5129367	COG-UK/CAMC-129346B	Illumina NovaSeq 6000	PAIRED	PCR	VIRAL RNA	Severe acute respiratory syndrome coronavirus 2	Homo sapiens	ILLUMINA	2021-02-13	United Kingdom	Europe	46	4624.78	4844	0.891148	138294768
ERR5340980	PRJEB37886	AMPLICON	SAMEA8122419	ERX5129368	COG-UK/CAMC-1293FE2	Illumina NovaSeq 6000	PAIRED	PCR	VIRAL RNA	Severe acute respiratory syndrome coronavirus 2	Homo sapiens	ILLUMINA	2021-02-14	United Kingdom	Europe	48	4493.05	4258	0.938501	134355703
ERR5340981	PRJEB37886	AMPLICON	SAMEA8122420	ERX5129369	COG-UK/CAMC-12934D4	Illumina NovaSeq 6000	PAIRED	PCR	VIRAL RNA	Severe acute respiratory syndrome coronavirus 2	Homo sapiens	ILLUMINA	2021-02-13	United Kingdom	Europe	47	3482.62	3134	0.969134	104140915
ERR5340982	PRJEB37886	AMPLICON	SAMEA8122421	ERX5129370	COG-UK/CAMC-1294048	Illumina NovaSeq 6000	PAIRED	PCR	VIRAL RNA	Severe acute respiratory syndrome coronavirus 2	Homo sapiens	ILLUMINA	2021-02-14	United Kingdom	Europe	44	4640.17	6124	0.742434	138755127
ERR5340984	PRJEB37886	AMPLICON	SAMEA8122423	ERX5129372	COG-UK/CAMC-12940A2	Illumina NovaSeq 6000	PAIRED	PCR	VIRAL RNA	Severe acute respiratory syndrome coronavirus 2	Homo sapiens	ILLUMINA	2021-02-14	United Kingdom	Europe	44	4643.75	6494	0.755041	138862134
ERR5340985	PRJEB37886	AMPLICON	SAMEA8122424	ERX5129373	COG-UK/RAND-128F7A5	Illumina NovaSeq 6000	PAIRED	PCR	VIRAL RNA	Severe acute respiratory syndrome coronavirus 2	Homo sapiens	ILLUMINA	2021-02-02	United Kingdom	Europe	41	4614.31	4827	0.875598	137981768
ERR5340986	PRJEB37886	AMPLICON	SAMEA8122425	ERX5129374	COG-UK/RAND-128FA33	Illumina NovaSeq 6000	PAIRED	PCR	VIRAL RNA	Severe acute respiratory syndrome coronavirus 2	Homo sapiens	ILLUMINA	2021-02-02	United Kingdom	Europe	41	4641.56	4963	0.842223	138796602
ERR5340987	PRJEB37886	AMPLICON	SAMEA8122426	ERX5129375	COG-UK/RAND-128F80C	Illumina NovaSeq 6000	PAIRED	PCR	VIRAL RNA	Severe acute respiratory syndrome coronavirus 2	Homo sapiens	ILLUMINA	2021-02-01	United Kingdom	Europe	45	4547.42	4374	0.92459	135981574
ERR5340988	PRJEB37886	AMPLICON	SAMEA8122427	ERX5129376	COG-UK/RAND-128F9BE	Illumina NovaSeq 6000	PAIRED	PCR	VIRAL RNA	Severe acute respiratory syndrome coronavirus 2	Homo sapiens	ILLUMINA	2021-02-02	United Kingdom	Europe	40	4650.67	6682	0.715748	139068911
ERR5340989	PRJEB37886	AMPLICON	SAMEA8122428	ERX5129377	COG-UK/RAND-128F68A	Illumina NovaSeq 6000	PAIRED	PCR	VIRAL RNA	Severe acute respiratory syndrome coronavirus 2	Homo sapiens	ILLUMINA	2021-02-02	United Kingdom	Europe	43	4458.16	4283	0.900612	133312322
ERR5340991	PRJEB37886	AMPLICON	SAMEA8122430	ERX5129379	COG-UK/RAND-128F6A8	Illumina NovaSeq 6000	PAIRED	PCR	VIRAL RNA	Severe acute respiratory syndrome coronavirus 2	Homo sapiens	ILLUMINA	2021-02-02	United Kingdom	Europe	39	4520.6	4341	0.891315	135179411
ERR5340992	PRJEB37886	AMPLICON	SAMEA8122431	ERX5129380	COG-UK/RAND-129011C	Illumina NovaSeq 6000	PAIRED	PCR	VIRAL RNA	Severe acute respiratory syndrome coronavirus 2	Homo sapiens	ILLUMINA	2021-02-02	United Kingdom	Europe	45	4507.51	4348	0.931512	134788080
ERR5340993	PRJEB37886	AMPLICON	SAMEA8122432	ERX5129381	COG-UK/RAND-128F6B7	Illumina NovaSeq 6000	PAIRED	PCR	VIRAL RNA	Severe acute respiratory syndrome coronavirus 2	Homo sapiens	ILLUMINA	2021-02-02	United Kingdom	Europe	43	4656.5	5122	0.810922	139243461
ERR5340995	PRJEB37886	AMPLICON	SAMEA8122434	ERX5129383	COG-UK/RAND-128F699	Illumina NovaSeq 6000	PAIRED	PCR	VIRAL RNA	Severe acute respiratory syndrome coronavirus 2	Homo sapiens	ILLUMINA	2021-02-02	United Kingdom	Europe	43	4674.98	6183	0.753035	139795797
ERR5340996	PRJEB37886	AMPLICON	SAMEA8122435	ERX5129384	COG-UK/RAND-129010D	Illumina NovaSeq 6000	PAIRED	PCR	VIRAL RNA	Severe acute respiratory syndrome coronavirus 2	Homo sapiens	ILLUMINA	2021-02-02	United Kingdom	Europe	42	4636.7	4613	0.90526	138651218
ERR5340997	PRJEB37886	AMPLICON	SAMEA8122436	ERX5129385	COG-UK/RAND-128FABB	Illumina NovaSeq 6000	PAIRED	PCR	VIRAL RNA	Severe acute respiratory syndrome coronavirus 2	Homo sapiens	ILLUMINA	2021-02-02	United Kingdom	Europe	44	4658.6	6477	0.739926	139306198
ERR5340998	PRJEB37886	AMPLICON	SAMEA8122437	ERX5129386	COG-UK/RAND-129013A	Illumina NovaSeq 6000	PAIRED	PCR	VIRAL RNA	Severe acute respiratory syndrome coronavirus 2	Homo sapiens	ILLUMINA	2021-02-02	United Kingdom	Europe	41	4681.79	7929	0.657559	139999705
ERR5341000	PRJEB37886	AMPLICON	SAMEA8122439	ERX5129388	COG-UK/CAMC-1293E4F	Illumina NovaSeq 6000	PAIRED	PCR	VIRAL RNA	Severe acute respiratory syndrome coronavirus 2	Homo sapiens	ILLUMINA	2021-02-14	United Kingdom	Europe	45	4635.66	4683	0.873056	138620191
ERR5341002	PRJEB37886	AMPLICON	SAMEA8122441	ERX5129390	COG-UK/CAMC-1293F88	Illumina NovaSeq 6000	PAIRED	PCR	VIRAL RNA	Severe acute respiratory syndrome coronavirus 2	Homo sapiens	ILLUMINA	2021-02-14	United Kingdom	Europe	42	4602.38	5667	0.802695	137625053
ERR5341003	PRJEB37886	AMPLICON	SAMEA8122442	ERX5129391	COG-UK/CAMC-1293340	Illumina NovaSeq 6000	PAIRED	PCR	VIRAL RNA	Severe acute respiratory syndrome coronavirus 2	Homo sapiens	ILLUMINA	2021-02-13	United Kingdom	Europe	40	4492.61	4376	0.902384	134342603
ERR5341004	PRJEB37886	AMPLICON	SAMEA8122443	ERX5129392	COG-UK/CAMC-1293FF1	Illumina NovaSeq 6000	PAIRED	PCR	VIRAL RNA	Severe acute respiratory syndrome coronavirus 2	Homo sapiens	ILLUMINA	2021-02-14	United Kingdom	Europe	42	4641.28	5406	0.836371	138788188
ERR5341005	PRJEB37886	AMPLICON	SAMEA8122444	ERX5129393	COG-UK/CAMC-12933D7	Illumina NovaSeq 6000	PAIRED	PCR	VIRAL RNA	Severe acute respiratory syndrome coronavirus 2	Homo sapiens	ILLUMINA	2021-02-13	United Kingdom	Europe	41	4644.73	6606	0.736348	138891371
ERR5341006	PRJEB37886	AMPLICON	SAMEA8122445	ERX5129394	COG-UK/CAMC-1294057	Illumina NovaSeq 6000	PAIRED	PCR	VIRAL RNA	Severe acute respiratory syndrome coronavirus 2	Homo sapiens	ILLUMINA	2021-02-14	United Kingdom	Europe	44	4648.07	6538	0.737418	138991376
ERR5341007	PRJEB37886	AMPLICON	SAMEA8122446	ERX5129395	COG-UK/CAMC-12934E3	Illumina NovaSeq 6000	PAIRED	PCR	VIRAL RNA	Severe acute respiratory syndrome coronavirus 2	Homo sapiens	ILLUMINA	2021-02-13	United Kingdom	Europe	46	4659.72	6249	0.74541	139339729
ERR5341009	PRJEB37886	AMPLICON	SAMEA8122448	ERX5129397	COG-UK/CAMC-1293568	Illumina NovaSeq 6000	PAIRED	PCR	VIRAL RNA	Severe acute respiratory syndrome coronavirus 2	Homo sapiens	ILLUMINA	2021-02-13	United Kingdom	Europe	55	3953.53	3760	0.958332	118222546
ERR5341010	PRJEB37886	AMPLICON	SAMEA8122449	ERX5129398	COG-UK/CAMC-1293DF7	Illumina NovaSeq 6000	PAIRED	PCR	VIRAL RNA	Severe acute respiratory syndrome coronavirus 2	Homo sapiens	ILLUMINA	2021-02-14	United Kingdom	Europe	50	4337.65	4084	0.934087	129708691
ERR5341011	PRJEB37886	AMPLICON	SAMEA8122450	ERX5129399	COG-UK/CAMC-1293629	Illumina NovaSeq 6000	PAIRED	PCR	VIRAL RNA	Severe acute respiratory syndrome coronavirus 2	Homo sapiens	ILLUMINA	2021-02-13	United Kingdom	Europe	46	4657.49	6603	0.735211	139272921
ERR5341012	PRJEB37886	AMPLICON	SAMEA8122451	ERX5129400	COG-UK/CAMC-1293E5E	Illumina NovaSeq 6000	PAIRED	PCR	VIRAL RNA	Severe acute respiratory syndrome coronavirus 2	Homo sapiens	ILLUMINA	2021-02-14	United Kingdom	Europe	46	4608.24	5744	0.786142	137800234
ERR5341013	PRJEB37886	AMPLICON	SAMEA8122452	ERX5129401	COG-UK/CAMC-12932CB	Illumina NovaSeq 6000	PAIRED	PCR	VIRAL RNA	Severe acute respiratory syndrome coronavirus 2	Homo sapiens	ILLUMINA	2021-02-13	United Kingdom	Europe	44	4661.4	7084	0.707755	139389867
ERR5341014	PRJEB37886	AMPLICON	SAMEA8122453	ERX5129402	COG-UK/CAMC-1293EC7	Illumina NovaSeq 6000	PAIRED	PCR	VIRAL RNA	Severe acute respiratory syndrome coronavirus 2	Homo sapiens	ILLUMINA	2021-02-14	United Kingdom	Europe	49	4670.04	7431	0.697054	139648201
ERR5341016	PRJEB37886	AMPLICON	SAMEA8122455	ERX5129404	COG-UK/RAND-128FD49	Illumina NovaSeq 6000	PAIRED	PCR	VIRAL RNA	Severe acute respiratory syndrome coronavirus 2	Homo sapiens	ILLUMINA	2021-02-02	United Kingdom	Europe	45	4634.54	5105	0.854229	138586660
ERR5341017	PRJEB37886	AMPLICON	SAMEA8122456	ERX5129405	COG-UK/RAND-128FAAC	Illumina NovaSeq 6000	PAIRED	PCR	VIRAL RNA	Severe acute respiratory syndrome coronavirus 2	Homo sapiens	ILLUMINA	2021-02-02	United Kingdom	Europe	44	4617.53	4844	0.941912	138077937
ERR5341018	PRJEB37886	AMPLICON	SAMEA8122457	ERX5129406	COG-UK/RAND-128FD67	Illumina NovaSeq 6000	PAIRED	PCR	VIRAL RNA	Severe acute respiratory syndrome coronavirus 2	Homo sapiens	ILLUMINA	2021-02-02	United Kingdom	Europe	39	4587.97	4450	0.948333	137194076
ERR5341019	PRJEB37886	AMPLICON	SAMEA8122458	ERX5129407	COG-UK/RAND-128FE82	Illumina NovaSeq 6000	PAIRED	PCR	VIRAL RNA	Severe acute respiratory syndrome coronavirus 2	Homo sapiens	ILLUMINA	2021-02-02	United Kingdom	Europe	40	4624.98	5895	0.783768	138300645
ERR5341020	PRJEB37886	AMPLICON	SAMEA8122459	ERX5129408	COG-UK/RAND-128FD76	Illumina NovaSeq 6000	PAIRED	PCR	VIRAL RNA	Severe acute respiratory syndrome coronavirus 2	Homo sapiens	ILLUMINA	2021-02-02	United Kingdom	Europe	46	4622.46	4760	0.872521	138225332
ERR5341021	PRJEB37886	AMPLICON	SAMEA8122460	ERX5129409	COG-UK/RAND-128FE91	Illumina NovaSeq 6000	PAIRED	PCR	VIRAL RNA	Severe acute respiratory syndrome coronavirus 2	Homo sapiens	ILLUMINA	2021-02-02	United Kingdom	Europe	46	4564.01	4457	0.931612	136477661
ERR5341023	PRJEB37886	AMPLICON	SAMEA8122462	ERX5129411	COG-UK/RAND-128FEA0	Illumina NovaSeq 6000	PAIRED	PCR	VIRAL RNA	Severe acute respiratory syndrome coronavirus 2	Homo sapiens	ILLUMINA	2021-02-02	United Kingdom	Europe	45	4462.34	4269	0.925827	133437467
ERR5341024	PRJEB37886	AMPLICON	SAMEA8122463	ERX5129412	COG-UK/RAND-128FD3A	Illumina NovaSeq 6000	PAIRED	PCR	VIRAL RNA	Severe acute respiratory syndrome coronavirus 2	Homo sapiens	ILLUMINA	2021-02-02	United Kingdom	Europe	47	4625.82	5201	0.848577	138325752
ERR5341025	PRJEB37886	AMPLICON	SAMEA8122464	ERX5129413	COG-UK/RAND-128FE73	Illumina NovaSeq 6000	PAIRED	PCR	VIRAL RNA	Severe acute respiratory syndrome coronavirus 2	Homo sapiens	ILLUMINA	2021-02-02	United Kingdom	Europe	44	4657.08	5024	0.8351	139260797
ERR5341027	PRJEB37886	AMPLICON	SAMEA8122466	ERX5129415	COG-UK/RAND-128FE64	Illumina NovaSeq 6000	PAIRED	PCR	VIRAL RNA	Severe acute respiratory syndrome coronavirus 2	Homo sapiens	ILLUMINA	2021-02-02	United Kingdom	Europe	46	4599.1	4583	0.900411	137527025
ERR5341028	PRJEB37886	AMPLICON	SAMEA8122467	ERX5129416	COG-UK/RAND-128FBA9	Illumina NovaSeq 6000	PAIRED	PCR	VIRAL RNA	Severe acute respiratory syndrome coronavirus 2	Homo sapiens	ILLUMINA	2021-02-02	United Kingdom	Europe	47	4642.74	5432	0.821891	138831948
ERR5341029	PRJEB37886	AMPLICON	SAMEA8122468	ERX5129417	COG-UK/RAND-128FE46	Illumina NovaSeq 6000	PAIRED	PCR	VIRAL RNA	Severe acute respiratory syndrome coronavirus 2	Homo sapiens	ILLUMINA	2021-02-02	United Kingdom	Europe	49	4700.55	7357	0.714076	140560644
ERR5341030	PRJEB37886	AMPLICON	SAMEA8122469	ERX5129418	COG-UK/RAND-128FBB8	Illumina NovaSeq 6000	PAIRED	PCR	VIRAL RNA	Severe acute respiratory syndrome coronavirus 2	Homo sapiens	ILLUMINA	2021-02-02	United Kingdom	Europe	42	4588.61	4770	0.887971	137213263
ERR5341031	PRJEB37886	AMPLICON	SAMEA8122470	ERX5129419	COG-UK/CAMC-129335F	Illumina NovaSeq 6000	PAIRED	PCR	VIRAL RNA	Severe acute respiratory syndrome coronavirus 2	Homo sapiens	ILLUMINA	2021-02-13	United Kingdom	Europe	42	4623.62	5507	0.808514	138260114
ERR5341032	PRJEB37886	AMPLICON	SAMEA8122471	ERX5129420	COG-UK/CAMC-1293F3D	Illumina NovaSeq 6000	PAIRED	PCR	VIRAL RNA	Severe acute respiratory syndrome coronavirus 2	Homo sapiens	ILLUMINA	2021-02-14	United Kingdom	Europe	47	4590.96	4416	0.975721	137283357
ERR5341033	PRJEB37886	AMPLICON	SAMEA8122472	ERX5129421	COG-UK/CAMC-12933E6	Illumina NovaSeq 6000	PAIRED	PCR	VIRAL RNA	Severe acute respiratory syndrome coronavirus 2	Homo sapiens	ILLUMINA	2021-02-13	United Kingdom	Europe	43	4647.94	6681	0.705013	138987286
ERR5341034	PRJEB37886	AMPLICON	SAMEA8122473	ERX5129422	COG-UK/CAMC-1293F97	Illumina NovaSeq 6000	PAIRED	PCR	VIRAL RNA	Severe acute respiratory syndrome coronavirus 2	Homo sapiens	ILLUMINA	2021-02-14	United Kingdom	Europe	48	4147.06	3923	0.983146	124009517
ERR5341037	PRJEB37886	AMPLICON	SAMEA8122476	ERX5129425	COG-UK/CAMC-12934F2	Illumina NovaSeq 6000	PAIRED	PCR	VIRAL RNA	Severe acute respiratory syndrome coronavirus 2	Homo sapiens	ILLUMINA	2021-02-13	United Kingdom	Europe	46	4629.4	5388	0.860683	138433010
ERR5341038	PRJEB37886	AMPLICON	SAMEA8122477	ERX5129426	COG-UK/CAMC-12940C0	Illumina NovaSeq 6000	PAIRED	PCR	VIRAL RNA	Severe acute respiratory syndrome coronavirus 2	Homo sapiens	ILLUMINA	2021-02-14	United Kingdom	Europe	48	4393.62	4122	0.966124	131382407
ERR5341040	PRJEB37886	AMPLICON	SAMEA8122479	ERX5129428	COG-UK/CAMC-1293E03	Illumina NovaSeq 6000	PAIRED	PCR	VIRAL RNA	Severe acute respiratory syndrome coronavirus 2	Homo sapiens	ILLUMINA	2021-02-14	United Kingdom	Europe	47	4581.75	4481	0.934154	137008062
ERR5341041	PRJEB37886	AMPLICON	SAMEA8122480	ERX5129429	COG-UK/CAMC-1293638	Illumina NovaSeq 6000	PAIRED	PCR	VIRAL RNA	Severe acute respiratory syndrome coronavirus 2	Homo sapiens	ILLUMINA	2021-02-13	United Kingdom	Europe	37	4475.68	4294	0.943651	133836126
ERR5341042	PRJEB37886	AMPLICON	SAMEA8122481	ERX5129430	COG-UK/CAMC-1293E6D	Illumina NovaSeq 6000	PAIRED	PCR	VIRAL RNA	Severe acute respiratory syndrome coronavirus 2	Homo sapiens	ILLUMINA	2021-02-14	United Kingdom	Europe	46	4221.98	3937	0.985921	126249943
ERR5341043	PRJEB37886	AMPLICON	SAMEA8122482	ERX5129431	COG-UK/CAMC-129336E	Illumina NovaSeq 6000	PAIRED	PCR	VIRAL RNA	Severe acute respiratory syndrome coronavirus 2	Homo sapiens	ILLUMINA	2021-02-13	United Kingdom	Europe	39	4645.78	5576	0.791359	138922818
ERR5341045	PRJEB37886	AMPLICON	SAMEA8122484	ERX5129433	COG-UK/CAMC-12933F5	Illumina NovaSeq 6000	PAIRED	PCR	VIRAL RNA	Severe acute respiratory syndrome coronavirus 2	Homo sapiens	ILLUMINA	2021-02-13	United Kingdom	Europe	46	3444.11	3267	0.963214	102989333
ERR5341046	PRJEB37886	AMPLICON	SAMEA8122485	ERX5129434	COG-UK/QEUH-1292059	Illumina NovaSeq 6000	PAIRED	PCR	VIRAL RNA	Severe acute respiratory syndrome coronavirus 2	Homo sapiens	ILLUMINA	2021-02-12	United Kingdom	Europe	46	4626.76	4814	0.831254	138354149
ERR5341047	PRJEB37886	AMPLICON	SAMEA8122486	ERX5129435	COG-UK/RAND-128FDFE	Illumina NovaSeq 6000	PAIRED	PCR	VIRAL RNA	Severe acute respiratory syndrome coronavirus 2	Homo sapiens	ILLUMINA	2021-02-02	United Kingdom	Europe	42	4659.32	6890	0.725981	139327714
ERR5341048	PRJEB37886	AMPLICON	SAMEA8122487	ERX5129436	COG-UK/RAND-128FE37	Illumina NovaSeq 6000	PAIRED	PCR	VIRAL RNA	Severe acute respiratory syndrome coronavirus 2	Homo sapiens	ILLUMINA	2021-02-01	United Kingdom	Europe	37	4642.53	5652	0.789386	138825626
ERR5341049	PRJEB37886	AMPLICON	SAMEA8122488	ERX5129437	COG-UK/RAND-128FB9A	Illumina NovaSeq 6000	PAIRED	PCR	VIRAL RNA	Severe acute respiratory syndrome coronavirus 2	Homo sapiens	ILLUMINA	2021-02-02	United Kingdom	Europe	31	4626.85	4714	0.889075	138356682
ERR5341050	PRJEB37886	AMPLICON	SAMEA8122489	ERX5129438	COG-UK/RAND-128FBC7	Illumina NovaSeq 6000	PAIRED	PCR	VIRAL RNA	Severe acute respiratory syndrome coronavirus 2	Homo sapiens	ILLUMINA	2021-02-02	United Kingdom	Europe	43	4641.05	5260	0.847908	138781416
ERR5341051	PRJEB37886	AMPLICON	SAMEA8122490	ERX5129439	COG-UK/RAND-128FE28	Illumina NovaSeq 6000	PAIRED	PCR	VIRAL RNA	Severe acute respiratory syndrome coronavirus 2	Homo sapiens	ILLUMINA	2021-02-02	United Kingdom	Europe	40	4591.54	5537	0.799853	137300830
ERR5341052	PRJEB37886	AMPLICON	SAMEA8122491	ERX5129440	COG-UK/RAND-128FBE5	Illumina NovaSeq 6000	PAIRED	PCR	VIRAL RNA	Severe acute respiratory syndrome coronavirus 2	Homo sapiens	ILLUMINA	2021-02-02	United Kingdom	Europe	42	4614.07	4723	0.846036	137974465
ERR5341054	PRJEB37886	AMPLICON	SAMEA8122493	ERX5129442	COG-UK/RAND-128FC1F	Illumina NovaSeq 6000	PAIRED	PCR	VIRAL RNA	Severe acute respiratory syndrome coronavirus 2	Homo sapiens	ILLUMINA	2021-02-02	United Kingdom	Europe	41	4620.28	4730	0.847975	138160091
ERR5341055	PRJEB37886	AMPLICON	SAMEA8122494	ERX5129443	COG-UK/RAND-128FDD0	Illumina NovaSeq 6000	PAIRED	PCR	VIRAL RNA	Severe acute respiratory syndrome coronavirus 2	Homo sapiens	ILLUMINA	2021-02-10	United Kingdom	Europe	43	4653.04	6165	0.728823	139139725
ERR5341057	PRJEB37886	AMPLICON	SAMEA8122496	ERX5129445	COG-UK/RAND-128FE19	Illumina NovaSeq 6000	PAIRED	PCR	VIRAL RNA	Severe acute respiratory syndrome coronavirus 2	Homo sapiens	ILLUMINA	2021-02-02	United Kingdom	Europe	40	4607.12	4616	0.862656	137766674
ERR5341058	PRJEB37886	AMPLICON	SAMEA8122497	ERX5129446	COG-UK/RAND-128FBD6	Illumina NovaSeq 6000	PAIRED	PCR	VIRAL RNA	Severe acute respiratory syndrome coronavirus 2	Homo sapiens	ILLUMINA	2021-02-02	United Kingdom	Europe	44	4652.27	5262	0.795439	139116866
ERR5341059	PRJEB37886	AMPLICON	SAMEA8122498	ERX5129447	COG-UK/CAMC-1293489	Illumina NovaSeq 6000	PAIRED	PCR	VIRAL RNA	Severe acute respiratory syndrome coronavirus 2	Homo sapiens	ILLUMINA	2021-02-13	United Kingdom	Europe	41	4677.18	7846	0.677557	139861822
ERR5341060	PRJEB37886	AMPLICON	SAMEA8122499	ERX5129448	COG-UK/QEUH-129203B	Illumina NovaSeq 6000	PAIRED	PCR	VIRAL RNA	Severe acute respiratory syndrome coronavirus 2	Homo sapiens	ILLUMINA	2021-02-11	United Kingdom	Europe	45	4635.51	6203	0.731465	138615510
ERR5341061	PRJEB37886	AMPLICON	SAMEA8122500	ERX5129449	COG-UK/CAMC-129350E	Illumina NovaSeq 6000	PAIRED	PCR	VIRAL RNA	Severe acute respiratory syndrome coronavirus 2	Homo sapiens	ILLUMINA	2021-02-13	United Kingdom	Europe	44	4660.62	4738	0.831789	139366510
ERR5341062	PRJEB37886	AMPLICON	SAMEA8122501	ERX5129450	COG-UK/QEUH-1292068	Illumina NovaSeq 6000	PAIRED	PCR	VIRAL RNA	Severe acute respiratory syndrome coronavirus 2	Homo sapiens	ILLUMINA	2021-02-12	United Kingdom	Europe	58	2932.2	2743	0.969134	87681618
ERR5341063	PRJEB37886	AMPLICON	SAMEA8122502	ERX5129451	COG-UK/CAMC-1293577	Illumina NovaSeq 6000	PAIRED	PCR	VIRAL RNA	Severe acute respiratory syndrome coronavirus 2	Homo sapiens	ILLUMINA	2021-02-13	United Kingdom	Europe	39	4643.05	6469	0.724777	138841201
ERR5341064	PRJEB37886	AMPLICON	SAMEA8122503	ERX5129452	COG-UK/CAMC-12935D1	Illumina NovaSeq 6000	PAIRED	PCR	VIRAL RNA	Severe acute respiratory syndrome coronavirus 2	Homo sapiens	ILLUMINA	2021-02-13	United Kingdom	Europe	41	4626.86	4599	0.860549	138357056
ERR5341065	PRJEB37886	AMPLICON	SAMEA8122504	ERX5129453	COG-UK/CAMC-1293647	Illumina NovaSeq 6000	PAIRED	PCR	VIRAL RNA	Severe acute respiratory syndrome coronavirus 2	Homo sapiens	ILLUMINA	2021-02-13	United Kingdom	Europe	41	4644.54	7169	0.692405	138885605
ERR5341066	PRJEB37886	AMPLICON	SAMEA8122505	ERX5129454	COG-UK/CAMC-12932DA	Illumina NovaSeq 6000	PAIRED	PCR	VIRAL RNA	Severe acute respiratory syndrome coronavirus 2	Homo sapiens	ILLUMINA	2021-02-13	United Kingdom	Europe	42	4628.31	5079	0.834933	138400213
ERR5341067	PRJEB37886	AMPLICON	SAMEA8122506	ERX5129455	COG-UK/CAMC-1293401	Illumina NovaSeq 6000	PAIRED	PCR	VIRAL RNA	Severe acute respiratory syndrome coronavirus 2	Homo sapiens	ILLUMINA	2021-02-13	United Kingdom	Europe	48	4654.7	4434	0.962245	139189613
ERR5341068	PRJEB37886	AMPLICON	SAMEA8122507	ERX5129456	COG-UK/CAMC-12935E0	Illumina NovaSeq 6000	PAIRED	PCR	VIRAL RNA	Severe acute respiratory syndrome coronavirus 2	Homo sapiens	ILLUMINA	2021-02-14	United Kingdom	Europe	48	4647.83	6238	0.745678	138984037
ERR5341069	PRJEB37886	AMPLICON	SAMEA8122508	ERX5129457	COG-UK/RAND-128F73C	Illumina NovaSeq 6000	PAIRED	PCR	VIRAL RNA	Severe acute respiratory syndrome coronavirus 2	Homo sapiens	ILLUMINA	2021-02-02	United Kingdom	Europe	39	4644.66	4607	0.878708	138889166
ERR5341070	PRJEB37886	AMPLICON	SAMEA8122509	ERX5129458	COG-UK/RAND-129020A	Illumina NovaSeq 6000	PAIRED	PCR	VIRAL RNA	Severe acute respiratory syndrome coronavirus 2	Homo sapiens	ILLUMINA	2021-02-02	United Kingdom	Europe	49	4618.04	5172	0.858108	138093210
ERR5341071	PRJEB37886	AMPLICON	SAMEA8122510	ERX5129459	COG-UK/RAND-128F72D	Illumina NovaSeq 6000	PAIRED	PCR	VIRAL RNA	Severe acute respiratory syndrome coronavirus 2	Homo sapiens	ILLUMINA	2021-02-02	United Kingdom	Europe	43	4672.06	7982	0.656857	139708504
ERR5341072	PRJEB37886	AMPLICON	SAMEA8122511	ERX5129460	COG-UK/RAND-1290219	Illumina NovaSeq 6000	PAIRED	PCR	VIRAL RNA	Severe acute respiratory syndrome coronavirus 2	Homo sapiens	ILLUMINA	2021-02-02	United Kingdom	Europe	44	4609.97	5769	0.774805	137851909
ERR5341074	PRJEB37886	AMPLICON	SAMEA8122513	ERX5129462	COG-UK/RAND-1290237	Illumina NovaSeq 6000	PAIRED	PCR	VIRAL RNA	Severe acute respiratory syndrome coronavirus 2	Homo sapiens	ILLUMINA	2021-02-02	United Kingdom	Europe	43	4529.39	4412	0.905193	135442293
ERR5341075	PRJEB37886	AMPLICON	SAMEA8122514	ERX5129463	COG-UK/RAND-128F75A	Illumina NovaSeq 6000	PAIRED	PCR	VIRAL RNA	Severe acute respiratory syndrome coronavirus 2	Homo sapiens	ILLUMINA	2021-02-02	United Kingdom	Europe	45	4642.67	4851	0.837575	138829883
ERR5341076	PRJEB37886	AMPLICON	SAMEA8122515	ERX5129464	COG-UK/RAND-1290228	Illumina NovaSeq 6000	PAIRED	PCR	VIRAL RNA	Severe acute respiratory syndrome coronavirus 2	Homo sapiens	ILLUMINA	2021-02-02	United Kingdom	Europe	41	4583.52	4492	0.907434	137061136
ERR5341077	PRJEB37886	AMPLICON	SAMEA8122516	ERX5129465	COG-UK/RAND-128F74B	Illumina NovaSeq 6000	PAIRED	PCR	VIRAL RNA	Severe acute respiratory syndrome coronavirus 2	Homo sapiens	ILLUMINA	2021-02-02	United Kingdom	Europe	41	4641.19	5645	0.795372	138785423
ERR5341080	PRJEB37886	AMPLICON	SAMEA8122519	ERX5129468	COG-UK/RAND-128FD1C	Illumina NovaSeq 6000	PAIRED	PCR	VIRAL RNA	Severe acute respiratory syndrome coronavirus 2	Homo sapiens	ILLUMINA	2021-02-02	United Kingdom	Europe	41	4592.49	4615	0.860984	137329188
ERR5341081	PRJEB37886	AMPLICON	SAMEA8122520	ERX5129469	COG-UK/RAND-128F857	Illumina NovaSeq 6000	PAIRED	PCR	VIRAL RNA	Severe acute respiratory syndrome coronavirus 2	Homo sapiens	ILLUMINA	2021-02-02	United Kingdom	Europe	45	4657.15	5605	0.798783	139262772
ERR5341082	PRJEB37886	AMPLICON	SAMEA8122521	ERX5129470	COG-UK/RAND-12902FB	Illumina NovaSeq 6000	PAIRED	PCR	VIRAL RNA	Severe acute respiratory syndrome coronavirus 2	Homo sapiens	ILLUMINA	2021-02-02	United Kingdom	Europe	44	4389.88	4095	0.990402	131270533
ERR5341083	PRJEB37886	AMPLICON	SAMEA8122522	ERX5129471	COG-UK/RAND-128F848	Illumina NovaSeq 6000	PAIRED	PCR	VIRAL RNA	Severe acute respiratory syndrome coronavirus 2	Homo sapiens	ILLUMINA	2021-02-02	United Kingdom	Europe	49	4438.27	4171	0.958867	132717576
ERR5341084	PRJEB37886	AMPLICON	SAMEA8122523	ERX5129472	COG-UK/RAND-12902DD	Illumina NovaSeq 6000	PAIRED	PCR	VIRAL RNA	Severe acute respiratory syndrome coronavirus 2	Homo sapiens	ILLUMINA	2021-02-02	United Kingdom	Europe	47	4654.23	5424	0.79885	139175411
ERR5341085	PRJEB37886	AMPLICON	SAMEA8122524	ERX5129473	COG-UK/CAMC-1293656	Illumina NovaSeq 6000	PAIRED	PCR	VIRAL RNA	Severe acute respiratory syndrome coronavirus 2	Homo sapiens	ILLUMINA	2021-02-14	United Kingdom	Europe	43	4575.66	4462	0.912484	136826065
ERR5341086	PRJEB37886	AMPLICON	SAMEA8122525	ERX5129474	COG-UK/QEUH-1291AF2	Illumina NovaSeq 6000	PAIRED	PCR	VIRAL RNA	Severe acute respiratory syndrome coronavirus 2	Homo sapiens	ILLUMINA	2021-02-12	United Kingdom	Europe	47	4663.94	7595	0.67719	139465750
ERR5341087	PRJEB37886	AMPLICON	SAMEA8122526	ERX5129475	COG-UK/CAMC-129337D	Illumina NovaSeq 6000	PAIRED	PCR	VIRAL RNA	Severe acute respiratory syndrome coronavirus 2	Homo sapiens	ILLUMINA	2021-02-14	United Kingdom	Europe	42	4658.98	6770	0.715647	139317417
ERR5341088	PRJEB37886	AMPLICON	SAMEA8122527	ERX5129476	COG-UK/QEUH-1292E40	Illumina NovaSeq 6000	PAIRED	PCR	VIRAL RNA	Severe acute respiratory syndrome coronavirus 2	Homo sapiens	ILLUMINA	2021-02-12	United Kingdom	Europe	32	4519.31	4350	0.922884	135140938
ERR5341089	PRJEB37886	AMPLICON	SAMEA8122528	ERX5129477	COG-UK/CAMC-1293410	Illumina NovaSeq 6000	PAIRED	PCR	VIRAL RNA	Severe acute respiratory syndrome coronavirus 2	Homo sapiens	ILLUMINA	2021-02-14	United Kingdom	Europe	47	4156.41	3829	0.970939	124289110
ERR5341090	PRJEB37886	AMPLICON	SAMEA8122529	ERX5129478	COG-UK/CAMC-1293498	Illumina NovaSeq 6000	PAIRED	PCR	VIRAL RNA	Severe acute respiratory syndrome coronavirus 2	Homo sapiens	ILLUMINA	2021-02-14	United Kingdom	Europe	40	4674.7	6884	0.716182	139787593
ERR5341091	PRJEB37886	AMPLICON	SAMEA8122530	ERX5129479	COG-UK/CAMC-129351D	Illumina NovaSeq 6000	PAIRED	PCR	VIRAL RNA	Severe acute respiratory syndrome coronavirus 2	Homo sapiens	ILLUMINA	2021-02-14	United Kingdom	Europe	40	4649.38	5552	0.817777	139030295
ERR5341092	PRJEB37886	AMPLICON	SAMEA8122531	ERX5129480	COG-UK/QEUH-129202C	Illumina NovaSeq 6000	PAIRED	PCR	VIRAL RNA	Severe acute respiratory syndrome coronavirus 2	Homo sapiens	ILLUMINA	2021-02-11	United Kingdom	Europe	50	4083.94	3734	0.980035	122122076
ERR5341095	PRJEB37886	AMPLICON	SAMEA8122534	ERX5129483	COG-UK/CAMC-1293665	Illumina NovaSeq 6000	PAIRED	PCR	VIRAL RNA	Severe acute respiratory syndrome coronavirus 2	Homo sapiens	ILLUMINA	2021-02-14	United Kingdom	Europe	49	4643.5	5843	0.769756	138854494
ERR5341097	PRJEB37886	AMPLICON	SAMEA8122536	ERX5129485	COG-UK/QEUH-1291B4A	Illumina NovaSeq 6000	PAIRED	PCR	VIRAL RNA	Severe acute respiratory syndrome coronavirus 2	Homo sapiens	ILLUMINA	2021-02-13	United Kingdom	Europe	42	4642.96	5420	0.797077	138838532
ERR5341098	PRJEB37886	AMPLICON	SAMEA8122537	ERX5129486	COG-UK/RAND-128F866	Illumina NovaSeq 6000	PAIRED	PCR	VIRAL RNA	Severe acute respiratory syndrome coronavirus 2	Homo sapiens	ILLUMINA	2021-02-02	United Kingdom	Europe	41	4534.77	4440	0.92469	135603307
ERR5341099	PRJEB37886	AMPLICON	SAMEA8122538	ERX5129487	COG-UK/RAND-12902CE	Illumina NovaSeq 6000	PAIRED	PCR	VIRAL RNA	Severe acute respiratory syndrome coronavirus 2	Homo sapiens	ILLUMINA	2021-02-02	United Kingdom	Europe	41	4652.33	5797	0.779019	139118565
ERR5341100	PRJEB37886	AMPLICON	SAMEA8122539	ERX5129488	COG-UK/RAND-128F82A	Illumina NovaSeq 6000	PAIRED	PCR	VIRAL RNA	Severe acute respiratory syndrome coronavirus 2	Homo sapiens	ILLUMINA	2021-02-02	United Kingdom	Europe	44	4680.57	7989	0.653413	139963044
ERR5341102	PRJEB37886	AMPLICON	SAMEA8122541	ERX5129490	COG-UK/RAND-128F875	Illumina NovaSeq 6000	PAIRED	PCR	VIRAL RNA	Severe acute respiratory syndrome coronavirus 2	Homo sapiens	ILLUMINA	2021-02-02	United Kingdom	Europe	43	4615.09	5196	0.857071	138005052
ERR5341104	PRJEB37886	AMPLICON	SAMEA8122543	ERX5129492	COG-UK/RAND-128F839	Illumina NovaSeq 6000	PAIRED	PCR	VIRAL RNA	Severe acute respiratory syndrome coronavirus 2	Homo sapiens	ILLUMINA	2021-02-02	United Kingdom	Europe	40	4644.96	5232	0.829816	138898246
ERR5341105	PRJEB37886	AMPLICON	SAMEA8122544	ERX5129493	COG-UK/RAND-128FEEC	Illumina NovaSeq 6000	PAIRED	PCR	VIRAL RNA	Severe acute respiratory syndrome coronavirus 2	Homo sapiens	ILLUMINA	2021-02-02	United Kingdom	Europe	47	4630.54	5127	0.83413	138467144
ERR5341106	PRJEB37886	AMPLICON	SAMEA8122545	ERX5129494	COG-UK/RAND-128FF07	Illumina NovaSeq 6000	PAIRED	PCR	VIRAL RNA	Severe acute respiratory syndrome coronavirus 2	Homo sapiens	ILLUMINA	2021-02-02	United Kingdom	Europe	42	4637.12	5740	0.790623	138663812
ERR5341107	PRJEB37886	AMPLICON	SAMEA8122546	ERX5129495	COG-UK/RAND-128FEFB	Illumina NovaSeq 6000	PAIRED	PCR	VIRAL RNA	Severe acute respiratory syndrome coronavirus 2	Homo sapiens	ILLUMINA	2021-02-02	United Kingdom	Europe	43	4642.12	5248	0.855499	138813215
ERR5341108	PRJEB37886	AMPLICON	SAMEA8122547	ERX5129496	COG-UK/RAND-128FF16	Illumina NovaSeq 6000	PAIRED	PCR	VIRAL RNA	Severe acute respiratory syndrome coronavirus 2	Homo sapiens	ILLUMINA	2021-02-02	United Kingdom	Europe	45	4596.78	4502	0.928435	137457580
ERR5341110	PRJEB37886	AMPLICON	SAMEA8122549	ERX5129498	COG-UK/RAND-128FF25	Illumina NovaSeq 6000	PAIRED	PCR	VIRAL RNA	Severe acute respiratory syndrome coronavirus 2	Homo sapiens	ILLUMINA	2021-02-02	United Kingdom	Europe	40	4605.66	5415	0.813898	137723152
ERR5341113	PRJEB37886	AMPLICON	SAMEA8122552	ERX5129501	COG-UK/RAND-128FDA3	Illumina NovaSeq 6000	PAIRED	PCR	VIRAL RNA	Severe acute respiratory syndrome coronavirus 2	Homo sapiens	ILLUMINA	2021-02-03	United Kingdom	Europe	44	4644.23	5256	0.794101	138876417
ERR5341114	PRJEB37886	AMPLICON	SAMEA8122553	ERX5129502	COG-UK/CAMC-129338C	Illumina NovaSeq 6000	PAIRED	PCR	VIRAL RNA	Severe acute respiratory syndrome coronavirus 2	Homo sapiens	ILLUMINA	2021-02-14	United Kingdom	Europe	44	4165.31	3919	0.974317	124555128
ERR5341115	PRJEB37886	AMPLICON	SAMEA8122554	ERX5129503	COG-UK/QEUH-1291BE0	Illumina NovaSeq 6000	PAIRED	PCR	VIRAL RNA	Severe acute respiratory syndrome coronavirus 2	Homo sapiens	ILLUMINA	2021-02-13	United Kingdom	Europe	42	4627.19	5807	0.786777	138366920
ERR5341116	PRJEB37886	AMPLICON	SAMEA8122555	ERX5129504	COG-UK/CAMC-129342F	Illumina NovaSeq 6000	PAIRED	PCR	VIRAL RNA	Severe acute respiratory syndrome coronavirus 2	Homo sapiens	ILLUMINA	2021-02-14	United Kingdom	Europe	41	4654.57	6182	0.758954	139185504
ERR5341117	PRJEB37886	AMPLICON	SAMEA8122556	ERX5129505	COG-UK/QEUH-1291BA4	Illumina NovaSeq 6000	PAIRED	PCR	VIRAL RNA	Severe acute respiratory syndrome coronavirus 2	Homo sapiens	ILLUMINA	2021-02-13	United Kingdom	Europe	50	4633.16	5694	0.813932	138545304
ERR5341119	PRJEB37886	AMPLICON	SAMEA8122558	ERX5129507	COG-UK/QEUH-1291B68	Illumina NovaSeq 6000	PAIRED	PCR	VIRAL RNA	Severe acute respiratory syndrome coronavirus 2	Homo sapiens	ILLUMINA	2021-02-13	United Kingdom	Europe	47	4636.69	5091	0.850249	138651007
ERR5341121	PRJEB37886	AMPLICON	SAMEA8122560	ERX5129509	COG-UK/QEUH-1291B77	Illumina NovaSeq 6000	PAIRED	PCR	VIRAL RNA	Severe acute respiratory syndrome coronavirus 2	Homo sapiens	ILLUMINA	2021-02-13	United Kingdom	Europe	25	4618.72	5444	0.859211	138113446
ERR5341123	PRJEB37886	AMPLICON	SAMEA8122562	ERX5129511	COG-UK/CAMC-1293586	Illumina NovaSeq 6000	PAIRED	PCR	VIRAL RNA	Severe acute respiratory syndrome coronavirus 2	Homo sapiens	ILLUMINA	2021-02-14	United Kingdom	Europe	41	4577.24	4658	0.864395	136873235
ERR5341124	PRJEB37886	AMPLICON	SAMEA8122563	ERX5129512	COG-UK/CAMC-129360B	Illumina NovaSeq 6000	PAIRED	PCR	VIRAL RNA	Severe acute respiratory syndrome coronavirus 2	Homo sapiens	ILLUMINA	2021-02-14	United Kingdom	Europe	44	4628.71	6635	0.715146	138412228
ERR5341125	PRJEB37886	AMPLICON	SAMEA8122564	ERX5129513	COG-UK/QEUH-1291BB3	Illumina NovaSeq 6000	PAIRED	PCR	VIRAL RNA	Severe acute respiratory syndrome coronavirus 2	Homo sapiens	ILLUMINA	2021-02-13	United Kingdom	Europe	38	4561.16	4636	0.876869	136392321
ERR5341126	PRJEB37886	AMPLICON	SAMEA8122565	ERX5129514	COG-UK/CAMC-1293674	Illumina NovaSeq 6000	PAIRED	PCR	VIRAL RNA	Severe acute respiratory syndrome coronavirus 2	Homo sapiens	ILLUMINA	2021-02-14	United Kingdom	Europe	49	4654.89	5913	0.774772	139195264
ERR5341127	PRJEB37886	AMPLICON	SAMEA8122566	ERX5129515	COG-UK/QEUH-1291B95	Illumina NovaSeq 6000	PAIRED	PCR	VIRAL RNA	Severe acute respiratory syndrome coronavirus 2	Homo sapiens	ILLUMINA	2021-02-13	United Kingdom	Europe	46	4565.71	4551	0.917299	136528298
ERR5341128	PRJEB37886	AMPLICON	SAMEA8122567	ERX5129516	COG-UK/RAND-128FA7F	Illumina NovaSeq 6000	PAIRED	PCR	VIRAL RNA	Severe acute respiratory syndrome coronavirus 2	Homo sapiens	ILLUMINA	2021-02-02	United Kingdom	Europe	42	4649.95	5331	0.859312	139047532
ERR5341130	PRJEB37886	AMPLICON	SAMEA8122569	ERX5129518	COG-UK/RAND-128FA60	Illumina NovaSeq 6000	PAIRED	PCR	VIRAL RNA	Severe acute respiratory syndrome coronavirus 2	Homo sapiens	ILLUMINA	2021-02-02	United Kingdom	Europe	44	4680.64	7661	0.68652	139965171
ERR5341131	PRJEB37886	AMPLICON	SAMEA8122570	ERX5129519	COG-UK/RAND-12901A3	Illumina NovaSeq 6000	PAIRED	PCR	VIRAL RNA	Severe acute respiratory syndrome coronavirus 2	Homo sapiens	ILLUMINA	2021-02-03	United Kingdom	Europe	48	4670.81	7997	0.666421	139671106
ERR5341133	PRJEB37886	AMPLICON	SAMEA8122572	ERX5129521	COG-UK/RAND-1290185	Illumina NovaSeq 6000	PAIRED	PCR	VIRAL RNA	Severe acute respiratory syndrome coronavirus 2	Homo sapiens	ILLUMINA	2021-02-03	United Kingdom	Europe	42	4667.89	7366	0.677992	139584041
ERR5341134	PRJEB37886	AMPLICON	SAMEA8122573	ERX5129522	COG-UK/RAND-128F936	Illumina NovaSeq 6000	PAIRED	PCR	VIRAL RNA	Severe acute respiratory syndrome coronavirus 2	Homo sapiens	ILLUMINA	2021-02-02	United Kingdom	Europe	38	4647.88	6353	0.75969	138985501
ERR5341135	PRJEB37886	AMPLICON	SAMEA8122574	ERX5129523	COG-UK/RAND-12901B2	Illumina NovaSeq 6000	PAIRED	PCR	VIRAL RNA	Severe acute respiratory syndrome coronavirus 2	Homo sapiens	ILLUMINA	2021-02-03	United Kingdom	Europe	41	4660.72	7416	0.681838	139369489
ERR5341136	PRJEB37886	AMPLICON	SAMEA8122575	ERX5129524	COG-UK/RAND-128F954	Illumina NovaSeq 6000	PAIRED	PCR	VIRAL RNA	Severe acute respiratory syndrome coronavirus 2	Homo sapiens	ILLUMINA	2021-02-02	United Kingdom	Europe	44	4491.49	4430	0.881751	134309001
ERR5341137	PRJEB37886	AMPLICON	SAMEA8122576	ERX5129525	COG-UK/RAND-1290000	Illumina NovaSeq 6000	PAIRED	PCR	VIRAL RNA	Severe acute respiratory syndrome coronavirus 2	Homo sapiens	ILLUMINA	2021-02-03	United Kingdom	Europe	43	4673.69	7468	0.67642	139757438
ERR5341138	PRJEB37886	AMPLICON	SAMEA8122577	ERX5129526	COG-UK/RAND-128F972	Illumina NovaSeq 6000	PAIRED	PCR	VIRAL RNA	Severe acute respiratory syndrome coronavirus 2	Homo sapiens	ILLUMINA	2021-02-02	United Kingdom	Europe	43	4600.4	5489	0.766311	137565799
ERR5341139	PRJEB37886	AMPLICON	SAMEA8122578	ERX5129527	COG-UK/RAND-128FFE9	Illumina NovaSeq 6000	PAIRED	PCR	VIRAL RNA	Severe acute respiratory syndrome coronavirus 2	Homo sapiens	ILLUMINA	2021-02-03	United Kingdom	Europe	44	4630.27	7666	0.685383	138459014
ERR5341140	PRJEB37886	AMPLICON	SAMEA8122579	ERX5129528	COG-UK/RAND-128F945	Illumina NovaSeq 6000	PAIRED	PCR	VIRAL RNA	Severe acute respiratory syndrome coronavirus 2	Homo sapiens	ILLUMINA	2021-02-02	United Kingdom	Europe	47	4653.04	5191	0.793432	139139928
ERR5341142	PRJEB37886	AMPLICON	SAMEA8122581	ERX5129530	COG-UK/RAND-128FFF8	Illumina NovaSeq 6000	PAIRED	PCR	VIRAL RNA	Severe acute respiratory syndrome coronavirus 2	Homo sapiens	ILLUMINA	2021-02-03	United Kingdom	Europe	28	4694.68	7987	0.670067	140384892
ERR5341143	PRJEB37886	AMPLICON	SAMEA8122582	ERX5129531	COG-UK/CAMC-12932F8	Illumina NovaSeq 6000	PAIRED	PCR	VIRAL RNA	Severe acute respiratory syndrome coronavirus 2	Homo sapiens	ILLUMINA	2021-02-14	United Kingdom	Europe	44	4650.47	4923	0.826171	139063026
ERR5341144	PRJEB37886	AMPLICON	SAMEA8122583	ERX5129532	COG-UK/CAMC-129339B	Illumina NovaSeq 6000	PAIRED	PCR	VIRAL RNA	Severe acute respiratory syndrome coronavirus 2	Homo sapiens	ILLUMINA	2021-02-14	United Kingdom	Europe	44	4678.57	7922	0.66612	139903341
ERR5341145	PRJEB37886	AMPLICON	SAMEA8122584	ERX5129533	COG-UK/QEUH-1291BC2	Illumina NovaSeq 6000	PAIRED	PCR	VIRAL RNA	Severe acute respiratory syndrome coronavirus 2	Homo sapiens	ILLUMINA	2021-02-13	United Kingdom	Europe	47	4152.83	3880	0.975721	124181994
ERR5341146	PRJEB37886	AMPLICON	SAMEA8122585	ERX5129534	COG-UK/CAMC-12934B6	Illumina NovaSeq 6000	PAIRED	PCR	VIRAL RNA	Severe acute respiratory syndrome coronavirus 2	Homo sapiens	ILLUMINA	2021-02-14	United Kingdom	Europe	52	4507.94	4308	0.917266	134801062
ERR5341147	PRJEB37886	AMPLICON	SAMEA8122586	ERX5129535	COG-UK/CAMC-1293595	Illumina NovaSeq 6000	PAIRED	PCR	VIRAL RNA	Severe acute respiratory syndrome coronavirus 2	Homo sapiens	ILLUMINA	2021-02-14	United Kingdom	Europe	51	4467.77	4223	0.955958	133599649
ERR5341149	PRJEB37886	AMPLICON	SAMEA8122588	ERX5129537	COG-UK/CAMC-1293304	Illumina NovaSeq 6000	PAIRED	PCR	VIRAL RNA	Severe acute respiratory syndrome coronavirus 2	Homo sapiens	ILLUMINA	2021-02-14	United Kingdom	Europe	43	4623.9	5333	0.790355	138268346
ERR5341150	PRJEB37886	AMPLICON	SAMEA8122589	ERX5129538	COG-UK/QEUH-1291B86	Illumina NovaSeq 6000	PAIRED	PCR	VIRAL RNA	Severe acute respiratory syndrome coronavirus 2	Homo sapiens	ILLUMINA	2021-02-13	United Kingdom	Europe	22	4692.14	7896	0.673678	140309016
ERR5341151	PRJEB37886	AMPLICON	SAMEA8122590	ERX5129539	COG-UK/CAMC-12933AA	Illumina NovaSeq 6000	PAIRED	PCR	VIRAL RNA	Severe acute respiratory syndrome coronavirus 2	Homo sapiens	ILLUMINA	2021-02-14	United Kingdom	Europe	43	4657.06	5281	0.786376	139260209
ERR5341153	PRJEB37886	AMPLICON	SAMEA8122592	ERX5129541	COG-UK/CAMC-129343E	Illumina NovaSeq 6000	PAIRED	PCR	VIRAL RNA	Severe acute respiratory syndrome coronavirus 2	Homo sapiens	ILLUMINA	2021-02-14	United Kingdom	Europe	39	4445.16	4198	0.912149	132923629
ERR5341154	PRJEB37886	AMPLICON	SAMEA8122593	ERX5129542	COG-UK/QEUH-12923BA	Illumina NovaSeq 6000	PAIRED	PCR	VIRAL RNA	Severe acute respiratory syndrome coronavirus 2	Homo sapiens	ILLUMINA	2021-02-13	United Kingdom	Europe	48	4658.92	7394	0.689697	139315675
ERR5341162	PRJEB37886	AMPLICON	SAMEA8122596	ERX5129550	COG-UK/QEUH-1268E07	Illumina NovaSeq 6000	PAIRED	PCR	VIRAL RNA	Severe acute respiratory syndrome coronavirus 2	Homo sapiens	ILLUMINA	2021-02-10	United Kingdom	Europe	45	4625.03	5870	0.74832	138302241
ERR5341163	PRJEB37886	AMPLICON	SAMEA8122597	ERX5129551	COG-UK/QEUH-1268E34	Illumina NovaSeq 6000	PAIRED	PCR	VIRAL RNA	Severe acute respiratory syndrome coronavirus 2	Homo sapiens	ILLUMINA	2021-02-09	United Kingdom	Europe	43	4225.99	3967	0.981039	126369894
ERR5341164	PRJEB37886	AMPLICON	SAMEA8122598	ERX5129552	COG-UK/QEUH-1269F5E	Illumina NovaSeq 6000	PAIRED	PCR	VIRAL RNA	Severe acute respiratory syndrome coronavirus 2	Homo sapiens	ILLUMINA	2021-02-10	United Kingdom	Europe	41	4576.62	5175	0.827409	136854740
ERR5341165	PRJEB37886	AMPLICON	SAMEA8122599	ERX5129553	COG-UK/MILK-126516B	Illumina NovaSeq 6000	PAIRED	PCR	VIRAL RNA	Severe acute respiratory syndrome coronavirus 2	Homo sapiens	ILLUMINA	2021-02-08	United Kingdom	Europe	43	3921.02	3570	0.981039	117250267
ERR5341166	PRJEB37886	AMPLICON	SAMEA8122600	ERX5129554	COG-UK/QEUH-1269F7C	Illumina NovaSeq 6000	PAIRED	PCR	VIRAL RNA	Severe acute respiratory syndrome coronavirus 2	Homo sapiens	ILLUMINA	2021-02-10	United Kingdom	Europe	47	4644.55	7098	0.697555	138886028
ERR5341167	PRJEB37886	AMPLICON	SAMEA8122601	ERX5129555	COG-UK/MILK-12651A7	Illumina NovaSeq 6000	PAIRED	PCR	VIRAL RNA	Severe acute respiratory syndrome coronavirus 2	Homo sapiens	ILLUMINA	2021-02-08	United Kingdom	Europe	45	4568	4943	0.844865	136596890
ERR5341168	PRJEB37886	AMPLICON	SAMEA8122602	ERX5129556	COG-UK/QEUH-126A02D	Illumina NovaSeq 6000	PAIRED	PCR	VIRAL RNA	Severe acute respiratory syndrome coronavirus 2	Homo sapiens	ILLUMINA	2021-02-10	United Kingdom	Europe	46	4607.88	5807	0.768518	137789467
ERR5341171	PRJEB37886	AMPLICON	SAMEA8122605	ERX5129559	COG-UK/MILK-126517A	Illumina NovaSeq 6000	PAIRED	PCR	VIRAL RNA	Severe acute respiratory syndrome coronavirus 2	Homo sapiens	ILLUMINA	2021-02-08	United Kingdom	Europe	73	496.196	296	0.758352	14837745
ERR5341173	PRJEB37886	AMPLICON	SAMEA8122607	ERX5129561	COG-UK/MILK-1265189	Illumina NovaSeq 6000	PAIRED	PCR	VIRAL RNA	Severe acute respiratory syndrome coronavirus 2	Homo sapiens	ILLUMINA	2021-02-08	United Kingdom	Europe	41	4582.23	4443	0.935525	137022413
ERR5341174	PRJEB37886	AMPLICON	SAMEA8122608	ERX5129562	COG-UK/QEUH-1269FF4	Illumina NovaSeq 6000	PAIRED	PCR	VIRAL RNA	Severe acute respiratory syndrome coronavirus 2	Homo sapiens	ILLUMINA	2021-02-10	United Kingdom	Europe	46	4661.69	7456	0.67943	139398601
ERR5341175	PRJEB37886	AMPLICON	SAMEA8122609	ERX5129563	COG-UK/MILK-126515C	Illumina NovaSeq 6000	PAIRED	PCR	VIRAL RNA	Severe acute respiratory syndrome coronavirus 2	Homo sapiens	ILLUMINA	2021-02-08	United Kingdom	Europe	49	4536.79	4374	0.960606	135663634
ERR5341176	PRJEB37886	AMPLICON	SAMEA8122610	ERX5129564	COG-UK/QEUH-1269FD6	Illumina NovaSeq 6000	PAIRED	PCR	VIRAL RNA	Severe acute respiratory syndrome coronavirus 2	Homo sapiens	ILLUMINA	2021-02-10	United Kingdom	Europe	40	4635.63	6450	0.703943	138619371
ERR5341177	PRJEB37886	AMPLICON	SAMEA8122611	ERX5129565	COG-UK/MILK-12651B6	Illumina NovaSeq 6000	PAIRED	PCR	VIRAL RNA	Severe acute respiratory syndrome coronavirus 2	Homo sapiens	ILLUMINA	2021-02-07	United Kingdom	Europe	51	4181.26	3924	0.96482	125032292
ERR5341178	PRJEB37886	AMPLICON	SAMEA8122612	ERX5129566	COG-UK/QEUH-126A01E	Illumina NovaSeq 6000	PAIRED	PCR	VIRAL RNA	Severe acute respiratory syndrome coronavirus 2	Homo sapiens	ILLUMINA	2021-02-10	United Kingdom	Europe	25	4560.83	4272	0.985252	136382360
ERR5341179	PRJEB37886	AMPLICON	SAMEA8122613	ERX5129567	COG-UK/MILK-12651C5	Illumina NovaSeq 6000	PAIRED	PCR	VIRAL RNA	Severe acute respiratory syndrome coronavirus 2	Homo sapiens	ILLUMINA	2021-02-07	United Kingdom	Europe	79	722.902	299	0.799886	21616930
ERR5341180	PRJEB37886	AMPLICON	SAMEA8122614	ERX5129568	COG-UK/RAND-1268317	Illumina NovaSeq 6000	PAIRED	PCR	VIRAL RNA	Severe acute respiratory syndrome coronavirus 2	Homo sapiens	ILLUMINA	2021-02-03	United Kingdom	Europe	47	4592.92	5091	0.838411	137341960
ERR5341181	PRJEB37886	AMPLICON	SAMEA8122615	ERX5129569	COG-UK/QEUH-1268EBC	Illumina NovaSeq 6000	PAIRED	PCR	VIRAL RNA	Severe acute respiratory syndrome coronavirus 2	Homo sapiens	ILLUMINA	2021-02-09	United Kingdom	Europe	40	4630.2	6700	0.71227	138456977
ERR5341182	PRJEB37886	AMPLICON	SAMEA8122616	ERX5129570	COG-UK/QEUH-1268ECB	Illumina NovaSeq 6000	PAIRED	PCR	VIRAL RNA	Severe acute respiratory syndrome coronavirus 2	Homo sapiens	ILLUMINA	2021-02-09	United Kingdom	Europe	42	4603.76	5482	0.7835	137666352
ERR5341183	PRJEB37886	AMPLICON	SAMEA8122617	ERX5129571	COG-UK/QEUH-126A1B1	Illumina NovaSeq 6000	PAIRED	PCR	VIRAL RNA	Severe acute respiratory syndrome coronavirus 2	Homo sapiens	ILLUMINA	2021-02-10	United Kingdom	Europe	56	1550.67	964	0.947932	46369740
ERR5341184	PRJEB37886	AMPLICON	SAMEA8122618	ERX5129572	COG-UK/MILK-12654DB	Illumina NovaSeq 6000	PAIRED	PCR	VIRAL RNA	Severe acute respiratory syndrome coronavirus 2	Homo sapiens	ILLUMINA	2021-02-08	United Kingdom	Europe	27	4584.76	5320	0.827743	137097954
ERR5341185	PRJEB37886	AMPLICON	SAMEA8122619	ERX5129573	COG-UK/QEUH-126A1EE	Illumina NovaSeq 6000	PAIRED	PCR	VIRAL RNA	Severe acute respiratory syndrome coronavirus 2	Homo sapiens	ILLUMINA	2021-02-10	United Kingdom	Europe	33	4673.71	7233	0.703006	139757915
ERR5341187	PRJEB37886	AMPLICON	SAMEA8122621	ERX5129575	COG-UK/QEUH-126A254	Illumina NovaSeq 6000	PAIRED	PCR	VIRAL RNA	Severe acute respiratory syndrome coronavirus 2	Homo sapiens	ILLUMINA	2021-02-10	United Kingdom	Europe	42	4608.02	5822	0.758686	137793500
ERR5341189	PRJEB37886	AMPLICON	SAMEA8122623	ERX5129577	COG-UK/MILK-12654CC	Illumina NovaSeq 6000	PAIRED	PCR	VIRAL RNA	Severe acute respiratory syndrome coronavirus 2	Homo sapiens	ILLUMINA	2021-02-08	United Kingdom	Europe	44	4580	4743	0.873692	136955626
ERR5341191	PRJEB37886	AMPLICON	SAMEA8122625	ERX5129579	COG-UK/MILK-12654F9	Illumina NovaSeq 6000	PAIRED	PCR	VIRAL RNA	Severe acute respiratory syndrome coronavirus 2	Homo sapiens	ILLUMINA	2021-02-06	United Kingdom	Europe	44	4676.29	7647	0.685918	139835044
ERR5341192	PRJEB37886	AMPLICON	SAMEA8122626	ERX5129580	COG-UK/QEUH-126A281	Illumina NovaSeq 6000	PAIRED	PCR	VIRAL RNA	Severe acute respiratory syndrome coronavirus 2	Homo sapiens	ILLUMINA	2021-02-10	United Kingdom	Europe	47	4624.8	6438	0.725947	138295303
ERR5341194	PRJEB37886	AMPLICON	SAMEA8122628	ERX5129582	COG-UK/QEUH-126A227	Illumina NovaSeq 6000	PAIRED	PCR	VIRAL RNA	Severe acute respiratory syndrome coronavirus 2	Homo sapiens	ILLUMINA	2021-02-10	United Kingdom	Europe	40	4672.1	8003	0.638799	139709799
ERR5341195	PRJEB37886	AMPLICON	SAMEA8122629	ERX5129583	COG-UK/MILK-12652C2	Illumina NovaSeq 6000	PAIRED	PCR	VIRAL RNA	Severe acute respiratory syndrome coronavirus 2	Homo sapiens	ILLUMINA	2021-02-08	United Kingdom	Europe	47	4356.23	4046	0.965756	130264363
ERR5341196	PRJEB37886	AMPLICON	SAMEA8122630	ERX5129584	COG-UK/RAND-12683CC	Illumina NovaSeq 6000	PAIRED	PCR	VIRAL RNA	Severe acute respiratory syndrome coronavirus 2	Homo sapiens	ILLUMINA	2021-02-03	United Kingdom	Europe	49	4643.64	6641	0.701468	138858871
ERR5341198	PRJEB37886	AMPLICON	SAMEA8122632	ERX5129586	COG-UK/QEUH-126952F	Illumina NovaSeq 6000	PAIRED	PCR	VIRAL RNA	Severe acute respiratory syndrome coronavirus 2	Homo sapiens	ILLUMINA	2021-02-09	United Kingdom	Europe	40	4583.56	4685	0.866702	137062111
ERR5341201	PRJEB37886	AMPLICON	SAMEA8122635	ERX5129589	COG-UK/MILK-1265259	Illumina NovaSeq 6000	PAIRED	PCR	VIRAL RNA	Severe acute respiratory syndrome coronavirus 2	Homo sapiens	ILLUMINA	2021-02-08	United Kingdom	Europe	47	4626.35	6372	0.724509	138341630
ERR5341202	PRJEB37886	AMPLICON	SAMEA8122636	ERX5129590	COG-UK/QEUH-126A290	Illumina NovaSeq 6000	PAIRED	PCR	VIRAL RNA	Severe acute respiratory syndrome coronavirus 2	Homo sapiens	ILLUMINA	2021-02-10	United Kingdom	Europe	42	4621.71	4714	0.945825	138203065
ERR5341203	PRJEB37886	AMPLICON	SAMEA8122637	ERX5129591	COG-UK/MILK-12652D1	Illumina NovaSeq 6000	PAIRED	PCR	VIRAL RNA	Severe acute respiratory syndrome coronavirus 2	Homo sapiens	ILLUMINA	2021-02-08	United Kingdom	Europe	43	4636.3	6369	0.730261	138639298
ERR5341204	PRJEB37886	AMPLICON	SAMEA8122638	ERX5129592	COG-UK/QEUH-126A218	Illumina NovaSeq 6000	PAIRED	PCR	VIRAL RNA	Severe acute respiratory syndrome coronavirus 2	Homo sapiens	ILLUMINA	2021-02-10	United Kingdom	Europe	40	4685.51	8002	0.630739	140110765
ERR5341205	PRJEB37886	AMPLICON	SAMEA8122639	ERX5129593	COG-UK/MILK-1265277	Illumina NovaSeq 6000	PAIRED	PCR	VIRAL RNA	Severe acute respiratory syndrome coronavirus 2	Homo sapiens	ILLUMINA	2021-02-08	United Kingdom	Europe	46	4595.14	5144	0.825235	137408588
ERR5341206	PRJEB37886	AMPLICON	SAMEA8122640	ERX5129594	COG-UK/QEUH-126A263	Illumina NovaSeq 6000	PAIRED	PCR	VIRAL RNA	Severe acute respiratory syndrome coronavirus 2	Homo sapiens	ILLUMINA	2021-02-10	United Kingdom	Europe	44	4653.79	7720	0.661004	139162422
ERR5341207	PRJEB37886	AMPLICON	SAMEA8122641	ERX5129595	COG-UK/QEUH-126A245	Illumina NovaSeq 6000	PAIRED	PCR	VIRAL RNA	Severe acute respiratory syndrome coronavirus 2	Homo sapiens	ILLUMINA	2021-02-10	United Kingdom	Europe	44	4682.99	7996	0.667291	140035496
ERR5341208	PRJEB37886	AMPLICON	SAMEA8122642	ERX5129596	COG-UK/MILK-12652B3	Illumina NovaSeq 6000	PAIRED	PCR	VIRAL RNA	Severe acute respiratory syndrome coronavirus 2	Homo sapiens	ILLUMINA	2021-02-06	United Kingdom	Europe	42	3222.22	2763	0.968799	96353920
ERR5341209	PRJEB37886	AMPLICON	SAMEA8122643	ERX5129597	COG-UK/QEUH-126A1C0	Illumina NovaSeq 6000	PAIRED	PCR	VIRAL RNA	Severe acute respiratory syndrome coronavirus 2	Homo sapiens	ILLUMINA	2021-02-10	United Kingdom	Europe	42	4668.3	7003	0.696586	139596127
ERR5341210	PRJEB37886	AMPLICON	SAMEA8122644	ERX5129598	COG-UK/QEUH-126A272	Illumina NovaSeq 6000	PAIRED	PCR	VIRAL RNA	Severe acute respiratory syndrome coronavirus 2	Homo sapiens	ILLUMINA	2021-02-10	United Kingdom	Europe	66	840.376	196	0.631074	25129766
ERR5341211	PRJEB37886	AMPLICON	SAMEA8122645	ERX5129599	COG-UK/MILK-1265286	Illumina NovaSeq 6000	PAIRED	PCR	VIRAL RNA	Severe acute respiratory syndrome coronavirus 2	Homo sapiens	ILLUMINA	2021-02-07	United Kingdom	Europe	44	4607.19	5309	0.803197	137768664
ERR5341214	PRJEB37886	AMPLICON	SAMEA8122648	ERX5129602	COG-UK/QEUH-1268EDA	Illumina NovaSeq 6000	PAIRED	PCR	VIRAL RNA	Severe acute respiratory syndrome coronavirus 2	Homo sapiens	ILLUMINA	2021-02-09	United Kingdom	Europe	65	413.308	166	0.63104	12359141
ERR5341215	PRJEB37886	AMPLICON	SAMEA8122649	ERX5129603	COG-UK/RAND-12684D8	Illumina NovaSeq 6000	PAIRED	PCR	VIRAL RNA	Severe acute respiratory syndrome coronavirus 2	Homo sapiens	ILLUMINA	2021-02-03	United Kingdom	Europe	47	4226.5	3990	0.987125	126384883
ERR5341216	PRJEB37886	AMPLICON	SAMEA8122650	ERX5129604	COG-UK/QEUH-126A2AF	Illumina NovaSeq 6000	PAIRED	PCR	VIRAL RNA	Severe acute respiratory syndrome coronavirus 2	Homo sapiens	ILLUMINA	2021-02-10	United Kingdom	Europe	41	4619.31	6142	0.730328	138131358
ERR5341217	PRJEB37886	AMPLICON	SAMEA8122651	ERX5129605	COG-UK/MILK-126524A	Illumina NovaSeq 6000	PAIRED	PCR	VIRAL RNA	Severe acute respiratory syndrome coronavirus 2	Homo sapiens	ILLUMINA	2021-02-08	United Kingdom	Europe	46	4616.34	5682	0.76183	138042301
ERR5341218	PRJEB37886	AMPLICON	SAMEA8122652	ERX5129606	COG-UK/QEUH-1269E24	Illumina NovaSeq 6000	PAIRED	PCR	VIRAL RNA	Severe acute respiratory syndrome coronavirus 2	Homo sapiens	ILLUMINA	2021-02-10	United Kingdom	Europe	51	4638.65	6463	0.704612	138709625
ERR5341220	PRJEB37886	AMPLICON	SAMEA8122654	ERX5129608	COG-UK/QEUH-1269EAC	Illumina NovaSeq 6000	PAIRED	PCR	VIRAL RNA	Severe acute respiratory syndrome coronavirus 2	Homo sapiens	ILLUMINA	2021-02-10	United Kingdom	Europe	43	4631.7	5780	0.736648	138501813
ERR5341221	PRJEB37886	AMPLICON	SAMEA8122655	ERX5129609	COG-UK/QEUH-1269E7F	Illumina NovaSeq 6000	PAIRED	PCR	VIRAL RNA	Severe acute respiratory syndrome coronavirus 2	Homo sapiens	ILLUMINA	2021-02-10	United Kingdom	Europe	79	2043.56	1504	0.981641	61108565
ERR5341222	PRJEB37886	AMPLICON	SAMEA8122656	ERX5129610	COG-UK/MILK-1265110	Illumina NovaSeq 6000	PAIRED	PCR	VIRAL RNA	Severe acute respiratory syndrome coronavirus 2	Homo sapiens	ILLUMINA	2021-02-08	United Kingdom	Europe	80	817.925	390	0.871451	24458411
ERR5341223	PRJEB37886	AMPLICON	SAMEA8122657	ERX5129611	COG-UK/QEUH-1269DAF	Illumina NovaSeq 6000	PAIRED	PCR	VIRAL RNA	Severe acute respiratory syndrome coronavirus 2	Homo sapiens	ILLUMINA	2021-02-10	United Kingdom	Europe	40	4588.32	5743	0.782798	137204593
ERR5341224	PRJEB37886	AMPLICON	SAMEA8122658	ERX5129612	COG-UK/MILK-12650B9	Illumina NovaSeq 6000	PAIRED	PCR	VIRAL RNA	Severe acute respiratory syndrome coronavirus 2	Homo sapiens	ILLUMINA	2021-02-08	United Kingdom	Europe	43	4575.4	4647	0.871518	136818263
ERR5341225	PRJEB37886	AMPLICON	SAMEA8122659	ERX5129613	COG-UK/QEUH-1269ECA	Illumina NovaSeq 6000	PAIRED	PCR	VIRAL RNA	Severe acute respiratory syndrome coronavirus 2	Homo sapiens	ILLUMINA	2021-02-10	United Kingdom	Europe	43	4593.38	4603	0.938802	137355787
ERR5341226	PRJEB37886	AMPLICON	SAMEA8122660	ERX5129614	COG-UK/MILK-12650D7	Illumina NovaSeq 6000	PAIRED	PCR	VIRAL RNA	Severe acute respiratory syndrome coronavirus 2	Homo sapiens	ILLUMINA	2021-02-08	United Kingdom	Europe	51	4637.01	6235	0.728455	138660659
ERR5341228	PRJEB37886	AMPLICON	SAMEA8122662	ERX5129616	COG-UK/MILK-1265101	Illumina NovaSeq 6000	PAIRED	PCR	VIRAL RNA	Severe acute respiratory syndrome coronavirus 2	Homo sapiens	ILLUMINA	2021-02-08	United Kingdom	Europe	43	4604.85	6017	0.754172	137698833
ERR5341229	PRJEB37886	AMPLICON	SAMEA8122663	ERX5129617	COG-UK/QEUH-1269E8E	Illumina NovaSeq 6000	PAIRED	PCR	VIRAL RNA	Severe acute respiratory syndrome coronavirus 2	Homo sapiens	ILLUMINA	2021-02-10	United Kingdom	Europe	46	4625.23	6025	0.730629	138308196
ERR5341230	PRJEB37886	AMPLICON	SAMEA8122664	ERX5129618	COG-UK/MILK-12650F5	Illumina NovaSeq 6000	PAIRED	PCR	VIRAL RNA	Severe acute respiratory syndrome coronavirus 2	Homo sapiens	ILLUMINA	2021-02-08	United Kingdom	Europe	46	4615.4	6106	0.739892	138014241
ERR5341231	PRJEB37886	AMPLICON	SAMEA8122665	ERX5129619	COG-UK/RAND-12684AB	Illumina NovaSeq 6000	PAIRED	PCR	VIRAL RNA	Severe acute respiratory syndrome coronavirus 2	Homo sapiens	ILLUMINA	2021-02-03	United Kingdom	Europe	44	4651.75	7007	0.693643	139101370
ERR5341232	PRJEB37886	AMPLICON	SAMEA8122666	ERX5129620	COG-UK/RAND-12684BA	Illumina NovaSeq 6000	PAIRED	PCR	VIRAL RNA	Severe acute respiratory syndrome coronavirus 2	Homo sapiens	ILLUMINA	2021-02-03	United Kingdom	Europe	44	4675.82	7953	0.675818	139821044
ERR5341233	PRJEB37886	AMPLICON	SAMEA8122667	ERX5129621	COG-UK/RAND-12684C9	Illumina NovaSeq 6000	PAIRED	PCR	VIRAL RNA	Severe acute respiratory syndrome coronavirus 2	Homo sapiens	ILLUMINA	2021-02-03	United Kingdom	Europe	42	4038.79	3585	0.995318	120772046
ERR5341234	PRJEB37886	AMPLICON	SAMEA8122668	ERX5129622	COG-UK/RAND-126854E	Illumina NovaSeq 6000	PAIRED	PCR	VIRAL RNA	Severe acute respiratory syndrome coronavirus 2	Homo sapiens	ILLUMINA	2021-02-02	United Kingdom	Europe	46	4625.47	5956	0.741598	138315497
ERR5341235	PRJEB37886	AMPLICON	SAMEA8122669	ERX5129623	COG-UK/RAND-1268520	Illumina NovaSeq 6000	PAIRED	PCR	VIRAL RNA	Severe acute respiratory syndrome coronavirus 2	Homo sapiens	ILLUMINA	2021-02-03	United Kingdom	Europe	43	4587.22	5064	0.817711	137171587
ERR5341236	PRJEB37886	AMPLICON	SAMEA8122670	ERX5129624	COG-UK/RAND-12684E7	Illumina NovaSeq 6000	PAIRED	PCR	VIRAL RNA	Severe acute respiratory syndrome coronavirus 2	Homo sapiens	ILLUMINA	2021-02-03	United Kingdom	Europe	39	4630.21	6179	0.751162	138457090
ERR5341237	PRJEB37886	AMPLICON	SAMEA8122671	ERX5129625	COG-UK/RAND-12684F6	Illumina NovaSeq 6000	PAIRED	PCR	VIRAL RNA	Severe acute respiratory syndrome coronavirus 2	Homo sapiens	ILLUMINA	2021-02-03	United Kingdom	Europe	48	4681.2	7974	0.682373	139981902
ERR5341238	PRJEB37886	AMPLICON	SAMEA8122672	ERX5129626	COG-UK/RAND-1268511	Illumina NovaSeq 6000	PAIRED	PCR	VIRAL RNA	Severe acute respiratory syndrome coronavirus 2	Homo sapiens	ILLUMINA	2021-02-03	United Kingdom	Europe	45	4590.54	5724	0.743571	137271038
ERR5341239	PRJEB37886	AMPLICON	SAMEA8122673	ERX5129627	COG-UK/QEUH-1269D90	Illumina NovaSeq 6000	PAIRED	PCR	VIRAL RNA	Severe acute respiratory syndrome coronavirus 2	Homo sapiens	ILLUMINA	2021-02-10	United Kingdom	Europe	42	4633	6596	0.70615	138540685
ERR5341240	PRJEB37886	AMPLICON	SAMEA8122674	ERX5129628	COG-UK/MILK-126513E	Illumina NovaSeq 6000	PAIRED	PCR	VIRAL RNA	Severe acute respiratory syndrome coronavirus 2	Homo sapiens	ILLUMINA	2021-02-08	United Kingdom	Europe	50	4450.71	4500	0.907702	133089527
ERR5341242	PRJEB37886	AMPLICON	SAMEA8122676	ERX5129630	COG-UK/MILK-12650C8	Illumina NovaSeq 6000	PAIRED	PCR	VIRAL RNA	Severe acute respiratory syndrome coronavirus 2	Homo sapiens	ILLUMINA	2021-02-07	United Kingdom	Europe	88	1185.38	734	0.890847	35446298
ERR5341243	PRJEB37886	AMPLICON	SAMEA8122677	ERX5129631	COG-UK/QEUH-1269E33	Illumina NovaSeq 6000	PAIRED	PCR	VIRAL RNA	Severe acute respiratory syndrome coronavirus 2	Homo sapiens	ILLUMINA	2021-02-10	United Kingdom	Europe	42	4301.87	4031	0.989399	128638910
ERR5341244	PRJEB37886	AMPLICON	SAMEA8122678	ERX5129632	COG-UK/MILK-12652FF	Illumina NovaSeq 6000	PAIRED	PCR	VIRAL RNA	Severe acute respiratory syndrome coronavirus 2	Homo sapiens	ILLUMINA	2021-02-09	United Kingdom	Europe	40	4585.57	4806	0.884961	137122346
ERR5341245	PRJEB37886	AMPLICON	SAMEA8122679	ERX5129633	COG-UK/QEUH-1269ED9	Illumina NovaSeq 6000	PAIRED	PCR	VIRAL RNA	Severe acute respiratory syndrome coronavirus 2	Homo sapiens	ILLUMINA	2021-02-10	United Kingdom	Europe	39	4603.4	5228	0.8247	137655485
ERR5341247	PRJEB37886	AMPLICON	SAMEA8122681	ERX5129635	COG-UK/QEUH-1269E9D	Illumina NovaSeq 6000	PAIRED	PCR	VIRAL RNA	Severe acute respiratory syndrome coronavirus 2	Homo sapiens	ILLUMINA	2021-02-10	United Kingdom	Europe	45	4571.11	5114	0.804702	136689986
ERR5341248	PRJEB37886	AMPLICON	SAMEA8122682	ERX5129636	COG-UK/MILK-1265338	Illumina NovaSeq 6000	PAIRED	PCR	VIRAL RNA	Severe acute respiratory syndrome coronavirus 2	Homo sapiens	ILLUMINA	2021-02-09	United Kingdom	Europe	46	4566.22	4584	0.919941	136543779
ERR5341249	PRJEB37886	AMPLICON	SAMEA8122683	ERX5129637	COG-UK/QEUH-1269D81	Illumina NovaSeq 6000	PAIRED	PCR	VIRAL RNA	Severe acute respiratory syndrome coronavirus 2	Homo sapiens	ILLUMINA	2021-02-10	United Kingdom	Europe	43	4635.61	7309	0.695148	138618624
ERR5341251	PRJEB37886	AMPLICON	SAMEA8122685	ERX5129639	COG-UK/QEUH-1269D63	Illumina NovaSeq 6000	PAIRED	PCR	VIRAL RNA	Severe acute respiratory syndrome coronavirus 2	Homo sapiens	ILLUMINA	2021-02-10	United Kingdom	Europe	49	4629.85	7101	0.685416	138446290
ERR5341253	PRJEB37886	AMPLICON	SAMEA8122687	ERX5129641	COG-UK/MILK-12652E0	Illumina NovaSeq 6000	PAIRED	PCR	VIRAL RNA	Severe acute respiratory syndrome coronavirus 2	Homo sapiens	ILLUMINA	2021-02-09	United Kingdom	Europe	45	4639.94	7383	0.676487	138748260
ERR5341254	PRJEB37886	AMPLICON	SAMEA8122688	ERX5129642	COG-UK/RAND-126853F	Illumina NovaSeq 6000	PAIRED	PCR	VIRAL RNA	Severe acute respiratory syndrome coronavirus 2	Homo sapiens	ILLUMINA	2021-02-03	United Kingdom	Europe	42	4689.43	8001	0.671638	140227890
ERR5341256	PRJEB37886	AMPLICON	SAMEA8122690	ERX5129644	COG-UK/RAND-126855D	Illumina NovaSeq 6000	PAIRED	PCR	VIRAL RNA	Severe acute respiratory syndrome coronavirus 2	Homo sapiens	ILLUMINA	2021-02-03	United Kingdom	Europe	40	4635.68	5091	0.787045	138620795
ERR5341257	PRJEB37886	AMPLICON	SAMEA8122691	ERX5129645	COG-UK/RAND-126856C	Illumina NovaSeq 6000	PAIRED	PCR	VIRAL RNA	Severe acute respiratory syndrome coronavirus 2	Homo sapiens	ILLUMINA	2021-02-03	United Kingdom	Europe	41	4661.19	7276	0.686787	139383436
ERR5341258	PRJEB37886	AMPLICON	SAMEA8122692	ERX5129646	COG-UK/RAND-126846F	Illumina NovaSeq 6000	PAIRED	PCR	VIRAL RNA	Severe acute respiratory syndrome coronavirus 2	Homo sapiens	ILLUMINA	2021-02-03	United Kingdom	Europe	47	4679.29	7998	0.664248	139924766
ERR5341260	PRJEB37886	AMPLICON	SAMEA8122694	ERX5129648	COG-UK/RAND-1268432	Illumina NovaSeq 6000	PAIRED	PCR	VIRAL RNA	Severe acute respiratory syndrome coronavirus 2	Homo sapiens	ILLUMINA	2021-02-03	United Kingdom	Europe	44	4570.77	4834	0.848911	136679776
ERR5341261	PRJEB37886	AMPLICON	SAMEA8122695	ERX5129649	COG-UK/QEUH-126901F	Illumina NovaSeq 6000	PAIRED	PCR	VIRAL RNA	Severe acute respiratory syndrome coronavirus 2	Homo sapiens	ILLUMINA	2021-02-10	United Kingdom	Europe	37	4590.08	5650	0.771327	137257180
ERR5341262	PRJEB37886	AMPLICON	SAMEA8122696	ERX5129650	COG-UK/RAND-126847E	Illumina NovaSeq 6000	PAIRED	PCR	VIRAL RNA	Severe acute respiratory syndrome coronavirus 2	Homo sapiens	ILLUMINA	2021-02-03	United Kingdom	Europe	49	4678.22	8001	0.642143	139892921
ERR5341264	PRJEB37886	AMPLICON	SAMEA8122698	ERX5129652	COG-UK/RAND-126848D	Illumina NovaSeq 6000	PAIRED	PCR	VIRAL RNA	Severe acute respiratory syndrome coronavirus 2	Homo sapiens	ILLUMINA	2021-02-03	United Kingdom	Europe	43	4634.33	6514	0.710096	138580417
ERR5341265	PRJEB37886	AMPLICON	SAMEA8122699	ERX5129653	COG-UK/QEUH-1268FC8	Illumina NovaSeq 6000	PAIRED	PCR	VIRAL RNA	Severe acute respiratory syndrome coronavirus 2	Homo sapiens	ILLUMINA	2021-02-10	United Kingdom	Europe	44	4631.74	6358	0.713808	138502917
ERR5341266	PRJEB37886	AMPLICON	SAMEA8122700	ERX5129654	COG-UK/QEUH-1269E60	Illumina NovaSeq 6000	PAIRED	PCR	VIRAL RNA	Severe acute respiratory syndrome coronavirus 2	Homo sapiens	ILLUMINA	2021-02-10	United Kingdom	Europe	48	4036.56	3787	0.973949	120705299
ERR5341267	PRJEB37886	AMPLICON	SAMEA8122701	ERX5129655	COG-UK/MILK-126530B	Illumina NovaSeq 6000	PAIRED	PCR	VIRAL RNA	Severe acute respiratory syndrome coronavirus 2	Homo sapiens	ILLUMINA	2021-02-09	United Kingdom	Europe	44	4588.36	4897	0.822693	137205586
ERR5341268	PRJEB37886	AMPLICON	SAMEA8122702	ERX5129656	COG-UK/QEUH-1269E51	Illumina NovaSeq 6000	PAIRED	PCR	VIRAL RNA	Severe acute respiratory syndrome coronavirus 2	Homo sapiens	ILLUMINA	2021-02-10	United Kingdom	Europe	43	4656.98	6891	0.709093	139257638
ERR5341269	PRJEB37886	AMPLICON	SAMEA8122703	ERX5129657	COG-UK/MILK-126506E	Illumina NovaSeq 6000	PAIRED	PCR	VIRAL RNA	Severe acute respiratory syndrome coronavirus 2	Homo sapiens	ILLUMINA	2021-02-09	United Kingdom	Europe	40	4653.58	7521	0.673645	139155873
ERR5341270	PRJEB37886	AMPLICON	SAMEA8122704	ERX5129658	COG-UK/QEUH-1269E15	Illumina NovaSeq 6000	PAIRED	PCR	VIRAL RNA	Severe acute respiratory syndrome coronavirus 2	Homo sapiens	ILLUMINA	2021-02-10	United Kingdom	Europe	41	4557.45	4913	0.846504	136281291
ERR5341271	PRJEB37886	AMPLICON	SAMEA8122705	ERX5129659	COG-UK/MILK-1265022	Illumina NovaSeq 6000	PAIRED	PCR	VIRAL RNA	Severe acute respiratory syndrome coronavirus 2	Homo sapiens	ILLUMINA	2021-02-09	United Kingdom	Europe	43	4417.89	4232	0.931947	132108036
ERR5341272	PRJEB37886	AMPLICON	SAMEA8122706	ERX5129660	COG-UK/QEUH-1269DBE	Illumina NovaSeq 6000	PAIRED	PCR	VIRAL RNA	Severe acute respiratory syndrome coronavirus 2	Homo sapiens	ILLUMINA	2021-02-10	United Kingdom	Europe	41	4617.9	5697	0.740394	138088985
ERR5341273	PRJEB37886	AMPLICON	SAMEA8122707	ERX5129661	COG-UK/QEUH-1269DFA	Illumina NovaSeq 6000	PAIRED	PCR	VIRAL RNA	Severe acute respiratory syndrome coronavirus 2	Homo sapiens	ILLUMINA	2021-02-10	United Kingdom	Europe	64	2339.76	1812	0.920844	69965699
ERR5341274	PRJEB37886	AMPLICON	SAMEA8122708	ERX5129662	COG-UK/QEUH-1269E06	Illumina NovaSeq 6000	PAIRED	PCR	VIRAL RNA	Severe acute respiratory syndrome coronavirus 2	Homo sapiens	ILLUMINA	2021-02-10	United Kingdom	Europe	45	4585.04	4624	0.885496	137106456
ERR5341275	PRJEB37886	AMPLICON	SAMEA8122709	ERX5129663	COG-UK/QEUH-1269DDC	Illumina NovaSeq 6000	PAIRED	PCR	VIRAL RNA	Severe acute respiratory syndrome coronavirus 2	Homo sapiens	ILLUMINA	2021-02-10	United Kingdom	Europe	40	4654.63	7878	0.660335	139187468
ERR5341276	PRJEB37886	AMPLICON	SAMEA8122710	ERX5129664	COG-UK/MILK-1264FCC	Illumina NovaSeq 6000	PAIRED	PCR	VIRAL RNA	Severe acute respiratory syndrome coronavirus 2	Homo sapiens	ILLUMINA	2021-02-09	United Kingdom	Europe	48	4595.53	5237	0.825937	137420083
ERR5341277	PRJEB37886	AMPLICON	SAMEA8122711	ERX5129665	COG-UK/QEUH-1269D72	Illumina NovaSeq 6000	PAIRED	PCR	VIRAL RNA	Severe acute respiratory syndrome coronavirus 2	Homo sapiens	ILLUMINA	2021-02-10	United Kingdom	Europe	44	4572.86	5051	0.820419	136742354
ERR5341278	PRJEB37886	AMPLICON	SAMEA8122712	ERX5129666	COG-UK/RAND-1268441	Illumina NovaSeq 6000	PAIRED	PCR	VIRAL RNA	Severe acute respiratory syndrome coronavirus 2	Homo sapiens	ILLUMINA	2021-02-03	United Kingdom	Europe	41	4687.55	8001	0.638799	140171955
ERR5341279	PRJEB37886	AMPLICON	SAMEA8122713	ERX5129667	COG-UK/QEUH-1268FD7	Illumina NovaSeq 6000	PAIRED	PCR	VIRAL RNA	Severe acute respiratory syndrome coronavirus 2	Homo sapiens	ILLUMINA	2021-02-10	United Kingdom	Europe	41	4584.09	5215	0.820051	137077938
ERR5341280	PRJEB37886	AMPLICON	SAMEA8122714	ERX5129668	COG-UK/RAND-1268450	Illumina NovaSeq 6000	PAIRED	PCR	VIRAL RNA	Severe acute respiratory syndrome coronavirus 2	Homo sapiens	ILLUMINA	2021-02-03	United Kingdom	Europe	45	4639.08	6778	0.71956	138722281
ERR5341281	PRJEB37886	AMPLICON	SAMEA8122715	ERX5129669	COG-UK/QEUH-126902E	Illumina NovaSeq 6000	PAIRED	PCR	VIRAL RNA	Severe acute respiratory syndrome coronavirus 2	Homo sapiens	ILLUMINA	2021-02-10	United Kingdom	Europe	26	4677.31	7992	0.658095	139865700
ERR5341282	PRJEB37886	AMPLICON	SAMEA8122716	ERX5129670	COG-UK/RAND-126849C	Illumina NovaSeq 6000	PAIRED	PCR	VIRAL RNA	Severe acute respiratory syndrome coronavirus 2	Homo sapiens	ILLUMINA	2021-02-03	United Kingdom	Europe	44	4646.57	7344	0.683042	138946444
ERR5341283	PRJEB37886	AMPLICON	SAMEA8122717	ERX5129671	COG-UK/QEUH-126903D	Illumina NovaSeq 6000	PAIRED	PCR	VIRAL RNA	Severe acute respiratory syndrome coronavirus 2	Homo sapiens	ILLUMINA	2021-02-10	United Kingdom	Europe	46	4630.22	6308	0.717186	138457551
ERR5341284	PRJEB37886	AMPLICON	SAMEA8122718	ERX5129672	COG-UK/RAND-1268186	Illumina NovaSeq 6000	PAIRED	PCR	VIRAL RNA	Severe acute respiratory syndrome coronavirus 2	Homo sapiens	ILLUMINA	2021-02-03	United Kingdom	Europe	47	4600.7	5211	0.80527	137574638
ERR5341285	PRJEB37886	AMPLICON	SAMEA8122719	ERX5129673	COG-UK/QEUH-1268FE6	Illumina NovaSeq 6000	PAIRED	PCR	VIRAL RNA	Severe acute respiratory syndrome coronavirus 2	Homo sapiens	ILLUMINA	2021-02-10	United Kingdom	Europe	51	4609.7	4933	0.835435	137843937
ERR5341287	PRJEB37886	AMPLICON	SAMEA8122721	ERX5129675	COG-UK/RAND-12681B3	Illumina NovaSeq 6000	PAIRED	PCR	VIRAL RNA	Severe acute respiratory syndrome coronavirus 2	Homo sapiens	ILLUMINA	2021-02-03	United Kingdom	Europe	48	4640.14	6572	0.722168	138754220
ERR5341288	PRJEB37886	AMPLICON	SAMEA8122722	ERX5129676	COG-UK/RAND-1268168	Illumina NovaSeq 6000	PAIRED	PCR	VIRAL RNA	Severe acute respiratory syndrome coronavirus 2	Homo sapiens	ILLUMINA	2021-02-03	United Kingdom	Europe	49	4705.75	7983	0.681637	140716119
ERR5341289	PRJEB37886	AMPLICON	SAMEA8122723	ERX5129677	COG-UK/RAND-1268177	Illumina NovaSeq 6000	PAIRED	PCR	VIRAL RNA	Severe acute respiratory syndrome coronavirus 2	Homo sapiens	ILLUMINA	2021-02-03	United Kingdom	Europe	42	4609.86	5711	0.772096	137848513
ERR5341290	PRJEB37886	AMPLICON	SAMEA8122724	ERX5129678	COG-UK/QEUH-1269EBB	Illumina NovaSeq 6000	PAIRED	PCR	VIRAL RNA	Severe acute respiratory syndrome coronavirus 2	Homo sapiens	ILLUMINA	2021-02-10	United Kingdom	Europe	44	4708.94	8003	0.650771	140811579
ERR5341291	PRJEB37886	AMPLICON	SAMEA8122725	ERX5129679	COG-UK/MILK-126507D	Illumina NovaSeq 6000	PAIRED	PCR	VIRAL RNA	Severe acute respiratory syndrome coronavirus 2	Homo sapiens	ILLUMINA	2021-02-09	United Kingdom	Europe	45	4671.44	8000	0.647661	139690094
ERR5341292	PRJEB37886	AMPLICON	SAMEA8122726	ERX5129680	COG-UK/QEUH-1269EE8	Illumina NovaSeq 6000	PAIRED	PCR	VIRAL RNA	Severe acute respiratory syndrome coronavirus 2	Homo sapiens	ILLUMINA	2021-02-10	United Kingdom	Europe	49	4588.8	4758	0.863392	137218889
ERR5341293	PRJEB37886	AMPLICON	SAMEA8122727	ERX5129681	COG-UK/MILK-1264D68	Illumina NovaSeq 6000	PAIRED	PCR	VIRAL RNA	Severe acute respiratory syndrome coronavirus 2	Homo sapiens	ILLUMINA	2021-02-04	United Kingdom	Europe	40	4692.92	8000	0.648965	140332243
ERR5341296	PRJEB37886	AMPLICON	SAMEA8122730	ERX5129684	COG-UK/MILK-1265031	Illumina NovaSeq 6000	PAIRED	PCR	VIRAL RNA	Severe acute respiratory syndrome coronavirus 2	Homo sapiens	ILLUMINA	2021-02-09	United Kingdom	Europe	41	4586.32	4929	0.863626	137144620
ERR5341298	PRJEB37886	AMPLICON	SAMEA8122732	ERX5129686	COG-UK/MILK-1265013	Illumina NovaSeq 6000	PAIRED	PCR	VIRAL RNA	Severe acute respiratory syndrome coronavirus 2	Homo sapiens	ILLUMINA	2021-02-09	United Kingdom	Europe	51	4571.28	4569	0.875765	136694944
ERR5341299	PRJEB37886	AMPLICON	SAMEA8122733	ERX5129687	COG-UK/MILK-12651F2	Illumina NovaSeq 6000	PAIRED	PCR	VIRAL RNA	Severe acute respiratory syndrome coronavirus 2	Homo sapiens	ILLUMINA	2021-02-08	United Kingdom	Europe	43	4508.35	4423	0.964987	134813217
ERR5341300	PRJEB37886	AMPLICON	SAMEA8122734	ERX5129688	COG-UK/MILK-1264DC2	Illumina NovaSeq 6000	PAIRED	PCR	VIRAL RNA	Severe acute respiratory syndrome coronavirus 2	Homo sapiens	ILLUMINA	2021-02-08	United Kingdom	Europe	44	4565.29	4619	0.884326	136515999
ERR5341301	PRJEB37886	AMPLICON	SAMEA8122735	ERX5129689	COG-UK/MILK-1265040	Illumina NovaSeq 6000	PAIRED	PCR	VIRAL RNA	Severe acute respiratory syndrome coronavirus 2	Homo sapiens	ILLUMINA	2021-02-09	United Kingdom	Europe	46	4454.8	4276	0.951276	133211870
ERR5341302	PRJEB37886	AMPLICON	SAMEA8122736	ERX5129690	COG-UK/RAND-1268195	Illumina NovaSeq 6000	PAIRED	PCR	VIRAL RNA	Severe acute respiratory syndrome coronavirus 2	Homo sapiens	ILLUMINA	2021-02-03	United Kingdom	Europe	40	4639.27	6444	0.723238	138728228
ERR5341303	PRJEB37886	AMPLICON	SAMEA8122737	ERX5129691	COG-UK/RAND-12681A4	Illumina NovaSeq 6000	PAIRED	PCR	VIRAL RNA	Severe acute respiratory syndrome coronavirus 2	Homo sapiens	ILLUMINA	2021-02-03	United Kingdom	Europe	42	4467.23	4118	0.988496	133583543
ERR5341304	PRJEB37886	AMPLICON	SAMEA8122738	ERX5129692	COG-UK/QEUH-12691A3	Illumina NovaSeq 6000	PAIRED	PCR	VIRAL RNA	Severe acute respiratory syndrome coronavirus 2	Homo sapiens	ILLUMINA	2021-02-10	United Kingdom	Europe	43	4606.93	5257	0.819516	137761147
ERR5341305	PRJEB37886	AMPLICON	SAMEA8122739	ERX5129693	COG-UK/RAND-1268247	Illumina NovaSeq 6000	PAIRED	PCR	VIRAL RNA	Severe acute respiratory syndrome coronavirus 2	Homo sapiens	ILLUMINA	2021-02-05	United Kingdom	Europe	44	4603.34	5732	0.770424	137653765
ERR5341306	PRJEB37886	AMPLICON	SAMEA8122740	ERX5129694	COG-UK/QEUH-12690D3	Illumina NovaSeq 6000	PAIRED	PCR	VIRAL RNA	Severe acute respiratory syndrome coronavirus 2	Homo sapiens	ILLUMINA	2021-02-10	United Kingdom	Europe	44	4616.9	5942	0.728322	138059106
ERR5341307	PRJEB37886	AMPLICON	SAMEA8122741	ERX5129695	COG-UK/RAND-1268274	Illumina NovaSeq 6000	PAIRED	PCR	VIRAL RNA	Severe acute respiratory syndrome coronavirus 2	Homo sapiens	ILLUMINA	2021-02-03	United Kingdom	Europe	50	4587.64	5031	0.855566	137184112
ERR5341308	PRJEB37886	AMPLICON	SAMEA8122742	ERX5129696	COG-UK/QEUH-1269176	Illumina NovaSeq 6000	PAIRED	PCR	VIRAL RNA	Severe acute respiratory syndrome coronavirus 2	Homo sapiens	ILLUMINA	2021-02-10	United Kingdom	Europe	45	4623.56	5895	0.741297	138258258
ERR5341309	PRJEB37886	AMPLICON	SAMEA8122743	ERX5129697	COG-UK/QEUH-1269185	Illumina NovaSeq 6000	PAIRED	PCR	VIRAL RNA	Severe acute respiratory syndrome coronavirus 2	Homo sapiens	ILLUMINA	2021-02-10	United Kingdom	Europe	47	3921.43	3671	0.982343	117262445
ERR5341310	PRJEB37886	AMPLICON	SAMEA8122744	ERX5129698	COG-UK/RAND-1268238	Illumina NovaSeq 6000	PAIRED	PCR	VIRAL RNA	Severe acute respiratory syndrome coronavirus 2	Homo sapiens	ILLUMINA	2021-01-31	United Kingdom	Europe	45	4588.03	4740	0.852055	137195922
ERR5341311	PRJEB37886	AMPLICON	SAMEA8122745	ERX5129699	COG-UK/QEUH-12690F1	Illumina NovaSeq 6000	PAIRED	PCR	VIRAL RNA	Severe acute respiratory syndrome coronavirus 2	Homo sapiens	ILLUMINA	2021-02-10	United Kingdom	Europe	42	4675.13	7852	0.668695	139800545
ERR5341312	PRJEB37886	AMPLICON	SAMEA8122746	ERX5129700	COG-UK/RAND-12687A2	Illumina NovaSeq 6000	PAIRED	PCR	VIRAL RNA	Severe acute respiratory syndrome coronavirus 2	Homo sapiens	ILLUMINA	2021-02-03	United Kingdom	Europe	45	4640.24	6884	0.703709	138757048
ERR5341314	PRJEB37886	AMPLICON	SAMEA8122748	ERX5129702	COG-UK/MILK-1264E1A	Illumina NovaSeq 6000	PAIRED	PCR	VIRAL RNA	Severe acute respiratory syndrome coronavirus 2	Homo sapiens	ILLUMINA	2021-02-08	United Kingdom	Europe	43	4572.67	4818	0.849112	136736496
ERR5341315	PRJEB37886	AMPLICON	SAMEA8122749	ERX5129703	COG-UK/MILK-1264F9F	Illumina NovaSeq 6000	PAIRED	PCR	VIRAL RNA	Severe acute respiratory syndrome coronavirus 2	Homo sapiens	ILLUMINA	2021-02-09	United Kingdom	Europe	77	950.439	645	0.880514	28420963
ERR5341317	PRJEB37886	AMPLICON	SAMEA8122751	ERX5129705	COG-UK/MILK-126505F	Illumina NovaSeq 6000	PAIRED	PCR	VIRAL RNA	Severe acute respiratory syndrome coronavirus 2	Homo sapiens	ILLUMINA	2021-02-09	United Kingdom	Europe	46	2344.87	1709	0.950206	70118672
ERR5341319	PRJEB37886	AMPLICON	SAMEA8122753	ERX5129707	COG-UK/MILK-1265927	Illumina NovaSeq 6000	PAIRED	PCR	VIRAL RNA	Severe acute respiratory syndrome coronavirus 2	Homo sapiens	ILLUMINA	2021-02-08	United Kingdom	Europe	41	4645.05	7197	0.69381	138901075
ERR5341320	PRJEB37886	AMPLICON	SAMEA8122754	ERX5129708	COG-UK/MILK-1264DD1	Illumina NovaSeq 6000	PAIRED	PCR	VIRAL RNA	Severe acute respiratory syndrome coronavirus 2	Homo sapiens	ILLUMINA	2021-02-08	United Kingdom	Europe	45	4592.39	4793	0.870849	137326197
ERR5341323	PRJEB37886	AMPLICON	SAMEA8122757	ERX5129711	COG-UK/MILK-126558D	Illumina NovaSeq 6000	PAIRED	PCR	VIRAL RNA	Severe acute respiratory syndrome coronavirus 2	Homo sapiens	ILLUMINA	2021-02-08	United Kingdom	Europe	40	4645.31	6997	0.702538	138908814
ERR5341324	PRJEB37886	AMPLICON	SAMEA8122758	ERX5129712	COG-UK/MILK-1264DFF	Illumina NovaSeq 6000	PAIRED	PCR	VIRAL RNA	Severe acute respiratory syndrome coronavirus 2	Homo sapiens	ILLUMINA	2021-02-08	United Kingdom	Europe	42	4403.01	4089	0.985654	131663172
ERR5341325	PRJEB37886	AMPLICON	SAMEA8122759	ERX5129713	COG-UK/MILK-126557E	Illumina NovaSeq 6000	PAIRED	PCR	VIRAL RNA	Severe acute respiratory syndrome coronavirus 2	Homo sapiens	ILLUMINA	2021-02-08	United Kingdom	Europe	40	4648.81	6886	0.686754	139013330
ERR5341326	PRJEB37886	AMPLICON	SAMEA8122760	ERX5129714	COG-UK/MILK-1264D86	Illumina NovaSeq 6000	PAIRED	PCR	VIRAL RNA	Severe acute respiratory syndrome coronavirus 2	Homo sapiens	ILLUMINA	2021-02-08	United Kingdom	Europe	49	4544.04	4497	0.889443	135880541
ERR5341327	PRJEB37886	AMPLICON	SAMEA8122761	ERX5129715	COG-UK/MILK-126559C	Illumina NovaSeq 6000	PAIRED	PCR	VIRAL RNA	Severe acute respiratory syndrome coronavirus 2	Homo sapiens	ILLUMINA	2021-02-08	United Kingdom	Europe	40	4592.34	5526	0.758051	137324672
ERR5341328	PRJEB37886	AMPLICON	SAMEA8122762	ERX5129716	COG-UK/MILK-1264DE0	Illumina NovaSeq 6000	PAIRED	PCR	VIRAL RNA	Severe acute respiratory syndrome coronavirus 2	Homo sapiens	ILLUMINA	2021-02-08	United Kingdom	Europe	44	4560.86	5136	0.828579	136383350
ERR5341329	PRJEB37886	AMPLICON	SAMEA8122763	ERX5129717	COG-UK/MILK-1265444	Illumina NovaSeq 6000	PAIRED	PCR	VIRAL RNA	Severe acute respiratory syndrome coronavirus 2	Homo sapiens	ILLUMINA	2021-02-07	United Kingdom	Europe	44	4280.7	4074	0.978497	128005740
ERR5341330	PRJEB37886	AMPLICON	SAMEA8122764	ERX5129718	COG-UK/RAND-12687B1	Illumina NovaSeq 6000	PAIRED	PCR	VIRAL RNA	Severe acute respiratory syndrome coronavirus 2	Homo sapiens	ILLUMINA	2021-02-03	United Kingdom	Europe	44	4614.47	5743	0.77718	137986368
ERR5341331	PRJEB37886	AMPLICON	SAMEA8122765	ERX5129719	COG-UK/QEUH-12691FE	Illumina NovaSeq 6000	PAIRED	PCR	VIRAL RNA	Severe acute respiratory syndrome coronavirus 2	Homo sapiens	ILLUMINA	2021-02-10	United Kingdom	Europe	45	4688.97	8003	0.6494	140214351
ERR5341333	PRJEB37886	AMPLICON	SAMEA8122767	ERX5129721	COG-UK/QEUH-1269237	Illumina NovaSeq 6000	PAIRED	PCR	VIRAL RNA	Severe acute respiratory syndrome coronavirus 2	Homo sapiens	ILLUMINA	2021-02-10	United Kingdom	Europe	43	4690.56	8002	0.653078	140261754
ERR5341335	PRJEB37886	AMPLICON	SAMEA8122769	ERX5129723	COG-UK/QEUH-126912B	Illumina NovaSeq 6000	PAIRED	PCR	VIRAL RNA	Severe acute respiratory syndrome coronavirus 2	Homo sapiens	ILLUMINA	2021-02-10	United Kingdom	Europe	122	1138.94	645	0.918804	34057733
ERR5341337	PRJEB37886	AMPLICON	SAMEA8122771	ERX5129725	COG-UK/RAND-1268863	Illumina NovaSeq 6000	PAIRED	PCR	VIRAL RNA	Severe acute respiratory syndrome coronavirus 2	Homo sapiens	ILLUMINA	2021-02-03	United Kingdom	Europe	45	4659.26	7152	0.699428	139325764
ERR5341339	PRJEB37886	AMPLICON	SAMEA8122773	ERX5129727	COG-UK/QEUH-126911C	Illumina NovaSeq 6000	PAIRED	PCR	VIRAL RNA	Severe acute respiratory syndrome coronavirus 2	Homo sapiens	ILLUMINA	2021-02-10	United Kingdom	Europe	45	4662.23	6972	0.694947	139414770
ERR5341340	PRJEB37886	AMPLICON	SAMEA8122774	ERX5129728	COG-UK/RAND-12687FD	Illumina NovaSeq 6000	PAIRED	PCR	VIRAL RNA	Severe acute respiratory syndrome coronavirus 2	Homo sapiens	ILLUMINA	2021-02-03	United Kingdom	Europe	41	4626.86	6387	0.713708	138356906
ERR5341341	PRJEB37886	AMPLICON	SAMEA8122775	ERX5129729	COG-UK/QEUH-1269158	Illumina NovaSeq 6000	PAIRED	PCR	VIRAL RNA	Severe acute respiratory syndrome coronavirus 2	Homo sapiens	ILLUMINA	2021-02-10	United Kingdom	Europe	42	4625.1	6305	0.727352	138304390
ERR5341342	PRJEB37886	AMPLICON	SAMEA8122776	ERX5129730	COG-UK/RAND-1268809	Illumina NovaSeq 6000	PAIRED	PCR	VIRAL RNA	Severe acute respiratory syndrome coronavirus 2	Homo sapiens	ILLUMINA	2021-02-03	United Kingdom	Europe	42	4632.86	6724	0.706317	138536561
ERR5341343	PRJEB37886	AMPLICON	SAMEA8122777	ERX5129731	COG-UK/QEUH-12691EF	Illumina NovaSeq 6000	PAIRED	PCR	VIRAL RNA	Severe acute respiratory syndrome coronavirus 2	Homo sapiens	ILLUMINA	2021-02-10	United Kingdom	Europe	45	4595.23	5275	0.808247	137411160
ERR5341345	PRJEB37886	AMPLICON	SAMEA8122779	ERX5129733	COG-UK/MILK-12653ED	Illumina NovaSeq 6000	PAIRED	PCR	VIRAL RNA	Severe acute respiratory syndrome coronavirus 2	Homo sapiens	ILLUMINA	2021-02-08	United Kingdom	Europe	48	4068.9	3828	0.982477	121672382
ERR5341346	PRJEB37886	AMPLICON	SAMEA8122780	ERX5129734	COG-UK/MILK-1264D95	Illumina NovaSeq 6000	PAIRED	PCR	VIRAL RNA	Severe acute respiratory syndrome coronavirus 2	Homo sapiens	ILLUMINA	2021-02-08	United Kingdom	Europe	44	4617.44	5479	0.781193	138075177
ERR5341347	PRJEB37886	AMPLICON	SAMEA8122781	ERX5129735	COG-UK/MILK-1265426	Illumina NovaSeq 6000	PAIRED	PCR	VIRAL RNA	Severe acute respiratory syndrome coronavirus 2	Homo sapiens	ILLUMINA	2021-02-07	United Kingdom	Europe	46	4655.6	7484	0.681738	139216262
ERR5341348	PRJEB37886	AMPLICON	SAMEA8122782	ERX5129736	COG-UK/MILK-1264D77	Illumina NovaSeq 6000	PAIRED	PCR	VIRAL RNA	Severe acute respiratory syndrome coronavirus 2	Homo sapiens	ILLUMINA	2021-02-08	United Kingdom	Europe	45	4611.16	5505	0.785573	137887392
ERR5341349	PRJEB37886	AMPLICON	SAMEA8122783	ERX5129737	COG-UK/MILK-1265435	Illumina NovaSeq 6000	PAIRED	PCR	VIRAL RNA	Severe acute respiratory syndrome coronavirus 2	Homo sapiens	ILLUMINA	2021-02-09	United Kingdom	Europe	47	4625.6	6576	0.725078	138319353
ERR5341350	PRJEB37886	AMPLICON	SAMEA8122784	ERX5129738	COG-UK/MILK-1265392	Illumina NovaSeq 6000	PAIRED	PCR	VIRAL RNA	Severe acute respiratory syndrome coronavirus 2	Homo sapiens	ILLUMINA	2021-02-08	United Kingdom	Europe	57	1710.7	911	0.901916	51154957
ERR5341351	PRJEB37886	AMPLICON	SAMEA8122785	ERX5129739	COG-UK/MILK-1264E47	Illumina NovaSeq 6000	PAIRED	PCR	VIRAL RNA	Severe acute respiratory syndrome coronavirus 2	Homo sapiens	ILLUMINA	2021-02-08	United Kingdom	Europe	46	4651.26	6951	0.706986	139086750
ERR5341352	PRJEB37886	AMPLICON	SAMEA8122786	ERX5129740	COG-UK/MILK-12653A1	Illumina NovaSeq 6000	PAIRED	PCR	VIRAL RNA	Severe acute respiratory syndrome coronavirus 2	Homo sapiens	ILLUMINA	2021-02-09	United Kingdom	Europe	45	4578.12	4862	0.838645	136899493
ERR5341353	PRJEB37886	AMPLICON	SAMEA8122787	ERX5129741	COG-UK/MILK-1264F17	Illumina NovaSeq 6000	PAIRED	PCR	VIRAL RNA	Severe acute respiratory syndrome coronavirus 2	Homo sapiens	ILLUMINA	2021-02-08	United Kingdom	Europe	43	4675.53	7949	0.657125	139812489
ERR5341355	PRJEB37886	AMPLICON	SAMEA8122789	ERX5129743	COG-UK/MILK-1265356	Illumina NovaSeq 6000	PAIRED	PCR	VIRAL RNA	Severe acute respiratory syndrome coronavirus 2	Homo sapiens	ILLUMINA	2021-02-09	United Kingdom	Europe	49	4576.79	4402	0.979266	136859757
ERR5341356	PRJEB37886	AMPLICON	SAMEA8122790	ERX5129744	COG-UK/MILK-1264F53	Illumina NovaSeq 6000	PAIRED	PCR	VIRAL RNA	Severe acute respiratory syndrome coronavirus 2	Homo sapiens	ILLUMINA	2021-02-08	United Kingdom	Europe	44	4653.09	6036	0.757683	139141486
ERR5341357	PRJEB37886	AMPLICON	SAMEA8122791	ERX5129745	COG-UK/MILK-12653B0	Illumina NovaSeq 6000	PAIRED	PCR	VIRAL RNA	Severe acute respiratory syndrome coronavirus 2	Homo sapiens	ILLUMINA	2021-02-09	United Kingdom	Europe	45	4553.02	4652	0.882085	136149089
ERR5341358	PRJEB37886	AMPLICON	SAMEA8122792	ERX5129746	COG-UK/RAND-1268818	Illumina NovaSeq 6000	PAIRED	PCR	VIRAL RNA	Severe acute respiratory syndrome coronavirus 2	Homo sapiens	ILLUMINA	2021-02-03	United Kingdom	Europe	47	4664.69	7438	0.682908	139488286
ERR5341361	PRJEB37886	AMPLICON	SAMEA8122795	ERX5129749	COG-UK/QEUH-1269194	Illumina NovaSeq 6000	PAIRED	PCR	VIRAL RNA	Severe acute respiratory syndrome coronavirus 2	Homo sapiens	ILLUMINA	2021-02-10	United Kingdom	Europe	43	4612.84	6536	0.706417	137937654
ERR5341362	PRJEB37886	AMPLICON	SAMEA8122796	ERX5129750	COG-UK/RAND-1268827	Illumina NovaSeq 6000	PAIRED	PCR	VIRAL RNA	Severe acute respiratory syndrome coronavirus 2	Homo sapiens	ILLUMINA	2021-02-03	United Kingdom	Europe	43	4630.2	6744	0.714109	138456952
ERR5341363	PRJEB37886	AMPLICON	SAMEA8122797	ERX5129751	COG-UK/QEUH-12691C1	Illumina NovaSeq 6000	PAIRED	PCR	VIRAL RNA	Severe acute respiratory syndrome coronavirus 2	Homo sapiens	ILLUMINA	2021-02-10	United Kingdom	Europe	63	2886.38	2527	0.965622	86311359
ERR5341364	PRJEB37886	AMPLICON	SAMEA8122798	ERX5129752	COG-UK/RAND-1268836	Illumina NovaSeq 6000	PAIRED	PCR	VIRAL RNA	Severe acute respiratory syndrome coronavirus 2	Homo sapiens	ILLUMINA	2021-02-03	United Kingdom	Europe	46	4623.92	5767	0.74424	138269216
ERR5341365	PRJEB37886	AMPLICON	SAMEA8122799	ERX5129753	COG-UK/RAND-1268845	Illumina NovaSeq 6000	PAIRED	PCR	VIRAL RNA	Severe acute respiratory syndrome coronavirus 2	Homo sapiens	ILLUMINA	2021-02-03	United Kingdom	Europe	41	4614.77	5593	0.780557	137995577
ERR5341366	PRJEB37886	AMPLICON	SAMEA8122800	ERX5129754	COG-UK/QEUH-1269149	Illumina NovaSeq 6000	PAIRED	PCR	VIRAL RNA	Severe acute respiratory syndrome coronavirus 2	Homo sapiens	ILLUMINA	2021-02-10	United Kingdom	Europe	48	4602.49	5601	0.762633	137628295
ERR5341367	PRJEB37886	AMPLICON	SAMEA8122801	ERX5129755	COG-UK/RAND-1268766	Illumina NovaSeq 6000	PAIRED	PCR	VIRAL RNA	Severe acute respiratory syndrome coronavirus 2	Homo sapiens	ILLUMINA	2021-02-03	United Kingdom	Europe	44	4618.4	6827	0.694211	138103897
ERR5341368	PRJEB37886	AMPLICON	SAMEA8122802	ERX5129756	COG-UK/QEUH-126920A	Illumina NovaSeq 6000	PAIRED	PCR	VIRAL RNA	Severe acute respiratory syndrome coronavirus 2	Homo sapiens	ILLUMINA	2021-02-10	United Kingdom	Europe	42	4614.45	5891	0.764204	137985770
ERR5341369	PRJEB37886	AMPLICON	SAMEA8122803	ERX5129757	COG-UK/RAND-1268739	Illumina NovaSeq 6000	PAIRED	PCR	VIRAL RNA	Severe acute respiratory syndrome coronavirus 2	Homo sapiens	ILLUMINA	2021-02-03	United Kingdom	Europe	44	4644.11	7030	0.691603	138872941
ERR5341370	PRJEB37886	AMPLICON	SAMEA8122804	ERX5129758	COG-UK/QEUH-1269255	Illumina NovaSeq 6000	PAIRED	PCR	VIRAL RNA	Severe acute respiratory syndrome coronavirus 2	Homo sapiens	ILLUMINA	2021-02-10	United Kingdom	Europe	48	4604.36	5331	0.804367	137684036
ERR5341371	PRJEB37886	AMPLICON	SAMEA8122805	ERX5129759	COG-UK/RAND-126872A	Illumina NovaSeq 6000	PAIRED	PCR	VIRAL RNA	Severe acute respiratory syndrome coronavirus 2	Homo sapiens	ILLUMINA	2021-02-03	United Kingdom	Europe	25	4672.83	8002	0.641006	139731685
ERR5341372	PRJEB37886	AMPLICON	SAMEA8122806	ERX5129760	COG-UK/QEUH-12690E2	Illumina NovaSeq 6000	PAIRED	PCR	VIRAL RNA	Severe acute respiratory syndrome coronavirus 2	Homo sapiens	ILLUMINA	2021-02-10	United Kingdom	Europe	40	4674.31	8002	0.646256	139775849
ERR5341373	PRJEB37886	AMPLICON	SAMEA8122807	ERX5129761	COG-UK/MILK-1265383	Illumina NovaSeq 6000	PAIRED	PCR	VIRAL RNA	Severe acute respiratory syndrome coronavirus 2	Homo sapiens	ILLUMINA	2021-02-09	United Kingdom	Europe	60	4464.6	4344	0.916664	133504796
ERR5341374	PRJEB37886	AMPLICON	SAMEA8122808	ERX5129762	COG-UK/MILK-1264ECF	Illumina NovaSeq 6000	PAIRED	PCR	VIRAL RNA	Severe acute respiratory syndrome coronavirus 2	Homo sapiens	ILLUMINA	2021-02-08	United Kingdom	Europe	81	387.625	160	0.614654	11591161
ERR5341375	PRJEB37886	AMPLICON	SAMEA8122809	ERX5129763	COG-UK/MILK-1265408	Illumina NovaSeq 6000	PAIRED	PCR	VIRAL RNA	Severe acute respiratory syndrome coronavirus 2	Homo sapiens	ILLUMINA	2021-02-09	United Kingdom	Europe	50	3238.81	3032	0.973581	96850178
ERR5341376	PRJEB37886	AMPLICON	SAMEA8122810	ERX5129764	COG-UK/MILK-1265374	Illumina NovaSeq 6000	PAIRED	PCR	VIRAL RNA	Severe acute respiratory syndrome coronavirus 2	Homo sapiens	ILLUMINA	2021-02-09	United Kingdom	Europe	30	1778.26	1	0.296091	53175289
ERR5341377	PRJEB37886	AMPLICON	SAMEA8122811	ERX5129765	COG-UK/MILK-1264EFC	Illumina NovaSeq 6000	PAIRED	PCR	VIRAL RNA	Severe acute respiratory syndrome coronavirus 2	Homo sapiens	ILLUMINA	2021-02-08	United Kingdom	Europe	40	4632.38	6280	0.746146	138522152
ERR5341379	PRJEB37886	AMPLICON	SAMEA8122813	ERX5129767	COG-UK/MILK-1264F71	Illumina NovaSeq 6000	PAIRED	PCR	VIRAL RNA	Severe acute respiratory syndrome coronavirus 2	Homo sapiens	ILLUMINA	2021-02-08	United Kingdom	Europe	68	2537.03	2106	0.942949	75864828
ERR5341380	PRJEB37886	AMPLICON	SAMEA8122814	ERX5129768	COG-UK/MILK-12653CF	Illumina NovaSeq 6000	PAIRED	PCR	VIRAL RNA	Severe acute respiratory syndrome coronavirus 2	Homo sapiens	ILLUMINA	2021-02-09	United Kingdom	Europe	80	736.615	357	0.76795	22026990
ERR5341381	PRJEB37886	AMPLICON	SAMEA8122815	ERX5129769	COG-UK/MILK-1264F35	Illumina NovaSeq 6000	PAIRED	PCR	VIRAL RNA	Severe acute respiratory syndrome coronavirus 2	Homo sapiens	ILLUMINA	2021-02-08	United Kingdom	Europe	44	4678.31	8004	0.64425	139895423
ERR5341382	PRJEB37886	AMPLICON	SAMEA8122816	ERX5129770	COG-UK/MILK-1265453	Illumina NovaSeq 6000	PAIRED	PCR	VIRAL RNA	Severe acute respiratory syndrome coronavirus 2	Homo sapiens	ILLUMINA	2021-02-09	United Kingdom	Europe	45	4650.37	7523	0.68876	139060002
ERR5341383	PRJEB37886	AMPLICON	SAMEA8122817	ERX5129771	COG-UK/MILK-1264EED	Illumina NovaSeq 6000	PAIRED	PCR	VIRAL RNA	Severe acute respiratory syndrome coronavirus 2	Homo sapiens	ILLUMINA	2021-02-08	United Kingdom	Europe	40	4035.15	3756	0.985687	120663100
ERR5341384	PRJEB37886	AMPLICON	SAMEA8122818	ERX5129772	COG-UK/MILK-12653FC	Illumina NovaSeq 6000	PAIRED	PCR	VIRAL RNA	Severe acute respiratory syndrome coronavirus 2	Homo sapiens	ILLUMINA	2021-02-09	United Kingdom	Europe	44	4590.25	4952	0.862857	137262240
ERR5341385	PRJEB37886	AMPLICON	SAMEA8122819	ERX5129773	COG-UK/MILK-1264F62	Illumina NovaSeq 6000	PAIRED	PCR	VIRAL RNA	Severe acute respiratory syndrome coronavirus 2	Homo sapiens	ILLUMINA	2021-02-08	United Kingdom	Europe	45	4646.78	7284	0.67836	138952702
ERR5341386	PRJEB37886	AMPLICON	SAMEA8122820	ERX5129774	COG-UK/MILK-12653DE	Illumina NovaSeq 6000	PAIRED	PCR	VIRAL RNA	Severe acute respiratory syndrome coronavirus 2	Homo sapiens	ILLUMINA	2021-02-09	United Kingdom	Europe	42	4654.49	7604	0.688994	139183149
ERR5341388	PRJEB37886	AMPLICON	SAMEA8122822	ERX5129776	COG-UK/QEUH-12691D0	Illumina NovaSeq 6000	PAIRED	PCR	VIRAL RNA	Severe acute respiratory syndrome coronavirus 2	Homo sapiens	ILLUMINA	2021-02-10	United Kingdom	Europe	48	4220.46	3977	0.986122	126204420
ERR5341389	PRJEB37886	AMPLICON	SAMEA8122823	ERX5129777	COG-UK/RAND-1268775	Illumina NovaSeq 6000	PAIRED	PCR	VIRAL RNA	Severe acute respiratory syndrome coronavirus 2	Homo sapiens	ILLUMINA	2021-02-03	United Kingdom	Europe	42	4694.72	8005	0.64629	140386108
ERR5341390	PRJEB37886	AMPLICON	SAMEA8122824	ERX5129778	COG-UK/QEUH-12691B2	Illumina NovaSeq 6000	PAIRED	PCR	VIRAL RNA	Severe acute respiratory syndrome coronavirus 2	Homo sapiens	ILLUMINA	2021-02-10	United Kingdom	Europe	42	4602.63	5404	0.7938	137632342
ERR5341391	PRJEB37886	AMPLICON	SAMEA8122825	ERX5129779	COG-UK/RAND-1268757	Illumina NovaSeq 6000	PAIRED	PCR	VIRAL RNA	Severe acute respiratory syndrome coronavirus 2	Homo sapiens	ILLUMINA	2021-02-03	United Kingdom	Europe	43	4562.53	4541	0.89894	136433324
ERR5341392	PRJEB37886	AMPLICON	SAMEA8122826	ERX5129780	COG-UK/QEUH-12693AD	Illumina NovaSeq 6000	PAIRED	PCR	VIRAL RNA	Severe acute respiratory syndrome coronavirus 2	Homo sapiens	ILLUMINA	2021-02-09	United Kingdom	Europe	106	947.976	547	0.888138	28347336
ERR5341396	PRJEB37886	AMPLICON	SAMEA8122830	ERX5129784	COG-UK/RAND-1268599	Illumina NovaSeq 6000	PAIRED	PCR	VIRAL RNA	Severe acute respiratory syndrome coronavirus 2	Homo sapiens	ILLUMINA	2021-02-03	United Kingdom	Europe	41	4587.71	4694	0.889309	137186313
ERR5341398	PRJEB37886	AMPLICON	SAMEA8122832	ERX5129786	COG-UK/MILK-1264EDE	Illumina NovaSeq 6000	PAIRED	PCR	VIRAL RNA	Severe acute respiratory syndrome coronavirus 2	Homo sapiens	ILLUMINA	2021-02-08	United Kingdom	Europe	43	4684.43	8002	0.666522	140078656
ERR5341399	PRJEB37886	AMPLICON	SAMEA8122833	ERX5129787	COG-UK/MILK-1265462	Illumina NovaSeq 6000	PAIRED	PCR	VIRAL RNA	Severe acute respiratory syndrome coronavirus 2	Homo sapiens	ILLUMINA	2021-02-09	United Kingdom	Europe	46	4536.57	5555	0.796877	135657183
ERR5341400	PRJEB37886	AMPLICON	SAMEA8122834	ERX5129788	COG-UK/MILK-1264F44	Illumina NovaSeq 6000	PAIRED	PCR	VIRAL RNA	Severe acute respiratory syndrome coronavirus 2	Homo sapiens	ILLUMINA	2021-02-08	United Kingdom	Europe	43	4622.1	5816	0.746982	138214757
ERR5341402	PRJEB37886	AMPLICON	SAMEA8122836	ERX5129790	COG-UK/MILK-126520E	Illumina NovaSeq 6000	PAIRED	PCR	VIRAL RNA	Severe acute respiratory syndrome coronavirus 2	Homo sapiens	ILLUMINA	2021-02-08	United Kingdom	Europe	112	333.848	132	0.588369	9983051
ERR5341403	PRJEB37886	AMPLICON	SAMEA8122837	ERX5129791	COG-UK/MILK-1265A06	Illumina NovaSeq 6000	PAIRED	PCR	VIRAL RNA	Severe acute respiratory syndrome coronavirus 2	Homo sapiens	ILLUMINA	2021-02-08	United Kingdom	Europe	42	4640.18	6576	0.692372	138755206
ERR5341404	PRJEB37886	AMPLICON	SAMEA8122838	ERX5129792	COG-UK/MILK-1265954	Illumina NovaSeq 6000	PAIRED	PCR	VIRAL RNA	Severe acute respiratory syndrome coronavirus 2	Homo sapiens	ILLUMINA	2021-02-06	United Kingdom	Europe	41	4658.19	7603	0.690867	139293713
ERR5341405	PRJEB37886	AMPLICON	SAMEA8122839	ERX5129793	COG-UK/MILK-126522C	Illumina NovaSeq 6000	PAIRED	PCR	VIRAL RNA	Severe acute respiratory syndrome coronavirus 2	Homo sapiens	ILLUMINA	2021-02-08	United Kingdom	Europe	47	4670.14	8000	0.642511	139651333
ERR5341407	PRJEB37886	AMPLICON	SAMEA8122841	ERX5129795	COG-UK/MILK-1264E83	Illumina NovaSeq 6000	PAIRED	PCR	VIRAL RNA	Severe acute respiratory syndrome coronavirus 2	Homo sapiens	ILLUMINA	2021-02-09	United Kingdom	Europe	47	4670.47	7920	0.673511	139660956
ERR5341408	PRJEB37886	AMPLICON	SAMEA8122842	ERX5129796	COG-UK/MILK-1264E92	Illumina NovaSeq 6000	PAIRED	PCR	VIRAL RNA	Severe acute respiratory syndrome coronavirus 2	Homo sapiens	ILLUMINA	2021-02-09	United Kingdom	Europe	83	2143.2	1547	0.955122	64087975
ERR5341410	PRJEB37886	AMPLICON	SAMEA8122844	ERX5129798	COG-UK/MILK-1264EB0	Illumina NovaSeq 6000	PAIRED	PCR	VIRAL RNA	Severe acute respiratory syndrome coronavirus 2	Homo sapiens	ILLUMINA	2021-02-09	United Kingdom	Europe	40	4645.91	6540	0.708223	138926784
ERR5341411	PRJEB37886	AMPLICON	SAMEA8122845	ERX5129799	COG-UK/MILK-12659CD	Illumina NovaSeq 6000	PAIRED	PCR	VIRAL RNA	Severe acute respiratory syndrome coronavirus 2	Homo sapiens	ILLUMINA	2021-02-06	United Kingdom	Europe	44	4510.02	4337	0.957429	134863122
ERR5341412	PRJEB37886	AMPLICON	SAMEA8122846	ERX5129800	COG-UK/RAND-126857B	Illumina NovaSeq 6000	PAIRED	PCR	VIRAL RNA	Severe acute respiratory syndrome coronavirus 2	Homo sapiens	ILLUMINA	2021-02-03	United Kingdom	Europe	43	4673.54	7274	0.694245	139752800
ERR5341413	PRJEB37886	AMPLICON	SAMEA8122847	ERX5129801	COG-UK/RAND-126858A	Illumina NovaSeq 6000	PAIRED	PCR	VIRAL RNA	Severe acute respiratory syndrome coronavirus 2	Homo sapiens	ILLUMINA	2021-02-03	United Kingdom	Europe	46	4679.23	8000	0.66485	139923051
ERR5341415	PRJEB37886	AMPLICON	SAMEA8122849	ERX5129803	COG-UK/RAND-12685B7	Illumina NovaSeq 6000	PAIRED	PCR	VIRAL RNA	Severe acute respiratory syndrome coronavirus 2	Homo sapiens	ILLUMINA	2021-02-03	United Kingdom	Europe	44	4620.88	5732	0.769287	138178196
ERR5341416	PRJEB37886	AMPLICON	SAMEA8122850	ERX5129804	COG-UK/RAND-12685F3	Illumina NovaSeq 6000	PAIRED	PCR	VIRAL RNA	Severe acute respiratory syndrome coronavirus 2	Homo sapiens	ILLUMINA	2021-02-03	United Kingdom	Europe	40	4692.44	8000	0.653914	140318078
ERR5341417	PRJEB37886	AMPLICON	SAMEA8122851	ERX5129805	COG-UK/RAND-12688CD	Illumina NovaSeq 6000	PAIRED	PCR	VIRAL RNA	Severe acute respiratory syndrome coronavirus 2	Homo sapiens	ILLUMINA	2021-02-04	United Kingdom	Europe	22	4647.95	6921	0.686118	138987701
ERR5341419	PRJEB37886	AMPLICON	SAMEA8122853	ERX5129807	COG-UK/MILK-1264EA1	Illumina NovaSeq 6000	PAIRED	PCR	VIRAL RNA	Severe acute respiratory syndrome coronavirus 2	Homo sapiens	ILLUMINA	2021-02-09	United Kingdom	Europe	46	4144.31	3958	0.968063	123927420
ERR5341420	PRJEB37886	AMPLICON	SAMEA8122854	ERX5129808	COG-UK/MILK-12659AF	Illumina NovaSeq 6000	PAIRED	PCR	VIRAL RNA	Severe acute respiratory syndrome coronavirus 2	Homo sapiens	ILLUMINA	2021-02-08	United Kingdom	Europe	48	4704.28	8003	0.641374	140672116
ERR5341421	PRJEB37886	AMPLICON	SAMEA8122855	ERX5129809	COG-UK/MILK-1264E65	Illumina NovaSeq 6000	PAIRED	PCR	VIRAL RNA	Severe acute respiratory syndrome coronavirus 2	Homo sapiens	ILLUMINA	2021-02-09	United Kingdom	Europe	43	4236.75	3948	0.929037	126691637
ERR5341422	PRJEB37886	AMPLICON	SAMEA8122856	ERX5129810	COG-UK/MILK-1265945	Illumina NovaSeq 6000	PAIRED	PCR	VIRAL RNA	Severe acute respiratory syndrome coronavirus 2	Homo sapiens	ILLUMINA	2021-02-08	United Kingdom	Europe	48	4494.61	4458	0.914557	134402342
ERR5341424	PRJEB37886	AMPLICON	SAMEA8122858	ERX5129812	COG-UK/MILK-1265981	Illumina NovaSeq 6000	PAIRED	PCR	VIRAL RNA	Severe acute respiratory syndrome coronavirus 2	Homo sapiens	ILLUMINA	2021-02-08	United Kingdom	Europe	42	4706.63	8006	0.637829	140742229
ERR5341425	PRJEB37886	AMPLICON	SAMEA8122859	ERX5129813	COG-UK/MILK-126509B	Illumina NovaSeq 6000	PAIRED	PCR	VIRAL RNA	Severe acute respiratory syndrome coronavirus 2	Homo sapiens	ILLUMINA	2021-02-07	United Kingdom	Europe	43	4677.96	8004	0.647293	139884965
ERR5341427	PRJEB37886	AMPLICON	SAMEA8122861	ERX5129815	COG-UK/MILK-12650AA	Illumina NovaSeq 6000	PAIRED	PCR	VIRAL RNA	Severe acute respiratory syndrome coronavirus 2	Homo sapiens	ILLUMINA	2021-02-08	United Kingdom	Europe	23	4708.11	8005	0.634485	140786651
ERR5341428	PRJEB37886	AMPLICON	SAMEA8122862	ERX5129816	COG-UK/MILK-12658B1	Illumina NovaSeq 6000	PAIRED	PCR	VIRAL RNA	Severe acute respiratory syndrome coronavirus 2	Homo sapiens	ILLUMINA	2021-02-09	United Kingdom	Europe	44	4654.04	7414	0.680333	139169675
ERR5341429	PRJEB37886	AMPLICON	SAMEA8122863	ERX5129817	COG-UK/QEUH-129D391	Illumina NovaSeq 6000	PAIRED	PCR	VIRAL RNA	Severe acute respiratory syndrome coronavirus 2	Homo sapiens	ILLUMINA	2021-02-14	United Kingdom	Europe	46	4637.31	4618	0.881851	138669496
ERR5341431	PRJEB37886	AMPLICON	SAMEA8122865	ERX5129819	COG-UK/QEUH-129D4DA	Illumina NovaSeq 6000	PAIRED	PCR	VIRAL RNA	Severe acute respiratory syndrome coronavirus 2	Homo sapiens	ILLUMINA	2021-02-14	United Kingdom	Europe	41	4717.45	7967	0.680367	141065776
ERR5341432	PRJEB37886	AMPLICON	SAMEA8122866	ERX5129820	COG-UK/QEUH-129E49D	Illumina NovaSeq 6000	PAIRED	PCR	VIRAL RNA	Severe acute respiratory syndrome coronavirus 2	Homo sapiens	ILLUMINA	2021-02-14	United Kingdom	Europe	41	4703.62	6076	0.765141	140652451
ERR5341434	PRJEB37886	AMPLICON	SAMEA8122868	ERX5129822	COG-UK/QEUH-129E3AF	Illumina NovaSeq 6000	PAIRED	PCR	VIRAL RNA	Severe acute respiratory syndrome coronavirus 2	Homo sapiens	ILLUMINA	2021-02-14	United Kingdom	Europe	42	4685.09	4817	0.849881	140098282
ERR5341435	PRJEB37886	AMPLICON	SAMEA8122869	ERX5129823	COG-UK/QEUH-129D49E	Illumina NovaSeq 6000	PAIRED	PCR	VIRAL RNA	Severe acute respiratory syndrome coronavirus 2	Homo sapiens	ILLUMINA	2021-02-14	United Kingdom	Europe	49	4683.12	4917	0.851687	140039432
ERR5341436	PRJEB37886	AMPLICON	SAMEA8122870	ERX5129824	COG-UK/QEUH-129E3FA	Illumina NovaSeq 6000	PAIRED	PCR	VIRAL RNA	Severe acute respiratory syndrome coronavirus 2	Homo sapiens	ILLUMINA	2021-02-14	United Kingdom	Europe	44	4512.11	4346	0.960171	134925615
ERR5341437	PRJEB37886	AMPLICON	SAMEA8122871	ERX5129825	COG-UK/QEUH-129D3FB	Illumina NovaSeq 6000	PAIRED	PCR	VIRAL RNA	Severe acute respiratory syndrome coronavirus 2	Homo sapiens	ILLUMINA	2021-02-14	United Kingdom	Europe	42	4698.4	5432	0.791359	140496156
ERR5341438	PRJEB37886	AMPLICON	SAMEA8122872	ERX5129826	COG-UK/QEUH-129E3CD	Illumina NovaSeq 6000	PAIRED	PCR	VIRAL RNA	Severe acute respiratory syndrome coronavirus 2	Homo sapiens	ILLUMINA	2021-02-14	United Kingdom	Europe	41	4624.15	4558	0.879544	138275826
ERR5341439	PRJEB37886	AMPLICON	SAMEA8122873	ERX5129827	COG-UK/QEUH-129D4AD	Illumina NovaSeq 6000	PAIRED	PCR	VIRAL RNA	Severe acute respiratory syndrome coronavirus 2	Homo sapiens	ILLUMINA	2021-02-14	United Kingdom	Europe	42	4700.5	5024	0.839682	140558959
ERR5341440	PRJEB37886	AMPLICON	SAMEA8122874	ERX5129828	COG-UK/QEUH-129E460	Illumina NovaSeq 6000	PAIRED	PCR	VIRAL RNA	Severe acute respiratory syndrome coronavirus 2	Homo sapiens	ILLUMINA	2021-02-14	United Kingdom	Europe	43	4472.8	4245	0.947096	133750189
ERR5341442	PRJEB37886	AMPLICON	SAMEA8122876	ERX5129830	COG-UK/QEUH-129E390	Illumina NovaSeq 6000	PAIRED	PCR	VIRAL RNA	Severe acute respiratory syndrome coronavirus 2	Homo sapiens	ILLUMINA	2021-02-14	United Kingdom	Europe	43	4702.84	6373	0.72588	140629027
ERR5341443	PRJEB37886	AMPLICON	SAMEA8122877	ERX5129831	COG-UK/QEUH-129D416	Illumina NovaSeq 6000	PAIRED	PCR	VIRAL RNA	Severe acute respiratory syndrome coronavirus 2	Homo sapiens	ILLUMINA	2021-02-14	United Kingdom	Europe	41	4275.36	3991	0.98552	127846191
ERR5341444	PRJEB37886	AMPLICON	SAMEA8122878	ERX5129832	COG-UK/QEUH-129E442	Illumina NovaSeq 6000	PAIRED	PCR	VIRAL RNA	Severe acute respiratory syndrome coronavirus 2	Homo sapiens	ILLUMINA	2021-02-14	United Kingdom	Europe	20	4570.85	4520	0.941611	136682025
ERR5341448	PRJEB37886	AMPLICON	SAMEA8122882	ERX5129836	COG-UK/QEUH-129D3A0	Illumina NovaSeq 6000	PAIRED	PCR	VIRAL RNA	Severe acute respiratory syndrome coronavirus 2	Homo sapiens	ILLUMINA	2021-02-14	United Kingdom	Europe	48	4646.95	4551	0.932549	138957632
ERR5341449	PRJEB37886	AMPLICON	SAMEA8122883	ERX5129837	COG-UK/QEUH-129E363	Illumina NovaSeq 6000	PAIRED	PCR	VIRAL RNA	Severe acute respiratory syndrome coronavirus 2	Homo sapiens	ILLUMINA	2021-02-14	United Kingdom	Europe	104	482.222	170	0.600007	14419884
ERR5341450	PRJEB37886	AMPLICON	SAMEA8122884	ERX5129838	COG-UK/QEUH-129D48F	Illumina NovaSeq 6000	PAIRED	PCR	VIRAL RNA	Severe acute respiratory syndrome coronavirus 2	Homo sapiens	ILLUMINA	2021-02-14	United Kingdom	Europe	47	4675.81	6089	0.75668	139820700
ERR5341451	PRJEB37886	AMPLICON	SAMEA8122885	ERX5129839	COG-UK/QEUH-129E48E	Illumina NovaSeq 6000	PAIRED	PCR	VIRAL RNA	Severe acute respiratory syndrome coronavirus 2	Homo sapiens	ILLUMINA	2021-02-14	United Kingdom	Europe	42	4685.03	4768	0.885664	140096490
ERR5341453	PRJEB37886	AMPLICON	SAMEA8122887	ERX5129841	COG-UK/QEUH-129E381	Illumina NovaSeq 6000	PAIRED	PCR	VIRAL RNA	Severe acute respiratory syndrome coronavirus 2	Homo sapiens	ILLUMINA	2021-02-14	United Kingdom	Europe	43	4556.77	4405	0.931846	136261205
ERR5341454	PRJEB37886	AMPLICON	SAMEA8122888	ERX5129842	COG-UK/QEUH-129D434	Illumina NovaSeq 6000	PAIRED	PCR	VIRAL RNA	Severe acute respiratory syndrome coronavirus 2	Homo sapiens	ILLUMINA	2021-02-14	United Kingdom	Europe	45	3849.99	3718	0.969167	115126256
ERR5341455	PRJEB37886	AMPLICON	SAMEA8122889	ERX5129843	COG-UK/QEUH-129E354	Illumina NovaSeq 6000	PAIRED	PCR	VIRAL RNA	Severe acute respiratory syndrome coronavirus 2	Homo sapiens	ILLUMINA	2021-02-14	United Kingdom	Europe	44	4647.55	5035	0.845066	138975824
ERR5341456	PRJEB37886	AMPLICON	SAMEA8122890	ERX5129844	COG-UK/QEUH-129E433	Illumina NovaSeq 6000	PAIRED	PCR	VIRAL RNA	Severe acute respiratory syndrome coronavirus 2	Homo sapiens	ILLUMINA	2021-02-14	United Kingdom	Europe	47	4300.26	4044	0.980871	128590711
ERR5341457	PRJEB37886	AMPLICON	SAMEA8122891	ERX5129845	COG-UK/QEUH-129D4CB	Illumina NovaSeq 6000	PAIRED	PCR	VIRAL RNA	Severe acute respiratory syndrome coronavirus 2	Homo sapiens	ILLUMINA	2021-02-14	United Kingdom	Europe	44	4685.12	6553	0.756479	140099104
ERR5341458	PRJEB37886	AMPLICON	SAMEA8122892	ERX5129846	COG-UK/QEUH-129E3BE	Illumina NovaSeq 6000	PAIRED	PCR	VIRAL RNA	Severe acute respiratory syndrome coronavirus 2	Homo sapiens	ILLUMINA	2021-02-14	United Kingdom	Europe	43	4610.19	4550	0.934087	137858580
ERR5341459	PRJEB37886	AMPLICON	SAMEA8122893	ERX5129847	COG-UK/QEUH-129D3DD	Illumina NovaSeq 6000	PAIRED	PCR	VIRAL RNA	Severe acute respiratory syndrome coronavirus 2	Homo sapiens	ILLUMINA	2021-02-14	United Kingdom	Europe	46	4702.8	5431	0.817878	140627789
ERR5341460	PRJEB37886	AMPLICON	SAMEA8122894	ERX5129848	COG-UK/QEUH-129E415	Illumina NovaSeq 6000	PAIRED	PCR	VIRAL RNA	Severe acute respiratory syndrome coronavirus 2	Homo sapiens	ILLUMINA	2021-02-14	United Kingdom	Europe	39	4682.28	4767	0.911179	140014311
ERR5341461	PRJEB37886	AMPLICON	SAMEA8122895	ERX5129849	COG-UK/QEUH-129D461	Illumina NovaSeq 6000	PAIRED	PCR	VIRAL RNA	Severe acute respiratory syndrome coronavirus 2	Homo sapiens	ILLUMINA	2021-02-14	United Kingdom	Europe	45	4679.1	4659	0.847741	139919187
ERR5341462	PRJEB37886	AMPLICON	SAMEA8122896	ERX5129850	COG-UK/QEUH-129E47F	Illumina NovaSeq 6000	PAIRED	PCR	VIRAL RNA	Severe acute respiratory syndrome coronavirus 2	Homo sapiens	ILLUMINA	2021-02-14	United Kingdom	Europe	41	4680.81	4845	0.90914	139970359
ERR5341463	PRJEB37886	AMPLICON	SAMEA8122897	ERX5129851	COG-UK/QEUH-129E424	Illumina NovaSeq 6000	PAIRED	PCR	VIRAL RNA	Severe acute respiratory syndrome coronavirus 2	Homo sapiens	ILLUMINA	2021-02-14	United Kingdom	Europe	51	1681.02	1039	0.903187	50267398
ERR5341464	PRJEB37886	AMPLICON	SAMEA8122898	ERX5129852	COG-UK/QEUH-129D3CE	Illumina NovaSeq 6000	PAIRED	PCR	VIRAL RNA	Severe acute respiratory syndrome coronavirus 2	Homo sapiens	ILLUMINA	2021-02-14	United Kingdom	Europe	41	4498.51	4379	0.935692	134518931
ERR5341465	PRJEB37886	AMPLICON	SAMEA8122899	ERX5129853	COG-UK/QEUH-129E3DC	Illumina NovaSeq 6000	PAIRED	PCR	VIRAL RNA	Severe acute respiratory syndrome coronavirus 2	Homo sapiens	ILLUMINA	2021-02-14	United Kingdom	Europe	44	4679.62	4447	0.921814	139934687
ERR5341466	PRJEB37886	AMPLICON	SAMEA8122900	ERX5129854	COG-UK/QEUH-129E451	Illumina NovaSeq 6000	PAIRED	PCR	VIRAL RNA	Severe acute respiratory syndrome coronavirus 2	Homo sapiens	ILLUMINA	2021-02-14	United Kingdom	Europe	44	1601.95	1030	0.897067	47902980
ERR5341467	PRJEB37886	AMPLICON	SAMEA8122901	ERX5129855	COG-UK/QEUH-129D443	Illumina NovaSeq 6000	PAIRED	PCR	VIRAL RNA	Severe acute respiratory syndrome coronavirus 2	Homo sapiens	ILLUMINA	2021-02-14	United Kingdom	Europe	84	1981.52	1345	0.908103	59253258
ERR5341469	PRJEB37886	AMPLICON	SAMEA8122903	ERX5129857	COG-UK/QEUH-129E59A	Illumina NovaSeq 6000	PAIRED	PCR	VIRAL RNA	Severe acute respiratory syndrome coronavirus 2	Homo sapiens	ILLUMINA	2021-02-14	United Kingdom	Europe	42	4728.1	6175	0.755777	141384228
ERR5341470	PRJEB37886	AMPLICON	SAMEA8122904	ERX5129858	COG-UK/QEUH-129E372	Illumina NovaSeq 6000	PAIRED	PCR	VIRAL RNA	Severe acute respiratory syndrome coronavirus 2	Homo sapiens	ILLUMINA	2021-02-14	United Kingdom	Europe	45	4684.43	6575	0.741665	140078513
ERR5341471	PRJEB37886	AMPLICON	SAMEA8122905	ERX5129859	COG-UK/QEUH-129E512	Illumina NovaSeq 6000	PAIRED	PCR	VIRAL RNA	Severe acute respiratory syndrome coronavirus 2	Homo sapiens	ILLUMINA	2021-02-14	United Kingdom	Europe	49	4706.78	5088	0.806942	140746759
ERR5341472	PRJEB37886	AMPLICON	SAMEA8122906	ERX5129860	COG-UK/QEUH-129E336	Illumina NovaSeq 6000	PAIRED	PCR	VIRAL RNA	Severe acute respiratory syndrome coronavirus 2	Homo sapiens	ILLUMINA	2021-02-14	United Kingdom	Europe	64	688.964	281	0.798916	20602084
ERR5341474	PRJEB37886	AMPLICON	SAMEA8122908	ERX5129862	COG-UK/QEUH-129DE63	Illumina NovaSeq 6000	PAIRED	PCR	VIRAL RNA	Severe acute respiratory syndrome coronavirus 2	Homo sapiens	ILLUMINA	2021-02-14	United Kingdom	Europe	39	4218.86	3981	0.967227	126156490
ERR5341475	PRJEB37886	AMPLICON	SAMEA8122909	ERX5129863	COG-UK/QEUH-129DE36	Illumina NovaSeq 6000	PAIRED	PCR	VIRAL RNA	Severe acute respiratory syndrome coronavirus 2	Homo sapiens	ILLUMINA	2021-02-14	United Kingdom	Europe	40	4695.45	4664	0.935792	140408100
ERR5341476	PRJEB37886	AMPLICON	SAMEA8122910	ERX5129864	COG-UK/QEUH-129DEAF	Illumina NovaSeq 6000	PAIRED	PCR	VIRAL RNA	Severe acute respiratory syndrome coronavirus 2	Homo sapiens	ILLUMINA	2021-02-14	United Kingdom	Europe	23	4581.38	4556	0.932783	136996944
ERR5341477	PRJEB37886	AMPLICON	SAMEA8122911	ERX5129865	COG-UK/QEUH-129E4BB	Illumina NovaSeq 6000	PAIRED	PCR	VIRAL RNA	Severe acute respiratory syndrome coronavirus 2	Homo sapiens	ILLUMINA	2021-02-14	United Kingdom	Europe	50	3880.94	3633	0.972946	116051740
ERR5341478	PRJEB37886	AMPLICON	SAMEA8122912	ERX5129866	COG-UK/QEUH-129DC3C	Illumina NovaSeq 6000	PAIRED	PCR	VIRAL RNA	Severe acute respiratory syndrome coronavirus 2	Homo sapiens	ILLUMINA	2021-02-14	United Kingdom	Europe	46	4194.57	3894	0.973347	125430227
ERR5341479	PRJEB37886	AMPLICON	SAMEA8122913	ERX5129867	COG-UK/QEUH-129E4D9	Illumina NovaSeq 6000	PAIRED	PCR	VIRAL RNA	Severe acute respiratory syndrome coronavirus 2	Homo sapiens	ILLUMINA	2021-02-14	United Kingdom	Europe	27	4683.36	5135	0.812795	140046409
ERR5341481	PRJEB37886	AMPLICON	SAMEA8122915	ERX5129869	COG-UK/QEUH-129E57C	Illumina NovaSeq 6000	PAIRED	PCR	VIRAL RNA	Severe acute respiratory syndrome coronavirus 2	Homo sapiens	ILLUMINA	2021-02-14	United Kingdom	Europe	40	4704.92	4995	0.832458	140691323
ERR5341482	PRJEB37886	AMPLICON	SAMEA8122916	ERX5129870	COG-UK/QEUH-129DC69	Illumina NovaSeq 6000	PAIRED	PCR	VIRAL RNA	Severe acute respiratory syndrome coronavirus 2	Homo sapiens	ILLUMINA	2021-02-14	United Kingdom	Europe	43	4450.28	4057	0.991439	133076855
ERR5341483	PRJEB37886	AMPLICON	SAMEA8122917	ERX5129871	COG-UK/QEUH-129E503	Illumina NovaSeq 6000	PAIRED	PCR	VIRAL RNA	Severe acute respiratory syndrome coronavirus 2	Homo sapiens	ILLUMINA	2021-02-14	United Kingdom	Europe	43	4420.15	4263	0.946995	132175876
ERR5341484	PRJEB37886	AMPLICON	SAMEA8122919	ERX5129872	COG-UK/QEUH-129DC87	Illumina NovaSeq 6000	PAIRED	PCR	VIRAL RNA	Severe acute respiratory syndrome coronavirus 2	Homo sapiens	ILLUMINA	2021-02-14	United Kingdom	Europe	40	4657.71	4964	0.928669	139279579
ERR5341485	PRJEB37886	AMPLICON	SAMEA8122920	ERX5129873	COG-UK/QEUH-129E54F	Illumina NovaSeq 6000	PAIRED	PCR	VIRAL RNA	Severe acute respiratory syndrome coronavirus 2	Homo sapiens	ILLUMINA	2021-02-14	United Kingdom	Europe	41	4662.55	6183	0.746982	139424377
ERR5341486	PRJEB37886	AMPLICON	SAMEA8122921	ERX5129874	COG-UK/QEUH-129DD0C	Illumina NovaSeq 6000	PAIRED	PCR	VIRAL RNA	Severe acute respiratory syndrome coronavirus 2	Homo sapiens	ILLUMINA	2021-02-14	United Kingdom	Europe	28	4683.5	6827	0.717186	140050609
ERR5341488	PRJEB37886	AMPLICON	SAMEA8122923	ERX5129876	COG-UK/QEUH-129DC5A	Illumina NovaSeq 6000	PAIRED	PCR	VIRAL RNA	Severe acute respiratory syndrome coronavirus 2	Homo sapiens	ILLUMINA	2021-02-14	United Kingdom	Europe	42	4681.32	4664	0.926061	139985660
ERR5341489	PRJEB37886	AMPLICON	SAMEA8122924	ERX5129877	COG-UK/QEUH-129E4AC	Illumina NovaSeq 6000	PAIRED	PCR	VIRAL RNA	Severe acute respiratory syndrome coronavirus 2	Homo sapiens	ILLUMINA	2021-02-14	United Kingdom	Europe	26	4704.31	5090	0.828144	140673028
ERR5341490	PRJEB37886	AMPLICON	SAMEA8122925	ERX5129878	COG-UK/QEUH-129DC2D	Illumina NovaSeq 6000	PAIRED	PCR	VIRAL RNA	Severe acute respiratory syndrome coronavirus 2	Homo sapiens	ILLUMINA	2021-02-14	United Kingdom	Europe	73	571.48	237	0.714778	17088961
ERR5341491	PRJEB37886	AMPLICON	SAMEA8122926	ERX5129879	COG-UK/QEUH-129E56D	Illumina NovaSeq 6000	PAIRED	PCR	VIRAL RNA	Severe acute respiratory syndrome coronavirus 2	Homo sapiens	ILLUMINA	2021-02-14	United Kingdom	Europe	45	4713.56	5329	0.79798	140949493
ERR5341492	PRJEB37886	AMPLICON	SAMEA8122927	ERX5129880	COG-UK/QEUH-129DCB4	Illumina NovaSeq 6000	PAIRED	PCR	VIRAL RNA	Severe acute respiratory syndrome coronavirus 2	Homo sapiens	ILLUMINA	2021-02-14	United Kingdom	Europe	43	4666.82	4598	0.891683	139551985
ERR5341493	PRJEB37886	AMPLICON	SAMEA8122928	ERX5129881	COG-UK/QEUH-129DEFA	Illumina NovaSeq 6000	PAIRED	PCR	VIRAL RNA	Severe acute respiratory syndrome coronavirus 2	Homo sapiens	ILLUMINA	2021-02-14	United Kingdom	Europe	46	4509.2	4124	0.995285	134838725
ERR5341494	PRJEB37886	AMPLICON	SAMEA8122929	ERX5129882	COG-UK/QEUH-129DF33	Illumina NovaSeq 6000	PAIRED	PCR	VIRAL RNA	Severe acute respiratory syndrome coronavirus 2	Homo sapiens	ILLUMINA	2021-02-14	United Kingdom	Europe	45	4716.81	5624	0.803331	141046907
ERR5341495	PRJEB37886	AMPLICON	SAMEA8122930	ERX5129883	COG-UK/QEUH-129DE45	Illumina NovaSeq 6000	PAIRED	PCR	VIRAL RNA	Severe acute respiratory syndrome coronavirus 2	Homo sapiens	ILLUMINA	2021-02-14	United Kingdom	Europe	46	3767.1	3516	0.9588	112647463
ERR5341498	PRJEB37886	AMPLICON	SAMEA8122933	ERX5129886	COG-UK/QEUH-129E65B	Illumina NovaSeq 6000	PAIRED	PCR	VIRAL RNA	Severe acute respiratory syndrome coronavirus 2	Homo sapiens	ILLUMINA	2021-02-12	United Kingdom	Europe	41	4594.99	4406	0.97833	137403887
ERR5341499	PRJEB37886	AMPLICON	SAMEA8122934	ERX5129887	COG-UK/QEUH-129DECD	Illumina NovaSeq 6000	PAIRED	PCR	VIRAL RNA	Severe acute respiratory syndrome coronavirus 2	Homo sapiens	ILLUMINA	2021-02-14	United Kingdom	Europe	44	4646.03	5753	0.79584	138930194
ERR5341500	PRJEB37886	AMPLICON	SAMEA8122935	ERX5129888	COG-UK/QEUH-129DEBE	Illumina NovaSeq 6000	PAIRED	PCR	VIRAL RNA	Severe acute respiratory syndrome coronavirus 2	Homo sapiens	ILLUMINA	2021-02-14	United Kingdom	Europe	45	4669.98	5940	0.793833	139646507
ERR5341501	PRJEB37886	AMPLICON	SAMEA8122936	ERX5129889	COG-UK/QEUH-129E697	Illumina NovaSeq 6000	PAIRED	PCR	VIRAL RNA	Severe acute respiratory syndrome coronavirus 2	Homo sapiens	ILLUMINA	2021-02-13	United Kingdom	Europe	44	4732.44	5626	0.812594	141514212
ERR5341502	PRJEB37886	AMPLICON	SAMEA8122937	ERX5129890	COG-UK/QEUH-129E530	Illumina NovaSeq 6000	PAIRED	PCR	VIRAL RNA	Severe acute respiratory syndrome coronavirus 2	Homo sapiens	ILLUMINA	2021-02-14	United Kingdom	Europe	45	4699.34	6547	0.750995	140524484
ERR5341503	PRJEB37886	AMPLICON	SAMEA8122938	ERX5129891	COG-UK/QEUH-129DCC3	Illumina NovaSeq 6000	PAIRED	PCR	VIRAL RNA	Severe acute respiratory syndrome coronavirus 2	Homo sapiens	ILLUMINA	2021-02-14	United Kingdom	Europe	41	4695.25	6690	0.731465	140402034
ERR5341505	PRJEB37886	AMPLICON	SAMEA8122940	ERX5129893	COG-UK/QEUH-129E4CA	Illumina NovaSeq 6000	PAIRED	PCR	VIRAL RNA	Severe acute respiratory syndrome coronavirus 2	Homo sapiens	ILLUMINA	2021-02-14	United Kingdom	Europe	44	3922.79	3722	0.995318	117303321
ERR5341506	PRJEB37886	AMPLICON	SAMEA8122941	ERX5129894	COG-UK/QEUH-129DC96	Illumina NovaSeq 6000	PAIRED	PCR	VIRAL RNA	Severe acute respiratory syndrome coronavirus 2	Homo sapiens	ILLUMINA	2021-02-14	United Kingdom	Europe	41	4593.88	4257	0.979835	137370729
ERR5341507	PRJEB37886	AMPLICON	SAMEA8122942	ERX5129895	COG-UK/QEUH-129E55E	Illumina NovaSeq 6000	PAIRED	PCR	VIRAL RNA	Severe acute respiratory syndrome coronavirus 2	Homo sapiens	ILLUMINA	2021-02-14	United Kingdom	Europe	44	4696.26	4600	0.855767	140432133
ERR5341508	PRJEB37886	AMPLICON	SAMEA8122943	ERX5129896	COG-UK/QEUH-129DCE1	Illumina NovaSeq 6000	PAIRED	PCR	VIRAL RNA	Severe acute respiratory syndrome coronavirus 2	Homo sapiens	ILLUMINA	2021-02-14	United Kingdom	Europe	56	2649.83	2267	0.950874	79237773
ERR5341509	PRJEB37886	AMPLICON	SAMEA8122944	ERX5129897	COG-UK/QEUH-129E4F7	Illumina NovaSeq 6000	PAIRED	PCR	VIRAL RNA	Severe acute respiratory syndrome coronavirus 2	Homo sapiens	ILLUMINA	2021-02-14	United Kingdom	Europe	41	4575.38	4349	0.959636	136817691
ERR5341511	PRJEB37886	AMPLICON	SAMEA8122946	ERX5129899	COG-UK/QEUH-129E521	Illumina NovaSeq 6000	PAIRED	PCR	VIRAL RNA	Severe acute respiratory syndrome coronavirus 2	Homo sapiens	ILLUMINA	2021-02-14	United Kingdom	Europe	46	4703.53	6975	0.726917	140649709
ERR5341513	PRJEB37886	AMPLICON	SAMEA8122948	ERX5129901	COG-UK/QEUH-129DD1B	Illumina NovaSeq 6000	PAIRED	PCR	VIRAL RNA	Severe acute respiratory syndrome coronavirus 2	Homo sapiens	ILLUMINA	2021-02-14	United Kingdom	Europe	42	4690.97	7043	0.712805	140274207
ERR5341514	PRJEB37886	AMPLICON	SAMEA8122949	ERX5129902	COG-UK/QEUH-129DE72	Illumina NovaSeq 6000	PAIRED	PCR	VIRAL RNA	Severe acute respiratory syndrome coronavirus 2	Homo sapiens	ILLUMINA	2021-02-14	United Kingdom	Europe	65	282.423	124	0.562619	8445287
ERR5341515	PRJEB37886	AMPLICON	SAMEA8122950	ERX5129903	COG-UK/QEUH-129DE54	Illumina NovaSeq 6000	PAIRED	PCR	VIRAL RNA	Severe acute respiratory syndrome coronavirus 2	Homo sapiens	ILLUMINA	2021-02-14	United Kingdom	Europe	44	4652.01	4626	0.907902	139108955
ERR5341516	PRJEB37886	AMPLICON	SAMEA8122951	ERX5129904	COG-UK/QEUH-129F0B6	Illumina NovaSeq 6000	PAIRED	PCR	VIRAL RNA	Severe acute respiratory syndrome coronavirus 2	Homo sapiens	ILLUMINA	2021-02-14	United Kingdom	Europe	27	4697.88	4696	0.935491	140480655
ERR5341519	PRJEB37886	AMPLICON	SAMEA8122954	ERX5129907	COG-UK/QEUH-129DF8E	Illumina NovaSeq 6000	PAIRED	PCR	VIRAL RNA	Severe acute respiratory syndrome coronavirus 2	Homo sapiens	ILLUMINA	2021-02-14	United Kingdom	Europe	54	1036.92	616	0.841621	31007081
ERR5341520	PRJEB37886	AMPLICON	SAMEA8122955	ERX5129908	COG-UK/QEUH-129F11D	Illumina NovaSeq 6000	PAIRED	PCR	VIRAL RNA	Severe acute respiratory syndrome coronavirus 2	Homo sapiens	ILLUMINA	2021-02-14	United Kingdom	Europe	47	4680.73	4599	0.954787	139967987
ERR5341521	PRJEB37886	AMPLICON	SAMEA8122956	ERX5129909	COG-UK/QEUH-129DF9D	Illumina NovaSeq 6000	PAIRED	PCR	VIRAL RNA	Severe acute respiratory syndrome coronavirus 2	Homo sapiens	ILLUMINA	2021-02-14	United Kingdom	Europe	41	4664.53	6346	0.762031	139483380
ERR5341522	PRJEB37886	AMPLICON	SAMEA8122957	ERX5129910	COG-UK/QEUH-129F1C2	Illumina NovaSeq 6000	PAIRED	PCR	VIRAL RNA	Severe acute respiratory syndrome coronavirus 2	Homo sapiens	ILLUMINA	2021-02-14	United Kingdom	Europe	44	4663.14	4657	0.868107	139441737
ERR5341523	PRJEB37886	AMPLICON	SAMEA8122958	ERX5129911	COG-UK/QEUH-129DF15	Illumina NovaSeq 6000	PAIRED	PCR	VIRAL RNA	Severe acute respiratory syndrome coronavirus 2	Homo sapiens	ILLUMINA	2021-02-14	United Kingdom	Europe	41	4644.59	4822	0.920376	138887176
ERR5341524	PRJEB37886	AMPLICON	SAMEA8122959	ERX5129912	COG-UK/QEUH-129F089	Illumina NovaSeq 6000	PAIRED	PCR	VIRAL RNA	Severe acute respiratory syndrome coronavirus 2	Homo sapiens	ILLUMINA	2021-02-14	United Kingdom	Europe	47	4676.68	5996	0.76708	139846657
ERR5341525	PRJEB37886	AMPLICON	SAMEA8122960	ERX5129913	COG-UK/QEUH-129DEDC	Illumina NovaSeq 6000	PAIRED	PCR	VIRAL RNA	Severe acute respiratory syndrome coronavirus 2	Homo sapiens	ILLUMINA	2021-02-14	United Kingdom	Europe	44	4687.66	4799	0.836538	140175214
ERR5341527	PRJEB37886	AMPLICON	SAMEA8122962	ERX5129915	COG-UK/QEUH-129DA05	Illumina NovaSeq 6000	PAIRED	PCR	VIRAL RNA	Severe acute respiratory syndrome coronavirus 2	Homo sapiens	ILLUMINA	2021-02-14	United Kingdom	Europe	43	4707.61	5233	0.79477	140771664
ERR5341528	PRJEB37886	AMPLICON	SAMEA8122963	ERX5129916	COG-UK/QEUH-129D99F	Illumina NovaSeq 6000	PAIRED	PCR	VIRAL RNA	Severe acute respiratory syndrome coronavirus 2	Homo sapiens	ILLUMINA	2021-02-14	United Kingdom	Europe	45	4705.44	5320	0.791526	140706667
ERR5341529	PRJEB37886	AMPLICON	SAMEA8122964	ERX5129917	COG-UK/QEUH-129D980	Illumina NovaSeq 6000	PAIRED	PCR	VIRAL RNA	Severe acute respiratory syndrome coronavirus 2	Homo sapiens	ILLUMINA	2021-02-14	United Kingdom	Europe	39	4711.27	4905	0.880246	140881213
ERR5341530	PRJEB37886	AMPLICON	SAMEA8122965	ERX5129918	COG-UK/QEUH-129D944	Illumina NovaSeq 6000	PAIRED	PCR	VIRAL RNA	Severe acute respiratory syndrome coronavirus 2	Homo sapiens	ILLUMINA	2021-02-14	United Kingdom	Europe	41	4692.48	5549	0.813731	140319279
ERR5341531	PRJEB37886	AMPLICON	SAMEA8122966	ERX5129919	COG-UK/QEUH-129D953	Illumina NovaSeq 6000	PAIRED	PCR	VIRAL RNA	Severe acute respiratory syndrome coronavirus 2	Homo sapiens	ILLUMINA	2021-02-14	United Kingdom	Europe	46	3927.66	3712	0.97308	117448963
ERR5341532	PRJEB37886	AMPLICON	SAMEA8122967	ERX5129920	COG-UK/QEUH-129D935	Illumina NovaSeq 6000	PAIRED	PCR	VIRAL RNA	Severe acute respiratory syndrome coronavirus 2	Homo sapiens	ILLUMINA	2021-02-14	United Kingdom	Europe	46	4753.25	6844	0.749189	142136469
ERR5341533	PRJEB37886	AMPLICON	SAMEA8122968	ERX5129921	COG-UK/QEUH-129D9BD	Illumina NovaSeq 6000	PAIRED	PCR	VIRAL RNA	Severe acute respiratory syndrome coronavirus 2	Homo sapiens	ILLUMINA	2021-02-14	United Kingdom	Europe	43	4712.7	4824	0.879811	140923859
ERR5341534	PRJEB37886	AMPLICON	SAMEA8122969	ERX5129922	COG-UK/QEUH-129F1B3	Illumina NovaSeq 6000	PAIRED	PCR	VIRAL RNA	Severe acute respiratory syndrome coronavirus 2	Homo sapiens	ILLUMINA	2021-02-14	United Kingdom	Europe	48	4593.02	4456	0.944721	137345202
ERR5341536	PRJEB37886	AMPLICON	SAMEA8122971	ERX5129924	COG-UK/QEUH-129DE90	Illumina NovaSeq 6000	PAIRED	PCR	VIRAL RNA	Severe acute respiratory syndrome coronavirus 2	Homo sapiens	ILLUMINA	2021-02-14	United Kingdom	Europe	43	3864.28	3511	0.970672	115553554
ERR5341537	PRJEB37886	AMPLICON	SAMEA8122972	ERX5129925	COG-UK/QEUH-129F159	Illumina NovaSeq 6000	PAIRED	PCR	VIRAL RNA	Severe acute respiratory syndrome coronavirus 2	Homo sapiens	ILLUMINA	2021-02-14	United Kingdom	Europe	50	4684.5	6264	0.761328	140080552
ERR5341538	PRJEB37886	AMPLICON	SAMEA8122973	ERX5129926	COG-UK/QEUH-129F14A	Illumina NovaSeq 6000	PAIRED	PCR	VIRAL RNA	Severe acute respiratory syndrome coronavirus 2	Homo sapiens	ILLUMINA	2021-02-14	United Kingdom	Europe	44	4414.02	4197	0.957931	131992296
ERR5341540	PRJEB37886	AMPLICON	SAMEA8122975	ERX5129928	COG-UK/QEUH-129DB5D	Illumina NovaSeq 6000	PAIRED	PCR	VIRAL RNA	Severe acute respiratory syndrome coronavirus 2	Homo sapiens	ILLUMINA	2021-02-14	United Kingdom	Europe	38	4021.31	3712	0.962378	120249142
ERR5341541	PRJEB37886	AMPLICON	SAMEA8122976	ERX5129929	COG-UK/QEUH-129D9CC	Illumina NovaSeq 6000	PAIRED	PCR	VIRAL RNA	Severe acute respiratory syndrome coronavirus 2	Homo sapiens	ILLUMINA	2021-02-14	United Kingdom	Europe	42	4733.8	6756	0.736214	141554795
ERR5341542	PRJEB37886	AMPLICON	SAMEA8122977	ERX5129930	COG-UK/QEUH-129D9EA	Illumina NovaSeq 6000	PAIRED	PCR	VIRAL RNA	Severe acute respiratory syndrome coronavirus 2	Homo sapiens	ILLUMINA	2021-02-14	United Kingdom	Europe	44	4715.95	5058	0.822994	141020978
ERR5341543	PRJEB37886	AMPLICON	SAMEA8122978	ERX5129931	COG-UK/QEUH-129DA14	Illumina NovaSeq 6000	PAIRED	PCR	VIRAL RNA	Severe acute respiratory syndrome coronavirus 2	Homo sapiens	ILLUMINA	2021-02-14	United Kingdom	Europe	42	4678.19	4626	0.892185	139891943
ERR5341544	PRJEB37886	AMPLICON	SAMEA8122979	ERX5129932	COG-UK/QEUH-129D962	Illumina NovaSeq 6000	PAIRED	PCR	VIRAL RNA	Severe acute respiratory syndrome coronavirus 2	Homo sapiens	ILLUMINA	2021-02-14	United Kingdom	Europe	62	638.408	370	0.743772	19090305
ERR5341546	PRJEB37886	AMPLICON	SAMEA8122981	ERX5129934	COG-UK/QEUH-129F1A4	Illumina NovaSeq 6000	PAIRED	PCR	VIRAL RNA	Severe acute respiratory syndrome coronavirus 2	Homo sapiens	ILLUMINA	2021-02-14	United Kingdom	Europe	45	4723.83	5641	0.801191	141256673
ERR5341547	PRJEB37886	AMPLICON	SAMEA8122982	ERX5129935	COG-UK/QEUH-129F186	Illumina NovaSeq 6000	PAIRED	PCR	VIRAL RNA	Severe acute respiratory syndrome coronavirus 2	Homo sapiens	ILLUMINA	2021-02-14	United Kingdom	Europe	44	4698.96	5548	0.764639	140513016
ERR5341548	PRJEB37886	AMPLICON	SAMEA8122983	ERX5129936	COG-UK/QEUH-129F0A7	Illumina NovaSeq 6000	PAIRED	PCR	VIRAL RNA	Severe acute respiratory syndrome coronavirus 2	Homo sapiens	ILLUMINA	2021-02-14	United Kingdom	Europe	46	2843.26	2404	0.959135	85021959
ERR5341549	PRJEB37886	AMPLICON	SAMEA8122984	ERX5129937	COG-UK/QEUH-129F177	Illumina NovaSeq 6000	PAIRED	PCR	VIRAL RNA	Severe acute respiratory syndrome coronavirus 2	Homo sapiens	ILLUMINA	2021-02-14	United Kingdom	Europe	59	2783.12	2476	0.959369	83223552
ERR5341550	PRJEB37886	AMPLICON	SAMEA8122985	ERX5129938	COG-UK/QEUH-129F13B	Illumina NovaSeq 6000	PAIRED	PCR	VIRAL RNA	Severe acute respiratory syndrome coronavirus 2	Homo sapiens	ILLUMINA	2021-02-14	United Kingdom	Europe	46	4701.66	6276	0.765074	140593827
ERR5341551	PRJEB37886	AMPLICON	SAMEA8122986	ERX5129939	COG-UK/QEUH-129F0E3	Illumina NovaSeq 6000	PAIRED	PCR	VIRAL RNA	Severe acute respiratory syndrome coronavirus 2	Homo sapiens	ILLUMINA	2021-02-14	United Kingdom	Europe	72	1977.41	1380	0.912852	59130441
ERR5341552	PRJEB37886	AMPLICON	SAMEA8122987	ERX5129940	COG-UK/QEUH-129F0F2	Illumina NovaSeq 6000	PAIRED	PCR	VIRAL RNA	Severe acute respiratory syndrome coronavirus 2	Homo sapiens	ILLUMINA	2021-02-14	United Kingdom	Europe	44	4731.19	5613	0.792228	141476825
ERR5341553	PRJEB37886	AMPLICON	SAMEA8122988	ERX5129941	COG-UK/QEUH-129D9AE	Illumina NovaSeq 6000	PAIRED	PCR	VIRAL RNA	Severe acute respiratory syndrome coronavirus 2	Homo sapiens	ILLUMINA	2021-02-14	United Kingdom	Europe	54	4515.25	4307	0.95365	135019572
ERR5341554	PRJEB37886	AMPLICON	SAMEA8122989	ERX5129942	COG-UK/QEUH-129D971	Illumina NovaSeq 6000	PAIRED	PCR	VIRAL RNA	Severe acute respiratory syndrome coronavirus 2	Homo sapiens	ILLUMINA	2021-02-14	United Kingdom	Europe	45	4681.73	4651	0.895094	139997832
ERR5341555	PRJEB37886	AMPLICON	SAMEA8122990	ERX5129943	COG-UK/QEUH-129EA5F	Illumina NovaSeq 6000	PAIRED	PCR	VIRAL RNA	Severe acute respiratory syndrome coronavirus 2	Homo sapiens	ILLUMINA	2021-02-14	United Kingdom	Europe	45	4688.91	5086	0.831221	140212573
ERR5341556	PRJEB37886	AMPLICON	SAMEA8122991	ERX5129944	COG-UK/QEUH-129D9DB	Illumina NovaSeq 6000	PAIRED	PCR	VIRAL RNA	Severe acute respiratory syndrome coronavirus 2	Homo sapiens	ILLUMINA	2021-02-14	United Kingdom	Europe	42	4696.68	7425	0.704277	140444816
ERR5341557	PRJEB37886	AMPLICON	SAMEA8122992	ERX5129945	COG-UK/QEUH-129EA8C	Illumina NovaSeq 6000	PAIRED	PCR	VIRAL RNA	Severe acute respiratory syndrome coronavirus 2	Homo sapiens	ILLUMINA	2021-02-14	United Kingdom	Europe	43	4544.57	4293	0.94238	135896379
ERR5341559	PRJEB37886	AMPLICON	SAMEA8122994	ERX5129947	COG-UK/QEUH-129EAF5	Illumina NovaSeq 6000	PAIRED	PCR	VIRAL RNA	Severe acute respiratory syndrome coronavirus 2	Homo sapiens	ILLUMINA	2021-02-14	United Kingdom	Europe	43	4695.26	4797	0.880581	140402351
ERR5341560	PRJEB37886	AMPLICON	SAMEA8122995	ERX5129948	COG-UK/QEUH-129EAAA	Illumina NovaSeq 6000	PAIRED	PCR	VIRAL RNA	Severe acute respiratory syndrome coronavirus 2	Homo sapiens	ILLUMINA	2021-02-14	United Kingdom	Europe	51	3410.39	3188	0.960305	101980843
ERR5341561	PRJEB37886	AMPLICON	SAMEA8122996	ERX5129949	COG-UK/QEUH-129EA9B	Illumina NovaSeq 6000	PAIRED	PCR	VIRAL RNA	Severe acute respiratory syndrome coronavirus 2	Homo sapiens	ILLUMINA	2021-02-14	United Kingdom	Europe	42	4705.92	4988	0.832692	140721222
ERR5341563	PRJEB37886	AMPLICON	SAMEA8122998	ERX5129951	COG-UK/QEUH-129EBB6	Illumina NovaSeq 6000	PAIRED	PCR	VIRAL RNA	Severe acute respiratory syndrome coronavirus 2	Homo sapiens	ILLUMINA	2021-02-14	United Kingdom	Europe	43	4711.7	5135	0.798147	140893866
ERR5341564	PRJEB37886	AMPLICON	SAMEA8122999	ERX5129952	COG-UK/QEUH-129E2B1	Illumina NovaSeq 6000	PAIRED	PCR	VIRAL RNA	Severe acute respiratory syndrome coronavirus 2	Homo sapiens	ILLUMINA	2021-02-14	United Kingdom	Europe	46	4743.59	6999	0.731331	141847612
ERR5341565	PRJEB37886	AMPLICON	SAMEA8123000	ERX5129953	COG-UK/QEUH-129EBC5	Illumina NovaSeq 6000	PAIRED	PCR	VIRAL RNA	Severe acute respiratory syndrome coronavirus 2	Homo sapiens	ILLUMINA	2021-02-14	United Kingdom	Europe	41	4501.88	4303	0.911447	134619860
ERR5341566	PRJEB37886	AMPLICON	SAMEA8123001	ERX5129954	COG-UK/QEUH-129E2C0	Illumina NovaSeq 6000	PAIRED	PCR	VIRAL RNA	Severe acute respiratory syndrome coronavirus 2	Homo sapiens	ILLUMINA	2021-02-14	United Kingdom	Europe	47	4708.82	5142	0.803264	140807968
ERR5341568	PRJEB37886	AMPLICON	SAMEA8123003	ERX5129956	COG-UK/QEUH-129EAB9	Illumina NovaSeq 6000	PAIRED	PCR	VIRAL RNA	Severe acute respiratory syndrome coronavirus 2	Homo sapiens	ILLUMINA	2021-02-14	United Kingdom	Europe	39	4698.23	5130	0.819082	140491032
ERR5341569	PRJEB37886	AMPLICON	SAMEA8123004	ERX5129957	COG-UK/QEUH-129EB2F	Illumina NovaSeq 6000	PAIRED	PCR	VIRAL RNA	Severe acute respiratory syndrome coronavirus 2	Homo sapiens	ILLUMINA	2021-02-14	United Kingdom	Europe	44	4709.97	5336	0.776009	140842322
ERR5341570	PRJEB37886	AMPLICON	SAMEA8123005	ERX5129958	COG-UK/QEUH-129EB10	Illumina NovaSeq 6000	PAIRED	PCR	VIRAL RNA	Severe acute respiratory syndrome coronavirus 2	Homo sapiens	ILLUMINA	2021-02-14	United Kingdom	Europe	47	4352.69	4164	0.93101	130158424
ERR5341571	PRJEB37886	AMPLICON	SAMEA8123006	ERX5129959	COG-UK/QEUH-129EAD7	Illumina NovaSeq 6000	PAIRED	PCR	VIRAL RNA	Severe acute respiratory syndrome coronavirus 2	Homo sapiens	ILLUMINA	2021-02-14	United Kingdom	Europe	41	4666.57	4927	0.81741	139544388
ERR5341572	PRJEB37886	AMPLICON	SAMEA8123007	ERX5129960	COG-UK/QEUH-129EAE6	Illumina NovaSeq 6000	PAIRED	PCR	VIRAL RNA	Severe acute respiratory syndrome coronavirus 2	Homo sapiens	ILLUMINA	2021-02-14	United Kingdom	Europe	44	4684.61	5559	0.782463	140083761
ERR5341573	PRJEB37886	AMPLICON	SAMEA8123008	ERX5129961	COG-UK/QEUH-129EB01	Illumina NovaSeq 6000	PAIRED	PCR	VIRAL RNA	Severe acute respiratory syndrome coronavirus 2	Homo sapiens	ILLUMINA	2021-02-14	United Kingdom	Europe	45	4678.45	4873	0.838879	139899603
ERR5341574	PRJEB37886	AMPLICON	SAMEA8123009	ERX5129962	COG-UK/QEUH-129EA7D	Illumina NovaSeq 6000	PAIRED	PCR	VIRAL RNA	Severe acute respiratory syndrome coronavirus 2	Homo sapiens	ILLUMINA	2021-02-14	United Kingdom	Europe	42	4706.68	7573	0.70722	140743936
ERR5341575	PRJEB37886	AMPLICON	SAMEA8123010	ERX5129963	COG-UK/QEUH-129EA22	Illumina NovaSeq 6000	PAIRED	PCR	VIRAL RNA	Severe acute respiratory syndrome coronavirus 2	Homo sapiens	ILLUMINA	2021-02-14	United Kingdom	Europe	50	4694.92	4660	0.857539	140392102
ERR5341577	PRJEB37886	AMPLICON	SAMEA8123012	ERX5129965	COG-UK/QEUH-129EB6B	Illumina NovaSeq 6000	PAIRED	PCR	VIRAL RNA	Severe acute respiratory syndrome coronavirus 2	Homo sapiens	ILLUMINA	2021-02-14	United Kingdom	Europe	42	4012.91	3770	0.98338	119998061
ERR5341578	PRJEB37886	AMPLICON	SAMEA8123013	ERX5129966	COG-UK/QEUH-129E309	Illumina NovaSeq 6000	PAIRED	PCR	VIRAL RNA	Severe acute respiratory syndrome coronavirus 2	Homo sapiens	ILLUMINA	2021-02-14	United Kingdom	Europe	46	4714.39	5203	0.819082	140974456
ERR5341579	PRJEB37886	AMPLICON	SAMEA8123014	ERX5129967	COG-UK/QEUH-129EB4D	Illumina NovaSeq 6000	PAIRED	PCR	VIRAL RNA	Severe acute respiratory syndrome coronavirus 2	Homo sapiens	ILLUMINA	2021-02-14	United Kingdom	Europe	41	4583.27	4539	0.918436	137053427
ERR5341580	PRJEB37886	AMPLICON	SAMEA8123015	ERX5129968	COG-UK/QEUH-129E327	Illumina NovaSeq 6000	PAIRED	PCR	VIRAL RNA	Severe acute respiratory syndrome coronavirus 2	Homo sapiens	ILLUMINA	2021-02-14	United Kingdom	Europe	44	4706.98	4863	0.838578	140752757
ERR5341581	PRJEB37886	AMPLICON	SAMEA8123016	ERX5129969	COG-UK/QEUH-129EBD4	Illumina NovaSeq 6000	PAIRED	PCR	VIRAL RNA	Severe acute respiratory syndrome coronavirus 2	Homo sapiens	ILLUMINA	2021-02-14	United Kingdom	Europe	45	4698.87	7222	0.720162	140510432
ERR5341583	PRJEB37886	AMPLICON	SAMEA8123018	ERX5129971	COG-UK/QEUH-129EB98	Illumina NovaSeq 6000	PAIRED	PCR	VIRAL RNA	Severe acute respiratory syndrome coronavirus 2	Homo sapiens	ILLUMINA	2021-02-14	United Kingdom	Europe	43	3028.76	2915	0.960004	90568872
ERR5341585	PRJEB37886	AMPLICON	SAMEA8123020	ERX5129973	COG-UK/QEUH-129EB3E	Illumina NovaSeq 6000	PAIRED	PCR	VIRAL RNA	Severe acute respiratory syndrome coronavirus 2	Homo sapiens	ILLUMINA	2021-02-14	United Kingdom	Europe	50	4697.31	5118	0.816273	140463522
ERR5341587	PRJEB37886	AMPLICON	SAMEA8123022	ERX5129975	COG-UK/QEUH-129EBA7	Illumina NovaSeq 6000	PAIRED	PCR	VIRAL RNA	Severe acute respiratory syndrome coronavirus 2	Homo sapiens	ILLUMINA	2021-02-14	United Kingdom	Europe	44	4692.6	4602	0.889978	140322766
ERR5341588	PRJEB37886	AMPLICON	SAMEA8123023	ERX5129976	COG-UK/QEUH-129E248	Illumina NovaSeq 6000	PAIRED	PCR	VIRAL RNA	Severe acute respiratory syndrome coronavirus 2	Homo sapiens	ILLUMINA	2021-02-14	United Kingdom	Europe	51	3710.13	3561	0.976624	110944065
ERR5341589	PRJEB37886	AMPLICON	SAMEA8123024	ERX5129977	COG-UK/QEUH-129EB89	Illumina NovaSeq 6000	PAIRED	PCR	VIRAL RNA	Severe acute respiratory syndrome coronavirus 2	Homo sapiens	ILLUMINA	2021-02-14	United Kingdom	Europe	45	4651.66	5248	0.902418	139098457
ERR5341590	PRJEB37886	AMPLICON	SAMEA8123025	ERX5129978	COG-UK/QEUH-129E22A	Illumina NovaSeq 6000	PAIRED	PCR	VIRAL RNA	Severe acute respiratory syndrome coronavirus 2	Homo sapiens	ILLUMINA	2021-02-14	United Kingdom	Europe	44	4737.1	7132	0.713875	141653503
ERR5341591	PRJEB37886	AMPLICON	SAMEA8123026	ERX5129979	COG-UK/QEUH-129EA6E	Illumina NovaSeq 6000	PAIRED	PCR	VIRAL RNA	Severe acute respiratory syndrome coronavirus 2	Homo sapiens	ILLUMINA	2021-02-14	United Kingdom	Europe	43	4502.72	4414	0.908437	134644747
ERR5341592	PRJEB37886	AMPLICON	SAMEA8123027	ERX5129980	COG-UK/QEUH-129EA40	Illumina NovaSeq 6000	PAIRED	PCR	VIRAL RNA	Severe acute respiratory syndrome coronavirus 2	Homo sapiens	ILLUMINA	2021-02-14	United Kingdom	Europe	41	4383.66	4151	0.927231	131084599
ERR5341593	PRJEB37886	AMPLICON	SAMEA8123028	ERX5129981	COG-UK/QEUH-129EAC8	Illumina NovaSeq 6000	PAIRED	PCR	VIRAL RNA	Severe acute respiratory syndrome coronavirus 2	Homo sapiens	ILLUMINA	2021-02-14	United Kingdom	Europe	40	4700.27	6260	0.759322	140552040
ERR5341594	PRJEB37886	AMPLICON	SAMEA8123029	ERX5129982	COG-UK/QEUH-129E6B5	Illumina NovaSeq 6000	PAIRED	PCR	VIRAL RNA	Severe acute respiratory syndrome coronavirus 2	Homo sapiens	ILLUMINA	2021-02-14	United Kingdom	Europe	47	4693.64	5386	0.788015	140353835
ERR5341595	PRJEB37886	AMPLICON	SAMEA8123030	ERX5129983	COG-UK/QEUH-129E785	Illumina NovaSeq 6000	PAIRED	PCR	VIRAL RNA	Severe acute respiratory syndrome coronavirus 2	Homo sapiens	ILLUMINA	2021-02-14	United Kingdom	Europe	45	4589.9	4715	0.851018	137251852
ERR5341596	PRJEB37886	AMPLICON	SAMEA8123031	ERX5129984	COG-UK/QEUH-129E71C	Illumina NovaSeq 6000	PAIRED	PCR	VIRAL RNA	Severe acute respiratory syndrome coronavirus 2	Homo sapiens	ILLUMINA	2021-02-14	United Kingdom	Europe	37	4522.07	4485	0.914122	135223534
ERR5341597	PRJEB37886	AMPLICON	SAMEA8123032	ERX5129985	COG-UK/QEUH-129E7A3	Illumina NovaSeq 6000	PAIRED	PCR	VIRAL RNA	Severe acute respiratory syndrome coronavirus 2	Homo sapiens	ILLUMINA	2021-02-14	United Kingdom	Europe	42	4723.63	7998	0.685015	141250790
ERR5341598	PRJEB37886	AMPLICON	SAMEA8123033	ERX5129986	COG-UK/QEUH-129E6C4	Illumina NovaSeq 6000	PAIRED	PCR	VIRAL RNA	Severe acute respiratory syndrome coronavirus 2	Homo sapiens	ILLUMINA	2021-02-14	United Kingdom	Europe	42	4698.73	5367	0.82781	140506007
ERR5341600	PRJEB37886	AMPLICON	SAMEA8123035	ERX5129988	COG-UK/QEUH-129EB7A	Illumina NovaSeq 6000	PAIRED	PCR	VIRAL RNA	Severe acute respiratory syndrome coronavirus 2	Homo sapiens	ILLUMINA	2021-02-14	United Kingdom	Europe	40	4705.18	6513	0.747183	140699089
ERR5341601	PRJEB37886	AMPLICON	SAMEA8123036	ERX5129989	COG-UK/QEUH-129E257	Illumina NovaSeq 6000	PAIRED	PCR	VIRAL RNA	Severe acute respiratory syndrome coronavirus 2	Homo sapiens	ILLUMINA	2021-02-14	United Kingdom	Europe	75	631.633	279	0.753035	18887710
ERR5341602	PRJEB37886	AMPLICON	SAMEA8123037	ERX5129990	COG-UK/QEUH-129EBE3	Illumina NovaSeq 6000	PAIRED	PCR	VIRAL RNA	Severe acute respiratory syndrome coronavirus 2	Homo sapiens	ILLUMINA	2021-02-14	United Kingdom	Europe	43	4684.7	4618	0.843828	140086503
ERR5341605	PRJEB37886	AMPLICON	SAMEA8123040	ERX5129993	COG-UK/QEUH-129E266	Illumina NovaSeq 6000	PAIRED	PCR	VIRAL RNA	Severe acute respiratory syndrome coronavirus 2	Homo sapiens	ILLUMINA	2021-02-14	United Kingdom	Europe	50	4725.65	6886	0.739391	141310972
ERR5341606	PRJEB37886	AMPLICON	SAMEA8123041	ERX5129994	COG-UK/QEUH-129ED92	Illumina NovaSeq 6000	PAIRED	PCR	VIRAL RNA	Severe acute respiratory syndrome coronavirus 2	Homo sapiens	ILLUMINA	2021-02-14	United Kingdom	Europe	49	4572.93	4510	0.91857	136744303
ERR5341608	PRJEB37886	AMPLICON	SAMEA8123043	ERX5129996	COG-UK/QEUH-129EDA1	Illumina NovaSeq 6000	PAIRED	PCR	VIRAL RNA	Severe acute respiratory syndrome coronavirus 2	Homo sapiens	ILLUMINA	2021-02-14	United Kingdom	Europe	41	4635.99	4684	0.875364	138630029
ERR5341609	PRJEB37886	AMPLICON	SAMEA8123044	ERX5129997	COG-UK/QEUH-129E318	Illumina NovaSeq 6000	PAIRED	PCR	VIRAL RNA	Severe acute respiratory syndrome coronavirus 2	Homo sapiens	ILLUMINA	2021-02-14	United Kingdom	Europe	47	4731.17	7929	0.699361	141476220
ERR5341610	PRJEB37886	AMPLICON	SAMEA8123045	ERX5129998	COG-UK/QEUH-129EE26	Illumina NovaSeq 6000	PAIRED	PCR	VIRAL RNA	Severe acute respiratory syndrome coronavirus 2	Homo sapiens	ILLUMINA	2021-02-14	United Kingdom	Europe	45	4553.17	4517	0.899508	136153480
ERR5341612	PRJEB37886	AMPLICON	SAMEA8123047	ERX5130000	COG-UK/QEUH-129EE35	Illumina NovaSeq 6000	PAIRED	PCR	VIRAL RNA	Severe acute respiratory syndrome coronavirus 2	Homo sapiens	ILLUMINA	2021-02-14	United Kingdom	Europe	48	4725.81	7742	0.703842	141316014
ERR5341613	PRJEB37886	AMPLICON	SAMEA8123048	ERX5130001	COG-UK/QEUH-129E7C1	Illumina NovaSeq 6000	PAIRED	PCR	VIRAL RNA	Severe acute respiratory syndrome coronavirus 2	Homo sapiens	ILLUMINA	2021-02-14	United Kingdom	Europe	44	4737.39	8001	0.680433	141662087
ERR5341614	PRJEB37886	AMPLICON	SAMEA8123049	ERX5130002	COG-UK/QEUH-129E794	Illumina NovaSeq 6000	PAIRED	PCR	VIRAL RNA	Severe acute respiratory syndrome coronavirus 2	Homo sapiens	ILLUMINA	2021-02-14	United Kingdom	Europe	41	4688.45	5512	0.784905	140198736
ERR5341615	PRJEB37886	AMPLICON	SAMEA8123050	ERX5130003	COG-UK/QEUH-129E7FE	Illumina NovaSeq 6000	PAIRED	PCR	VIRAL RNA	Severe acute respiratory syndrome coronavirus 2	Homo sapiens	ILLUMINA	2021-02-14	United Kingdom	Europe	44	4712.54	7992	0.682707	140918996
ERR5341616	PRJEB37886	AMPLICON	SAMEA8123051	ERX5130004	COG-UK/QEUH-129E7B2	Illumina NovaSeq 6000	PAIRED	PCR	VIRAL RNA	Severe acute respiratory syndrome coronavirus 2	Homo sapiens	ILLUMINA	2021-02-14	United Kingdom	Europe	45	4707.96	5149	0.823362	140782067
ERR5341617	PRJEB37886	AMPLICON	SAMEA8123052	ERX5130005	COG-UK/QEUH-129E72B	Illumina NovaSeq 6000	PAIRED	PCR	VIRAL RNA	Severe acute respiratory syndrome coronavirus 2	Homo sapiens	ILLUMINA	2021-02-14	United Kingdom	Europe	56	1739.13	1350	0.872321	52005127
ERR5341618	PRJEB37886	AMPLICON	SAMEA8123053	ERX5130006	COG-UK/QEUH-129E6D3	Illumina NovaSeq 6000	PAIRED	PCR	VIRAL RNA	Severe acute respiratory syndrome coronavirus 2	Homo sapiens	ILLUMINA	2021-02-14	United Kingdom	Europe	43	4696.94	5136	0.827843	140452495
ERR5341619	PRJEB37886	AMPLICON	SAMEA8123054	ERX5130007	COG-UK/QEUH-129ED74	Illumina NovaSeq 6000	PAIRED	PCR	VIRAL RNA	Severe acute respiratory syndrome coronavirus 2	Homo sapiens	ILLUMINA	2021-02-14	United Kingdom	Europe	50	4714.43	7730	0.70217	140975591
ERR5341620	PRJEB37886	AMPLICON	SAMEA8123055	ERX5130008	COG-UK/QEUH-129EE17	Illumina NovaSeq 6000	PAIRED	PCR	VIRAL RNA	Severe acute respiratory syndrome coronavirus 2	Homo sapiens	ILLUMINA	2021-02-14	United Kingdom	Europe	44	3725.17	3621	0.961041	111393885
ERR5341621	PRJEB37886	AMPLICON	SAMEA8123056	ERX5130009	COG-UK/QEUH-129ED83	Illumina NovaSeq 6000	PAIRED	PCR	VIRAL RNA	Severe acute respiratory syndrome coronavirus 2	Homo sapiens	ILLUMINA	2021-02-14	United Kingdom	Europe	42	4240.79	4029	0.955423	126812252
ERR5341622	PRJEB37886	AMPLICON	SAMEA8123057	ERX5130010	COG-UK/QEUH-129EE62	Illumina NovaSeq 6000	PAIRED	PCR	VIRAL RNA	Severe acute respiratory syndrome coronavirus 2	Homo sapiens	ILLUMINA	2021-02-14	United Kingdom	Europe	49	4662.01	4600	0.865799	139408121
ERR5341623	PRJEB37886	AMPLICON	SAMEA8123058	ERX5130011	COG-UK/QEUH-129EE71	Illumina NovaSeq 6000	PAIRED	PCR	VIRAL RNA	Severe acute respiratory syndrome coronavirus 2	Homo sapiens	ILLUMINA	2021-02-14	United Kingdom	Europe	42	4602.43	4609	0.877437	137626510
ERR5341626	PRJEB37886	AMPLICON	SAMEA8123061	ERX5130014	COG-UK/QEUH-129E70D	Illumina NovaSeq 6000	PAIRED	PCR	VIRAL RNA	Severe acute respiratory syndrome coronavirus 2	Homo sapiens	ILLUMINA	2021-02-14	United Kingdom	Europe	41	4714.12	6779	0.731933	140966280
ERR5341627	PRJEB37886	AMPLICON	SAMEA8123062	ERX5130015	COG-UK/QEUH-129E776	Illumina NovaSeq 6000	PAIRED	PCR	VIRAL RNA	Severe acute respiratory syndrome coronavirus 2	Homo sapiens	ILLUMINA	2021-02-14	United Kingdom	Europe	42	4733.29	7712	0.709661	141539446
ERR5341628	PRJEB37886	AMPLICON	SAMEA8123063	ERX5130016	COG-UK/QEUH-129E6F1	Illumina NovaSeq 6000	PAIRED	PCR	VIRAL RNA	Severe acute respiratory syndrome coronavirus 2	Homo sapiens	ILLUMINA	2021-02-14	United Kingdom	Europe	43	4644.32	4619	0.86075	138879239
ERR5341629	PRJEB37886	AMPLICON	SAMEA8123064	ERX5130017	COG-UK/QEUH-129E767	Illumina NovaSeq 6000	PAIRED	PCR	VIRAL RNA	Severe acute respiratory syndrome coronavirus 2	Homo sapiens	ILLUMINA	2021-02-14	United Kingdom	Europe	45	4044.86	3891	0.953249	120953459
ERR5341630	PRJEB37886	AMPLICON	SAMEA8123065	ERX5130018	COG-UK/QEUH-129E749	Illumina NovaSeq 6000	PAIRED	PCR	VIRAL RNA	Severe acute respiratory syndrome coronavirus 2	Homo sapiens	ILLUMINA	2021-02-14	United Kingdom	Europe	48	4710.46	5231	0.816239	140856841
ERR5341631	PRJEB37886	AMPLICON	SAMEA8123066	ERX5130019	COG-UK/QEUH-129E73A	Illumina NovaSeq 6000	PAIRED	PCR	VIRAL RNA	Severe acute respiratory syndrome coronavirus 2	Homo sapiens	ILLUMINA	2021-02-14	United Kingdom	Europe	42	4723.32	7840	0.685282	141241545
ERR5341632	PRJEB37886	AMPLICON	SAMEA8123067	ERX5130020	COG-UK/QEUH-129E7EF	Illumina NovaSeq 6000	PAIRED	PCR	VIRAL RNA	Severe acute respiratory syndrome coronavirus 2	Homo sapiens	ILLUMINA	2021-02-14	United Kingdom	Europe	50	4726.78	6318	0.730729	141344864
ERR5349108	PRJEB37886	AMPLICON	SAMEA8125046	ERX5137484	COG-UK/RAND-1276334	Illumina NovaSeq 6000	PAIRED	PCR	VIRAL RNA	Severe acute respiratory syndrome coronavirus 2	Homo sapiens	ILLUMINA	2021-02-02	United Kingdom	Europe	44	4681.78	6554	0.713206	139999137
ERR5349109	PRJEB37886	AMPLICON	SAMEA8125047	ERX5137485	COG-UK/CAMC-127F0E9	Illumina NovaSeq 6000	PAIRED	PCR	VIRAL RNA	Severe acute respiratory syndrome coronavirus 2	Homo sapiens	ILLUMINA	2021-02-12	United Kingdom	Europe	111	576.939	219	0.691101	17252206
ERR5349110	PRJEB37886	AMPLICON	SAMEA8125048	ERX5137486	COG-UK/CAMC-127F6E7	Illumina NovaSeq 6000	PAIRED	PCR	VIRAL RNA	Severe acute respiratory syndrome coronavirus 2	Homo sapiens	ILLUMINA	2021-02-12	United Kingdom	Europe	94	474.419	206	0.684012	14186540
ERR5349112	PRJEB37886	AMPLICON	SAMEA8125050	ERX5137488	COG-UK/CAMC-127F74E	Illumina NovaSeq 6000	PAIRED	PCR	VIRAL RNA	Severe acute respiratory syndrome coronavirus 2	Homo sapiens	ILLUMINA	2021-02-12	United Kingdom	Europe	69	289.812	111	0.535164	8666244
ERR5349113	PRJEB37886	AMPLICON	SAMEA8125051	ERX5137489	COG-UK/CAMC-127FCE5	Illumina NovaSeq 6000	PAIRED	PCR	VIRAL RNA	Severe acute respiratory syndrome coronavirus 2	Homo sapiens	ILLUMINA	2021-02-12	United Kingdom	Europe	49	4423.81	4212	0.957161	132285121
ERR5349114	PRJEB37886	AMPLICON	SAMEA8125052	ERX5137490	COG-UK/CAMC-127FCF4	Illumina NovaSeq 6000	PAIRED	PCR	VIRAL RNA	Severe acute respiratory syndrome coronavirus 2	Homo sapiens	ILLUMINA	2021-02-12	United Kingdom	Europe	52	2920.77	2343	0.961308	87339715
ERR5349116	PRJEB37886	AMPLICON	SAMEA8125054	ERX5137492	COG-UK/CAMC-127F1AA	Illumina NovaSeq 6000	PAIRED	PCR	VIRAL RNA	Severe acute respiratory syndrome coronavirus 2	Homo sapiens	ILLUMINA	2021-02-12	United Kingdom	Europe	159	339.575	84	0.467244	10154314
ERR5349117	PRJEB37886	AMPLICON	SAMEA8125055	ERX5137493	COG-UK/CAMC-127F7A8	Illumina NovaSeq 6000	PAIRED	PCR	VIRAL RNA	Severe acute respiratory syndrome coronavirus 2	Homo sapiens	ILLUMINA	2021-02-12	United Kingdom	Europe	126	933.381	548	0.87513	27910906
ERR5349118	PRJEB37886	AMPLICON	SAMEA8125056	ERX5137494	COG-UK/CAMC-1280364	Illumina NovaSeq 6000	PAIRED	PCR	VIRAL RNA	Severe acute respiratory syndrome coronavirus 2	Homo sapiens	ILLUMINA	2021-02-10	United Kingdom	Europe	72	759.811	469	0.857539	22720637
ERR5349119	PRJEB37886	AMPLICON	SAMEA8125057	ERX5137495	COG-UK/CAMC-127FD79	Illumina NovaSeq 6000	PAIRED	PCR	VIRAL RNA	Severe acute respiratory syndrome coronavirus 2	Homo sapiens	ILLUMINA	2021-02-12	United Kingdom	Europe	93	765.578	361	0.828245	22893073
ERR5349120	PRJEB37886	AMPLICON	SAMEA8125058	ERX5137496	COG-UK/CAMC-127F1F5	Illumina NovaSeq 6000	PAIRED	PCR	VIRAL RNA	Severe acute respiratory syndrome coronavirus 2	Homo sapiens	ILLUMINA	2021-02-12	United Kingdom	Europe	116	609.64	269	0.737719	18230067
ERR5349121	PRJEB37886	AMPLICON	SAMEA8125059	ERX5137497	COG-UK/CAMC-127F201	Illumina NovaSeq 6000	PAIRED	PCR	VIRAL RNA	Severe acute respiratory syndrome coronavirus 2	Homo sapiens	ILLUMINA	2021-02-12	United Kingdom	Europe	46	2976.56	2380	0.984283	89008045
ERR5349122	PRJEB37886	AMPLICON	SAMEA8125060	ERX5137498	COG-UK/CAMC-127F81E	Illumina NovaSeq 6000	PAIRED	PCR	VIRAL RNA	Severe acute respiratory syndrome coronavirus 2	Homo sapiens	ILLUMINA	2021-02-11	United Kingdom	Europe	90	722.249	335	0.774538	21597406
ERR5349123	PRJEB37886	AMPLICON	SAMEA8125061	ERX5137499	COG-UK/CAMC-127F84B	Illumina NovaSeq 6000	PAIRED	PCR	VIRAL RNA	Severe acute respiratory syndrome coronavirus 2	Homo sapiens	ILLUMINA	2021-02-12	United Kingdom	Europe	96	683.479	322	0.788683	20438071
ERR5349124	PRJEB37886	AMPLICON	SAMEA8125062	ERX5137500	COG-UK/CAMC-127FDF1	Illumina NovaSeq 6000	PAIRED	PCR	VIRAL RNA	Severe acute respiratory syndrome coronavirus 2	Homo sapiens	ILLUMINA	2021-02-11	United Kingdom	Europe	49	2241.75	1838	0.960873	67035196
ERR5349125	PRJEB37886	AMPLICON	SAMEA8125063	ERX5137501	COG-UK/CAMC-127FE1C	Illumina NovaSeq 6000	PAIRED	PCR	VIRAL RNA	Severe acute respiratory syndrome coronavirus 2	Homo sapiens	ILLUMINA	2021-02-12	United Kingdom	Europe	93	544.016	190	0.617664	16267713
ERR5349126	PRJEB37886	AMPLICON	SAMEA8125064	ERX5137502	COG-UK/CAMC-127F298	Illumina NovaSeq 6000	PAIRED	PCR	VIRAL RNA	Severe acute respiratory syndrome coronavirus 2	Homo sapiens	ILLUMINA	2021-02-12	United Kingdom	Europe	102	1325.45	707	0.95248	39634796
ERR5349127	PRJEB37886	AMPLICON	SAMEA8125065	ERX5137503	COG-UK/CAMC-127F8A5	Illumina NovaSeq 6000	PAIRED	PCR	VIRAL RNA	Severe acute respiratory syndrome coronavirus 2	Homo sapiens	ILLUMINA	2021-02-12	United Kingdom	Europe	135	768.173	298	0.774237	22970672
ERR5349130	PRJEB37886	AMPLICON	SAMEA8125068	ERX5137506	COG-UK/CAMC-127FE94	Illumina NovaSeq 6000	PAIRED	PCR	VIRAL RNA	Severe acute respiratory syndrome coronavirus 2	Homo sapiens	ILLUMINA	2021-02-12	United Kingdom	Europe	71	2213	1752	0.961007	66175420
ERR5349133	PRJEB37886	AMPLICON	SAMEA8125071	ERX5137509	COG-UK/CAMC-127FF82	Illumina NovaSeq 6000	PAIRED	PCR	VIRAL RNA	Severe acute respiratory syndrome coronavirus 2	Homo sapiens	ILLUMINA	2021-02-12	United Kingdom	Europe	53	2264.51	1540	0.961475	67715565
ERR5349135	PRJEB37886	AMPLICON	SAMEA8125073	ERX5137511	COG-UK/CAMC-127F3E0	Illumina NovaSeq 6000	PAIRED	PCR	VIRAL RNA	Severe acute respiratory syndrome coronavirus 2	Homo sapiens	ILLUMINA	2021-02-12	United Kingdom	Europe	44	3904.92	3634	0.986858	116768887
ERR5349137	PRJEB37886	AMPLICON	SAMEA8125075	ERX5137513	COG-UK/CAMC-127F40B	Illumina NovaSeq 6000	PAIRED	PCR	VIRAL RNA	Severe acute respiratory syndrome coronavirus 2	Homo sapiens	ILLUMINA	2021-02-12	United Kingdom	Europe	94	476.802	187	0.673845	14257802
ERR5349138	PRJEB37886	AMPLICON	SAMEA8125076	ERX5137514	COG-UK/CAMC-127FFEC	Illumina NovaSeq 6000	PAIRED	PCR	VIRAL RNA	Severe acute respiratory syndrome coronavirus 2	Homo sapiens	ILLUMINA	2021-02-12	United Kingdom	Europe	123	1196.85	583	0.934622	35789525
ERR5349139	PRJEB37886	AMPLICON	SAMEA8125077	ERX5137515	COG-UK/CAMC-1280003	Illumina NovaSeq 6000	PAIRED	PCR	VIRAL RNA	Severe acute respiratory syndrome coronavirus 2	Homo sapiens	ILLUMINA	2021-02-12	United Kingdom	Europe	56	2371.81	1542	0.967762	70924303
ERR5349140	PRJEB37886	AMPLICON	SAMEA8125078	ERX5137516	COG-UK/CAMC-1280012	Illumina NovaSeq 6000	PAIRED	PCR	VIRAL RNA	Severe acute respiratory syndrome coronavirus 2	Homo sapiens	ILLUMINA	2021-02-12	United Kingdom	Europe	101	497.029	131	0.563656	14862645
ERR5349141	PRJEB37886	AMPLICON	SAMEA8125079	ERX5137517	COG-UK/CAMC-128062F	Illumina NovaSeq 6000	PAIRED	PCR	VIRAL RNA	Severe acute respiratory syndrome coronavirus 2	Homo sapiens	ILLUMINA	2021-02-12	United Kingdom	Europe	76	493.403	187	0.674046	14754215
ERR5349142	PRJEB37886	AMPLICON	SAMEA8125080	ERX5137518	COG-UK/CAMC-128063E	Illumina NovaSeq 6000	PAIRED	PCR	VIRAL RNA	Severe acute respiratory syndrome coronavirus 2	Homo sapiens	ILLUMINA	2021-02-12	United Kingdom	Europe	42	3590.92	3306	0.963348	107379325
ERR5349143	PRJEB37886	AMPLICON	SAMEA8125081	ERX5137519	COG-UK/CAMC-127F4CF	Illumina NovaSeq 6000	PAIRED	PCR	VIRAL RNA	Severe acute respiratory syndrome coronavirus 2	Homo sapiens	ILLUMINA	2021-02-12	United Kingdom	Europe	121	414.452	164	0.650303	12393370
ERR5349144	PRJEB37886	AMPLICON	SAMEA8125082	ERX5137520	COG-UK/CAMC-128007C	Illumina NovaSeq 6000	PAIRED	PCR	VIRAL RNA	Severe acute respiratory syndrome coronavirus 2	Homo sapiens	ILLUMINA	2021-02-12	United Kingdom	Europe	74	1040.05	525	0.864194	31100763
ERR5349145	PRJEB37886	AMPLICON	SAMEA8125083	ERX5137521	COG-UK/CAMC-12806C5	Illumina NovaSeq 6000	PAIRED	PCR	VIRAL RNA	Severe acute respiratory syndrome coronavirus 2	Homo sapiens	ILLUMINA	2021-02-12	United Kingdom	Europe	125	950.089	418	0.842624	28410521
ERR5349146	PRJEB37886	AMPLICON	SAMEA8125084	ERX5137522	COG-UK/CAMC-127F544	Illumina NovaSeq 6000	PAIRED	PCR	VIRAL RNA	Severe acute respiratory syndrome coronavirus 2	Homo sapiens	ILLUMINA	2021-02-12	United Kingdom	Europe	74	2289.47	1561	0.950975	68462056
ERR5349147	PRJEB37886	AMPLICON	SAMEA8125085	ERX5137523	COG-UK/CAMC-127F571	Illumina NovaSeq 6000	PAIRED	PCR	VIRAL RNA	Severe acute respiratory syndrome coronavirus 2	Homo sapiens	ILLUMINA	2021-02-12	United Kingdom	Europe	107	443.836	154	0.619637	13272013
ERR5349149	PRJEB37886	AMPLICON	SAMEA8125087	ERX5137525	COG-UK/ALDP-128932F	Illumina NovaSeq 6000	PAIRED	PCR	VIRAL RNA	Severe acute respiratory syndrome coronavirus 2	Homo sapiens	ILLUMINA	2021-02-10	United Kingdom	Europe	44	4670.81	6709	0.734241	139671146
ERR5349150	PRJEB37886	AMPLICON	SAMEA8125088	ERX5137526	COG-UK/ALDP-12899B4	Illumina NovaSeq 6000	PAIRED	PCR	VIRAL RNA	Severe acute respiratory syndrome coronavirus 2	Homo sapiens	ILLUMINA	2021-02-10	United Kingdom	Europe	51	3589.64	3373	0.973381	107340920
ERR5349152	PRJEB37886	AMPLICON	SAMEA8125090	ERX5137528	COG-UK/ALDP-1283783	Illumina NovaSeq 6000	PAIRED	PCR	VIRAL RNA	Severe acute respiratory syndrome coronavirus 2	Homo sapiens	ILLUMINA	2021-02-10	United Kingdom	Europe	50	3513.25	3312	0.961007	105056574
ERR5349153	PRJEB37886	AMPLICON	SAMEA8125091	ERX5137529	COG-UK/ALDP-1288F86	Illumina NovaSeq 6000	PAIRED	PCR	VIRAL RNA	Severe acute respiratory syndrome coronavirus 2	Homo sapiens	ILLUMINA	2021-02-10	United Kingdom	Europe	50	4658.24	6020	0.8351	139295263
ERR5349157	PRJEB37886	AMPLICON	SAMEA8125095	ERX5137533	COG-UK/ALDP-12839D8	Illumina NovaSeq 6000	PAIRED	PCR	VIRAL RNA	Severe acute respiratory syndrome coronavirus 2	Homo sapiens	ILLUMINA	2021-02-09	United Kingdom	Europe	42	4687.65	4751	0.839347	140174942
ERR5349158	PRJEB37886	AMPLICON	SAMEA8125096	ERX5137534	COG-UK/ALDP-1283B69	Illumina NovaSeq 6000	PAIRED	PCR	VIRAL RNA	Severe acute respiratory syndrome coronavirus 2	Homo sapiens	ILLUMINA	2021-02-10	United Kingdom	Europe	58	3302.6	2867	0.941344	98757631
ERR5349160	PRJEB37886	AMPLICON	SAMEA8125098	ERX5137536	COG-UK/ALDP-1283AC6	Illumina NovaSeq 6000	PAIRED	PCR	VIRAL RNA	Severe acute respiratory syndrome coronavirus 2	Homo sapiens	ILLUMINA	2021-02-10	United Kingdom	Europe	43	4693.54	7299	0.68856	140350899
ERR5349161	PRJEB37886	AMPLICON	SAMEA8125099	ERX5137537	COG-UK/ALDP-1283C48	Illumina NovaSeq 6000	PAIRED	PCR	VIRAL RNA	Severe acute respiratory syndrome coronavirus 2	Homo sapiens	ILLUMINA	2021-02-10	United Kingdom	Europe	43	4697.49	7966	0.664482	140469115
ERR5349162	PRJEB37886	AMPLICON	SAMEA8125100	ERX5137538	COG-UK/ALDP-1283D09	Illumina NovaSeq 6000	PAIRED	PCR	VIRAL RNA	Severe acute respiratory syndrome coronavirus 2	Homo sapiens	ILLUMINA	2021-02-10	United Kingdom	Europe	44	4696.72	5502	0.793532	140445989
ERR5349163	PRJEB37886	AMPLICON	SAMEA8125101	ERX5137539	COG-UK/ALDP-12837DE	Illumina NovaSeq 6000	PAIRED	PCR	VIRAL RNA	Severe acute respiratory syndrome coronavirus 2	Homo sapiens	ILLUMINA	2021-02-10	United Kingdom	Europe	43	4691.39	6224	0.744708	140286624
ERR5349164	PRJEB37886	AMPLICON	SAMEA8125102	ERX5137540	COG-UK/ALDP-1283E7F	Illumina NovaSeq 6000	PAIRED	PCR	VIRAL RNA	Severe acute respiratory syndrome coronavirus 2	Homo sapiens	ILLUMINA	2021-02-10	United Kingdom	Europe	47	4693.62	6688	0.738755	140353274
ERR5349166	PRJEB37886	AMPLICON	SAMEA8125104	ERX5137542	COG-UK/ALDP-1283A20	Illumina NovaSeq 6000	PAIRED	PCR	VIRAL RNA	Severe acute respiratory syndrome coronavirus 2	Homo sapiens	ILLUMINA	2021-02-10	United Kingdom	Europe	26	4698.86	7422	0.709126	140509930
ERR5349167	PRJEB37886	AMPLICON	SAMEA8125105	ERX5137543	COG-UK/ALDP-12892D7	Illumina NovaSeq 6000	PAIRED	PCR	VIRAL RNA	Severe acute respiratory syndrome coronavirus 2	Homo sapiens	ILLUMINA	2021-02-10	United Kingdom	Europe	49	4690.77	5393	0.783199	140268004
ERR5349168	PRJEB37886	AMPLICON	SAMEA8125106	ERX5137544	COG-UK/CAMC-128DC5D	Illumina NovaSeq 6000	PAIRED	PCR	VIRAL RNA	Severe acute respiratory syndrome coronavirus 2	Homo sapiens	ILLUMINA	2021-02-13	United Kingdom	Europe	75	788.567	290	0.798214	23580533
ERR5349170	PRJEB37886	AMPLICON	SAMEA8125108	ERX5137546	COG-UK/CAMC-128D6F5	Illumina NovaSeq 6000	PAIRED	PCR	VIRAL RNA	Severe acute respiratory syndrome coronavirus 2	Homo sapiens	ILLUMINA	2021-02-13	United Kingdom	Europe	77	2091.43	1296	0.936929	62540115
ERR5349171	PRJEB37886	AMPLICON	SAMEA8125109	ERX5137547	COG-UK/CAMC-128DFFA	Illumina NovaSeq 6000	PAIRED	PCR	VIRAL RNA	Severe acute respiratory syndrome coronavirus 2	Homo sapiens	ILLUMINA	2021-02-13	United Kingdom	Europe	73	2678.4	2036	0.95977	80092088
ERR5349172	PRJEB37886	AMPLICON	SAMEA8125110	ERX5137548	COG-UK/MILK-128BE86	Illumina NovaSeq 6000	PAIRED	PCR	VIRAL RNA	Severe acute respiratory syndrome coronavirus 2	Homo sapiens	ILLUMINA	2021-02-09	United Kingdom	Europe	51	4752.39	8003	0.662041	142110617
ERR5349173	PRJEB37886	AMPLICON	SAMEA8125111	ERX5137549	COG-UK/CAMC-128E014	Illumina NovaSeq 6000	PAIRED	PCR	VIRAL RNA	Severe acute respiratory syndrome coronavirus 2	Homo sapiens	ILLUMINA	2021-02-13	United Kingdom	Europe	106	2022.45	1234	0.969602	60477311
ERR5349174	PRJEB37886	AMPLICON	SAMEA8125112	ERX5137550	COG-UK/MILK-128BEA4	Illumina NovaSeq 6000	PAIRED	PCR	VIRAL RNA	Severe acute respiratory syndrome coronavirus 2	Homo sapiens	ILLUMINA	2021-02-09	United Kingdom	Europe	47	4498.85	4421	0.904424	134529065
ERR5349175	PRJEB37886	AMPLICON	SAMEA8125113	ERX5137551	COG-UK/CAMC-128E023	Illumina NovaSeq 6000	PAIRED	PCR	VIRAL RNA	Severe acute respiratory syndrome coronavirus 2	Homo sapiens	ILLUMINA	2021-02-13	United Kingdom	Europe	119	532.434	242	0.657593	15921379
ERR5349178	PRJEB37886	AMPLICON	SAMEA8125116	ERX5137554	COG-UK/MILK-128BEE0	Illumina NovaSeq 6000	PAIRED	PCR	VIRAL RNA	Severe acute respiratory syndrome coronavirus 2	Homo sapiens	ILLUMINA	2021-02-09	United Kingdom	Europe	39	4718.82	6986	0.71645	141106941
ERR5349179	PRJEB37886	AMPLICON	SAMEA8125117	ERX5137555	COG-UK/CAMC-128E06F	Illumina NovaSeq 6000	PAIRED	PCR	VIRAL RNA	Severe acute respiratory syndrome coronavirus 2	Homo sapiens	ILLUMINA	2021-02-13	United Kingdom	Europe	120	1003.52	580	0.901649	30008333
ERR5349181	PRJEB37886	AMPLICON	SAMEA8125119	ERX5137557	COG-UK/CAMC-128DCC6	Illumina NovaSeq 6000	PAIRED	PCR	VIRAL RNA	Severe acute respiratory syndrome coronavirus 2	Homo sapiens	ILLUMINA	2021-02-13	United Kingdom	Europe	49	2038.1	1337	0.949671	60945188
ERR5349183	PRJEB37886	AMPLICON	SAMEA8125121	ERX5137559	COG-UK/CAMC-128E0AB	Illumina NovaSeq 6000	PAIRED	PCR	VIRAL RNA	Severe acute respiratory syndrome coronavirus 2	Homo sapiens	ILLUMINA	2021-02-13	United Kingdom	Europe	80	2517.35	1937	0.959135	75276207
ERR5349184	PRJEB37886	AMPLICON	SAMEA8125122	ERX5137560	COG-UK/MILK-128BF38	Illumina NovaSeq 6000	PAIRED	PCR	VIRAL RNA	Severe acute respiratory syndrome coronavirus 2	Homo sapiens	ILLUMINA	2021-02-09	United Kingdom	Europe	44	4721.29	8001	0.660101	141180775
ERR5349185	PRJEB37886	AMPLICON	SAMEA8125123	ERX5137561	COG-UK/MILK-128BF47	Illumina NovaSeq 6000	PAIRED	PCR	VIRAL RNA	Severe acute respiratory syndrome coronavirus 2	Homo sapiens	ILLUMINA	2021-02-09	United Kingdom	Europe	44	4718.92	8002	0.652175	141110004
ERR5349186	PRJEB37886	AMPLICON	SAMEA8125124	ERX5137562	COG-UK/MILK-128BF56	Illumina NovaSeq 6000	PAIRED	PCR	VIRAL RNA	Severe acute respiratory syndrome coronavirus 2	Homo sapiens	ILLUMINA	2021-02-09	United Kingdom	Europe	41	4589.25	4768	0.877036	137232328
ERR5349187	PRJEB37886	AMPLICON	SAMEA8125125	ERX5137563	COG-UK/MILK-128BF65	Illumina NovaSeq 6000	PAIRED	PCR	VIRAL RNA	Severe acute respiratory syndrome coronavirus 2	Homo sapiens	ILLUMINA	2021-02-09	United Kingdom	Europe	42	4719.22	8001	0.645989	141118852
ERR5349188	PRJEB37886	AMPLICON	SAMEA8125126	ERX5137564	COG-UK/MILK-128BF74	Illumina NovaSeq 6000	PAIRED	PCR	VIRAL RNA	Severe acute respiratory syndrome coronavirus 2	Homo sapiens	ILLUMINA	2021-02-08	United Kingdom	Europe	43	4736.72	7989	0.688192	141642183
ERR5349190	PRJEB37886	AMPLICON	SAMEA8125128	ERX5137566	COG-UK/CAMC-128DD69	Illumina NovaSeq 6000	PAIRED	PCR	VIRAL RNA	Severe acute respiratory syndrome coronavirus 2	Homo sapiens	ILLUMINA	2021-02-13	United Kingdom	Europe	136	707.077	301	0.76397	21143727
ERR5349192	PRJEB37886	AMPLICON	SAMEA8125130	ERX5137568	COG-UK/MILK-128BF83	Illumina NovaSeq 6000	PAIRED	PCR	VIRAL RNA	Severe acute respiratory syndrome coronavirus 2	Homo sapiens	ILLUMINA	2021-02-08	United Kingdom	Europe	44	4749.91	8004	0.663846	142036573
ERR5349193	PRJEB37886	AMPLICON	SAMEA8125131	ERX5137569	COG-UK/MILK-128BF92	Illumina NovaSeq 6000	PAIRED	PCR	VIRAL RNA	Severe acute respiratory syndrome coronavirus 2	Homo sapiens	ILLUMINA	2021-02-09	United Kingdom	Europe	43	4720	7535	0.684547	141142081
ERR5349194	PRJEB37886	AMPLICON	SAMEA8125132	ERX5137570	COG-UK/MILK-128BFA1	Illumina NovaSeq 6000	PAIRED	PCR	VIRAL RNA	Severe acute respiratory syndrome coronavirus 2	Homo sapiens	ILLUMINA	2021-02-09	United Kingdom	Europe	47	4699.36	6317	0.738856	140524927
ERR5349195	PRJEB37886	AMPLICON	SAMEA8125133	ERX5137571	COG-UK/MILK-128BFB0	Illumina NovaSeq 6000	PAIRED	PCR	VIRAL RNA	Severe acute respiratory syndrome coronavirus 2	Homo sapiens	ILLUMINA	2021-02-09	United Kingdom	Europe	41	4730.54	8000	0.666154	141457285
ERR5349196	PRJEB37886	AMPLICON	SAMEA8125134	ERX5137572	COG-UK/CAMC-128E13F	Illumina NovaSeq 6000	PAIRED	PCR	VIRAL RNA	Severe acute respiratory syndrome coronavirus 2	Homo sapiens	ILLUMINA	2021-02-13	United Kingdom	Europe	53	3565.39	3196	0.97328	106615904
ERR5349198	PRJEB37886	AMPLICON	SAMEA8125136	ERX5137574	COG-UK/MILK-128BFDE	Illumina NovaSeq 6000	PAIRED	PCR	VIRAL RNA	Severe acute respiratory syndrome coronavirus 2	Homo sapiens	ILLUMINA	2021-02-08	United Kingdom	Europe	44	4619.23	4829	0.820352	138128878
ERR5349200	PRJEB37886	AMPLICON	SAMEA8125138	ERX5137576	COG-UK/MILK-128BFFC	Illumina NovaSeq 6000	PAIRED	PCR	VIRAL RNA	Severe acute respiratory syndrome coronavirus 2	Homo sapiens	ILLUMINA	2021-02-08	United Kingdom	Europe	41	4724.07	8005	0.647326	141264001
ERR5349201	PRJEB37886	AMPLICON	SAMEA8125139	ERX5137577	COG-UK/CAMC-128DDA5	Illumina NovaSeq 6000	PAIRED	PCR	VIRAL RNA	Severe acute respiratory syndrome coronavirus 2	Homo sapiens	ILLUMINA	2021-02-13	United Kingdom	Europe	70	1831.09	1076	0.942013	54754948
ERR5349202	PRJEB37886	AMPLICON	SAMEA8125140	ERX5137578	COG-UK/CAMC-128DDB4	Illumina NovaSeq 6000	PAIRED	PCR	VIRAL RNA	Severe acute respiratory syndrome coronavirus 2	Homo sapiens	ILLUMINA	2021-02-13	United Kingdom	Europe	62	1176.14	679	0.896499	35170119
ERR5349203	PRJEB37886	AMPLICON	SAMEA8125141	ERX5137579	COG-UK/MILK-128C007	Illumina NovaSeq 6000	PAIRED	PCR	VIRAL RNA	Severe acute respiratory syndrome coronavirus 2	Homo sapiens	ILLUMINA	2021-02-09	United Kingdom	Europe	41	4697.84	5517	0.795639	140479394
ERR5349204	PRJEB37886	AMPLICON	SAMEA8125142	ERX5137580	COG-UK/MILK-128C016	Illumina NovaSeq 6000	PAIRED	PCR	VIRAL RNA	Severe acute respiratory syndrome coronavirus 2	Homo sapiens	ILLUMINA	2021-02-08	United Kingdom	Europe	137	1010.34	430	0.828646	30212255
ERR5349205	PRJEB37886	AMPLICON	SAMEA8125143	ERX5137581	COG-UK/MILK-128C025	Illumina NovaSeq 6000	PAIRED	PCR	VIRAL RNA	Severe acute respiratory syndrome coronavirus 2	Homo sapiens	ILLUMINA	2021-02-09	United Kingdom	Europe	45	4715.3	7887	0.687724	141001662
ERR5349206	PRJEB37886	AMPLICON	SAMEA8125144	ERX5137582	COG-UK/CAMC-128E1A8	Illumina NovaSeq 6000	PAIRED	PCR	VIRAL RNA	Severe acute respiratory syndrome coronavirus 2	Homo sapiens	ILLUMINA	2021-02-13	United Kingdom	Europe	109	601.548	222	0.691569	17988075
ERR5349207	PRJEB37886	AMPLICON	SAMEA8125145	ERX5137583	COG-UK/MILK-128C061	Illumina NovaSeq 6000	PAIRED	PCR	VIRAL RNA	Severe acute respiratory syndrome coronavirus 2	Homo sapiens	ILLUMINA	2021-02-09	United Kingdom	Europe	41	4692.23	6984	0.690299	140311780
ERR5349208	PRJEB37886	AMPLICON	SAMEA8125146	ERX5137584	COG-UK/MILK-128C070	Illumina NovaSeq 6000	PAIRED	PCR	VIRAL RNA	Severe acute respiratory syndrome coronavirus 2	Homo sapiens	ILLUMINA	2021-02-09	United Kingdom	Europe	39	4628.93	5226	0.815303	138418993
ERR5349209	PRJEB37886	AMPLICON	SAMEA8125147	ERX5137585	COG-UK/CAMC-128DE39	Illumina NovaSeq 6000	PAIRED	PCR	VIRAL RNA	Severe acute respiratory syndrome coronavirus 2	Homo sapiens	ILLUMINA	2021-02-13	United Kingdom	Europe	83	962.806	532	0.83092	28790786
ERR5349210	PRJEB37886	AMPLICON	SAMEA8125148	ERX5137586	COG-UK/CAMC-128D8D1	Illumina NovaSeq 6000	PAIRED	PCR	VIRAL RNA	Severe acute respiratory syndrome coronavirus 2	Homo sapiens	ILLUMINA	2021-02-13	United Kingdom	Europe	40	4158.73	3819	0.976624	124358525
ERR5349211	PRJEB37886	AMPLICON	SAMEA8125149	ERX5137587	COG-UK/CAMC-128E1F3	Illumina NovaSeq 6000	PAIRED	PCR	VIRAL RNA	Severe acute respiratory syndrome coronavirus 2	Homo sapiens	ILLUMINA	2021-02-13	United Kingdom	Europe	103	382.819	127	0.537772	11447450
ERR5349212	PRJEB37886	AMPLICON	SAMEA8125150	ERX5137588	COG-UK/MILK-128C08F	Illumina NovaSeq 6000	PAIRED	PCR	VIRAL RNA	Severe acute respiratory syndrome coronavirus 2	Homo sapiens	ILLUMINA	2021-02-09	United Kingdom	Europe	46	4712.48	7274	0.692807	140917414
ERR5349213	PRJEB37886	AMPLICON	SAMEA8125151	ERX5137589	COG-UK/MILK-128C0AD	Illumina NovaSeq 6000	PAIRED	PCR	VIRAL RNA	Severe acute respiratory syndrome coronavirus 2	Homo sapiens	ILLUMINA	2021-02-09	United Kingdom	Europe	51	4027.6	3700	0.961475	120437401
ERR5349214	PRJEB37886	AMPLICON	SAMEA8125152	ERX5137590	COG-UK/MILK-128C0BC	Illumina NovaSeq 6000	PAIRED	PCR	VIRAL RNA	Severe acute respiratory syndrome coronavirus 2	Homo sapiens	ILLUMINA	2021-02-09	United Kingdom	Europe	40	4704.42	7504	0.683677	140676209
ERR5349215	PRJEB37886	AMPLICON	SAMEA8125153	ERX5137591	COG-UK/CAMC-128E23C	Illumina NovaSeq 6000	PAIRED	PCR	VIRAL RNA	Severe acute respiratory syndrome coronavirus 2	Homo sapiens	ILLUMINA	2021-02-13	United Kingdom	Europe	73	1853.31	1268	0.950072	55419507
ERR5349216	PRJEB37886	AMPLICON	SAMEA8125154	ERX5137592	COG-UK/MILK-128C0CB	Illumina NovaSeq 6000	PAIRED	PCR	VIRAL RNA	Severe acute respiratory syndrome coronavirus 2	Homo sapiens	ILLUMINA	2021-02-09	United Kingdom	Europe	39	4702.23	5774	0.780056	140610891
ERR5349217	PRJEB37886	AMPLICON	SAMEA8125155	ERX5137593	COG-UK/MILK-128C0DA	Illumina NovaSeq 6000	PAIRED	PCR	VIRAL RNA	Severe acute respiratory syndrome coronavirus 2	Homo sapiens	ILLUMINA	2021-02-09	United Kingdom	Europe	44	4708.21	6666	0.714376	140789514
ERR5349218	PRJEB37886	AMPLICON	SAMEA8125156	ERX5137594	COG-UK/CAMC-128DEDF	Illumina NovaSeq 6000	PAIRED	PCR	VIRAL RNA	Severe acute respiratory syndrome coronavirus 2	Homo sapiens	ILLUMINA	2021-02-13	United Kingdom	Europe	52	3222.59	2959	0.960272	96365010
ERR5349220	PRJEB37886	AMPLICON	SAMEA8125158	ERX5137596	COG-UK/MILK-128C113	Illumina NovaSeq 6000	PAIRED	PCR	VIRAL RNA	Severe acute respiratory syndrome coronavirus 2	Homo sapiens	ILLUMINA	2021-02-09	United Kingdom	Europe	46	4739.17	8005	0.650737	141715539
ERR5349221	PRJEB37886	AMPLICON	SAMEA8125159	ERX5137597	COG-UK/MILK-128C122	Illumina NovaSeq 6000	PAIRED	PCR	VIRAL RNA	Severe acute respiratory syndrome coronavirus 2	Homo sapiens	ILLUMINA	2021-02-09	United Kingdom	Europe	42	4715.02	7145	0.714677	140993163
ERR5349222	PRJEB37886	AMPLICON	SAMEA8125160	ERX5137598	COG-UK/MILK-128C131	Illumina NovaSeq 6000	PAIRED	PCR	VIRAL RNA	Severe acute respiratory syndrome coronavirus 2	Homo sapiens	ILLUMINA	2021-02-09	United Kingdom	Europe	48	3414.74	3081	0.97124	102111027
ERR5349223	PRJEB37886	AMPLICON	SAMEA8125161	ERX5137599	COG-UK/MILK-128C140	Illumina NovaSeq 6000	PAIRED	PCR	VIRAL RNA	Severe acute respiratory syndrome coronavirus 2	Homo sapiens	ILLUMINA	2021-02-09	United Kingdom	Europe	44	4687.69	5661	0.779487	140175874
ERR5349224	PRJEB37886	AMPLICON	SAMEA8125162	ERX5137600	COG-UK/MILK-128C15F	Illumina NovaSeq 6000	PAIRED	PCR	VIRAL RNA	Severe acute respiratory syndrome coronavirus 2	Homo sapiens	ILLUMINA	2021-02-09	United Kingdom	Europe	46	4626.55	4716	0.822158	138347621
ERR5349225	PRJEB37886	AMPLICON	SAMEA8125163	ERX5137601	COG-UK/MILK-128C16E	Illumina NovaSeq 6000	PAIRED	PCR	VIRAL RNA	Severe acute respiratory syndrome coronavirus 2	Homo sapiens	ILLUMINA	2021-02-09	United Kingdom	Europe	44	4724.63	7329	0.696953	141280720
ERR5349226	PRJEB37886	AMPLICON	SAMEA8125164	ERX5137602	COG-UK/CAMC-128D9A1	Illumina NovaSeq 6000	PAIRED	PCR	VIRAL RNA	Severe acute respiratory syndrome coronavirus 2	Homo sapiens	ILLUMINA	2021-02-13	United Kingdom	Europe	99	1085.53	513	0.859446	32460554
ERR5349227	PRJEB37886	AMPLICON	SAMEA8125165	ERX5137603	COG-UK/CAMC-128DF45	Illumina NovaSeq 6000	PAIRED	PCR	VIRAL RNA	Severe acute respiratory syndrome coronavirus 2	Homo sapiens	ILLUMINA	2021-02-13	United Kingdom	Europe	75	2787.19	2347	0.951142	83345447
ERR5349228	PRJEB37886	AMPLICON	SAMEA8125166	ERX5137604	COG-UK/CAMC-128D9CF	Illumina NovaSeq 6000	PAIRED	PCR	VIRAL RNA	Severe acute respiratory syndrome coronavirus 2	Homo sapiens	ILLUMINA	2021-02-13	United Kingdom	Europe	125	1442.97	848	0.902953	43149275
ERR5349229	PRJEB37886	AMPLICON	SAMEA8125167	ERX5137605	COG-UK/CAMC-128D9FC	Illumina NovaSeq 6000	PAIRED	PCR	VIRAL RNA	Severe acute respiratory syndrome coronavirus 2	Homo sapiens	ILLUMINA	2021-02-13	United Kingdom	Europe	40	4224.46	3950	0.948634	126324146
ERR5349230	PRJEB37886	AMPLICON	SAMEA8125169	ERX5137606	COG-UK/CAMC-128E30C	Illumina NovaSeq 6000	PAIRED	PCR	VIRAL RNA	Severe acute respiratory syndrome coronavirus 2	Homo sapiens	ILLUMINA	2021-02-13	United Kingdom	Europe	192	857.28	409	0.822626	25635237
ERR5349231	PRJEB37886	AMPLICON	SAMEA8125170	ERX5137607	COG-UK/MILK-128C19B	Illumina NovaSeq 6000	PAIRED	PCR	VIRAL RNA	Severe acute respiratory syndrome coronavirus 2	Homo sapiens	ILLUMINA	2021-02-09	United Kingdom	Europe	45	4732.09	8006	0.635254	141503733
ERR5349232	PRJEB37886	AMPLICON	SAMEA8125171	ERX5137608	COG-UK/MILK-128C1B9	Illumina NovaSeq 6000	PAIRED	PCR	VIRAL RNA	Severe acute respiratory syndrome coronavirus 2	Homo sapiens	ILLUMINA	2021-02-09	United Kingdom	Europe	44	4731.69	7752	0.701368	141491780
ERR5349233	PRJEB37886	AMPLICON	SAMEA8125172	ERX5137609	COG-UK/MILK-128C1D7	Illumina NovaSeq 6000	PAIRED	PCR	VIRAL RNA	Severe acute respiratory syndrome coronavirus 2	Homo sapiens	ILLUMINA	2021-02-09	United Kingdom	Europe	65	1267.79	431	0.779153	37910868
ERR5349234	PRJEB37886	AMPLICON	SAMEA8125173	ERX5137610	COG-UK/MILK-128C1E6	Illumina NovaSeq 6000	PAIRED	PCR	VIRAL RNA	Severe acute respiratory syndrome coronavirus 2	Homo sapiens	ILLUMINA	2021-02-09	United Kingdom	Europe	44	4720.53	7999	0.671739	141158018
ERR5349235	PRJEB37886	AMPLICON	SAMEA8125174	ERX5137611	COG-UK/MILK-128C1F5	Illumina NovaSeq 6000	PAIRED	PCR	VIRAL RNA	Severe acute respiratory syndrome coronavirus 2	Homo sapiens	ILLUMINA	2021-02-09	United Kingdom	Europe	63	1351.95	681	0.90623	40427384
ERR5349238	PRJEB37886	AMPLICON	SAMEA8125177	ERX5137614	COG-UK/MILK-128C201	Illumina NovaSeq 6000	PAIRED	PCR	VIRAL RNA	Severe acute respiratory syndrome coronavirus 2	Homo sapiens	ILLUMINA	2021-02-09	United Kingdom	Europe	46	4320.77	4064	0.990402	129203997
ERR5349239	PRJEB37886	AMPLICON	SAMEA8125178	ERX5137615	COG-UK/MILK-128C210	Illumina NovaSeq 6000	PAIRED	PCR	VIRAL RNA	Severe acute respiratory syndrome coronavirus 2	Homo sapiens	ILLUMINA	2021-02-09	United Kingdom	Europe	41	4719.13	6602	0.731465	141116236
ERR5349240	PRJEB37886	AMPLICON	SAMEA8125179	ERX5137616	COG-UK/CAMC-128E393	Illumina NovaSeq 6000	PAIRED	PCR	VIRAL RNA	Severe acute respiratory syndrome coronavirus 2	Homo sapiens	ILLUMINA	2021-02-13	United Kingdom	Europe	48	4250.4	4021	0.963482	127099647
ERR5349241	PRJEB37886	AMPLICON	SAMEA8125180	ERX5137617	COG-UK/MILK-128C22F	Illumina NovaSeq 6000	PAIRED	PCR	VIRAL RNA	Severe acute respiratory syndrome coronavirus 2	Homo sapiens	ILLUMINA	2021-02-09	United Kingdom	Europe	60	2449.92	1819	0.952647	73259892
ERR5349242	PRJEB37886	AMPLICON	SAMEA8125181	ERX5137618	COG-UK/CAMC-128E3A2	Illumina NovaSeq 6000	PAIRED	PCR	VIRAL RNA	Severe acute respiratory syndrome coronavirus 2	Homo sapiens	ILLUMINA	2021-02-12	United Kingdom	Europe	92	831.32	373	0.791626	24858971
ERR5349243	PRJEB37886	AMPLICON	SAMEA8125182	ERX5137619	COG-UK/MILK-128C23E	Illumina NovaSeq 6000	PAIRED	PCR	VIRAL RNA	Severe acute respiratory syndrome coronavirus 2	Homo sapiens	ILLUMINA	2021-02-09	United Kingdom	Europe	41	4723.98	8000	0.651707	141261269
ERR5349244	PRJEB37886	AMPLICON	SAMEA8125183	ERX5137620	COG-UK/MILK-128C24D	Illumina NovaSeq 6000	PAIRED	PCR	VIRAL RNA	Severe acute respiratory syndrome coronavirus 2	Homo sapiens	ILLUMINA	2021-02-09	United Kingdom	Europe	46	4730.63	8001	0.657192	141460124
ERR5349245	PRJEB37886	AMPLICON	SAMEA8125184	ERX5137621	COG-UK/CAMC-128DA80	Illumina NovaSeq 6000	PAIRED	PCR	VIRAL RNA	Severe acute respiratory syndrome coronavirus 2	Homo sapiens	ILLUMINA	2021-02-13	United Kingdom	Europe	40	4562.71	4551	0.885062	136438855
ERR5349246	PRJEB37886	AMPLICON	SAMEA8125185	ERX5137622	COG-UK/CAMC-128DABD	Illumina NovaSeq 6000	PAIRED	PCR	VIRAL RNA	Severe acute respiratory syndrome coronavirus 2	Homo sapiens	ILLUMINA	2021-02-13	United Kingdom	Europe	67	1908.14	1228	0.953215	57059192
ERR5349247	PRJEB37886	AMPLICON	SAMEA8125186	ERX5137623	COG-UK/MILK-128C298	Illumina NovaSeq 6000	PAIRED	PCR	VIRAL RNA	Severe acute respiratory syndrome coronavirus 2	Homo sapiens	ILLUMINA	2021-02-09	United Kingdom	Europe	44	4680.1	5423	0.808849	139949162
ERR5349248	PRJEB37886	AMPLICON	SAMEA8125187	ERX5137624	COG-UK/MILK-128C2A7	Illumina NovaSeq 6000	PAIRED	PCR	VIRAL RNA	Severe acute respiratory syndrome coronavirus 2	Homo sapiens	ILLUMINA	2021-02-09	United Kingdom	Europe	43	4724.12	8005	0.642678	141265254
ERR5349249	PRJEB37886	AMPLICON	SAMEA8125188	ERX5137625	COG-UK/MILK-128C2B6	Illumina NovaSeq 6000	PAIRED	PCR	VIRAL RNA	Severe acute respiratory syndrome coronavirus 2	Homo sapiens	ILLUMINA	2021-02-09	United Kingdom	Europe	41	4693.3	6826	0.720329	140343862
ERR5349250	PRJEB37886	AMPLICON	SAMEA8125189	ERX5137626	COG-UK/MILK-128C2C5	Illumina NovaSeq 6000	PAIRED	PCR	VIRAL RNA	Severe acute respiratory syndrome coronavirus 2	Homo sapiens	ILLUMINA	2021-02-09	United Kingdom	Europe	45	4701.25	6847	0.697489	140581430
ERR5349251	PRJEB37886	AMPLICON	SAMEA8125190	ERX5137627	COG-UK/MILK-128C2D4	Illumina NovaSeq 6000	PAIRED	PCR	VIRAL RNA	Severe acute respiratory syndrome coronavirus 2	Homo sapiens	ILLUMINA	2021-02-09	United Kingdom	Europe	45	4715.13	7962	0.694245	140996655
ERR5349252	PRJEB37886	AMPLICON	SAMEA8125191	ERX5137628	COG-UK/MILK-128C2E3	Illumina NovaSeq 6000	PAIRED	PCR	VIRAL RNA	Severe acute respiratory syndrome coronavirus 2	Homo sapiens	ILLUMINA	2021-02-09	United Kingdom	Europe	39	4637.17	4840	0.840217	138665261
ERR5349254	PRJEB37886	AMPLICON	SAMEA8125193	ERX5137630	COG-UK/CAMC-128DB50	Illumina NovaSeq 6000	PAIRED	PCR	VIRAL RNA	Severe acute respiratory syndrome coronavirus 2	Homo sapiens	ILLUMINA	2021-02-13	United Kingdom	Europe	95	1504.45	927	0.938535	44987629
ERR5349255	PRJEB37886	AMPLICON	SAMEA8125194	ERX5137631	COG-UK/MILK-128C34A	Illumina NovaSeq 6000	PAIRED	PCR	VIRAL RNA	Severe acute respiratory syndrome coronavirus 2	Homo sapiens	ILLUMINA	2021-02-09	United Kingdom	Europe	43	4589.58	4769	0.828546	137242267
ERR5349256	PRJEB37886	AMPLICON	SAMEA8125195	ERX5137632	COG-UK/MILK-128C368	Illumina NovaSeq 6000	PAIRED	PCR	VIRAL RNA	Severe acute respiratory syndrome coronavirus 2	Homo sapiens	ILLUMINA	2021-02-09	United Kingdom	Europe	48	4734.16	8003	0.646223	141565611
ERR5349257	PRJEB37886	AMPLICON	SAMEA8125196	ERX5137633	COG-UK/MILK-128C377	Illumina NovaSeq 6000	PAIRED	PCR	VIRAL RNA	Severe acute respiratory syndrome coronavirus 2	Homo sapiens	ILLUMINA	2021-02-09	United Kingdom	Europe	41	4719.71	7776	0.687623	141133395
ERR5349259	PRJEB37886	AMPLICON	SAMEA8125198	ERX5137635	COG-UK/MILK-128C386	Illumina NovaSeq 6000	PAIRED	PCR	VIRAL RNA	Severe acute respiratory syndrome coronavirus 2	Homo sapiens	ILLUMINA	2021-02-09	United Kingdom	Europe	42	4726.79	8005	0.642444	141345341
ERR5349260	PRJEB37886	AMPLICON	SAMEA8125199	ERX5137636	COG-UK/MILK-128C395	Illumina NovaSeq 6000	PAIRED	PCR	VIRAL RNA	Severe acute respiratory syndrome coronavirus 2	Homo sapiens	ILLUMINA	2021-02-09	United Kingdom	Europe	48	4758.93	8002	0.670067	142306420
ERR5349261	PRJEB37886	AMPLICON	SAMEA8125200	ERX5137637	COG-UK/MILK-128C3A4	Illumina NovaSeq 6000	PAIRED	PCR	VIRAL RNA	Severe acute respiratory syndrome coronavirus 2	Homo sapiens	ILLUMINA	2021-02-09	United Kingdom	Europe	45	4694.93	7302	0.712604	140392395
ERR5349262	PRJEB37886	AMPLICON	SAMEA8125201	ERX5137638	COG-UK/MILK-128C3B3	Illumina NovaSeq 6000	PAIRED	PCR	VIRAL RNA	Severe acute respiratory syndrome coronavirus 2	Homo sapiens	ILLUMINA	2021-02-09	United Kingdom	Europe	45	4723.83	7173	0.709628	141256764
ERR5349263	PRJEB37886	AMPLICON	SAMEA8125202	ERX5137639	COG-UK/MILK-128C3C2	Illumina NovaSeq 6000	PAIRED	PCR	VIRAL RNA	Severe acute respiratory syndrome coronavirus 2	Homo sapiens	ILLUMINA	2021-02-09	United Kingdom	Europe	45	4583.27	4897	0.840317	137053484
ERR5349265	PRJEB37886	AMPLICON	SAMEA8125204	ERX5137641	COG-UK/MILK-128C3FF	Illumina NovaSeq 6000	PAIRED	PCR	VIRAL RNA	Severe acute respiratory syndrome coronavirus 2	Homo sapiens	ILLUMINA	2021-02-09	United Kingdom	Europe	42	4703.09	7497	0.700532	140636516
ERR5349266	PRJEB37886	AMPLICON	SAMEA8125205	ERX5137642	COG-UK/CAMC-128DC02	Illumina NovaSeq 6000	PAIRED	PCR	VIRAL RNA	Severe acute respiratory syndrome coronavirus 2	Homo sapiens	ILLUMINA	2021-02-13	United Kingdom	Europe	105	478.019	153	0.609772	14294211
ERR5349267	PRJEB37886	AMPLICON	SAMEA8125206	ERX5137643	COG-UK/CAMC-128DC11	Illumina NovaSeq 6000	PAIRED	PCR	VIRAL RNA	Severe acute respiratory syndrome coronavirus 2	Homo sapiens	ILLUMINA	2021-02-13	United Kingdom	Europe	53	2590.09	1886	0.967762	77451434
ERR5349268	PRJEB37886	AMPLICON	SAMEA8125207	ERX5137644	COG-UK/MILK-128C40B	Illumina NovaSeq 6000	PAIRED	PCR	VIRAL RNA	Severe acute respiratory syndrome coronavirus 2	Homo sapiens	ILLUMINA	2021-02-09	United Kingdom	Europe	42	4745.51	8005	0.656623	141904842
ERR5349269	PRJEB37886	AMPLICON	SAMEA8125208	ERX5137645	COG-UK/MILK-128C41A	Illumina NovaSeq 6000	PAIRED	PCR	VIRAL RNA	Severe acute respiratory syndrome coronavirus 2	Homo sapiens	ILLUMINA	2021-02-09	United Kingdom	Europe	43	4406.56	4138	0.95559	131769410
ERR5349272	PRJEB37886	AMPLICON	SAMEA8125211	ERX5137648	COG-UK/ALDP-1294A68	Illumina NovaSeq 6000	PAIRED	PCR	VIRAL RNA	Severe acute respiratory syndrome coronavirus 2	Homo sapiens	ILLUMINA	2021-02-11	United Kingdom	Europe	44	4387.55	4218	0.991539	131200852
ERR5349274	PRJEB37886	AMPLICON	SAMEA8125213	ERX5137650	COG-UK/ALDP-128F013	Illumina NovaSeq 6000	PAIRED	PCR	VIRAL RNA	Severe acute respiratory syndrome coronavirus 2	Homo sapiens	ILLUMINA	2021-02-11	United Kingdom	Europe	48	4707.95	8001	0.654984	140781877
ERR5349275	PRJEB37886	AMPLICON	SAMEA8125214	ERX5137651	COG-UK/ALDP-1294400	Illumina NovaSeq 6000	PAIRED	PCR	VIRAL RNA	Severe acute respiratory syndrome coronavirus 2	Homo sapiens	ILLUMINA	2021-02-10	United Kingdom	Europe	48	4683.14	5483	0.790456	140039876
ERR5349276	PRJEB37886	AMPLICON	SAMEA8125215	ERX5137652	COG-UK/ALDP-1294576	Illumina NovaSeq 6000	PAIRED	PCR	VIRAL RNA	Severe acute respiratory syndrome coronavirus 2	Homo sapiens	ILLUMINA	2021-02-10	United Kingdom	Europe	39	4720.33	8001	0.654416	141152105
ERR5349277	PRJEB37886	AMPLICON	SAMEA8125216	ERX5137653	COG-UK/ALDP-1294628	Illumina NovaSeq 6000	PAIRED	PCR	VIRAL RNA	Severe acute respiratory syndrome coronavirus 2	Homo sapiens	ILLUMINA	2021-02-10	United Kingdom	Europe	39	4717.33	8007	0.634752	141062450
ERR5349278	PRJEB37886	AMPLICON	SAMEA8125217	ERX5137654	COG-UK/ALDP-1294118	Illumina NovaSeq 6000	PAIRED	PCR	VIRAL RNA	Severe acute respiratory syndrome coronavirus 2	Homo sapiens	ILLUMINA	2021-02-09	United Kingdom	Europe	84	610.098	242	0.78146	18243771
ERR5349280	PRJEB37886	AMPLICON	SAMEA8125219	ERX5137656	COG-UK/ALDP-129429D	Illumina NovaSeq 6000	PAIRED	PCR	VIRAL RNA	Severe acute respiratory syndrome coronavirus 2	Homo sapiens	ILLUMINA	2021-02-09	United Kingdom	Europe	47	4327.28	4060	0.986256	129398523
ERR5349281	PRJEB37886	AMPLICON	SAMEA8125220	ERX5137657	COG-UK/ALDP-129435E	Illumina NovaSeq 6000	PAIRED	PCR	VIRAL RNA	Severe acute respiratory syndrome coronavirus 2	Homo sapiens	ILLUMINA	2021-02-10	United Kingdom	Europe	57	2345.14	2015	0.956459	70126587
ERR5349283	PRJEB37886	AMPLICON	SAMEA8125222	ERX5137659	COG-UK/ALDP-1294A95	Illumina NovaSeq 6000	PAIRED	PCR	VIRAL RNA	Severe acute respiratory syndrome coronavirus 2	Homo sapiens	ILLUMINA	2021-02-09	United Kingdom	Europe	108	976.294	624	0.883256	29194128
ERR5349284	PRJEB37886	AMPLICON	SAMEA8125223	ERX5137660	COG-UK/ALDP-12944C4	Illumina NovaSeq 6000	PAIRED	PCR	VIRAL RNA	Severe acute respiratory syndrome coronavirus 2	Homo sapiens	ILLUMINA	2021-02-09	United Kingdom	Europe	47	2952.48	2725	0.946226	88288068
ERR5349285	PRJEB37886	AMPLICON	SAMEA8125224	ERX5137661	COG-UK/ALDP-1294B56	Illumina NovaSeq 6000	PAIRED	PCR	VIRAL RNA	Severe acute respiratory syndrome coronavirus 2	Homo sapiens	ILLUMINA	2021-02-10	United Kingdom	Europe	46	4729.28	7755	0.696452	141419767
ERR5349286	PRJEB37886	AMPLICON	SAMEA8125225	ERX5137662	COG-UK/ALDP-1294585	Illumina NovaSeq 6000	PAIRED	PCR	VIRAL RNA	Severe acute respiratory syndrome coronavirus 2	Homo sapiens	ILLUMINA	2021-02-10	United Kingdom	Europe	39	4687.67	5725	0.774738	140175521
ERR5349289	PRJEB37886	AMPLICON	SAMEA8125228	ERX5137665	COG-UK/ALDP-128ED59	Illumina NovaSeq 6000	PAIRED	PCR	VIRAL RNA	Severe acute respiratory syndrome coronavirus 2	Homo sapiens	ILLUMINA	2021-02-10	United Kingdom	Europe	45	4665.03	6080	0.769722	139498500
ERR5349290	PRJEB37886	AMPLICON	SAMEA8125229	ERX5137666	COG-UK/ALDP-1294127	Illumina NovaSeq 6000	PAIRED	PCR	VIRAL RNA	Severe acute respiratory syndrome coronavirus 2	Homo sapiens	ILLUMINA	2021-02-10	United Kingdom	Europe	41	4702.33	7691	0.680935	140613637
ERR5349292	PRJEB37886	AMPLICON	SAMEA8125231	ERX5137668	COG-UK/ALDP-12942AC	Illumina NovaSeq 6000	PAIRED	PCR	VIRAL RNA	Severe acute respiratory syndrome coronavirus 2	Homo sapiens	ILLUMINA	2021-02-10	United Kingdom	Europe	28	4713.59	6701	0.736113	140950526
ERR5349293	PRJEB37886	AMPLICON	SAMEA8125232	ERX5137669	COG-UK/ALDP-129493E	Illumina NovaSeq 6000	PAIRED	PCR	VIRAL RNA	Severe acute respiratory syndrome coronavirus 2	Homo sapiens	ILLUMINA	2021-02-10	United Kingdom	Europe	44	4677.06	5297	0.824064	139858183
ERR5349296	PRJEB37886	AMPLICON	SAMEA8125235	ERX5137672	COG-UK/ALDP-128ECC5	Illumina NovaSeq 6000	PAIRED	PCR	VIRAL RNA	Severe acute respiratory syndrome coronavirus 2	Homo sapiens	ILLUMINA	2021-02-11	United Kingdom	Europe	47	4030.32	3674	0.980738	120518643
ERR5349297	PRJEB37886	AMPLICON	SAMEA8125236	ERX5137673	COG-UK/ALDP-12944E2	Illumina NovaSeq 6000	PAIRED	PCR	VIRAL RNA	Severe acute respiratory syndrome coronavirus 2	Homo sapiens	ILLUMINA	2021-02-11	United Kingdom	Europe	42	4467.73	4340	0.921078	133598539
ERR5349298	PRJEB37886	AMPLICON	SAMEA8125237	ERX5137674	COG-UK/ALDP-1294655	Illumina NovaSeq 6000	PAIRED	PCR	VIRAL RNA	Severe acute respiratory syndrome coronavirus 2	Homo sapiens	ILLUMINA	2021-02-11	United Kingdom	Europe	42	4721.18	8002	0.649834	141177544
ERR5349299	PRJEB37886	AMPLICON	SAMEA8125238	ERX5137675	COG-UK/ALDP-128F13E	Illumina NovaSeq 6000	PAIRED	PCR	VIRAL RNA	Severe acute respiratory syndrome coronavirus 2	Homo sapiens	ILLUMINA	2021-02-11	United Kingdom	Europe	45	4611.96	4788	0.831254	137911401
ERR5349301	PRJEB37886	AMPLICON	SAMEA8125240	ERX5137677	COG-UK/ALDP-128F4F9	Illumina NovaSeq 6000	PAIRED	PCR	VIRAL RNA	Severe acute respiratory syndrome coronavirus 2	Homo sapiens	ILLUMINA	2021-02-11	United Kingdom	Europe	46	4675.45	5561	0.808949	139810052
ERR5349302	PRJEB37886	AMPLICON	SAMEA8125241	ERX5137678	COG-UK/ALDP-12947F8	Illumina NovaSeq 6000	PAIRED	PCR	VIRAL RNA	Severe acute respiratory syndrome coronavirus 2	Homo sapiens	ILLUMINA	2021-02-10	United Kingdom	Europe	40	4698.3	8000	0.650838	140493122
ERR5349303	PRJEB37886	AMPLICON	SAMEA8125242	ERX5137679	COG-UK/ALDP-129496B	Illumina NovaSeq 6000	PAIRED	PCR	VIRAL RNA	Severe acute respiratory syndrome coronavirus 2	Homo sapiens	ILLUMINA	2021-02-10	United Kingdom	Europe	31	4708.21	7971	0.692405	140789707
ERR5349304	PRJEB37886	AMPLICON	SAMEA8125243	ERX5137680	COG-UK/ALDP-1294C62	Illumina NovaSeq 6000	PAIRED	PCR	VIRAL RNA	Severe acute respiratory syndrome coronavirus 2	Homo sapiens	ILLUMINA	2021-02-10	United Kingdom	Europe	62	1881.08	1376	0.93519	56249803
ERR5349305	PRJEB37886	AMPLICON	SAMEA8125244	ERX5137681	COG-UK/ALDP-128F09B	Illumina NovaSeq 6000	PAIRED	PCR	VIRAL RNA	Severe acute respiratory syndrome coronavirus 2	Homo sapiens	ILLUMINA	2021-02-11	United Kingdom	Europe	45	4737.86	8000	0.677022	141676232
ERR5349306	PRJEB37886	AMPLICON	SAMEA8125245	ERX5137682	COG-UK/ALDP-128EC4D	Illumina NovaSeq 6000	PAIRED	PCR	VIRAL RNA	Severe acute respiratory syndrome coronavirus 2	Homo sapiens	ILLUMINA	2021-02-11	United Kingdom	Europe	44	4713.18	8000	0.659298	140938231
ERR5349307	PRJEB37886	AMPLICON	SAMEA8125246	ERX5137683	COG-UK/ALDP-128ED0E	Illumina NovaSeq 6000	PAIRED	PCR	VIRAL RNA	Severe acute respiratory syndrome coronavirus 2	Homo sapiens	ILLUMINA	2021-02-11	United Kingdom	Europe	45	4684.91	5690	0.784336	140092821
ERR5349308	PRJEB37886	AMPLICON	SAMEA8125247	ERX5137684	COG-UK/ALDP-1294804	Illumina NovaSeq 6000	PAIRED	PCR	VIRAL RNA	Severe acute respiratory syndrome coronavirus 2	Homo sapiens	ILLUMINA	2021-02-10	United Kingdom	Europe	44	4723.74	8000	0.666923	141254002
ERR5349309	PRJEB37886	AMPLICON	SAMEA8125248	ERX5137685	COG-UK/ALDP-1294A4A	Illumina NovaSeq 6000	PAIRED	PCR	VIRAL RNA	Severe acute respiratory syndrome coronavirus 2	Homo sapiens	ILLUMINA	2021-02-11	United Kingdom	Europe	43	4716.74	8003	0.654015	141044594
ERR5349310	PRJEB37886	AMPLICON	SAMEA8125249	ERX5137686	COG-UK/RAND-1267460	Illumina NovaSeq 6000	PAIRED	PCR	VIRAL RNA	Severe acute respiratory syndrome coronavirus 2	Homo sapiens	ILLUMINA	2021-02-03	United Kingdom	Europe	49	4657.25	6347	0.727954	139265731
ERR5349311	PRJEB37886	AMPLICON	SAMEA8125250	ERX5137687	COG-UK/RAND-12674AC	Illumina NovaSeq 6000	PAIRED	PCR	VIRAL RNA	Severe acute respiratory syndrome coronavirus 2	Homo sapiens	ILLUMINA	2021-02-03	United Kingdom	Europe	50	4674.63	6921	0.728322	139785558
ERR5349312	PRJEB37886	AMPLICON	SAMEA8125251	ERX5137688	COG-UK/RAND-12674E8	Illumina NovaSeq 6000	PAIRED	PCR	VIRAL RNA	Severe acute respiratory syndrome coronavirus 2	Homo sapiens	ILLUMINA	2021-02-03	United Kingdom	Europe	47	4657.51	6207	0.74638	139273375
ERR5349313	PRJEB37886	AMPLICON	SAMEA8125252	ERX5137689	COG-UK/RAND-12674BB	Illumina NovaSeq 6000	PAIRED	PCR	VIRAL RNA	Severe acute respiratory syndrome coronavirus 2	Homo sapiens	ILLUMINA	2021-02-03	United Kingdom	Europe	44	4591.7	4810	0.883523	137305571
ERR5349314	PRJEB37886	AMPLICON	SAMEA8125253	ERX5137690	COG-UK/RAND-12674D9	Illumina NovaSeq 6000	PAIRED	PCR	VIRAL RNA	Severe acute respiratory syndrome coronavirus 2	Homo sapiens	ILLUMINA	2021-02-03	United Kingdom	Europe	51	4663.6	6854	0.723673	139455553
ERR5349315	PRJEB37886	AMPLICON	SAMEA8125254	ERX5137691	COG-UK/RAND-126747F	Illumina NovaSeq 6000	PAIRED	PCR	VIRAL RNA	Severe acute respiratory syndrome coronavirus 2	Homo sapiens	ILLUMINA	2021-02-03	United Kingdom	Europe	42	4644.53	6079	0.774404	138885284
ERR5349316	PRJEB37886	AMPLICON	SAMEA8125255	ERX5137692	COG-UK/RAND-12677C1	Illumina NovaSeq 6000	PAIRED	PCR	VIRAL RNA	Severe acute respiratory syndrome coronavirus 2	Homo sapiens	ILLUMINA	2021-02-03	United Kingdom	Europe	44	3998.1	3717	0.995318	119555292
ERR5349317	PRJEB37886	AMPLICON	SAMEA8125256	ERX5137693	COG-UK/RAND-1267846	Illumina NovaSeq 6000	PAIRED	PCR	VIRAL RNA	Severe acute respiratory syndrome coronavirus 2	Homo sapiens	ILLUMINA	2021-02-03	United Kingdom	Europe	47	4657.09	6813	0.715246	139261031
ERR5349318	PRJEB37886	AMPLICON	SAMEA8125257	ERX5137694	COG-UK/RAND-1267864	Illumina NovaSeq 6000	PAIRED	PCR	VIRAL RNA	Severe acute respiratory syndrome coronavirus 2	Homo sapiens	ILLUMINA	2021-02-03	United Kingdom	Europe	45	4647.5	6504	0.753068	138974341
ERR5349319	PRJEB37886	AMPLICON	SAMEA8125258	ERX5137695	COG-UK/RAND-1267828	Illumina NovaSeq 6000	PAIRED	PCR	VIRAL RNA	Severe acute respiratory syndrome coronavirus 2	Homo sapiens	ILLUMINA	2021-02-03	United Kingdom	Europe	50	4661.83	6974	0.731365	139402678
ERR5349321	PRJEB37886	AMPLICON	SAMEA8125260	ERX5137697	COG-UK/RAND-1267855	Illumina NovaSeq 6000	PAIRED	PCR	VIRAL RNA	Severe acute respiratory syndrome coronavirus 2	Homo sapiens	ILLUMINA	2021-02-03	United Kingdom	Europe	46	4639.41	5578	0.778317	138732238
ERR5349322	PRJEB37886	AMPLICON	SAMEA8125261	ERX5137698	COG-UK/RAND-12677EF	Illumina NovaSeq 6000	PAIRED	PCR	VIRAL RNA	Severe acute respiratory syndrome coronavirus 2	Homo sapiens	ILLUMINA	2021-02-03	United Kingdom	Europe	46	4661.58	7206	0.691369	139395309
ERR5349323	PRJEB37886	AMPLICON	SAMEA8125262	ERX5137699	COG-UK/RAND-12677FE	Illumina NovaSeq 6000	PAIRED	PCR	VIRAL RNA	Severe acute respiratory syndrome coronavirus 2	Homo sapiens	ILLUMINA	2021-02-03	United Kingdom	Europe	46	4642.79	6573	0.739959	138833318
ERR5349324	PRJEB37886	AMPLICON	SAMEA8125263	ERX5137700	COG-UK/RAND-126780A	Illumina NovaSeq 6000	PAIRED	PCR	VIRAL RNA	Severe acute respiratory syndrome coronavirus 2	Homo sapiens	ILLUMINA	2021-02-03	United Kingdom	Europe	49	4677.38	7427	0.711601	139867748
ERR5349325	PRJEB37886	AMPLICON	SAMEA8125264	ERX5137701	COG-UK/RAND-1267837	Illumina NovaSeq 6000	PAIRED	PCR	VIRAL RNA	Severe acute respiratory syndrome coronavirus 2	Homo sapiens	ILLUMINA	2021-02-03	United Kingdom	Europe	43	4641.12	6558	0.734207	138783476
ERR5349326	PRJEB37886	AMPLICON	SAMEA8125265	ERX5137702	COG-UK/RAND-1267749	Illumina NovaSeq 6000	PAIRED	PCR	VIRAL RNA	Severe acute respiratory syndrome coronavirus 2	Homo sapiens	ILLUMINA	2021-02-03	United Kingdom	Europe	50	4663.92	6833	0.717988	139465326
ERR5349327	PRJEB37886	AMPLICON	SAMEA8125266	ERX5137703	COG-UK/RAND-1267776	Illumina NovaSeq 6000	PAIRED	PCR	VIRAL RNA	Severe acute respiratory syndrome coronavirus 2	Homo sapiens	ILLUMINA	2021-02-03	United Kingdom	Europe	47	4639.54	6914	0.711032	138736130
ERR5349328	PRJEB37886	AMPLICON	SAMEA8125267	ERX5137704	COG-UK/RAND-1267767	Illumina NovaSeq 6000	PAIRED	PCR	VIRAL RNA	Severe acute respiratory syndrome coronavirus 2	Homo sapiens	ILLUMINA	2021-02-03	United Kingdom	Europe	44	4601.34	5512	0.824466	137593776
ERR5349329	PRJEB37886	AMPLICON	SAMEA8125268	ERX5137705	COG-UK/RAND-126763D	Illumina NovaSeq 6000	PAIRED	PCR	VIRAL RNA	Severe acute respiratory syndrome coronavirus 2	Homo sapiens	ILLUMINA	2021-02-03	United Kingdom	Europe	48	4672.26	7022	0.720898	139714623
ERR5349331	PRJEB37886	AMPLICON	SAMEA8125270	ERX5137707	COG-UK/RAND-1267B5C	Illumina NovaSeq 6000	PAIRED	PCR	VIRAL RNA	Severe acute respiratory syndrome coronavirus 2	Homo sapiens	ILLUMINA	2021-02-03	United Kingdom	Europe	45	4675.38	7724	0.692573	139807846
ERR5349332	PRJEB37886	AMPLICON	SAMEA8125271	ERX5137708	COG-UK/RAND-1267B2F	Illumina NovaSeq 6000	PAIRED	PCR	VIRAL RNA	Severe acute respiratory syndrome coronavirus 2	Homo sapiens	ILLUMINA	2021-02-03	United Kingdom	Europe	25	4693.99	7913	0.669331	140364333
ERR5349333	PRJEB37886	AMPLICON	SAMEA8125272	ERX5137709	COG-UK/RAND-1267B89	Illumina NovaSeq 6000	PAIRED	PCR	VIRAL RNA	Severe acute respiratory syndrome coronavirus 2	Homo sapiens	ILLUMINA	2021-02-03	United Kingdom	Europe	27	4664.77	7271	0.701067	139490614
ERR5349334	PRJEB37886	AMPLICON	SAMEA8125273	ERX5137710	COG-UK/RAND-1267B6B	Illumina NovaSeq 6000	PAIRED	PCR	VIRAL RNA	Severe acute respiratory syndrome coronavirus 2	Homo sapiens	ILLUMINA	2021-02-03	United Kingdom	Europe	44	4669.91	7015	0.71558	139644286
ERR5349335	PRJEB37886	AMPLICON	SAMEA8125274	ERX5137711	COG-UK/RAND-1267FC9	Illumina NovaSeq 6000	PAIRED	PCR	VIRAL RNA	Severe acute respiratory syndrome coronavirus 2	Homo sapiens	ILLUMINA	2021-02-03	United Kingdom	Europe	25	4671.95	7400	0.695114	139705288
ERR5349336	PRJEB37886	AMPLICON	SAMEA8125275	ERX5137712	COG-UK/RAND-1267F50	Illumina NovaSeq 6000	PAIRED	PCR	VIRAL RNA	Severe acute respiratory syndrome coronavirus 2	Homo sapiens	ILLUMINA	2021-02-03	United Kingdom	Europe	46	4673.48	7051	0.723205	139750960
ERR5349338	PRJEB37886	AMPLICON	SAMEA8125277	ERX5137714	COG-UK/RAND-1287910	Illumina NovaSeq 6000	PAIRED	PCR	VIRAL RNA	Severe acute respiratory syndrome coronavirus 2	Homo sapiens	ILLUMINA	2021-02-02	United Kingdom	Europe	44	4720.7	8004	0.658797	141163152
ERR5349339	PRJEB37886	AMPLICON	SAMEA8125278	ERX5137715	COG-UK/RAND-12877F8	Illumina NovaSeq 6000	PAIRED	PCR	VIRAL RNA	Severe acute respiratory syndrome coronavirus 2	Homo sapiens	ILLUMINA	2021-02-02	United Kingdom	Europe	41	4700.05	4556	0.984349	140545597
ERR5349340	PRJEB37886	AMPLICON	SAMEA8125279	ERX5137716	COG-UK/RAND-1287840	Illumina NovaSeq 6000	PAIRED	PCR	VIRAL RNA	Severe acute respiratory syndrome coronavirus 2	Homo sapiens	ILLUMINA	2021-02-02	United Kingdom	Europe	47	4682.81	7215	0.719627	140030008
ERR5349342	PRJEB37886	AMPLICON	SAMEA8125281	ERX5137718	COG-UK/RAND-128787D	Illumina NovaSeq 6000	PAIRED	PCR	VIRAL RNA	Severe acute respiratory syndrome coronavirus 2	Homo sapiens	ILLUMINA	2021-02-02	United Kingdom	Europe	43	4671.21	5353	0.803665	139683199
ERR5349343	PRJEB37886	AMPLICON	SAMEA8125282	ERX5137719	COG-UK/RAND-1287804	Illumina NovaSeq 6000	PAIRED	PCR	VIRAL RNA	Severe acute respiratory syndrome coronavirus 2	Homo sapiens	ILLUMINA	2021-02-02	United Kingdom	Europe	44	4682.17	5517	0.784236	140010887
ERR5349344	PRJEB37886	AMPLICON	SAMEA8125283	ERX5137720	COG-UK/RAND-128785F	Illumina NovaSeq 6000	PAIRED	PCR	VIRAL RNA	Severe acute respiratory syndrome coronavirus 2	Homo sapiens	ILLUMINA	2021-02-02	United Kingdom	Europe	40	4557.27	4194	0.980905	136275969
ERR5349345	PRJEB37886	AMPLICON	SAMEA8125284	ERX5137721	COG-UK/RAND-1287813	Illumina NovaSeq 6000	PAIRED	PCR	VIRAL RNA	Severe acute respiratory syndrome coronavirus 2	Homo sapiens	ILLUMINA	2021-02-02	United Kingdom	Europe	47	4688.12	5361	0.818614	140188967
ERR5349346	PRJEB37886	AMPLICON	SAMEA8125285	ERX5137722	COG-UK/RAND-1287822	Illumina NovaSeq 6000	PAIRED	PCR	VIRAL RNA	Severe acute respiratory syndrome coronavirus 2	Homo sapiens	ILLUMINA	2021-02-02	United Kingdom	Europe	44	4678.6	6523	0.737618	139904116
ERR5349348	PRJEB37886	AMPLICON	SAMEA8125287	ERX5137724	COG-UK/RAND-1287AE0	Illumina NovaSeq 6000	PAIRED	PCR	VIRAL RNA	Severe acute respiratory syndrome coronavirus 2	Homo sapiens	ILLUMINA	2021-02-02	United Kingdom	Europe	47	4717.87	8002	0.660736	141078349
ERR5349349	PRJEB37886	AMPLICON	SAMEA8125288	ERX5137725	COG-UK/RAND-1287A0E	Illumina NovaSeq 6000	PAIRED	PCR	VIRAL RNA	Severe acute respiratory syndrome coronavirus 2	Homo sapiens	ILLUMINA	2021-02-02	United Kingdom	Europe	43	4702.09	7952	0.663278	140606629
ERR5349350	PRJEB37886	AMPLICON	SAMEA8125289	ERX5137726	COG-UK/RAND-128794D	Illumina NovaSeq 6000	PAIRED	PCR	VIRAL RNA	Severe acute respiratory syndrome coronavirus 2	Homo sapiens	ILLUMINA	2021-02-02	United Kingdom	Europe	42	4685.09	4715	0.965923	140098138
ERR5349351	PRJEB37886	AMPLICON	SAMEA8125290	ERX5137727	COG-UK/RAND-128796B	Illumina NovaSeq 6000	PAIRED	PCR	VIRAL RNA	Severe acute respiratory syndrome coronavirus 2	Homo sapiens	ILLUMINA	2021-02-02	United Kingdom	Europe	45	4690.15	7207	0.706083	140249659
ERR5349352	PRJEB37886	AMPLICON	SAMEA8125291	ERX5137728	COG-UK/RAND-128792F	Illumina NovaSeq 6000	PAIRED	PCR	VIRAL RNA	Severe acute respiratory syndrome coronavirus 2	Homo sapiens	ILLUMINA	2021-02-02	United Kingdom	Europe	44	4697.97	6887	0.735378	140483351
ERR5349354	PRJEB37886	AMPLICON	SAMEA8125293	ERX5137730	COG-UK/RAND-128793E	Illumina NovaSeq 6000	PAIRED	PCR	VIRAL RNA	Severe acute respiratory syndrome coronavirus 2	Homo sapiens	ILLUMINA	2021-02-02	United Kingdom	Europe	43	4721.36	8005	0.637294	141182883
ERR5349356	PRJEB37886	AMPLICON	SAMEA8125295	ERX5137732	COG-UK/RAND-1287AB3	Illumina NovaSeq 6000	PAIRED	PCR	VIRAL RNA	Severe acute respiratory syndrome coronavirus 2	Homo sapiens	ILLUMINA	2021-02-02	United Kingdom	Europe	45	4663.69	7426	0.689496	139458420
ERR5349357	PRJEB37886	AMPLICON	SAMEA8125296	ERX5137733	COG-UK/RAND-1287B74	Illumina NovaSeq 6000	PAIRED	PCR	VIRAL RNA	Severe acute respiratory syndrome coronavirus 2	Homo sapiens	ILLUMINA	2021-02-02	United Kingdom	Europe	45	4707.37	5061	0.818714	140764502
ERR5349358	PRJEB37886	AMPLICON	SAMEA8125297	ERX5137734	COG-UK/RAND-1287B83	Illumina NovaSeq 6000	PAIRED	PCR	VIRAL RNA	Severe acute respiratory syndrome coronavirus 2	Homo sapiens	ILLUMINA	2021-02-02	United Kingdom	Europe	41	4715.61	7943	0.677691	141010822
ERR5349360	PRJEB37886	AMPLICON	SAMEA8125299	ERX5137736	COG-UK/RAND-1287B29	Illumina NovaSeq 6000	PAIRED	PCR	VIRAL RNA	Severe acute respiratory syndrome coronavirus 2	Homo sapiens	ILLUMINA	2021-02-02	United Kingdom	Europe	44	4680.7	4877	0.898539	139966911
ERR5349361	PRJEB37886	AMPLICON	SAMEA8125300	ERX5137737	COG-UK/RAND-1287B47	Illumina NovaSeq 6000	PAIRED	PCR	VIRAL RNA	Severe acute respiratory syndrome coronavirus 2	Homo sapiens	ILLUMINA	2021-02-02	United Kingdom	Europe	41	4699.39	5931	0.756814	140525763
ERR5349362	PRJEB37886	AMPLICON	SAMEA8125301	ERX5137738	COG-UK/RAND-1287B56	Illumina NovaSeq 6000	PAIRED	PCR	VIRAL RNA	Severe acute respiratory syndrome coronavirus 2	Homo sapiens	ILLUMINA	2021-02-02	United Kingdom	Europe	44	4689.21	5792	0.771963	140221593
ERR5349363	PRJEB37886	AMPLICON	SAMEA8125302	ERX5137739	COG-UK/ALDP-119891D	Illumina NovaSeq 6000	PAIRED	PCR	VIRAL RNA	Severe acute respiratory syndrome coronavirus 2	Homo sapiens	ILLUMINA	2021-01-26	United Kingdom	Europe	44	4693.09	8000	0.657927	140337406
ERR5349364	PRJEB37886	AMPLICON	SAMEA8125303	ERX5137740	COG-UK/ALDP-119BCE4	Illumina NovaSeq 6000	PAIRED	PCR	VIRAL RNA	Severe acute respiratory syndrome coronavirus 2	Homo sapiens	ILLUMINA	2021-01-27	United Kingdom	Europe	34	4655.18	6637	0.72267	139203755
ERR5349366	PRJEB37886	AMPLICON	SAMEA8125305	ERX5137742	COG-UK/ALDP-119BCF3	Illumina NovaSeq 6000	PAIRED	PCR	VIRAL RNA	Severe acute respiratory syndrome coronavirus 2	Homo sapiens	ILLUMINA	2021-01-27	United Kingdom	Europe	46	3655.19	3484	0.976491	109301059
ERR5349367	PRJEB37886	AMPLICON	SAMEA8125306	ERX5137743	COG-UK/ALDP-119BFEB	Illumina NovaSeq 6000	PAIRED	PCR	VIRAL RNA	Severe acute respiratory syndrome coronavirus 2	Homo sapiens	ILLUMINA	2021-01-27	United Kingdom	Europe	41	4502.33	4278	0.937765	134633059
ERR5349368	PRJEB37886	AMPLICON	SAMEA8125307	ERX5137744	COG-UK/ALDP-1198ACF	Illumina NovaSeq 6000	PAIRED	PCR	VIRAL RNA	Severe acute respiratory syndrome coronavirus 2	Homo sapiens	ILLUMINA	2021-01-25	United Kingdom	Europe	45	4646.76	6786	0.707387	138952128
ERR5349369	PRJEB37886	AMPLICON	SAMEA8125308	ERX5137745	COG-UK/ALDP-1198C32	Illumina NovaSeq 6000	PAIRED	PCR	VIRAL RNA	Severe acute respiratory syndrome coronavirus 2	Homo sapiens	ILLUMINA	2021-01-25	United Kingdom	Europe	27	4670.59	7772	0.672742	139664750
ERR5349370	PRJEB37886	AMPLICON	SAMEA8125309	ERX5137746	COG-UK/ALDP-119BFFA	Illumina NovaSeq 6000	PAIRED	PCR	VIRAL RNA	Severe acute respiratory syndrome coronavirus 2	Homo sapiens	ILLUMINA	2021-01-27	United Kingdom	Europe	43	4421.66	4136	0.975387	132220808
ERR5349371	PRJEB37886	AMPLICON	SAMEA8125310	ERX5137747	COG-UK/ALDP-1198A1A	Illumina NovaSeq 6000	PAIRED	PCR	VIRAL RNA	Severe acute respiratory syndrome coronavirus 2	Homo sapiens	ILLUMINA	2021-01-24	United Kingdom	Europe	26	4659.6	7354	0.685115	139336035
ERR5349372	PRJEB37886	AMPLICON	SAMEA8125311	ERX5137748	COG-UK/ALDP-1198ADE	Illumina NovaSeq 6000	PAIRED	PCR	VIRAL RNA	Severe acute respiratory syndrome coronavirus 2	Homo sapiens	ILLUMINA	2021-01-25	United Kingdom	Europe	29	3282.29	3257	0.99077	98150297
ERR5349373	PRJEB37886	AMPLICON	SAMEA8125312	ERX5137749	COG-UK/ALDP-1198D02	Illumina NovaSeq 6000	PAIRED	PCR	VIRAL RNA	Severe acute respiratory syndrome coronavirus 2	Homo sapiens	ILLUMINA	2021-01-26	United Kingdom	Europe	46	4673.63	7847	0.66699	139755634
ERR5349374	PRJEB37886	AMPLICON	SAMEA8125313	ERX5137750	COG-UK/ALDP-1199518	Illumina NovaSeq 6000	PAIRED	PCR	VIRAL RNA	Severe acute respiratory syndrome coronavirus 2	Homo sapiens	ILLUMINA	2021-01-26	United Kingdom	Europe	41	3708.87	3482	0.995318	110906377
ERR5349375	PRJEB37886	AMPLICON	SAMEA8125314	ERX5137751	COG-UK/ALDP-11995CD	Illumina NovaSeq 6000	PAIRED	PCR	VIRAL RNA	Severe acute respiratory syndrome coronavirus 2	Homo sapiens	ILLUMINA	2021-01-26	United Kingdom	Europe	44	4579.44	5099	0.889275	136938958
ERR5349376	PRJEB37886	AMPLICON	SAMEA8125315	ERX5137752	COG-UK/ALDP-119968E	Illumina NovaSeq 6000	PAIRED	PCR	VIRAL RNA	Severe acute respiratory syndrome coronavirus 2	Homo sapiens	ILLUMINA	2021-01-26	United Kingdom	Europe	40	4637.02	7132	0.670067	138660741
ERR5349377	PRJEB37886	AMPLICON	SAMEA8125316	ERX5137753	COG-UK/ALDP-119974F	Illumina NovaSeq 6000	PAIRED	PCR	VIRAL RNA	Severe acute respiratory syndrome coronavirus 2	Homo sapiens	ILLUMINA	2021-01-26	United Kingdom	Europe	26	4499.19	4595	0.912417	134539259
ERR5349379	PRJEB37886	AMPLICON	SAMEA8125318	ERX5137755	COG-UK/ALDP-1199985	Illumina NovaSeq 6000	PAIRED	PCR	VIRAL RNA	Severe acute respiratory syndrome coronavirus 2	Homo sapiens	ILLUMINA	2021-01-26	United Kingdom	Europe	42	4577.39	5525	0.779286	136877669
ERR5349380	PRJEB37886	AMPLICON	SAMEA8125319	ERX5137756	COG-UK/ALDP-1198A29	Illumina NovaSeq 6000	PAIRED	PCR	VIRAL RNA	Severe acute respiratory syndrome coronavirus 2	Homo sapiens	ILLUMINA	2021-01-26	United Kingdom	Europe	48	4570.26	5141	0.817242	136664480
ERR5349381	PRJEB37886	AMPLICON	SAMEA8125320	ERX5137757	COG-UK/ALDP-1199527	Illumina NovaSeq 6000	PAIRED	PCR	VIRAL RNA	Severe acute respiratory syndrome coronavirus 2	Homo sapiens	ILLUMINA	2021-01-26	United Kingdom	Europe	48	4649.13	7990	0.643681	139022948
ERR5349382	PRJEB37886	AMPLICON	SAMEA8125321	ERX5137758	COG-UK/ALDP-119969D	Illumina NovaSeq 6000	PAIRED	PCR	VIRAL RNA	Severe acute respiratory syndrome coronavirus 2	Homo sapiens	ILLUMINA	2021-01-26	United Kingdom	Europe	32	4661.31	7372	0.673377	139387269
ERR5349383	PRJEB37886	AMPLICON	SAMEA8125322	ERX5137759	COG-UK/ALDP-119975E	Illumina NovaSeq 6000	PAIRED	PCR	VIRAL RNA	Severe acute respiratory syndrome coronavirus 2	Homo sapiens	ILLUMINA	2021-01-26	United Kingdom	Europe	111	1666.03	1004	0.900144	49819228
ERR5349385	PRJEB37886	AMPLICON	SAMEA8125324	ERX5137761	COG-UK/ALDP-1199A55	Illumina NovaSeq 6000	PAIRED	PCR	VIRAL RNA	Severe acute respiratory syndrome coronavirus 2	Homo sapiens	ILLUMINA	2021-01-26	United Kingdom	Europe	48	4626.27	6997	0.70839	138339359
ERR5349386	PRJEB37886	AMPLICON	SAMEA8125325	ERX5137762	COG-UK/ALDP-1198AED	Illumina NovaSeq 6000	PAIRED	PCR	VIRAL RNA	Severe acute respiratory syndrome coronavirus 2	Homo sapiens	ILLUMINA	2021-01-26	United Kingdom	Europe	41	4315.21	4194	0.913855	129037733
ERR5349387	PRJEB37886	AMPLICON	SAMEA8125326	ERX5137763	COG-UK/ALDP-119917E	Illumina NovaSeq 6000	PAIRED	PCR	VIRAL RNA	Severe acute respiratory syndrome coronavirus 2	Homo sapiens	ILLUMINA	2021-01-26	United Kingdom	Europe	36	4629.02	6829	0.69799	138421453
ERR5349388	PRJEB37886	AMPLICON	SAMEA8125327	ERX5137764	COG-UK/ALDP-11995EB	Illumina NovaSeq 6000	PAIRED	PCR	VIRAL RNA	Severe acute respiratory syndrome coronavirus 2	Homo sapiens	ILLUMINA	2021-01-26	United Kingdom	Europe	45	4600.11	4851	0.806173	137557057
ERR5349389	PRJEB37886	AMPLICON	SAMEA8125328	ERX5137765	COG-UK/ALDP-1198A47	Illumina NovaSeq 6000	PAIRED	PCR	VIRAL RNA	Severe acute respiratory syndrome coronavirus 2	Homo sapiens	ILLUMINA	2021-01-26	United Kingdom	Europe	47	4512.14	4142	0.981139	134926510
ERR5349390	PRJEB37886	AMPLICON	SAMEA8125329	ERX5137766	COG-UK/ALDP-1198AFC	Illumina NovaSeq 6000	PAIRED	PCR	VIRAL RNA	Severe acute respiratory syndrome coronavirus 2	Homo sapiens	ILLUMINA	2021-01-23	United Kingdom	Europe	47	4638.34	7621	0.651139	138700278
ERR5349392	PRJEB37886	AMPLICON	SAMEA8125331	ERX5137768	COG-UK/ALDP-1198C7E	Illumina NovaSeq 6000	PAIRED	PCR	VIRAL RNA	Severe acute respiratory syndrome coronavirus 2	Homo sapiens	ILLUMINA	2021-01-25	United Kingdom	Europe	45	4589.34	4937	0.877805	137234979
ERR5349393	PRJEB37886	AMPLICON	SAMEA8125332	ERX5137769	COG-UK/ALDP-1198DF3	Illumina NovaSeq 6000	PAIRED	PCR	VIRAL RNA	Severe acute respiratory syndrome coronavirus 2	Homo sapiens	ILLUMINA	2021-01-25	United Kingdom	Europe	58	3386.24	3084	0.969134	101258743
ERR5349394	PRJEB37886	AMPLICON	SAMEA8125333	ERX5137770	COG-UK/ALDP-119983D	Illumina NovaSeq 6000	PAIRED	PCR	VIRAL RNA	Severe acute respiratory syndrome coronavirus 2	Homo sapiens	ILLUMINA	2021-01-27	United Kingdom	Europe	43	4637.1	7222	0.673979	138663188
ERR5349395	PRJEB37886	AMPLICON	SAMEA8125334	ERX5137771	COG-UK/ALDP-1198F75	Illumina NovaSeq 6000	PAIRED	PCR	VIRAL RNA	Severe acute respiratory syndrome coronavirus 2	Homo sapiens	ILLUMINA	2021-01-26	United Kingdom	Europe	47	4311.24	4074	0.96288	128918934
ERR5349396	PRJEB37886	AMPLICON	SAMEA8125335	ERX5137772	COG-UK/ALDP-1198F84	Illumina NovaSeq 6000	PAIRED	PCR	VIRAL RNA	Severe acute respiratory syndrome coronavirus 2	Homo sapiens	ILLUMINA	2021-01-27	United Kingdom	Europe	43	4681.84	8001	0.633214	140001139
ERR5349397	PRJEB37886	AMPLICON	SAMEA8125336	ERX5137773	COG-UK/ALDP-119933C	Illumina NovaSeq 6000	PAIRED	PCR	VIRAL RNA	Severe acute respiratory syndrome coronavirus 2	Homo sapiens	ILLUMINA	2021-01-26	United Kingdom	Europe	48	4566.85	4883	0.861552	136562539
ERR5349398	PRJEB37886	AMPLICON	SAMEA8125337	ERX5137774	COG-UK/ALDP-11993F0	Illumina NovaSeq 6000	PAIRED	PCR	VIRAL RNA	Severe acute respiratory syndrome coronavirus 2	Homo sapiens	ILLUMINA	2021-01-25	United Kingdom	Europe	47	4697.07	8003	0.639167	140456470
ERR5349399	PRJEB37886	AMPLICON	SAMEA8125338	ERX5137775	COG-UK/ALDP-11994B1	Illumina NovaSeq 6000	PAIRED	PCR	VIRAL RNA	Severe acute respiratory syndrome coronavirus 2	Homo sapiens	ILLUMINA	2021-01-26	United Kingdom	Europe	47	4670.94	7999	0.65047	139675202
ERR5349401	PRJEB37886	AMPLICON	SAMEA8125340	ERX5137777	COG-UK/ALDP-12A1A77	Illumina NovaSeq 6000	PAIRED	PCR	VIRAL RNA	Severe acute respiratory syndrome coronavirus 2	Homo sapiens	ILLUMINA	2021-02-12	United Kingdom	Europe	44	4672.27	5582	0.781293	139714939
ERR5349402	PRJEB37886	AMPLICON	SAMEA8125341	ERX5137778	COG-UK/ALDP-12A1CBD	Illumina NovaSeq 6000	PAIRED	PCR	VIRAL RNA	Severe acute respiratory syndrome coronavirus 2	Homo sapiens	ILLUMINA	2021-02-12	United Kingdom	Europe	149	571.045	258	0.70839	17075953
ERR5349403	PRJEB37886	AMPLICON	SAMEA8125342	ERX5137779	COG-UK/ALDP-12A1B47	Illumina NovaSeq 6000	PAIRED	PCR	VIRAL RNA	Severe acute respiratory syndrome coronavirus 2	Homo sapiens	ILLUMINA	2021-02-13	United Kingdom	Europe	42	4679.03	6015	0.762164	139917160
ERR5349404	PRJEB37886	AMPLICON	SAMEA8125343	ERX5137780	COG-UK/ALDP-12A1109	Illumina NovaSeq 6000	PAIRED	PCR	VIRAL RNA	Severe acute respiratory syndrome coronavirus 2	Homo sapiens	ILLUMINA	2021-02-12	United Kingdom	Europe	47	4665.04	5138	0.816941	139498645
ERR5349406	PRJEB37886	AMPLICON	SAMEA8125345	ERX5137782	COG-UK/ALDP-12A1B65	Illumina NovaSeq 6000	PAIRED	PCR	VIRAL RNA	Severe acute respiratory syndrome coronavirus 2	Homo sapiens	ILLUMINA	2021-02-12	United Kingdom	Europe	49	4655.36	6429	0.76504	139209283
ERR5349407	PRJEB37886	AMPLICON	SAMEA8125346	ERX5137783	COG-UK/ALDP-12A1D8D	Illumina NovaSeq 6000	PAIRED	PCR	VIRAL RNA	Severe acute respiratory syndrome coronavirus 2	Homo sapiens	ILLUMINA	2021-02-12	United Kingdom	Europe	44	4664.22	5727	0.769521	139474183
ERR5349408	PRJEB37886	AMPLICON	SAMEA8125347	ERX5137784	COG-UK/ALDP-12A086F	Illumina NovaSeq 6000	PAIRED	PCR	VIRAL RNA	Severe acute respiratory syndrome coronavirus 2	Homo sapiens	ILLUMINA	2021-02-12	United Kingdom	Europe	42	4696.52	7996	0.650637	140439922
ERR5349409	PRJEB37886	AMPLICON	SAMEA8125348	ERX5137785	COG-UK/ALDP-12A0920	Illumina NovaSeq 6000	PAIRED	PCR	VIRAL RNA	Severe acute respiratory syndrome coronavirus 2	Homo sapiens	ILLUMINA	2021-02-12	United Kingdom	Europe	51	4434.91	4164	0.968164	132617200
ERR5349410	PRJEB37886	AMPLICON	SAMEA8125349	ERX5137786	COG-UK/ALDP-12A0AA5	Illumina NovaSeq 6000	PAIRED	PCR	VIRAL RNA	Severe acute respiratory syndrome coronavirus 2	Homo sapiens	ILLUMINA	2021-02-12	United Kingdom	Europe	43	4562.37	4684	0.904357	136428452
ERR5349411	PRJEB37886	AMPLICON	SAMEA8125350	ERX5137787	COG-UK/ALDP-12A0B57	Illumina NovaSeq 6000	PAIRED	PCR	VIRAL RNA	Severe acute respiratory syndrome coronavirus 2	Homo sapiens	ILLUMINA	2021-02-12	United Kingdom	Europe	42	4537.25	4721	0.879009	135677319
ERR5349412	PRJEB37886	AMPLICON	SAMEA8125351	ERX5137788	COG-UK/ALDP-12A0CCD	Illumina NovaSeq 6000	PAIRED	PCR	VIRAL RNA	Severe acute respiratory syndrome coronavirus 2	Homo sapiens	ILLUMINA	2021-02-12	United Kingdom	Europe	61	1322.92	953	0.880581	39559402
ERR5349413	PRJEB37886	AMPLICON	SAMEA8125352	ERX5137789	COG-UK/ALDP-12A07BD	Illumina NovaSeq 6000	PAIRED	PCR	VIRAL RNA	Severe acute respiratory syndrome coronavirus 2	Homo sapiens	ILLUMINA	2021-02-12	United Kingdom	Europe	43	4727.72	6699	0.732234	141372975
ERR5349414	PRJEB37886	AMPLICON	SAMEA8125353	ERX5137790	COG-UK/ALDP-12A09F3	Illumina NovaSeq 6000	PAIRED	PCR	VIRAL RNA	Severe acute respiratory syndrome coronavirus 2	Homo sapiens	ILLUMINA	2021-02-12	United Kingdom	Europe	54	4673.49	5372	0.76611	139751417
ERR5349415	PRJEB37886	AMPLICON	SAMEA8125354	ERX5137791	COG-UK/ALDP-12A196B	Illumina NovaSeq 6000	PAIRED	PCR	VIRAL RNA	Severe acute respiratory syndrome coronavirus 2	Homo sapiens	ILLUMINA	2021-02-10	United Kingdom	Europe	47	3334.34	3285	0.959101	99706890
ERR5349417	PRJEB37886	AMPLICON	SAMEA8125356	ERX5137793	COG-UK/ALDP-12A1C62	Illumina NovaSeq 6000	PAIRED	PCR	VIRAL RNA	Severe acute respiratory syndrome coronavirus 2	Homo sapiens	ILLUMINA	2021-02-11	United Kingdom	Europe	43	4614.72	4882	0.863091	137994081
ERR5349418	PRJEB37886	AMPLICON	SAMEA8125357	ERX5137794	COG-UK/ALDP-12A1D14	Illumina NovaSeq 6000	PAIRED	PCR	VIRAL RNA	Severe acute respiratory syndrome coronavirus 2	Homo sapiens	ILLUMINA	2021-02-09	United Kingdom	Europe	44	4738.17	7411	0.710096	141685544
ERR5349420	PRJEB37886	AMPLICON	SAMEA8125359	ERX5137796	COG-UK/ALDP-12A1E8A	Illumina NovaSeq 6000	PAIRED	PCR	VIRAL RNA	Severe acute respiratory syndrome coronavirus 2	Homo sapiens	ILLUMINA	2021-02-11	United Kingdom	Europe	26	4728.34	8000	0.680132	141391520
ERR5349421	PRJEB37886	AMPLICON	SAMEA8125360	ERX5137797	COG-UK/ALDP-12A1804	Illumina NovaSeq 6000	PAIRED	PCR	VIRAL RNA	Severe acute respiratory syndrome coronavirus 2	Homo sapiens	ILLUMINA	2021-02-11	United Kingdom	Europe	40	4672.74	5567	0.792262	139729013
ERR5349422	PRJEB37886	AMPLICON	SAMEA8125361	ERX5137798	COG-UK/ALDP-12A07EA	Illumina NovaSeq 6000	PAIRED	PCR	VIRAL RNA	Severe acute respiratory syndrome coronavirus 2	Homo sapiens	ILLUMINA	2021-02-11	United Kingdom	Europe	44	4638.11	4961	0.845099	138693525
ERR5349423	PRJEB37886	AMPLICON	SAMEA8125362	ERX5137799	COG-UK/ALDP-12A08AB	Illumina NovaSeq 6000	PAIRED	PCR	VIRAL RNA	Severe acute respiratory syndrome coronavirus 2	Homo sapiens	ILLUMINA	2021-02-11	United Kingdom	Europe	47	4677.32	6634	0.717219	139865789
ERR5349424	PRJEB37886	AMPLICON	SAMEA8125363	ERX5137800	COG-UK/ALDP-12A096C	Illumina NovaSeq 6000	PAIRED	PCR	VIRAL RNA	Severe acute respiratory syndrome coronavirus 2	Homo sapiens	ILLUMINA	2021-02-12	United Kingdom	Europe	43	4692.54	7775	0.673912	140321062
ERR5349426	PRJEB37886	AMPLICON	SAMEA8125365	ERX5137802	COG-UK/ALDP-12A0B93	Illumina NovaSeq 6000	PAIRED	PCR	VIRAL RNA	Severe acute respiratory syndrome coronavirus 2	Homo sapiens	ILLUMINA	2021-02-11	United Kingdom	Europe	57	1598.04	1104	0.895295	47786042
ERR5349427	PRJEB37886	AMPLICON	SAMEA8125366	ERX5137803	COG-UK/ALDP-12A1BCF	Illumina NovaSeq 6000	PAIRED	PCR	VIRAL RNA	Severe acute respiratory syndrome coronavirus 2	Homo sapiens	ILLUMINA	2021-02-10	United Kingdom	Europe	31	4702.72	7244	0.717152	140625396
ERR5349428	PRJEB37886	AMPLICON	SAMEA8125367	ERX5137804	COG-UK/ALDP-12A1D23	Illumina NovaSeq 6000	PAIRED	PCR	VIRAL RNA	Severe acute respiratory syndrome coronavirus 2	Homo sapiens	ILLUMINA	2021-02-10	United Kingdom	Europe	38	4612.84	5078	0.819316	137937674
ERR5349429	PRJEB37886	AMPLICON	SAMEA8125368	ERX5137805	COG-UK/ALDP-12A1DE7	Illumina NovaSeq 6000	PAIRED	PCR	VIRAL RNA	Severe acute respiratory syndrome coronavirus 2	Homo sapiens	ILLUMINA	2021-02-11	United Kingdom	Europe	46	4249.86	3982	0.98552	127083513
ERR5349430	PRJEB37886	AMPLICON	SAMEA8125369	ERX5137806	COG-UK/ALDP-12A1EA8	Illumina NovaSeq 6000	PAIRED	PCR	VIRAL RNA	Severe acute respiratory syndrome coronavirus 2	Homo sapiens	ILLUMINA	2021-02-12	United Kingdom	Europe	27	4719.3	7991	0.695382	141121129
ERR5349432	PRJEB37886	AMPLICON	SAMEA8125371	ERX5137808	COG-UK/ALDP-12A1998	Illumina NovaSeq 6000	PAIRED	PCR	VIRAL RNA	Severe acute respiratory syndrome coronavirus 2	Homo sapiens	ILLUMINA	2021-02-11	United Kingdom	Europe	48	4704.25	7634	0.698759	140671307
ERR5349434	PRJEB37886	AMPLICON	SAMEA8125373	ERX5137810	COG-UK/ALDP-12A1B1A	Illumina NovaSeq 6000	PAIRED	PCR	VIRAL RNA	Severe acute respiratory syndrome coronavirus 2	Homo sapiens	ILLUMINA	2021-02-10	United Kingdom	Europe	45	4677.79	5216	0.824232	139880010
ERR5349436	PRJEB37886	AMPLICON	SAMEA8125375	ERX5137812	COG-UK/ALDP-12A1C9F	Illumina NovaSeq 6000	PAIRED	PCR	VIRAL RNA	Severe acute respiratory syndrome coronavirus 2	Homo sapiens	ILLUMINA	2021-02-11	United Kingdom	Europe	45	4663.53	4961	0.841153	139453467
ERR5349437	PRJEB37886	AMPLICON	SAMEA8125376	ERX5137813	COG-UK/ALDP-12A1D32	Illumina NovaSeq 6000	PAIRED	PCR	VIRAL RNA	Severe acute respiratory syndrome coronavirus 2	Homo sapiens	ILLUMINA	2021-02-11	United Kingdom	Europe	46	4669.34	5454	0.792964	139627351
ERR5349438	PRJEB37886	AMPLICON	SAMEA8125377	ERX5137814	COG-UK/ALDP-12A19B6	Illumina NovaSeq 6000	PAIRED	PCR	VIRAL RNA	Severe acute respiratory syndrome coronavirus 2	Homo sapiens	ILLUMINA	2021-02-12	United Kingdom	Europe	54	2248.67	1587	0.949604	67242078
ERR5349439	PRJEB37886	AMPLICON	SAMEA8125378	ERX5137815	COG-UK/ALDP-1299F46	Illumina NovaSeq 6000	PAIRED	PCR	VIRAL RNA	Severe acute respiratory syndrome coronavirus 2	Homo sapiens	ILLUMINA	2021-02-12	United Kingdom	Europe	42	4718.09	5403	0.856001	141084965
ERR5349440	PRJEB37886	AMPLICON	SAMEA8125379	ERX5137816	COG-UK/ALDP-129A789	Illumina NovaSeq 6000	PAIRED	PCR	VIRAL RNA	Severe acute respiratory syndrome coronavirus 2	Homo sapiens	ILLUMINA	2021-02-12	United Kingdom	Europe	49	4723.59	4885	0.82985	141249645
ERR5349441	PRJEB37886	AMPLICON	SAMEA8125380	ERX5137817	COG-UK/ALDP-12A05A4	Illumina NovaSeq 6000	PAIRED	PCR	VIRAL RNA	Severe acute respiratory syndrome coronavirus 2	Homo sapiens	ILLUMINA	2021-02-12	United Kingdom	Europe	45	4699.29	6398	0.780758	140522958
ERR5349443	PRJEB37886	AMPLICON	SAMEA8125382	ERX5137819	COG-UK/QEUH-126D1CD	Illumina NovaSeq 6000	PAIRED	PCR	VIRAL RNA	Severe acute respiratory syndrome coronavirus 2	Homo sapiens	ILLUMINA	2021-02-10	United Kingdom	Europe	44	4715.04	8003	0.648564	140993716
ERR5349444	PRJEB37886	AMPLICON	SAMEA8125383	ERX5137820	COG-UK/QEUH-126D1DC	Illumina NovaSeq 6000	PAIRED	PCR	VIRAL RNA	Severe acute respiratory syndrome coronavirus 2	Homo sapiens	ILLUMINA	2021-02-10	United Kingdom	Europe	63	947.492	514	0.925727	28332858
ERR5349445	PRJEB37886	AMPLICON	SAMEA8125384	ERX5137821	COG-UK/QEUH-126D1EB	Illumina NovaSeq 6000	PAIRED	PCR	VIRAL RNA	Severe acute respiratory syndrome coronavirus 2	Homo sapiens	ILLUMINA	2021-02-10	United Kingdom	Europe	45	4718.88	8006	0.639434	141108609
ERR5349446	PRJEB37886	AMPLICON	SAMEA8125385	ERX5137822	COG-UK/QEUH-126D1FA	Illumina NovaSeq 6000	PAIRED	PCR	VIRAL RNA	Severe acute respiratory syndrome coronavirus 2	Homo sapiens	ILLUMINA	2021-02-10	United Kingdom	Europe	42	4721	8008	0.640437	141172089
ERR5349447	PRJEB37886	AMPLICON	SAMEA8125386	ERX5137823	COG-UK/QEUH-126D215	Illumina NovaSeq 6000	PAIRED	PCR	VIRAL RNA	Severe acute respiratory syndrome coronavirus 2	Homo sapiens	ILLUMINA	2021-02-10	United Kingdom	Europe	43	4711.06	8004	0.645387	140874859
ERR5349449	PRJEB37886	AMPLICON	SAMEA8125388	ERX5137825	COG-UK/QEUH-126D233	Illumina NovaSeq 6000	PAIRED	PCR	VIRAL RNA	Severe acute respiratory syndrome coronavirus 2	Homo sapiens	ILLUMINA	2021-02-10	United Kingdom	Europe	48	4720.7	8007	0.636993	141162943
ERR5349450	PRJEB37886	AMPLICON	SAMEA8125389	ERX5137826	COG-UK/MILK-126EDF5	Illumina NovaSeq 6000	PAIRED	PCR	VIRAL RNA	Severe acute respiratory syndrome coronavirus 2	Homo sapiens	ILLUMINA	2021-02-07	United Kingdom	Europe	45	4695.65	8004	0.641875	140413903
ERR5349451	PRJEB37886	AMPLICON	SAMEA8125390	ERX5137827	COG-UK/MILK-126F2C8	Illumina NovaSeq 6000	PAIRED	PCR	VIRAL RNA	Severe acute respiratory syndrome coronavirus 2	Homo sapiens	ILLUMINA	2021-02-07	United Kingdom	Europe	43	4720.16	8008	0.641541	141147076
ERR5349452	PRJEB37886	AMPLICON	SAMEA8125391	ERX5137828	COG-UK/MILK-126FDD6	Illumina NovaSeq 6000	PAIRED	PCR	VIRAL RNA	Severe acute respiratory syndrome coronavirus 2	Homo sapiens	ILLUMINA	2021-02-07	United Kingdom	Europe	42	4721.26	8005	0.646791	141179951
ERR5349453	PRJEB37886	AMPLICON	SAMEA8125392	ERX5137829	COG-UK/MILK-126F2D7	Illumina NovaSeq 6000	PAIRED	PCR	VIRAL RNA	Severe acute respiratory syndrome coronavirus 2	Homo sapiens	ILLUMINA	2021-02-07	United Kingdom	Europe	58	3059.82	2618	0.976624	91497928
ERR5349454	PRJEB37886	AMPLICON	SAMEA8125393	ERX5137830	COG-UK/MILK-126FDE5	Illumina NovaSeq 6000	PAIRED	PCR	VIRAL RNA	Severe acute respiratory syndrome coronavirus 2	Homo sapiens	ILLUMINA	2021-02-07	United Kingdom	Europe	43	4646.01	5187	0.848644	138929762
ERR5349455	PRJEB37886	AMPLICON	SAMEA8125394	ERX5137831	COG-UK/MILK-126F2E6	Illumina NovaSeq 6000	PAIRED	PCR	VIRAL RNA	Severe acute respiratory syndrome coronavirus 2	Homo sapiens	ILLUMINA	2021-02-07	United Kingdom	Europe	47	3365.83	2794	0.968866	100648556
ERR5349456	PRJEB37886	AMPLICON	SAMEA8125395	ERX5137832	COG-UK/MILK-126F2F5	Illumina NovaSeq 6000	PAIRED	PCR	VIRAL RNA	Severe acute respiratory syndrome coronavirus 2	Homo sapiens	ILLUMINA	2021-02-07	United Kingdom	Europe	43	4720.41	8006	0.636759	141154515
ERR5349458	PRJEB37886	AMPLICON	SAMEA8125397	ERX5137834	COG-UK/MILK-126FE1F	Illumina NovaSeq 6000	PAIRED	PCR	VIRAL RNA	Severe acute respiratory syndrome coronavirus 2	Homo sapiens	ILLUMINA	2021-02-07	United Kingdom	Europe	44	4663.42	7953	0.67127	139450273
ERR5349460	PRJEB37886	AMPLICON	SAMEA8125399	ERX5137836	COG-UK/MILK-126F32F	Illumina NovaSeq 6000	PAIRED	PCR	VIRAL RNA	Severe acute respiratory syndrome coronavirus 2	Homo sapiens	ILLUMINA	2021-02-07	United Kingdom	Europe	45	4531.87	4237	0.973581	135516494
ERR5349461	PRJEB37886	AMPLICON	SAMEA8125400	ERX5137837	COG-UK/MILK-126FE4C	Illumina NovaSeq 6000	PAIRED	PCR	VIRAL RNA	Severe acute respiratory syndrome coronavirus 2	Homo sapiens	ILLUMINA	2021-02-07	United Kingdom	Europe	122	1435.59	982	0.93305	42928442
ERR5349462	PRJEB37886	AMPLICON	SAMEA8125401	ERX5137838	COG-UK/QEUH-126D242	Illumina NovaSeq 6000	PAIRED	PCR	VIRAL RNA	Severe acute respiratory syndrome coronavirus 2	Homo sapiens	ILLUMINA	2021-02-10	United Kingdom	Europe	45	4704.58	8005	0.643012	140681172
ERR5349463	PRJEB37886	AMPLICON	SAMEA8125402	ERX5137839	COG-UK/QEUH-126D251	Illumina NovaSeq 6000	PAIRED	PCR	VIRAL RNA	Severe acute respiratory syndrome coronavirus 2	Homo sapiens	ILLUMINA	2021-02-10	United Kingdom	Europe	50	4719.4	8007	0.638364	141124150
ERR5349464	PRJEB37886	AMPLICON	SAMEA8125403	ERX5137840	COG-UK/MILK-126EE10	Illumina NovaSeq 6000	PAIRED	PCR	VIRAL RNA	Severe acute respiratory syndrome coronavirus 2	Homo sapiens	ILLUMINA	2021-02-07	United Kingdom	Europe	45	4630.96	5546	0.772732	138479730
ERR5349465	PRJEB37886	AMPLICON	SAMEA8125404	ERX5137841	COG-UK/QEUH-126D260	Illumina NovaSeq 6000	PAIRED	PCR	VIRAL RNA	Severe acute respiratory syndrome coronavirus 2	Homo sapiens	ILLUMINA	2021-02-10	United Kingdom	Europe	48	4694.7	8003	0.64843	140385715
ERR5349468	PRJEB37886	AMPLICON	SAMEA8125407	ERX5137844	COG-UK/QEUH-126D28E	Illumina NovaSeq 6000	PAIRED	PCR	VIRAL RNA	Severe acute respiratory syndrome coronavirus 2	Homo sapiens	ILLUMINA	2021-02-10	United Kingdom	Europe	73	527.654	278	0.754473	15778423
ERR5349469	PRJEB37886	AMPLICON	SAMEA8125408	ERX5137845	COG-UK/MILK-126EE4D	Illumina NovaSeq 6000	PAIRED	PCR	VIRAL RNA	Severe acute respiratory syndrome coronavirus 2	Homo sapiens	ILLUMINA	2021-02-07	United Kingdom	Europe	46	4691.39	8002	0.646825	140286751
ERR5349470	PRJEB37886	AMPLICON	SAMEA8125409	ERX5137846	COG-UK/QEUH-126D29D	Illumina NovaSeq 6000	PAIRED	PCR	VIRAL RNA	Severe acute respiratory syndrome coronavirus 2	Homo sapiens	ILLUMINA	2021-02-10	United Kingdom	Europe	47	4624.89	4778	0.868876	138298234
ERR5349474	PRJEB37886	AMPLICON	SAMEA8125413	ERX5137850	COG-UK/MILK-126EE7A	Illumina NovaSeq 6000	PAIRED	PCR	VIRAL RNA	Severe acute respiratory syndrome coronavirus 2	Homo sapiens	ILLUMINA	2021-02-07	United Kingdom	Europe	42	4634.28	5159	0.774671	138578771
ERR5349476	PRJEB37886	AMPLICON	SAMEA8125415	ERX5137852	COG-UK/MILK-126FE6A	Illumina NovaSeq 6000	PAIRED	PCR	VIRAL RNA	Severe acute respiratory syndrome coronavirus 2	Homo sapiens	ILLUMINA	2021-02-06	United Kingdom	Europe	42	4570.88	4417	0.904926	136683049
ERR5349477	PRJEB37886	AMPLICON	SAMEA8125416	ERX5137853	COG-UK/MILK-126F36B	Illumina NovaSeq 6000	PAIRED	PCR	VIRAL RNA	Severe acute respiratory syndrome coronavirus 2	Homo sapiens	ILLUMINA	2021-02-07	United Kingdom	Europe	42	4723.87	8006	0.6496	141257979
ERR5349478	PRJEB37886	AMPLICON	SAMEA8125417	ERX5137854	COG-UK/MILK-126F37A	Illumina NovaSeq 6000	PAIRED	PCR	VIRAL RNA	Severe acute respiratory syndrome coronavirus 2	Homo sapiens	ILLUMINA	2021-02-07	United Kingdom	Europe	41	4715.92	8007	0.635889	141020297
ERR5349480	PRJEB37886	AMPLICON	SAMEA8125419	ERX5137856	COG-UK/MILK-126FEA6	Illumina NovaSeq 6000	PAIRED	PCR	VIRAL RNA	Severe acute respiratory syndrome coronavirus 2	Homo sapiens	ILLUMINA	2021-02-07	United Kingdom	Europe	75	1697.57	1313	0.957563	50762411
ERR5349481	PRJEB37886	AMPLICON	SAMEA8125420	ERX5137857	COG-UK/MILK-126F3A7	Illumina NovaSeq 6000	PAIRED	PCR	VIRAL RNA	Severe acute respiratory syndrome coronavirus 2	Homo sapiens	ILLUMINA	2021-02-07	United Kingdom	Europe	43	4662.8	7451	0.682072	139431781
ERR5349483	PRJEB37886	AMPLICON	SAMEA8125422	ERX5137859	COG-UK/MILK-126F3B6	Illumina NovaSeq 6000	PAIRED	PCR	VIRAL RNA	Severe acute respiratory syndrome coronavirus 2	Homo sapiens	ILLUMINA	2021-02-07	United Kingdom	Europe	49	4693.14	8006	0.628398	140338887
ERR5349485	PRJEB37886	AMPLICON	SAMEA8125424	ERX5137861	COG-UK/QEUH-126D2D9	Illumina NovaSeq 6000	PAIRED	PCR	VIRAL RNA	Severe acute respiratory syndrome coronavirus 2	Homo sapiens	ILLUMINA	2021-02-10	United Kingdom	Europe	72	714.04	472	0.828947	21351945
ERR5349486	PRJEB37886	AMPLICON	SAMEA8125425	ERX5137862	COG-UK/MILK-126EE98	Illumina NovaSeq 6000	PAIRED	PCR	VIRAL RNA	Severe acute respiratory syndrome coronavirus 2	Homo sapiens	ILLUMINA	2021-02-07	United Kingdom	Europe	44	4711.34	8006	0.638598	140883343
ERR5349487	PRJEB37886	AMPLICON	SAMEA8125426	ERX5137863	COG-UK/QEUH-126D2E8	Illumina NovaSeq 6000	PAIRED	PCR	VIRAL RNA	Severe acute respiratory syndrome coronavirus 2	Homo sapiens	ILLUMINA	2021-02-10	United Kingdom	Europe	49	4719.99	8005	0.643414	141141938
ERR5349488	PRJEB37886	AMPLICON	SAMEA8125427	ERX5137864	COG-UK/MILK-126EEA7	Illumina NovaSeq 6000	PAIRED	PCR	VIRAL RNA	Severe acute respiratory syndrome coronavirus 2	Homo sapiens	ILLUMINA	2021-02-07	United Kingdom	Europe	72	2311.01	1843	0.958967	69106254
ERR5349489	PRJEB37886	AMPLICON	SAMEA8125428	ERX5137865	COG-UK/QEUH-126D2F7	Illumina NovaSeq 6000	PAIRED	PCR	VIRAL RNA	Severe acute respiratory syndrome coronavirus 2	Homo sapiens	ILLUMINA	2021-02-10	United Kingdom	Europe	37	4696.63	8008	0.634318	140443267
ERR5349490	PRJEB37886	AMPLICON	SAMEA8125429	ERX5137866	COG-UK/QEUH-126D303	Illumina NovaSeq 6000	PAIRED	PCR	VIRAL RNA	Severe acute respiratory syndrome coronavirus 2	Homo sapiens	ILLUMINA	2021-02-10	United Kingdom	Europe	40	4665.94	5788	0.751764	139525473
ERR5349492	PRJEB37886	AMPLICON	SAMEA8125431	ERX5137868	COG-UK/QEUH-126D321	Illumina NovaSeq 6000	PAIRED	PCR	VIRAL RNA	Severe acute respiratory syndrome coronavirus 2	Homo sapiens	ILLUMINA	2021-02-10	United Kingdom	Europe	39	4720.37	8007	0.630873	141153246
ERR5349495	PRJEB37886	AMPLICON	SAMEA8125434	ERX5137871	COG-UK/MILK-126F3D4	Illumina NovaSeq 6000	PAIRED	PCR	VIRAL RNA	Severe acute respiratory syndrome coronavirus 2	Homo sapiens	ILLUMINA	2021-02-06	United Kingdom	Europe	42	2189.07	1753	0.967562	65459670
ERR5349496	PRJEB37886	AMPLICON	SAMEA8125435	ERX5137872	COG-UK/MILK-126FEE2	Illumina NovaSeq 6000	PAIRED	PCR	VIRAL RNA	Severe acute respiratory syndrome coronavirus 2	Homo sapiens	ILLUMINA	2021-02-07	United Kingdom	Europe	44	4690.18	8004	0.643481	140250439
ERR5349497	PRJEB37886	AMPLICON	SAMEA8125436	ERX5137873	COG-UK/MILK-126FEF1	Illumina NovaSeq 6000	PAIRED	PCR	VIRAL RNA	Severe acute respiratory syndrome coronavirus 2	Homo sapiens	ILLUMINA	2021-02-07	United Kingdom	Europe	28	4717.02	8007	0.641608	141053153
ERR5349498	PRJEB37886	AMPLICON	SAMEA8125437	ERX5137874	COG-UK/MILK-126F3F2	Illumina NovaSeq 6000	PAIRED	PCR	VIRAL RNA	Severe acute respiratory syndrome coronavirus 2	Homo sapiens	ILLUMINA	2021-02-06	United Kingdom	Europe	46	4733.9	8004	0.658964	141557847
ERR5349499	PRJEB37886	AMPLICON	SAMEA8125438	ERX5137875	COG-UK/MILK-126F40E	Illumina NovaSeq 6000	PAIRED	PCR	VIRAL RNA	Severe acute respiratory syndrome coronavirus 2	Homo sapiens	ILLUMINA	2021-02-06	United Kingdom	Europe	44	4722.32	7996	0.669665	141211539
ERR5349501	PRJEB37886	AMPLICON	SAMEA8125440	ERX5137877	COG-UK/MILK-126FF2B	Illumina NovaSeq 6000	PAIRED	PCR	VIRAL RNA	Severe acute respiratory syndrome coronavirus 2	Homo sapiens	ILLUMINA	2021-02-07	United Kingdom	Europe	73	1103.75	610	0.891783	33005445
ERR5349502	PRJEB37886	AMPLICON	SAMEA8125441	ERX5137878	COG-UK/MILK-126FF3A	Illumina NovaSeq 6000	PAIRED	PCR	VIRAL RNA	Severe acute respiratory syndrome coronavirus 2	Homo sapiens	ILLUMINA	2021-02-07	United Kingdom	Europe	41	4646.37	4801	0.884961	138940326
ERR5349503	PRJEB37886	AMPLICON	SAMEA8125442	ERX5137879	COG-UK/MILK-126FF49	Illumina NovaSeq 6000	PAIRED	PCR	VIRAL RNA	Severe acute respiratory syndrome coronavirus 2	Homo sapiens	ILLUMINA	2021-02-06	United Kingdom	Europe	83	2671.85	2154	0.970237	79896251
ERR5349505	PRJEB37886	AMPLICON	SAMEA8125444	ERX5137881	COG-UK/QEUH-126D35E	Illumina NovaSeq 6000	PAIRED	PCR	VIRAL RNA	Severe acute respiratory syndrome coronavirus 2	Homo sapiens	ILLUMINA	2021-02-10	United Kingdom	Europe	45	4687.29	8005	0.64338	140164077
ERR5349507	PRJEB37886	AMPLICON	SAMEA8125446	ERX5137883	COG-UK/MILK-126EEF2	Illumina NovaSeq 6000	PAIRED	PCR	VIRAL RNA	Severe acute respiratory syndrome coronavirus 2	Homo sapiens	ILLUMINA	2021-02-07	United Kingdom	Europe	47	4618.81	4846	0.872922	138116324
ERR5349509	PRJEB37886	AMPLICON	SAMEA8125448	ERX5137885	COG-UK/MILK-126EF0E	Illumina NovaSeq 6000	PAIRED	PCR	VIRAL RNA	Severe acute respiratory syndrome coronavirus 2	Homo sapiens	ILLUMINA	2021-02-07	United Kingdom	Europe	62	2841.14	2471	0.967562	84958714
ERR5349510	PRJEB37886	AMPLICON	SAMEA8125449	ERX5137886	COG-UK/QEUH-126D39A	Illumina NovaSeq 6000	PAIRED	PCR	VIRAL RNA	Severe acute respiratory syndrome coronavirus 2	Homo sapiens	ILLUMINA	2021-02-10	United Kingdom	Europe	40	4708.66	8008	0.629235	140802925
ERR5349511	PRJEB37886	AMPLICON	SAMEA8125450	ERX5137887	COG-UK/QEUH-126D3A9	Illumina NovaSeq 6000	PAIRED	PCR	VIRAL RNA	Severe acute respiratory syndrome coronavirus 2	Homo sapiens	ILLUMINA	2021-02-10	United Kingdom	Europe	42	4701.84	8005	0.638331	140599170
ERR5349512	PRJEB37886	AMPLICON	SAMEA8125451	ERX5137888	COG-UK/QEUH-126D3B8	Illumina NovaSeq 6000	PAIRED	PCR	VIRAL RNA	Severe acute respiratory syndrome coronavirus 2	Homo sapiens	ILLUMINA	2021-02-10	United Kingdom	Europe	41	4709.37	8007	0.62054	140824217
ERR5349514	PRJEB37886	AMPLICON	SAMEA8125453	ERX5137890	COG-UK/MILK-126F44A	Illumina NovaSeq 6000	PAIRED	PCR	VIRAL RNA	Severe acute respiratory syndrome coronavirus 2	Homo sapiens	ILLUMINA	2021-02-06	United Kingdom	Europe	49	4688.78	7992	0.670167	140208628
ERR5349515	PRJEB37886	AMPLICON	SAMEA8125454	ERX5137891	COG-UK/MILK-126F459	Illumina NovaSeq 6000	PAIRED	PCR	VIRAL RNA	Severe acute respiratory syndrome coronavirus 2	Homo sapiens	ILLUMINA	2021-02-07	United Kingdom	Europe	47	4714.02	8006	0.633181	140963275
ERR5349516	PRJEB37886	AMPLICON	SAMEA8125455	ERX5137892	COG-UK/MILK-126FF67	Illumina NovaSeq 6000	PAIRED	PCR	VIRAL RNA	Severe acute respiratory syndrome coronavirus 2	Homo sapiens	ILLUMINA	2021-02-07	United Kingdom	Europe	39	4723.63	8003	0.655787	141250770
ERR5349517	PRJEB37886	AMPLICON	SAMEA8125456	ERX5137893	COG-UK/MILK-126F468	Illumina NovaSeq 6000	PAIRED	PCR	VIRAL RNA	Severe acute respiratory syndrome coronavirus 2	Homo sapiens	ILLUMINA	2021-02-06	United Kingdom	Europe	50	4718.25	8005	0.632478	141089750
ERR5349518	PRJEB37886	AMPLICON	SAMEA8125457	ERX5137894	COG-UK/MILK-126FF76	Illumina NovaSeq 6000	PAIRED	PCR	VIRAL RNA	Severe acute respiratory syndrome coronavirus 2	Homo sapiens	ILLUMINA	2021-02-07	United Kingdom	Europe	46	4713.53	8001	0.659031	140948765
ERR5349519	PRJEB37886	AMPLICON	SAMEA8125458	ERX5137895	COG-UK/MILK-126F477	Illumina NovaSeq 6000	PAIRED	PCR	VIRAL RNA	Severe acute respiratory syndrome coronavirus 2	Homo sapiens	ILLUMINA	2021-02-06	United Kingdom	Europe	48	4630.86	6331	0.737986	138476513
ERR5349520	PRJEB37886	AMPLICON	SAMEA8125459	ERX5137896	COG-UK/MILK-126F486	Illumina NovaSeq 6000	PAIRED	PCR	VIRAL RNA	Severe acute respiratory syndrome coronavirus 2	Homo sapiens	ILLUMINA	2021-02-07	United Kingdom	Europe	43	4658.21	5016	0.836672	139294408
ERR5349521	PRJEB37886	AMPLICON	SAMEA8125460	ERX5137897	COG-UK/MILK-126FF94	Illumina NovaSeq 6000	PAIRED	PCR	VIRAL RNA	Severe acute respiratory syndrome coronavirus 2	Homo sapiens	ILLUMINA	2021-02-06	United Kingdom	Europe	48	4679.58	7713	0.676521	139933624
ERR5349522	PRJEB37886	AMPLICON	SAMEA8125461	ERX5137898	COG-UK/MILK-126F4B3	Illumina NovaSeq 6000	PAIRED	PCR	VIRAL RNA	Severe acute respiratory syndrome coronavirus 2	Homo sapiens	ILLUMINA	2021-02-07	United Kingdom	Europe	41	4682.11	8005	0.630037	140009218
ERR5349525	PRJEB37886	AMPLICON	SAMEA8125464	ERX5137901	COG-UK/MILK-126EF4A	Illumina NovaSeq 6000	PAIRED	PCR	VIRAL RNA	Severe acute respiratory syndrome coronavirus 2	Homo sapiens	ILLUMINA	2021-02-07	United Kingdom	Europe	43	4498.25	4197	0.95141	134511299
ERR5349526	PRJEB37886	AMPLICON	SAMEA8125465	ERX5137902	COG-UK/QEUH-126D3D6	Illumina NovaSeq 6000	PAIRED	PCR	VIRAL RNA	Severe acute respiratory syndrome coronavirus 2	Homo sapiens	ILLUMINA	2021-02-10	United Kingdom	Europe	42	4716.42	8003	0.641708	141035047
ERR5349527	PRJEB37886	AMPLICON	SAMEA8125466	ERX5137903	COG-UK/MILK-126EF59	Illumina NovaSeq 6000	PAIRED	PCR	VIRAL RNA	Severe acute respiratory syndrome coronavirus 2	Homo sapiens	ILLUMINA	2021-02-07	United Kingdom	Europe	44	4591.78	4998	0.837174	137307935
ERR5349528	PRJEB37886	AMPLICON	SAMEA8125467	ERX5137904	COG-UK/MILK-126EF68	Illumina NovaSeq 6000	PAIRED	PCR	VIRAL RNA	Severe acute respiratory syndrome coronavirus 2	Homo sapiens	ILLUMINA	2021-02-07	United Kingdom	Europe	47	3557.91	3424	0.97522	106392101
ERR5349529	PRJEB37886	AMPLICON	SAMEA8125468	ERX5137905	COG-UK/QEUH-126D3F4	Illumina NovaSeq 6000	PAIRED	PCR	VIRAL RNA	Severe acute respiratory syndrome coronavirus 2	Homo sapiens	ILLUMINA	2021-02-10	United Kingdom	Europe	47	4668.2	6628	0.718824	139593250
ERR5349530	PRJEB37886	AMPLICON	SAMEA8125469	ERX5137906	COG-UK/MILK-126EF77	Illumina NovaSeq 6000	PAIRED	PCR	VIRAL RNA	Severe acute respiratory syndrome coronavirus 2	Homo sapiens	ILLUMINA	2021-02-07	United Kingdom	Europe	30	4628.66	5160	0.852891	138410716
ERR5349531	PRJEB37886	AMPLICON	SAMEA8125470	ERX5137907	COG-UK/QEUH-126D400	Illumina NovaSeq 6000	PAIRED	PCR	VIRAL RNA	Severe acute respiratory syndrome coronavirus 2	Homo sapiens	ILLUMINA	2021-02-10	United Kingdom	Europe	46	4712.91	8004	0.6392	140930080
ERR5349533	PRJEB37886	AMPLICON	SAMEA8125472	ERX5137909	COG-UK/QEUH-126D41F	Illumina NovaSeq 6000	PAIRED	PCR	VIRAL RNA	Severe acute respiratory syndrome coronavirus 2	Homo sapiens	ILLUMINA	2021-02-10	United Kingdom	Europe	112	634.703	252	0.777648	18979509
ERR5349534	PRJEB37886	AMPLICON	SAMEA8125473	ERX5137910	COG-UK/MILK-126EF95	Illumina NovaSeq 6000	PAIRED	PCR	VIRAL RNA	Severe acute respiratory syndrome coronavirus 2	Homo sapiens	ILLUMINA	2021-02-07	United Kingdom	Europe	42	4709.75	8003	0.65144	140835596
ERR5349535	PRJEB37886	AMPLICON	SAMEA8125474	ERX5137911	COG-UK/QEUH-126D42E	Illumina NovaSeq 6000	PAIRED	PCR	VIRAL RNA	Severe acute respiratory syndrome coronavirus 2	Homo sapiens	ILLUMINA	2021-02-10	United Kingdom	Europe	36	4658.95	4694	0.884894	139316703
ERR5349536	PRJEB37886	AMPLICON	SAMEA8125475	ERX5137912	COG-UK/QEUH-126D43D	Illumina NovaSeq 6000	PAIRED	PCR	VIRAL RNA	Severe acute respiratory syndrome coronavirus 2	Homo sapiens	ILLUMINA	2021-02-10	United Kingdom	Europe	41	4651.61	4833	0.829415	139097133
ERR5349538	PRJEB37886	AMPLICON	SAMEA8125477	ERX5137914	COG-UK/MILK-126F4C2	Illumina NovaSeq 6000	PAIRED	PCR	VIRAL RNA	Severe acute respiratory syndrome coronavirus 2	Homo sapiens	ILLUMINA	2021-02-07	United Kingdom	Europe	46	4664.53	6778	0.707253	139483471
ERR5349539	PRJEB37886	AMPLICON	SAMEA8125478	ERX5137915	COG-UK/MILK-126FFD0	Illumina NovaSeq 6000	PAIRED	PCR	VIRAL RNA	Severe acute respiratory syndrome coronavirus 2	Homo sapiens	ILLUMINA	2021-02-07	United Kingdom	Europe	39	4285.09	4019	0.971909	128136930
ERR5349542	PRJEB37886	AMPLICON	SAMEA8125481	ERX5137918	COG-UK/MILK-126FFFE	Illumina NovaSeq 6000	PAIRED	PCR	VIRAL RNA	Severe acute respiratory syndrome coronavirus 2	Homo sapiens	ILLUMINA	2021-02-07	United Kingdom	Europe	47	4687.34	7705	0.693777	140165501
ERR5349543	PRJEB37886	AMPLICON	SAMEA8125482	ERX5137919	COG-UK/MILK-1270006	Illumina NovaSeq 6000	PAIRED	PCR	VIRAL RNA	Severe acute respiratory syndrome coronavirus 2	Homo sapiens	ILLUMINA	2021-02-06	United Kingdom	Europe	56	3031.96	2724	0.985787	90664746
ERR5349544	PRJEB37886	AMPLICON	SAMEA8125483	ERX5137920	COG-UK/MILK-1270015	Illumina NovaSeq 6000	PAIRED	PCR	VIRAL RNA	Severe acute respiratory syndrome coronavirus 2	Homo sapiens	ILLUMINA	2021-02-08	United Kingdom	Europe	44	4714.99	8002	0.655553	140992286
ERR5349545	PRJEB37886	AMPLICON	SAMEA8125484	ERX5137921	COG-UK/MILK-126F51A	Illumina NovaSeq 6000	PAIRED	PCR	VIRAL RNA	Severe acute respiratory syndrome coronavirus 2	Homo sapiens	ILLUMINA	2021-02-07	United Kingdom	Europe	43	4687.06	7718	0.677691	140157213
ERR5349546	PRJEB37886	AMPLICON	SAMEA8125485	ERX5137922	COG-UK/MILK-126F538	Illumina NovaSeq 6000	PAIRED	PCR	VIRAL RNA	Severe acute respiratory syndrome coronavirus 2	Homo sapiens	ILLUMINA	2021-02-07	United Kingdom	Europe	50	4624.86	4965	0.882921	138297159
ERR5349548	PRJEB37886	AMPLICON	SAMEA8125487	ERX5137924	COG-UK/QEUH-126D44C	Illumina NovaSeq 6000	PAIRED	PCR	VIRAL RNA	Severe acute respiratory syndrome coronavirus 2	Homo sapiens	ILLUMINA	2021-02-10	United Kingdom	Europe	48	4681.39	7899	0.665819	139987519
ERR5349549	PRJEB37886	AMPLICON	SAMEA8125488	ERX5137925	COG-UK/MILK-126EFC2	Illumina NovaSeq 6000	PAIRED	PCR	VIRAL RNA	Severe acute respiratory syndrome coronavirus 2	Homo sapiens	ILLUMINA	2021-02-07	United Kingdom	Europe	39	4655.65	5293	0.837374	139217881
ERR5349550	PRJEB37886	AMPLICON	SAMEA8125489	ERX5137926	COG-UK/QEUH-126D45B	Illumina NovaSeq 6000	PAIRED	PCR	VIRAL RNA	Severe acute respiratory syndrome coronavirus 2	Homo sapiens	ILLUMINA	2021-02-10	United Kingdom	Europe	45	4537.76	4525	0.916263	135692591
ERR5349551	PRJEB37886	AMPLICON	SAMEA8125490	ERX5137927	COG-UK/MILK-126EFD1	Illumina NovaSeq 6000	PAIRED	PCR	VIRAL RNA	Severe acute respiratory syndrome coronavirus 2	Homo sapiens	ILLUMINA	2021-02-07	United Kingdom	Europe	45	4711.77	8008	0.634184	140895968
ERR5349552	PRJEB37886	AMPLICON	SAMEA8125491	ERX5137928	COG-UK/QEUH-126D46A	Illumina NovaSeq 6000	PAIRED	PCR	VIRAL RNA	Severe acute respiratory syndrome coronavirus 2	Homo sapiens	ILLUMINA	2021-02-10	United Kingdom	Europe	41	4694.41	8006	0.627562	140376969
ERR5349553	PRJEB37886	AMPLICON	SAMEA8125492	ERX5137929	COG-UK/QEUH-126D497	Illumina NovaSeq 6000	PAIRED	PCR	VIRAL RNA	Severe acute respiratory syndrome coronavirus 2	Homo sapiens	ILLUMINA	2021-02-10	United Kingdom	Europe	40	4690.77	8000	0.651941	140268148
ERR5349555	PRJEB37886	AMPLICON	SAMEA8125494	ERX5137931	COG-UK/MILK-126F547	Illumina NovaSeq 6000	PAIRED	PCR	VIRAL RNA	Severe acute respiratory syndrome coronavirus 2	Homo sapiens	ILLUMINA	2021-02-07	United Kingdom	Europe	49	4720.67	8007	0.632746	141162334
ERR5349556	PRJEB37886	AMPLICON	SAMEA8125495	ERX5137932	COG-UK/MILK-1270051	Illumina NovaSeq 6000	PAIRED	PCR	VIRAL RNA	Severe acute respiratory syndrome coronavirus 2	Homo sapiens	ILLUMINA	2021-02-07	United Kingdom	Europe	41	4715.22	8005	0.639835	140999146
ERR5349557	PRJEB37886	AMPLICON	SAMEA8125496	ERX5137933	COG-UK/MILK-126F556	Illumina NovaSeq 6000	PAIRED	PCR	VIRAL RNA	Severe acute respiratory syndrome coronavirus 2	Homo sapiens	ILLUMINA	2021-02-06	United Kingdom	Europe	42	4661.32	5633	0.775909	139387323
ERR5349558	PRJEB37886	AMPLICON	SAMEA8125497	ERX5137934	COG-UK/MILK-1270060	Illumina NovaSeq 6000	PAIRED	PCR	VIRAL RNA	Severe acute respiratory syndrome coronavirus 2	Homo sapiens	ILLUMINA	2021-02-07	United Kingdom	Europe	41	4687.22	7694	0.676119	140161911
ERR5349559	PRJEB37886	AMPLICON	SAMEA8125498	ERX5137935	COG-UK/MILK-126F574	Illumina NovaSeq 6000	PAIRED	PCR	VIRAL RNA	Severe acute respiratory syndrome coronavirus 2	Homo sapiens	ILLUMINA	2021-02-07	United Kingdom	Europe	44	3412.91	3054	0.995318	102056144
ERR5349560	PRJEB37886	AMPLICON	SAMEA8125499	ERX5137936	COG-UK/MILK-126F583	Illumina NovaSeq 6000	PAIRED	PCR	VIRAL RNA	Severe acute respiratory syndrome coronavirus 2	Homo sapiens	ILLUMINA	2021-02-05	United Kingdom	Europe	42	4720.65	8006	0.640906	141161596
ERR5349561	PRJEB37886	AMPLICON	SAMEA8125500	ERX5137937	COG-UK/MILK-126F5A1	Illumina NovaSeq 6000	PAIRED	PCR	VIRAL RNA	Severe acute respiratory syndrome coronavirus 2	Homo sapiens	ILLUMINA	2021-02-06	United Kingdom	Europe	43	4722.78	8007	0.637862	141225399
ERR5349564	PRJEB37886	AMPLICON	SAMEA8125503	ERX5137940	COG-UK/MILK-12700CA	Illumina NovaSeq 6000	PAIRED	PCR	VIRAL RNA	Severe acute respiratory syndrome coronavirus 2	Homo sapiens	ILLUMINA	2021-02-08	United Kingdom	Europe	43	4712.06	8005	0.636926	140904627
ERR5349565	PRJEB37886	AMPLICON	SAMEA8125504	ERX5137941	COG-UK/QEUH-126D4C4	Illumina NovaSeq 6000	PAIRED	PCR	VIRAL RNA	Severe acute respiratory syndrome coronavirus 2	Homo sapiens	ILLUMINA	2021-02-10	United Kingdom	Europe	48	4274.62	3962	0.976524	127823869
ERR5349568	PRJEB37886	AMPLICON	SAMEA8125507	ERX5137944	COG-UK/QEUH-126D4E2	Illumina NovaSeq 6000	PAIRED	PCR	VIRAL RNA	Severe acute respiratory syndrome coronavirus 2	Homo sapiens	ILLUMINA	2021-02-10	United Kingdom	Europe	63	563.473	254	0.770424	16849535
ERR5349569	PRJEB37886	AMPLICON	SAMEA8125508	ERX5137945	COG-UK/QEUH-126D4F1	Illumina NovaSeq 6000	PAIRED	PCR	VIRAL RNA	Severe acute respiratory syndrome coronavirus 2	Homo sapiens	ILLUMINA	2021-02-10	United Kingdom	Europe	41	4721.34	8007	0.630606	141182245
ERR5349570	PRJEB37886	AMPLICON	SAMEA8125509	ERX5137946	COG-UK/MILK-126F028	Illumina NovaSeq 6000	PAIRED	PCR	VIRAL RNA	Severe acute respiratory syndrome coronavirus 2	Homo sapiens	ILLUMINA	2021-02-07	United Kingdom	Europe	48	4701	8004	0.641207	140574037
ERR5349571	PRJEB37886	AMPLICON	SAMEA8125510	ERX5137947	COG-UK/QEUH-126D50D	Illumina NovaSeq 6000	PAIRED	PCR	VIRAL RNA	Severe acute respiratory syndrome coronavirus 2	Homo sapiens	ILLUMINA	2021-02-10	United Kingdom	Europe	40	4712.02	8002	0.634685	140903541
ERR5349572	PRJEB37886	AMPLICON	SAMEA8125511	ERX5137948	COG-UK/MILK-126F037	Illumina NovaSeq 6000	PAIRED	PCR	VIRAL RNA	Severe acute respiratory syndrome coronavirus 2	Homo sapiens	ILLUMINA	2021-02-07	United Kingdom	Europe	44	4687.08	7049	0.703776	140157677
ERR5349573	PRJEB37886	AMPLICON	SAMEA8125512	ERX5137949	COG-UK/QEUH-126D51C	Illumina NovaSeq 6000	PAIRED	PCR	VIRAL RNA	Severe acute respiratory syndrome coronavirus 2	Homo sapiens	ILLUMINA	2021-02-10	United Kingdom	Europe	63	606.389	297	0.770023	18132862
ERR5349574	PRJEB37886	AMPLICON	SAMEA8125513	ERX5137950	COG-UK/MILK-126F046	Illumina NovaSeq 6000	PAIRED	PCR	VIRAL RNA	Severe acute respiratory syndrome coronavirus 2	Homo sapiens	ILLUMINA	2021-02-07	United Kingdom	Europe	41	4705.08	8008	0.634351	140696006
ERR5349575	PRJEB37886	AMPLICON	SAMEA8125514	ERX5137951	COG-UK/QEUH-126D52B	Illumina NovaSeq 6000	PAIRED	PCR	VIRAL RNA	Severe acute respiratory syndrome coronavirus 2	Homo sapiens	ILLUMINA	2021-02-10	United Kingdom	Europe	42	4702.49	8004	0.637394	140618583
ERR5349576	PRJEB37886	AMPLICON	SAMEA8125515	ERX5137952	COG-UK/QEUH-126D53A	Illumina NovaSeq 6000	PAIRED	PCR	VIRAL RNA	Severe acute respiratory syndrome coronavirus 2	Homo sapiens	ILLUMINA	2021-02-10	United Kingdom	Europe	44	4703.3	8000	0.665084	140642759
ERR5349577	PRJEB37886	AMPLICON	SAMEA8125516	ERX5137953	COG-UK/MILK-126F064	Illumina NovaSeq 6000	PAIRED	PCR	VIRAL RNA	Severe acute respiratory syndrome coronavirus 2	Homo sapiens	ILLUMINA	2021-02-07	United Kingdom	Europe	37	4717.95	8008	0.634819	141080728
ERR5349578	PRJEB37886	AMPLICON	SAMEA8125517	ERX5137954	COG-UK/MILK-126F5CF	Illumina NovaSeq 6000	PAIRED	PCR	VIRAL RNA	Severe acute respiratory syndrome coronavirus 2	Homo sapiens	ILLUMINA	2021-02-07	United Kingdom	Europe	39	4729.76	8006	0.657125	141433954
ERR5349579	PRJEB37886	AMPLICON	SAMEA8125518	ERX5137955	COG-UK/MILK-12700D9	Illumina NovaSeq 6000	PAIRED	PCR	VIRAL RNA	Severe acute respiratory syndrome coronavirus 2	Homo sapiens	ILLUMINA	2021-02-08	United Kingdom	Europe	72	782.541	415	0.822626	23400318
ERR5349580	PRJEB37886	AMPLICON	SAMEA8125519	ERX5137956	COG-UK/MILK-126F5DE	Illumina NovaSeq 6000	PAIRED	PCR	VIRAL RNA	Severe acute respiratory syndrome coronavirus 2	Homo sapiens	ILLUMINA	2021-02-07	United Kingdom	Europe	92	538.439	244	0.774939	16100946
ERR5349583	PRJEB37886	AMPLICON	SAMEA8125522	ERX5137959	COG-UK/MILK-12700F7	Illumina NovaSeq 6000	PAIRED	PCR	VIRAL RNA	Severe acute respiratory syndrome coronavirus 2	Homo sapiens	ILLUMINA	2021-02-08	United Kingdom	Europe	43	4697.66	8003	0.642477	140474150
ERR5349587	PRJEB37886	AMPLICON	SAMEA8125526	ERX5137963	COG-UK/MILK-126F617	Illumina NovaSeq 6000	PAIRED	PCR	VIRAL RNA	Severe acute respiratory syndrome coronavirus 2	Homo sapiens	ILLUMINA	2021-02-07	United Kingdom	Europe	40	4717.15	8007	0.624586	141057000
ERR5349588	PRJEB37886	AMPLICON	SAMEA8125527	ERX5137964	COG-UK/MILK-1270121	Illumina NovaSeq 6000	PAIRED	PCR	VIRAL RNA	Severe acute respiratory syndrome coronavirus 2	Homo sapiens	ILLUMINA	2021-02-08	United Kingdom	Europe	43	4669.2	5408	0.769956	139623034
ERR5349589	PRJEB37886	AMPLICON	SAMEA8125528	ERX5137965	COG-UK/MILK-1270130	Illumina NovaSeq 6000	PAIRED	PCR	VIRAL RNA	Severe acute respiratory syndrome coronavirus 2	Homo sapiens	ILLUMINA	2021-02-07	United Kingdom	Europe	43	4705.07	8005	0.64338	140695702
ERR5349590	PRJEB37886	AMPLICON	SAMEA8125529	ERX5137966	COG-UK/MILK-126F635	Illumina NovaSeq 6000	PAIRED	PCR	VIRAL RNA	Severe acute respiratory syndrome coronavirus 2	Homo sapiens	ILLUMINA	2021-02-07	United Kingdom	Europe	45	3238.78	2763	0.985787	96849140
ERR5349591	PRJEB37886	AMPLICON	SAMEA8125530	ERX5137967	COG-UK/MILK-127014F	Illumina NovaSeq 6000	PAIRED	PCR	VIRAL RNA	Severe acute respiratory syndrome coronavirus 2	Homo sapiens	ILLUMINA	2021-02-08	United Kingdom	Europe	45	4723.82	8006	0.646925	141256470
ERR5349593	PRJEB37886	AMPLICON	SAMEA8125532	ERX5137969	COG-UK/MILK-126F073	Illumina NovaSeq 6000	PAIRED	PCR	VIRAL RNA	Severe acute respiratory syndrome coronavirus 2	Homo sapiens	ILLUMINA	2021-02-07	United Kingdom	Europe	45	3982.4	3665	0.988262	119085760
ERR5349594	PRJEB37886	AMPLICON	SAMEA8125533	ERX5137970	COG-UK/QEUH-126D558	Illumina NovaSeq 6000	PAIRED	PCR	VIRAL RNA	Severe acute respiratory syndrome coronavirus 2	Homo sapiens	ILLUMINA	2021-02-10	United Kingdom	Europe	44	4644.14	4719	0.932214	138873779
ERR5349595	PRJEB37886	AMPLICON	SAMEA8125534	ERX5137971	COG-UK/MILK-126F082	Illumina NovaSeq 6000	PAIRED	PCR	VIRAL RNA	Severe acute respiratory syndrome coronavirus 2	Homo sapiens	ILLUMINA	2021-02-07	United Kingdom	Europe	47	4674.96	7705	0.675283	139795465
ERR5349597	PRJEB37886	AMPLICON	SAMEA8125536	ERX5137973	COG-UK/QEUH-126D576	Illumina NovaSeq 6000	PAIRED	PCR	VIRAL RNA	Severe acute respiratory syndrome coronavirus 2	Homo sapiens	ILLUMINA	2021-02-10	United Kingdom	Europe	40	4292.72	3945	0.995318	128365197
ERR5349598	PRJEB37886	AMPLICON	SAMEA8125537	ERX5137974	COG-UK/MILK-126F0A0	Illumina NovaSeq 6000	PAIRED	PCR	VIRAL RNA	Severe acute respiratory syndrome coronavirus 2	Homo sapiens	ILLUMINA	2021-02-07	United Kingdom	Europe	44	4649.82	7995	0.653045	139043452
ERR5349599	PRJEB37886	AMPLICON	SAMEA8125538	ERX5137975	COG-UK/QEUH-126D585	Illumina NovaSeq 6000	PAIRED	PCR	VIRAL RNA	Severe acute respiratory syndrome coronavirus 2	Homo sapiens	ILLUMINA	2021-02-10	United Kingdom	Europe	43	4694.5	7705	0.683577	140379611
ERR5349601	PRJEB37886	AMPLICON	SAMEA8125540	ERX5137977	COG-UK/QEUH-126D594	Illumina NovaSeq 6000	PAIRED	PCR	VIRAL RNA	Severe acute respiratory syndrome coronavirus 2	Homo sapiens	ILLUMINA	2021-02-10	United Kingdom	Europe	46	4685.78	8005	0.630004	140118855
ERR5349602	PRJEB37886	AMPLICON	SAMEA8125541	ERX5137978	COG-UK/QEUH-126D5A3	Illumina NovaSeq 6000	PAIRED	PCR	VIRAL RNA	Severe acute respiratory syndrome coronavirus 2	Homo sapiens	ILLUMINA	2021-02-10	United Kingdom	Europe	40	4260.2	3943	0.995318	127392849
ERR5349603	PRJEB37886	AMPLICON	SAMEA8125542	ERX5137979	COG-UK/MILK-126F0DD	Illumina NovaSeq 6000	PAIRED	PCR	VIRAL RNA	Severe acute respiratory syndrome coronavirus 2	Homo sapiens	ILLUMINA	2021-02-07	United Kingdom	Europe	41	4715.46	8000	0.658161	141006273
ERR5349604	PRJEB37886	AMPLICON	SAMEA8125543	ERX5137980	COG-UK/QEUH-126D5B2	Illumina NovaSeq 6000	PAIRED	PCR	VIRAL RNA	Severe acute respiratory syndrome coronavirus 2	Homo sapiens	ILLUMINA	2021-02-10	United Kingdom	Europe	48	4722.9	8005	0.646958	141228744
ERR5349605	PRJEB37886	AMPLICON	SAMEA8125544	ERX5137981	COG-UK/MILK-126F0EC	Illumina NovaSeq 6000	PAIRED	PCR	VIRAL RNA	Severe acute respiratory syndrome coronavirus 2	Homo sapiens	ILLUMINA	2021-02-07	United Kingdom	Europe	27	4431.35	4196	0.960439	132510532
ERR5349606	PRJEB37886	AMPLICON	SAMEA8125545	ERX5137982	COG-UK/MILK-127015E	Illumina NovaSeq 6000	PAIRED	PCR	VIRAL RNA	Severe acute respiratory syndrome coronavirus 2	Homo sapiens	ILLUMINA	2021-02-07	United Kingdom	Europe	42	3737.9	3472	0.995318	111774397
ERR5349607	PRJEB37886	AMPLICON	SAMEA8125546	ERX5137983	COG-UK/MILK-126F653	Illumina NovaSeq 6000	PAIRED	PCR	VIRAL RNA	Severe acute respiratory syndrome coronavirus 2	Homo sapiens	ILLUMINA	2021-02-07	United Kingdom	Europe	42	4700.62	8006	0.637662	140562643
ERR5349608	PRJEB37886	AMPLICON	SAMEA8125547	ERX5137984	COG-UK/MILK-127016D	Illumina NovaSeq 6000	PAIRED	PCR	VIRAL RNA	Severe acute respiratory syndrome coronavirus 2	Homo sapiens	ILLUMINA	2021-02-08	United Kingdom	Europe	43	4663.53	7388	0.68749	139453460
ERR5349609	PRJEB37886	AMPLICON	SAMEA8125548	ERX5137985	COG-UK/MILK-126F662	Illumina NovaSeq 6000	PAIRED	PCR	VIRAL RNA	Severe acute respiratory syndrome coronavirus 2	Homo sapiens	ILLUMINA	2021-02-07	United Kingdom	Europe	41	4718	8009	0.632579	141082320
ERR5349611	PRJEB37886	AMPLICON	SAMEA8125550	ERX5137987	COG-UK/MILK-126F680	Illumina NovaSeq 6000	PAIRED	PCR	VIRAL RNA	Severe acute respiratory syndrome coronavirus 2	Homo sapiens	ILLUMINA	2021-02-07	United Kingdom	Europe	41	4581.53	4598	0.893823	137001395
ERR5349612	PRJEB37886	AMPLICON	SAMEA8125551	ERX5137988	COG-UK/MILK-127019A	Illumina NovaSeq 6000	PAIRED	PCR	VIRAL RNA	Severe acute respiratory syndrome coronavirus 2	Homo sapiens	ILLUMINA	2021-02-08	United Kingdom	Europe	42	4665.51	6500	0.723004	139512659
ERR5349614	PRJEB37886	AMPLICON	SAMEA8125553	ERX5137990	COG-UK/MILK-12701A9	Illumina NovaSeq 6000	PAIRED	PCR	VIRAL RNA	Severe acute respiratory syndrome coronavirus 2	Homo sapiens	ILLUMINA	2021-02-08	United Kingdom	Europe	42	4718.79	8009	0.631575	141105998
ERR5349615	PRJEB37886	AMPLICON	SAMEA8125554	ERX5137991	COG-UK/MILK-126F6AE	Illumina NovaSeq 6000	PAIRED	PCR	VIRAL RNA	Severe acute respiratory syndrome coronavirus 2	Homo sapiens	ILLUMINA	2021-02-07	United Kingdom	Europe	43	4682.36	7213	0.680801	140016693
ERR5349616	PRJEB37886	AMPLICON	SAMEA8125555	ERX5137992	COG-UK/MILK-126F6BD	Illumina NovaSeq 6000	PAIRED	PCR	VIRAL RNA	Severe acute respiratory syndrome coronavirus 2	Homo sapiens	ILLUMINA	2021-02-07	United Kingdom	Europe	43	4672.49	7589	0.678628	139721594
ERR5349617	PRJEB37886	AMPLICON	SAMEA8125556	ERX5137993	COG-UK/MILK-12701C7	Illumina NovaSeq 6000	PAIRED	PCR	VIRAL RNA	Severe acute respiratory syndrome coronavirus 2	Homo sapiens	ILLUMINA	2021-02-08	United Kingdom	Europe	45	4719.68	8006	0.643447	141132508
ERR5349620	PRJEB37886	AMPLICON	SAMEA8125559	ERX5137996	COG-UK/MILK-126F107	Illumina NovaSeq 6000	PAIRED	PCR	VIRAL RNA	Severe acute respiratory syndrome coronavirus 2	Homo sapiens	ILLUMINA	2021-02-07	United Kingdom	Europe	42	4720.93	8006	0.637729	141169868
ERR5349621	PRJEB37886	AMPLICON	SAMEA8125560	ERX5137997	COG-UK/QEUH-126D5EF	Illumina NovaSeq 6000	PAIRED	PCR	VIRAL RNA	Severe acute respiratory syndrome coronavirus 2	Homo sapiens	ILLUMINA	2021-02-10	United Kingdom	Europe	47	4697.13	8000	0.656021	140458351
ERR5349622	PRJEB37886	AMPLICON	SAMEA8125561	ERX5137998	COG-UK/MILK-126F116	Illumina NovaSeq 6000	PAIRED	PCR	VIRAL RNA	Severe acute respiratory syndrome coronavirus 2	Homo sapiens	ILLUMINA	2021-02-07	United Kingdom	Europe	46	4122.76	3900	0.99057	123282770
ERR5349623	PRJEB37886	AMPLICON	SAMEA8125562	ERX5137999	COG-UK/MILK-126F134	Illumina NovaSeq 6000	PAIRED	PCR	VIRAL RNA	Severe acute respiratory syndrome coronavirus 2	Homo sapiens	ILLUMINA	2021-02-07	United Kingdom	Europe	40	4246.21	3971	0.990402	126974404
ERR5349624	PRJEB37886	AMPLICON	SAMEA8125563	ERX5138000	COG-UK/MILK-126F161	Illumina NovaSeq 6000	PAIRED	PCR	VIRAL RNA	Severe acute respiratory syndrome coronavirus 2	Homo sapiens	ILLUMINA	2021-02-07	United Kingdom	Europe	52	4704.99	8009	0.617998	140693372
ERR5349626	PRJEB37886	AMPLICON	SAMEA8125565	ERX5138002	COG-UK/MILK-126F6CC	Illumina NovaSeq 6000	PAIRED	PCR	VIRAL RNA	Severe acute respiratory syndrome coronavirus 2	Homo sapiens	ILLUMINA	2021-02-07	United Kingdom	Europe	42	4596.07	4464	0.93519	137436133
ERR5349627	PRJEB37886	AMPLICON	SAMEA8125566	ERX5138003	COG-UK/MILK-12701F4	Illumina NovaSeq 6000	PAIRED	PCR	VIRAL RNA	Severe acute respiratory syndrome coronavirus 2	Homo sapiens	ILLUMINA	2021-02-08	United Kingdom	Europe	41	4675.15	8000	0.656824	139800896
ERR5349628	PRJEB37886	AMPLICON	SAMEA8125567	ERX5138004	COG-UK/MILK-1270200	Illumina NovaSeq 6000	PAIRED	PCR	VIRAL RNA	Severe acute respiratory syndrome coronavirus 2	Homo sapiens	ILLUMINA	2021-02-08	United Kingdom	Europe	44	4668.58	7869	0.679999	139604624
ERR5349629	PRJEB37886	AMPLICON	SAMEA8125568	ERX5138005	COG-UK/MILK-126F6F9	Illumina NovaSeq 6000	PAIRED	PCR	VIRAL RNA	Severe acute respiratory syndrome coronavirus 2	Homo sapiens	ILLUMINA	2021-02-07	United Kingdom	Europe	42	4658.02	5745	0.754005	139288815
ERR5349630	PRJEB37886	AMPLICON	SAMEA8125569	ERX5138006	COG-UK/MILK-127021F	Illumina NovaSeq 6000	PAIRED	PCR	VIRAL RNA	Severe acute respiratory syndrome coronavirus 2	Homo sapiens	ILLUMINA	2021-02-08	United Kingdom	Europe	100	739.495	390	0.833595	22113131
ERR5349631	PRJEB37886	AMPLICON	SAMEA8125570	ERX5138007	COG-UK/MILK-127022E	Illumina NovaSeq 6000	PAIRED	PCR	VIRAL RNA	Severe acute respiratory syndrome coronavirus 2	Homo sapiens	ILLUMINA	2021-02-08	United Kingdom	Europe	45	4666.78	6706	0.712738	139550592
ERR5349632	PRJEB37886	AMPLICON	SAMEA8125571	ERX5138008	COG-UK/MILK-126F714	Illumina NovaSeq 6000	PAIRED	PCR	VIRAL RNA	Severe acute respiratory syndrome coronavirus 2	Homo sapiens	ILLUMINA	2021-02-07	United Kingdom	Europe	107	1406.27	934	0.942514	42051664
ERR5349633	PRJEB37886	AMPLICON	SAMEA8125572	ERX5138009	COG-UK/MILK-127023D	Illumina NovaSeq 6000	PAIRED	PCR	VIRAL RNA	Severe acute respiratory syndrome coronavirus 2	Homo sapiens	ILLUMINA	2021-02-08	United Kingdom	Europe	40	4633.47	5910	0.762265	138554779
ERR5349634	PRJEB37886	AMPLICON	SAMEA8125573	ERX5138010	COG-UK/MILK-126F723	Illumina NovaSeq 6000	PAIRED	PCR	VIRAL RNA	Severe acute respiratory syndrome coronavirus 2	Homo sapiens	ILLUMINA	2021-02-07	United Kingdom	Europe	71	1062.81	654	0.918737	31781216
ERR5349635	PRJEB37886	AMPLICON	SAMEA8125574	ERX5138011	COG-UK/MILK-127024C	Illumina NovaSeq 6000	PAIRED	PCR	VIRAL RNA	Severe acute respiratory syndrome coronavirus 2	Homo sapiens	ILLUMINA	2021-02-08	United Kingdom	Europe	46	4711.3	8004	0.640036	140881980
ERR5349636	PRJEB37886	AMPLICON	SAMEA8125575	ERX5138012	COG-UK/MILK-126F170	Illumina NovaSeq 6000	PAIRED	PCR	VIRAL RNA	Severe acute respiratory syndrome coronavirus 2	Homo sapiens	ILLUMINA	2021-02-07	United Kingdom	Europe	46	4723.14	8005	0.646223	141236040
ERR5349637	PRJEB37886	AMPLICON	SAMEA8125576	ERX5138013	COG-UK/MILK-126F18F	Illumina NovaSeq 6000	PAIRED	PCR	VIRAL RNA	Severe acute respiratory syndrome coronavirus 2	Homo sapiens	ILLUMINA	2021-02-07	United Kingdom	Europe	42	4651.39	7193	0.686319	139090622
ERR5349638	PRJEB37886	AMPLICON	SAMEA8125577	ERX5138014	COG-UK/MILK-126F19E	Illumina NovaSeq 6000	PAIRED	PCR	VIRAL RNA	Severe acute respiratory syndrome coronavirus 2	Homo sapiens	ILLUMINA	2021-02-07	United Kingdom	Europe	42	4726.95	8005	0.651874	141350084
ERR5349639	PRJEB37886	AMPLICON	SAMEA8125578	ERX5138015	COG-UK/MILK-126F1CB	Illumina NovaSeq 6000	PAIRED	PCR	VIRAL RNA	Severe acute respiratory syndrome coronavirus 2	Homo sapiens	ILLUMINA	2021-02-07	United Kingdom	Europe	43	4666.87	7351	0.691904	139553547
ERR5349640	PRJEB37886	AMPLICON	SAMEA8125579	ERX5138016	COG-UK/MILK-126F1DA	Illumina NovaSeq 6000	PAIRED	PCR	VIRAL RNA	Severe acute respiratory syndrome coronavirus 2	Homo sapiens	ILLUMINA	2021-02-07	United Kingdom	Europe	40	4710.01	8004	0.645922	140843554
ERR5349641	PRJEB37886	AMPLICON	SAMEA8125580	ERX5138017	COG-UK/MILK-126F1E9	Illumina NovaSeq 6000	PAIRED	PCR	VIRAL RNA	Severe acute respiratory syndrome coronavirus 2	Homo sapiens	ILLUMINA	2021-02-07	United Kingdom	Europe	41	4710.29	8003	0.649299	140851724
ERR5349642	PRJEB37886	AMPLICON	SAMEA8125581	ERX5138018	COG-UK/MILK-126F732	Illumina NovaSeq 6000	PAIRED	PCR	VIRAL RNA	Severe acute respiratory syndrome coronavirus 2	Homo sapiens	ILLUMINA	2021-02-07	United Kingdom	Europe	40	4718.62	8006	0.635187	141101016
ERR5349643	PRJEB37886	AMPLICON	SAMEA8125582	ERX5138019	COG-UK/MILK-127025B	Illumina NovaSeq 6000	PAIRED	PCR	VIRAL RNA	Severe acute respiratory syndrome coronavirus 2	Homo sapiens	ILLUMINA	2021-02-08	United Kingdom	Europe	42	4729.7	8004	0.658329	141432361
ERR5349644	PRJEB37886	AMPLICON	SAMEA8125583	ERX5138020	COG-UK/MILK-127026A	Illumina NovaSeq 6000	PAIRED	PCR	VIRAL RNA	Severe acute respiratory syndrome coronavirus 2	Homo sapiens	ILLUMINA	2021-02-08	United Kingdom	Europe	41	4251.67	3971	0.970538	127137821
ERR5349645	PRJEB37886	AMPLICON	SAMEA8125584	ERX5138021	COG-UK/MILK-1270279	Illumina NovaSeq 6000	PAIRED	PCR	VIRAL RNA	Severe acute respiratory syndrome coronavirus 2	Homo sapiens	ILLUMINA	2021-02-08	United Kingdom	Europe	47	4566.68	4609	0.918804	136557305
ERR5349646	PRJEB37886	AMPLICON	SAMEA8125585	ERX5138022	COG-UK/MILK-126F76F	Illumina NovaSeq 6000	PAIRED	PCR	VIRAL RNA	Severe acute respiratory syndrome coronavirus 2	Homo sapiens	ILLUMINA	2021-02-07	United Kingdom	Europe	43	4724.65	8007	0.642176	141281119
ERR5349649	PRJEB37886	AMPLICON	SAMEA8125588	ERX5138025	COG-UK/MILK-1270297	Illumina NovaSeq 6000	PAIRED	PCR	VIRAL RNA	Severe acute respiratory syndrome coronavirus 2	Homo sapiens	ILLUMINA	2021-02-08	United Kingdom	Europe	39	4660.85	6146	0.734876	139373298
ERR5349650	PRJEB37886	AMPLICON	SAMEA8125589	ERX5138026	COG-UK/MILK-126F78D	Illumina NovaSeq 6000	PAIRED	PCR	VIRAL RNA	Severe acute respiratory syndrome coronavirus 2	Homo sapiens	ILLUMINA	2021-02-07	United Kingdom	Europe	42	4672.18	6948	0.69478	139712323
ERR5349651	PRJEB37886	AMPLICON	SAMEA8125590	ERX5138027	COG-UK/MILK-126F79C	Illumina NovaSeq 6000	PAIRED	PCR	VIRAL RNA	Severe acute respiratory syndrome coronavirus 2	Homo sapiens	ILLUMINA	2021-02-06	United Kingdom	Europe	40	4723.65	8008	0.647126	141251281
ERR5349653	PRJEB37886	AMPLICON	SAMEA8125592	ERX5138029	COG-UK/MILK-12702C4	Illumina NovaSeq 6000	PAIRED	PCR	VIRAL RNA	Severe acute respiratory syndrome coronavirus 2	Homo sapiens	ILLUMINA	2021-02-08	United Kingdom	Europe	44	4616.04	4791	0.86503	138033361
ERR5349654	PRJEB37886	AMPLICON	SAMEA8125593	ERX5138030	COG-UK/MILK-126F1F8	Illumina NovaSeq 6000	PAIRED	PCR	VIRAL RNA	Severe acute respiratory syndrome coronavirus 2	Homo sapiens	ILLUMINA	2021-02-07	United Kingdom	Europe	42	4704.47	8006	0.647962	140677633
ERR5349655	PRJEB37886	AMPLICON	SAMEA8125594	ERX5138031	COG-UK/MILK-126F204	Illumina NovaSeq 6000	PAIRED	PCR	VIRAL RNA	Severe acute respiratory syndrome coronavirus 2	Homo sapiens	ILLUMINA	2021-02-07	United Kingdom	Europe	45	4717.82	8006	0.631208	141077063
ERR5349658	PRJEB37886	AMPLICON	SAMEA8125597	ERX5138034	COG-UK/MILK-126F25F	Illumina NovaSeq 6000	PAIRED	PCR	VIRAL RNA	Severe acute respiratory syndrome coronavirus 2	Homo sapiens	ILLUMINA	2021-02-07	United Kingdom	Europe	44	4660.41	6500	0.710965	139360195
ERR5349659	PRJEB37886	AMPLICON	SAMEA8125598	ERX5138035	COG-UK/MILK-126F7BA	Illumina NovaSeq 6000	PAIRED	PCR	VIRAL RNA	Severe acute respiratory syndrome coronavirus 2	Homo sapiens	ILLUMINA	2021-02-07	United Kingdom	Europe	92	1945.13	1448	0.958834	58165335
ERR5349660	PRJEB37886	AMPLICON	SAMEA8125599	ERX5138036	COG-UK/MILK-12702D3	Illumina NovaSeq 6000	PAIRED	PCR	VIRAL RNA	Severe acute respiratory syndrome coronavirus 2	Homo sapiens	ILLUMINA	2021-02-08	United Kingdom	Europe	43	4709.41	8006	0.65251	140825388
ERR5349661	PRJEB37886	AMPLICON	SAMEA8125600	ERX5138037	COG-UK/MILK-126F7C9	Illumina NovaSeq 6000	PAIRED	PCR	VIRAL RNA	Severe acute respiratory syndrome coronavirus 2	Homo sapiens	ILLUMINA	2021-02-07	United Kingdom	Europe	44	4719.99	8009	0.632144	141141741
ERR5349662	PRJEB37886	AMPLICON	SAMEA8125601	ERX5138038	COG-UK/MILK-126F7D8	Illumina NovaSeq 6000	PAIRED	PCR	VIRAL RNA	Severe acute respiratory syndrome coronavirus 2	Homo sapiens	ILLUMINA	2021-02-07	United Kingdom	Europe	40	4695.98	8008	0.632177	140424023
ERR5349663	PRJEB37886	AMPLICON	SAMEA8125602	ERX5138039	COG-UK/MILK-12702F1	Illumina NovaSeq 6000	PAIRED	PCR	VIRAL RNA	Severe acute respiratory syndrome coronavirus 2	Homo sapiens	ILLUMINA	2021-02-08	United Kingdom	Europe	85	792.709	481	0.899575	23704370
ERR5349664	PRJEB37886	AMPLICON	SAMEA8125603	ERX5138040	COG-UK/MILK-126F7E7	Illumina NovaSeq 6000	PAIRED	PCR	VIRAL RNA	Severe acute respiratory syndrome coronavirus 2	Homo sapiens	ILLUMINA	2021-02-07	United Kingdom	Europe	44	4720.82	8009	0.627696	141166568
ERR5349665	PRJEB37886	AMPLICON	SAMEA8125604	ERX5138041	COG-UK/MILK-127030D	Illumina NovaSeq 6000	PAIRED	PCR	VIRAL RNA	Severe acute respiratory syndrome coronavirus 2	Homo sapiens	ILLUMINA	2021-02-08	United Kingdom	Europe	118	2233.8	1736	0.949169	66797229
ERR5349666	PRJEB37886	AMPLICON	SAMEA8125605	ERX5138042	COG-UK/MILK-126F7F6	Illumina NovaSeq 6000	PAIRED	PCR	VIRAL RNA	Severe acute respiratory syndrome coronavirus 2	Homo sapiens	ILLUMINA	2021-02-07	United Kingdom	Europe	45	4728.29	8007	0.648731	141389920
ERR5349667	PRJEB37886	AMPLICON	SAMEA8125606	ERX5138043	COG-UK/MILK-127031C	Illumina NovaSeq 6000	PAIRED	PCR	VIRAL RNA	Severe acute respiratory syndrome coronavirus 2	Homo sapiens	ILLUMINA	2021-02-08	United Kingdom	Europe	46	3476.57	3101	0.977561	103959933
ERR5349668	PRJEB37886	AMPLICON	SAMEA8125607	ERX5138044	COG-UK/MILK-126F802	Illumina NovaSeq 6000	PAIRED	PCR	VIRAL RNA	Severe acute respiratory syndrome coronavirus 2	Homo sapiens	ILLUMINA	2021-02-06	United Kingdom	Europe	46	4689.52	8009	0.618533	140230569
ERR5349669	PRJEB37886	AMPLICON	SAMEA8125608	ERX5138045	COG-UK/MILK-127033A	Illumina NovaSeq 6000	PAIRED	PCR	VIRAL RNA	Severe acute respiratory syndrome coronavirus 2	Homo sapiens	ILLUMINA	2021-02-08	United Kingdom	Europe	74	3238.32	2951	0.968833	96835416
ERR5349670	PRJEB37886	AMPLICON	SAMEA8125609	ERX5138046	COG-UK/MILK-1270349	Illumina NovaSeq 6000	PAIRED	PCR	VIRAL RNA	Severe acute respiratory syndrome coronavirus 2	Homo sapiens	ILLUMINA	2021-02-08	United Kingdom	Europe	85	590.31	248	0.727486	17652053
ERR5349671	PRJEB37886	AMPLICON	SAMEA8125610	ERX5138047	COG-UK/MILK-126F27D	Illumina NovaSeq 6000	PAIRED	PCR	VIRAL RNA	Severe acute respiratory syndrome coronavirus 2	Homo sapiens	ILLUMINA	2021-02-07	United Kingdom	Europe	47	4724.14	8007	0.641006	141265918
ERR5349672	PRJEB37886	AMPLICON	SAMEA8125611	ERX5138048	COG-UK/MILK-126F28C	Illumina NovaSeq 6000	PAIRED	PCR	VIRAL RNA	Severe acute respiratory syndrome coronavirus 2	Homo sapiens	ILLUMINA	2021-02-07	United Kingdom	Europe	41	4725.79	8007	0.647694	141315416
ERR5349673	PRJEB37886	AMPLICON	SAMEA8125612	ERX5138049	COG-UK/MILK-126F29B	Illumina NovaSeq 6000	PAIRED	PCR	VIRAL RNA	Severe acute respiratory syndrome coronavirus 2	Homo sapiens	ILLUMINA	2021-02-07	United Kingdom	Europe	45	4715.75	8010	0.620941	141014990
ERR5349674	PRJEB37886	AMPLICON	SAMEA8125613	ERX5138050	COG-UK/MILK-126F2AA	Illumina NovaSeq 6000	PAIRED	PCR	VIRAL RNA	Severe acute respiratory syndrome coronavirus 2	Homo sapiens	ILLUMINA	2021-02-07	United Kingdom	Europe	41	4685.45	8012	0.61238	140109006
ERR5349675	PRJEB37886	AMPLICON	SAMEA8125614	ERX5138051	COG-UK/MILK-126F83F	Illumina NovaSeq 6000	PAIRED	PCR	VIRAL RNA	Severe acute respiratory syndrome coronavirus 2	Homo sapiens	ILLUMINA	2021-02-06	United Kingdom	Europe	41	4724.03	8005	0.651105	141262713
ERR5349676	PRJEB37886	AMPLICON	SAMEA8125615	ERX5138052	COG-UK/MILK-1270376	Illumina NovaSeq 6000	PAIRED	PCR	VIRAL RNA	Severe acute respiratory syndrome coronavirus 2	Homo sapiens	ILLUMINA	2021-02-08	United Kingdom	Europe	48	4528.13	4517	0.913286	135404572
ERR5349677	PRJEB37886	AMPLICON	SAMEA8125616	ERX5138053	COG-UK/RAND-1267F05	Illumina NovaSeq 6000	PAIRED	PCR	VIRAL RNA	Severe acute respiratory syndrome coronavirus 2	Homo sapiens	ILLUMINA	2021-02-03	United Kingdom	Europe	45	4657.99	7560	0.682707	139287838
ERR5349679	PRJEB37886	AMPLICON	SAMEA8125618	ERX5138055	COG-UK/RAND-12682CF	Illumina NovaSeq 6000	PAIRED	PCR	VIRAL RNA	Severe acute respiratory syndrome coronavirus 2	Homo sapiens	ILLUMINA	2021-02-03	United Kingdom	Europe	48	4590.55	5227	0.819282	137271136
ERR5349680	PRJEB37886	AMPLICON	SAMEA8125619	ERX5138056	COG-UK/RAND-12682FC	Illumina NovaSeq 6000	PAIRED	PCR	VIRAL RNA	Severe acute respiratory syndrome coronavirus 2	Homo sapiens	ILLUMINA	2021-02-03	United Kingdom	Europe	45	4608.22	5218	0.866803	137799636
ERR5349682	PRJEB37886	AMPLICON	SAMEA8125621	ERX5138058	COG-UK/RAND-1268292	Illumina NovaSeq 6000	PAIRED	PCR	VIRAL RNA	Severe acute respiratory syndrome coronavirus 2	Homo sapiens	ILLUMINA	2021-02-03	United Kingdom	Europe	43	4623.29	6394	0.730529	138250120
ERR5349685	PRJEB37886	AMPLICON	SAMEA8125624	ERX5138061	COG-UK/RAND-1268405	Illumina NovaSeq 6000	PAIRED	PCR	VIRAL RNA	Severe acute respiratory syndrome coronavirus 2	Homo sapiens	ILLUMINA	2021-02-03	United Kingdom	Europe	43	4601.68	5008	0.823797	137604157
ERR5349687	PRJEB37886	AMPLICON	SAMEA8125626	ERX5138063	COG-UK/RAND-1268344	Illumina NovaSeq 6000	PAIRED	PCR	VIRAL RNA	Severe acute respiratory syndrome coronavirus 2	Homo sapiens	ILLUMINA	2021-02-03	United Kingdom	Europe	42	4657.13	7816	0.665619	139262139
ERR5349688	PRJEB37886	AMPLICON	SAMEA8125627	ERX5138064	COG-UK/RAND-1268362	Illumina NovaSeq 6000	PAIRED	PCR	VIRAL RNA	Severe acute respiratory syndrome coronavirus 2	Homo sapiens	ILLUMINA	2021-02-03	United Kingdom	Europe	43	4673.91	7316	0.675919	139763909
ERR5349689	PRJEB37886	AMPLICON	SAMEA8125628	ERX5138065	COG-UK/RAND-1268371	Illumina NovaSeq 6000	PAIRED	PCR	VIRAL RNA	Severe acute respiratory syndrome coronavirus 2	Homo sapiens	ILLUMINA	2021-02-02	United Kingdom	Europe	46	4588.25	5120	0.818714	137202346
ERR5349690	PRJEB37886	AMPLICON	SAMEA8125629	ERX5138066	COG-UK/RAND-1268423	Illumina NovaSeq 6000	PAIRED	PCR	VIRAL RNA	Severe acute respiratory syndrome coronavirus 2	Homo sapiens	ILLUMINA	2021-02-03	United Kingdom	Europe	41	4600.2	5441	0.780758	137559746
ERR5349691	PRJEB37886	AMPLICON	SAMEA8125630	ERX5138067	COG-UK/RAND-12683AE	Illumina NovaSeq 6000	PAIRED	PCR	VIRAL RNA	Severe acute respiratory syndrome coronavirus 2	Homo sapiens	ILLUMINA	2021-02-03	United Kingdom	Europe	46	4591.28	5272	0.824834	137292903
ERR5349692	PRJEB37886	AMPLICON	SAMEA8125631	ERX5138068	COG-UK/RAND-12683F9	Illumina NovaSeq 6000	PAIRED	PCR	VIRAL RNA	Severe acute respiratory syndrome coronavirus 2	Homo sapiens	ILLUMINA	2021-02-03	United Kingdom	Europe	43	4644.69	7512	0.672943	138890018
ERR5349694	PRJEB37886	AMPLICON	SAMEA8125633	ERX5138070	COG-UK/MILK-1264F26	Illumina NovaSeq 6000	PAIRED	PCR	VIRAL RNA	Severe acute respiratory syndrome coronavirus 2	Homo sapiens	ILLUMINA	2021-02-08	United Kingdom	Europe	49	4576.18	4752	0.878273	136841527
ERR5349695	PRJEB37886	AMPLICON	SAMEA8125634	ERX5138071	COG-UK/MILK-12659EB	Illumina NovaSeq 6000	PAIRED	PCR	VIRAL RNA	Severe acute respiratory syndrome coronavirus 2	Homo sapiens	ILLUMINA	2021-02-07	United Kingdom	Europe	42	4697.31	8006	0.634284	140463731
ERR5349697	PRJEB37886	AMPLICON	SAMEA8125636	ERX5138073	COG-UK/QEUH-129E1A5	Illumina NovaSeq 6000	PAIRED	PCR	VIRAL RNA	Severe acute respiratory syndrome coronavirus 2	Homo sapiens	ILLUMINA	2021-02-14	United Kingdom	Europe	40	4715.86	7504	0.697622	141018454
ERR5349698	PRJEB37886	AMPLICON	SAMEA8125637	ERX5138074	COG-UK/MILK-129C7C3	Illumina NovaSeq 6000	PAIRED	PCR	VIRAL RNA	Severe acute respiratory syndrome coronavirus 2	Homo sapiens	ILLUMINA	2021-02-12	United Kingdom	Europe	42	4708.15	8000	0.658864	140787758
ERR5349699	PRJEB37886	AMPLICON	SAMEA8125638	ERX5138075	COG-UK/QEUH-129E178	Illumina NovaSeq 6000	PAIRED	PCR	VIRAL RNA	Severe acute respiratory syndrome coronavirus 2	Homo sapiens	ILLUMINA	2021-02-14	United Kingdom	Europe	51	3866.51	3470	0.985821	115620159
ERR5349702	PRJEB37886	AMPLICON	SAMEA8125641	ERX5138078	COG-UK/MILK-129C80C	Illumina NovaSeq 6000	PAIRED	PCR	VIRAL RNA	Severe acute respiratory syndrome coronavirus 2	Homo sapiens	ILLUMINA	2021-02-13	United Kingdom	Europe	44	4710.31	7143	0.713474	140852463
ERR5349704	PRJEB37886	AMPLICON	SAMEA8125643	ERX5138080	COG-UK/MILK-129C81B	Illumina NovaSeq 6000	PAIRED	PCR	VIRAL RNA	Severe acute respiratory syndrome coronavirus 2	Homo sapiens	ILLUMINA	2021-02-13	United Kingdom	Europe	41	4698.11	6298	0.767013	140487539
ERR5349705	PRJEB37886	AMPLICON	SAMEA8125644	ERX5138081	COG-UK/QEUH-129E1B4	Illumina NovaSeq 6000	PAIRED	PCR	VIRAL RNA	Severe acute respiratory syndrome coronavirus 2	Homo sapiens	ILLUMINA	2021-02-14	United Kingdom	Europe	45	1036.21	897	0.984918	30985709
ERR5349706	PRJEB37886	AMPLICON	SAMEA8125645	ERX5138082	COG-UK/MILK-129C839	Illumina NovaSeq 6000	PAIRED	PCR	VIRAL RNA	Severe acute respiratory syndrome coronavirus 2	Homo sapiens	ILLUMINA	2021-02-13	United Kingdom	Europe	48	3406.29	3251	0.968933	101858383
ERR5349707	PRJEB37886	AMPLICON	SAMEA8125646	ERX5138083	COG-UK/QEUH-129E196	Illumina NovaSeq 6000	PAIRED	PCR	VIRAL RNA	Severe acute respiratory syndrome coronavirus 2	Homo sapiens	ILLUMINA	2021-02-14	United Kingdom	Europe	44	4616.08	4780	0.86921	138034789
ERR5349708	PRJEB37886	AMPLICON	SAMEA8125647	ERX5138084	COG-UK/MILK-129C884	Illumina NovaSeq 6000	PAIRED	PCR	VIRAL RNA	Severe acute respiratory syndrome coronavirus 2	Homo sapiens	ILLUMINA	2021-02-13	United Kingdom	Europe	46	4712.12	7998	0.668896	140906538
ERR5349710	PRJEB37886	AMPLICON	SAMEA8125649	ERX5138086	COG-UK/MILK-129C866	Illumina NovaSeq 6000	PAIRED	PCR	VIRAL RNA	Severe acute respiratory syndrome coronavirus 2	Homo sapiens	ILLUMINA	2021-02-13	United Kingdom	Europe	42	4704.39	7933	0.700197	140675259
ERR5349711	PRJEB37886	AMPLICON	SAMEA8125650	ERX5138087	COG-UK/QEUH-129E15A	Illumina NovaSeq 6000	PAIRED	PCR	VIRAL RNA	Severe acute respiratory syndrome coronavirus 2	Homo sapiens	ILLUMINA	2021-02-14	United Kingdom	Europe	46	4647.6	4577	0.915493	138977045
ERR5349712	PRJEB37886	AMPLICON	SAMEA8125651	ERX5138088	COG-UK/MILK-129C82A	Illumina NovaSeq 6000	PAIRED	PCR	VIRAL RNA	Severe acute respiratory syndrome coronavirus 2	Homo sapiens	ILLUMINA	2021-02-13	United Kingdom	Europe	58	2542.49	2096	0.946226	76028100
ERR5349714	PRJEB37886	AMPLICON	SAMEA8125653	ERX5138090	COG-UK/MILK-129AA80	Illumina NovaSeq 6000	PAIRED	PCR	VIRAL RNA	Severe acute respiratory syndrome coronavirus 2	Homo sapiens	ILLUMINA	2021-02-12	United Kingdom	Europe	45	4295.71	4029	0.9589	128454545
ERR5349715	PRJEB37886	AMPLICON	SAMEA8125654	ERX5138091	COG-UK/MILK-129CF34	Illumina NovaSeq 6000	PAIRED	PCR	VIRAL RNA	Severe acute respiratory syndrome coronavirus 2	Homo sapiens	ILLUMINA	2021-02-13	United Kingdom	Europe	41	4438.61	4273	0.967294	132727625
ERR5349716	PRJEB37886	AMPLICON	SAMEA8125655	ERX5138092	COG-UK/MILK-129AA9F	Illumina NovaSeq 6000	PAIRED	PCR	VIRAL RNA	Severe acute respiratory syndrome coronavirus 2	Homo sapiens	ILLUMINA	2021-02-12	United Kingdom	Europe	48	4006.32	3794	0.967762	119800922
ERR5349718	PRJEB37886	AMPLICON	SAMEA8125657	ERX5138094	COG-UK/MILK-129AB50	Illumina NovaSeq 6000	PAIRED	PCR	VIRAL RNA	Severe acute respiratory syndrome coronavirus 2	Homo sapiens	ILLUMINA	2021-02-12	United Kingdom	Europe	41	4713.82	8000	0.664081	140957276
ERR5349719	PRJEB37886	AMPLICON	SAMEA8125658	ERX5138095	COG-UK/MILK-129CF25	Illumina NovaSeq 6000	PAIRED	PCR	VIRAL RNA	Severe acute respiratory syndrome coronavirus 2	Homo sapiens	ILLUMINA	2021-02-13	United Kingdom	Europe	39	4720.74	7999	0.667993	141164394
ERR5349720	PRJEB37886	AMPLICON	SAMEA8125659	ERX5138096	COG-UK/MILK-129AB14	Illumina NovaSeq 6000	PAIRED	PCR	VIRAL RNA	Severe acute respiratory syndrome coronavirus 2	Homo sapiens	ILLUMINA	2021-02-12	United Kingdom	Europe	48	4716	8005	0.632746	141022500
ERR5349721	PRJEB37886	AMPLICON	SAMEA8125660	ERX5138097	COG-UK/MILK-129CF07	Illumina NovaSeq 6000	PAIRED	PCR	VIRAL RNA	Severe acute respiratory syndrome coronavirus 2	Homo sapiens	ILLUMINA	2021-02-13	United Kingdom	Europe	43	4710.8	7999	0.67331	140867090
ERR5349722	PRJEB37886	AMPLICON	SAMEA8125661	ERX5138098	COG-UK/MILK-129ABAB	Illumina NovaSeq 6000	PAIRED	PCR	VIRAL RNA	Severe acute respiratory syndrome coronavirus 2	Homo sapiens	ILLUMINA	2021-02-12	United Kingdom	Europe	45	3801.42	3258	0.979032	113673715
ERR5349723	PRJEB37886	AMPLICON	SAMEA8125662	ERX5138099	COG-UK/MILK-129AB8D	Illumina NovaSeq 6000	PAIRED	PCR	VIRAL RNA	Severe acute respiratory syndrome coronavirus 2	Homo sapiens	ILLUMINA	2021-02-11	United Kingdom	Europe	49	4664.1	7683	0.680534	139470583
ERR5349725	PRJEB37886	AMPLICON	SAMEA8125664	ERX5138101	COG-UK/MILK-129AB32	Illumina NovaSeq 6000	PAIRED	PCR	VIRAL RNA	Severe acute respiratory syndrome coronavirus 2	Homo sapiens	ILLUMINA	2021-02-12	United Kingdom	Europe	64	2780.91	2298	0.942347	83157476
ERR5349726	PRJEB37886	AMPLICON	SAMEA8125665	ERX5138102	COG-UK/MILK-129CEDD	Illumina NovaSeq 6000	PAIRED	PCR	VIRAL RNA	Severe acute respiratory syndrome coronavirus 2	Homo sapiens	ILLUMINA	2021-02-13	United Kingdom	Europe	42	3343.18	3195	0.977761	99971204
ERR5349727	PRJEB37886	AMPLICON	SAMEA8125666	ERX5138103	COG-UK/MILK-129AB41	Illumina NovaSeq 6000	PAIRED	PCR	VIRAL RNA	Severe acute respiratory syndrome coronavirus 2	Homo sapiens	ILLUMINA	2021-02-11	United Kingdom	Europe	48	4458.61	4174	0.961676	133325751
ERR5349728	PRJEB37886	AMPLICON	SAMEA8125667	ERX5138104	COG-UK/QEUH-129E14B	Illumina NovaSeq 6000	PAIRED	PCR	VIRAL RNA	Severe acute respiratory syndrome coronavirus 2	Homo sapiens	ILLUMINA	2021-02-14	United Kingdom	Europe	44	4689.34	6405	0.750159	140225344
ERR5349730	PRJEB37886	AMPLICON	SAMEA8125669	ERX5138106	COG-UK/QEUH-129E169	Illumina NovaSeq 6000	PAIRED	PCR	VIRAL RNA	Severe acute respiratory syndrome coronavirus 2	Homo sapiens	ILLUMINA	2021-02-14	United Kingdom	Europe	51	4650.4	4955	0.871183	139060822
ERR5349732	PRJEB37886	AMPLICON	SAMEA8125671	ERX5138108	COG-UK/QEUH-129E0C6	Illumina NovaSeq 6000	PAIRED	PCR	VIRAL RNA	Severe acute respiratory syndrome coronavirus 2	Homo sapiens	ILLUMINA	2021-02-14	United Kingdom	Europe	44	4434.77	4199	0.96793	132612800
ERR5349733	PRJEB37886	AMPLICON	SAMEA8125672	ERX5138109	COG-UK/MILK-129C875	Illumina NovaSeq 6000	PAIRED	PCR	VIRAL RNA	Severe acute respiratory syndrome coronavirus 2	Homo sapiens	ILLUMINA	2021-02-13	United Kingdom	Europe	46	4716.18	7148	0.715948	141028029
ERR5349734	PRJEB37886	AMPLICON	SAMEA8125673	ERX5138110	COG-UK/QEUH-129E1E1	Illumina NovaSeq 6000	PAIRED	PCR	VIRAL RNA	Severe acute respiratory syndrome coronavirus 2	Homo sapiens	ILLUMINA	2021-02-14	United Kingdom	Europe	45	4628.86	4681	0.874026	138416944
ERR5349735	PRJEB37886	AMPLICON	SAMEA8125674	ERX5138111	COG-UK/MILK-129C7F0	Illumina NovaSeq 6000	PAIRED	PCR	VIRAL RNA	Severe acute respiratory syndrome coronavirus 2	Homo sapiens	ILLUMINA	2021-02-12	United Kingdom	Europe	51	2664.76	2232	0.929873	79684176
ERR5349738	PRJEB37886	AMPLICON	SAMEA8125677	ERX5138114	COG-UK/QEUH-129E187	Illumina NovaSeq 6000	PAIRED	PCR	VIRAL RNA	Severe acute respiratory syndrome coronavirus 2	Homo sapiens	ILLUMINA	2021-02-14	United Kingdom	Europe	45	4710.39	7999	0.673511	140854889
ERR5349739	PRJEB37886	AMPLICON	SAMEA8125678	ERX5138115	COG-UK/QEUH-129E10F	Illumina NovaSeq 6000	PAIRED	PCR	VIRAL RNA	Severe acute respiratory syndrome coronavirus 2	Homo sapiens	ILLUMINA	2021-02-14	United Kingdom	Europe	41	4710.08	8004	0.642544	140845573
ERR5349740	PRJEB37886	AMPLICON	SAMEA8125679	ERX5138116	COG-UK/MILK-129CBB8	Illumina NovaSeq 6000	PAIRED	PCR	VIRAL RNA	Severe acute respiratory syndrome coronavirus 2	Homo sapiens	ILLUMINA	2021-02-13	United Kingdom	Europe	47	4704.36	7802	0.691302	140674440
ERR5349742	PRJEB37886	AMPLICON	SAMEA8125681	ERX5138118	COG-UK/MILK-129CBD6	Illumina NovaSeq 6000	PAIRED	PCR	VIRAL RNA	Severe acute respiratory syndrome coronavirus 2	Homo sapiens	ILLUMINA	2021-02-12	United Kingdom	Europe	49	4460.35	4181	0.949069	133377888
ERR5349743	PRJEB37886	AMPLICON	SAMEA8125682	ERX5138119	COG-UK/MILK-129CEFB	Illumina NovaSeq 6000	PAIRED	PCR	VIRAL RNA	Severe acute respiratory syndrome coronavirus 2	Homo sapiens	ILLUMINA	2021-02-13	United Kingdom	Europe	41	4685.78	5368	0.81236	140118903
ERR5349744	PRJEB37886	AMPLICON	SAMEA8125683	ERX5138120	COG-UK/MILK-129AB7E	Illumina NovaSeq 6000	PAIRED	PCR	VIRAL RNA	Severe acute respiratory syndrome coronavirus 2	Homo sapiens	ILLUMINA	2021-02-12	United Kingdom	Europe	44	4633.33	4539	0.920075	138550517
ERR5349745	PRJEB37886	AMPLICON	SAMEA8125684	ERX5138121	COG-UK/MILK-129CE0A	Illumina NovaSeq 6000	PAIRED	PCR	VIRAL RNA	Severe acute respiratory syndrome coronavirus 2	Homo sapiens	ILLUMINA	2021-02-13	United Kingdom	Europe	46	4719.12	6139	0.755844	141115927
ERR5349747	PRJEB37886	AMPLICON	SAMEA8125686	ERX5138123	COG-UK/MILK-129CDFE	Illumina NovaSeq 6000	PAIRED	PCR	VIRAL RNA	Severe acute respiratory syndrome coronavirus 2	Homo sapiens	ILLUMINA	2021-02-13	United Kingdom	Europe	51	4119.78	3949	0.966592	123193729
ERR5349748	PRJEB37886	AMPLICON	SAMEA8125687	ERX5138124	COG-UK/MILK-129AB9C	Illumina NovaSeq 6000	PAIRED	PCR	VIRAL RNA	Severe acute respiratory syndrome coronavirus 2	Homo sapiens	ILLUMINA	2021-02-12	United Kingdom	Europe	49	4697.04	7427	0.711969	140455663
ERR5349750	PRJEB37886	AMPLICON	SAMEA8125689	ERX5138126	COG-UK/MILK-129AB23	Illumina NovaSeq 6000	PAIRED	PCR	VIRAL RNA	Severe acute respiratory syndrome coronavirus 2	Homo sapiens	ILLUMINA	2021-02-12	United Kingdom	Europe	44	4705.89	7341	0.697489	140720083
ERR5349751	PRJEB37886	AMPLICON	SAMEA8125690	ERX5138127	COG-UK/MILK-129CDD0	Illumina NovaSeq 6000	PAIRED	PCR	VIRAL RNA	Severe acute respiratory syndrome coronavirus 2	Homo sapiens	ILLUMINA	2021-02-13	United Kingdom	Europe	46	4658.12	4802	0.881417	139291840
ERR5349752	PRJEB37886	AMPLICON	SAMEA8125691	ERX5138128	COG-UK/MILK-129AF90	Illumina NovaSeq 6000	PAIRED	PCR	VIRAL RNA	Severe acute respiratory syndrome coronavirus 2	Homo sapiens	ILLUMINA	2021-02-12	United Kingdom	Europe	45	4696.16	7299	0.692941	140429372
ERR5349753	PRJEB37886	AMPLICON	SAMEA8125692	ERX5138129	COG-UK/MILK-129CE19	Illumina NovaSeq 6000	PAIRED	PCR	VIRAL RNA	Severe acute respiratory syndrome coronavirus 2	Homo sapiens	ILLUMINA	2021-02-13	United Kingdom	Europe	46	4597.39	4582	0.887837	137475823
ERR5349755	PRJEB37886	AMPLICON	SAMEA8125694	ERX5138131	COG-UK/MILK-129AF81	Illumina NovaSeq 6000	PAIRED	PCR	VIRAL RNA	Severe acute respiratory syndrome coronavirus 2	Homo sapiens	ILLUMINA	2021-02-12	United Kingdom	Europe	45	4701.21	7992	0.664549	140580366
ERR5349756	PRJEB37886	AMPLICON	SAMEA8125695	ERX5138132	COG-UK/MILK-129CE55	Illumina NovaSeq 6000	PAIRED	PCR	VIRAL RNA	Severe acute respiratory syndrome coronavirus 2	Homo sapiens	ILLUMINA	2021-02-13	United Kingdom	Europe	46	4720	7994	0.684112	141142238
ERR5349757	PRJEB37886	AMPLICON	SAMEA8125696	ERX5138133	COG-UK/MILK-129AF63	Illumina NovaSeq 6000	PAIRED	PCR	VIRAL RNA	Severe acute respiratory syndrome coronavirus 2	Homo sapiens	ILLUMINA	2021-02-12	United Kingdom	Europe	42	4717.83	8006	0.651139	141077170
ERR5349758	PRJEB37886	AMPLICON	SAMEA8125697	ERX5138134	COG-UK/QEUH-129E20C	Illumina NovaSeq 6000	PAIRED	PCR	VIRAL RNA	Severe acute respiratory syndrome coronavirus 2	Homo sapiens	ILLUMINA	2021-02-14	United Kingdom	Europe	39	4707.22	7388	0.690265	140759962
ERR5349759	PRJEB37886	AMPLICON	SAMEA8125698	ERX5138135	COG-UK/QEUH-129E0D5	Illumina NovaSeq 6000	PAIRED	PCR	VIRAL RNA	Severe acute respiratory syndrome coronavirus 2	Homo sapiens	ILLUMINA	2021-02-14	United Kingdom	Europe	42	4711.43	7995	0.677223	140886037
ERR5349760	PRJEB37886	AMPLICON	SAMEA8125699	ERX5138136	COG-UK/MILK-129CBE5	Illumina NovaSeq 6000	PAIRED	PCR	VIRAL RNA	Severe acute respiratory syndrome coronavirus 2	Homo sapiens	ILLUMINA	2021-02-13	United Kingdom	Europe	44	4691.72	4958	0.871585	140296497
ERR5349761	PRJEB37886	AMPLICON	SAMEA8125700	ERX5138137	COG-UK/QEUH-129E1C3	Illumina NovaSeq 6000	PAIRED	PCR	VIRAL RNA	Severe acute respiratory syndrome coronavirus 2	Homo sapiens	ILLUMINA	2021-02-14	United Kingdom	Europe	44	4716	7642	0.693877	141022624
ERR5349762	PRJEB37886	AMPLICON	SAMEA8125701	ERX5138138	COG-UK/QEUH-129E21B	Illumina NovaSeq 6000	PAIRED	PCR	VIRAL RNA	Severe acute respiratory syndrome coronavirus 2	Homo sapiens	ILLUMINA	2021-02-14	United Kingdom	Europe	42	4710.99	7253	0.71558	140872674
ERR5349764	PRJEB37886	AMPLICON	SAMEA8125703	ERX5138140	COG-UK/MILK-129CBC7	Illumina NovaSeq 6000	PAIRED	PCR	VIRAL RNA	Severe acute respiratory syndrome coronavirus 2	Homo sapiens	ILLUMINA	2021-02-13	United Kingdom	Europe	47	4705.74	7983	0.672207	140715876
ERR5349765	PRJEB37886	AMPLICON	SAMEA8125704	ERX5138141	COG-UK/QEUH-129E11E	Illumina NovaSeq 6000	PAIRED	PCR	VIRAL RNA	Severe acute respiratory syndrome coronavirus 2	Homo sapiens	ILLUMINA	2021-02-14	United Kingdom	Europe	46	4698.71	7082	0.727619	140505416
ERR5349766	PRJEB37886	AMPLICON	SAMEA8125705	ERX5138142	COG-UK/MILK-129CBF4	Illumina NovaSeq 6000	PAIRED	PCR	VIRAL RNA	Severe acute respiratory syndrome coronavirus 2	Homo sapiens	ILLUMINA	2021-02-13	United Kingdom	Europe	40	4712.78	7994	0.670368	140926267
ERR5349767	PRJEB37886	AMPLICON	SAMEA8125706	ERX5138143	COG-UK/MILK-129CE91	Illumina NovaSeq 6000	PAIRED	PCR	VIRAL RNA	Severe acute respiratory syndrome coronavirus 2	Homo sapiens	ILLUMINA	2021-02-11	United Kingdom	Europe	42	4697.39	7284	0.685349	140466069
ERR5349768	PRJEB37886	AMPLICON	SAMEA8125707	ERX5138144	COG-UK/MILK-129CEA0	Illumina NovaSeq 6000	PAIRED	PCR	VIRAL RNA	Severe acute respiratory syndrome coronavirus 2	Homo sapiens	ILLUMINA	2021-02-12	United Kingdom	Europe	44	3010.78	2592	0.969535	90031302
ERR5349769	PRJEB37886	AMPLICON	SAMEA8125708	ERX5138145	COG-UK/MILK-129CDEF	Illumina NovaSeq 6000	PAIRED	PCR	VIRAL RNA	Severe acute respiratory syndrome coronavirus 2	Homo sapiens	ILLUMINA	2021-02-13	United Kingdom	Europe	49	4699.44	5535	0.778484	140527502
ERR5349770	PRJEB37886	AMPLICON	SAMEA8125709	ERX5138146	COG-UK/MILK-129AF72	Illumina NovaSeq 6000	PAIRED	PCR	VIRAL RNA	Severe acute respiratory syndrome coronavirus 2	Homo sapiens	ILLUMINA	2021-02-12	United Kingdom	Europe	48	4511.07	4321	0.956927	134894575
ERR5349771	PRJEB37886	AMPLICON	SAMEA8125710	ERX5138147	COG-UK/MILK-129CE64	Illumina NovaSeq 6000	PAIRED	PCR	VIRAL RNA	Severe acute respiratory syndrome coronavirus 2	Homo sapiens	ILLUMINA	2021-02-13	United Kingdom	Europe	45	4683.02	4658	0.9587	140036201
ERR5349772	PRJEB37886	AMPLICON	SAMEA8125711	ERX5138148	COG-UK/MILK-129AFAF	Illumina NovaSeq 6000	PAIRED	PCR	VIRAL RNA	Severe acute respiratory syndrome coronavirus 2	Homo sapiens	ILLUMINA	2021-02-12	United Kingdom	Europe	40	4720.34	7554	0.685684	141152438
ERR5349774	PRJEB37886	AMPLICON	SAMEA8125713	ERX5138150	COG-UK/MILK-129CE28	Illumina NovaSeq 6000	PAIRED	PCR	VIRAL RNA	Severe acute respiratory syndrome coronavirus 2	Homo sapiens	ILLUMINA	2021-02-12	United Kingdom	Europe	49	4698.14	7998	0.663813	140488514
ERR5349775	PRJEB37886	AMPLICON	SAMEA8125714	ERX5138151	COG-UK/MILK-129AD2D	Illumina NovaSeq 6000	PAIRED	PCR	VIRAL RNA	Severe acute respiratory syndrome coronavirus 2	Homo sapiens	ILLUMINA	2021-02-12	United Kingdom	Europe	41	4641.37	5197	0.87523	138790947
ERR5349776	PRJEB37886	AMPLICON	SAMEA8125715	ERX5138152	COG-UK/MILK-129CFCB	Illumina NovaSeq 6000	PAIRED	PCR	VIRAL RNA	Severe acute respiratory syndrome coronavirus 2	Homo sapiens	ILLUMINA	2021-02-13	United Kingdom	Europe	47	3604.63	3248	0.969635	107789143
ERR5349777	PRJEB37886	AMPLICON	SAMEA8125716	ERX5138153	COG-UK/MILK-129AD78	Illumina NovaSeq 6000	PAIRED	PCR	VIRAL RNA	Severe acute respiratory syndrome coronavirus 2	Homo sapiens	ILLUMINA	2021-02-11	United Kingdom	Europe	48	4711.14	8004	0.632545	140877285
ERR5349778	PRJEB37886	AMPLICON	SAMEA8125717	ERX5138154	COG-UK/MILK-129CFDA	Illumina NovaSeq 6000	PAIRED	PCR	VIRAL RNA	Severe acute respiratory syndrome coronavirus 2	Homo sapiens	ILLUMINA	2021-02-13	United Kingdom	Europe	38	4678.48	5769	0.821523	139900650
ERR5349779	PRJEB37886	AMPLICON	SAMEA8125718	ERX5138155	COG-UK/MILK-129D021	Illumina NovaSeq 6000	PAIRED	PCR	VIRAL RNA	Severe acute respiratory syndrome coronavirus 2	Homo sapiens	ILLUMINA	2021-02-13	United Kingdom	Europe	63	564.044	194	0.651172	16866605
ERR5349780	PRJEB37886	AMPLICON	SAMEA8125719	ERX5138156	COG-UK/MILK-129AD5A	Illumina NovaSeq 6000	PAIRED	PCR	VIRAL RNA	Severe acute respiratory syndrome coronavirus 2	Homo sapiens	ILLUMINA	2021-02-12	United Kingdom	Europe	47	4712.33	7998	0.675317	140912859
ERR5349781	PRJEB37886	AMPLICON	SAMEA8125720	ERX5138157	COG-UK/MILK-129D07C	Illumina NovaSeq 6000	PAIRED	PCR	VIRAL RNA	Severe acute respiratory syndrome coronavirus 2	Homo sapiens	ILLUMINA	2021-02-13	United Kingdom	Europe	43	4709.13	7407	0.699763	140816999
ERR5349782	PRJEB37886	AMPLICON	SAMEA8125721	ERX5138158	COG-UK/MILK-129CEBF	Illumina NovaSeq 6000	PAIRED	PCR	VIRAL RNA	Severe acute respiratory syndrome coronavirus 2	Homo sapiens	ILLUMINA	2021-02-12	United Kingdom	Europe	43	4699.34	7357	0.694679	140524373
ERR5349784	PRJEB37886	AMPLICON	SAMEA8125723	ERX5138160	COG-UK/MILK-129C963	Illumina NovaSeq 6000	PAIRED	PCR	VIRAL RNA	Severe acute respiratory syndrome coronavirus 2	Homo sapiens	ILLUMINA	2021-02-12	United Kingdom	Europe	122	666.732	340	0.679664	19937281
ERR5349785	PRJEB37886	AMPLICON	SAMEA8125724	ERX5138161	COG-UK/QEUH-129D355	Illumina NovaSeq 6000	PAIRED	PCR	VIRAL RNA	Severe acute respiratory syndrome coronavirus 2	Homo sapiens	ILLUMINA	2021-02-13	United Kingdom	Europe	88	519.961	268	0.715179	15548388
ERR5349786	PRJEB37886	AMPLICON	SAMEA8125725	ERX5138162	COG-UK/MILK-129C918	Illumina NovaSeq 6000	PAIRED	PCR	VIRAL RNA	Severe acute respiratory syndrome coronavirus 2	Homo sapiens	ILLUMINA	2021-02-12	United Kingdom	Europe	43	4571	4436	0.923519	136686527
ERR5349787	PRJEB37886	AMPLICON	SAMEA8125726	ERX5138163	COG-UK/QEUH-129D2EF	Illumina NovaSeq 6000	PAIRED	PCR	VIRAL RNA	Severe acute respiratory syndrome coronavirus 2	Homo sapiens	ILLUMINA	2021-02-13	United Kingdom	Europe	48	4213.87	3978	0.983814	126007312
ERR5349790	PRJEB37886	AMPLICON	SAMEA8125729	ERX5138166	COG-UK/MILK-129AD69	Illumina NovaSeq 6000	PAIRED	PCR	VIRAL RNA	Severe acute respiratory syndrome coronavirus 2	Homo sapiens	ILLUMINA	2021-02-11	United Kingdom	Europe	32	1883.95	0	0.356586	56335740
ERR5349792	PRJEB37886	AMPLICON	SAMEA8125731	ERX5138168	COG-UK/MILK-129AD0F	Illumina NovaSeq 6000	PAIRED	PCR	VIRAL RNA	Severe acute respiratory syndrome coronavirus 2	Homo sapiens	ILLUMINA	2021-02-12	United Kingdom	Europe	41	4709.19	6767	0.74123	140818898
ERR5349793	PRJEB37886	AMPLICON	SAMEA8125732	ERX5138169	COG-UK/MILK-129D08B	Illumina NovaSeq 6000	PAIRED	PCR	VIRAL RNA	Severe acute respiratory syndrome coronavirus 2	Homo sapiens	ILLUMINA	2021-02-13	United Kingdom	Europe	45	4705.72	6472	0.747617	140715093
ERR5349794	PRJEB37886	AMPLICON	SAMEA8125733	ERX5138170	COG-UK/MILK-129ACE4	Illumina NovaSeq 6000	PAIRED	PCR	VIRAL RNA	Severe acute respiratory syndrome coronavirus 2	Homo sapiens	ILLUMINA	2021-02-12	United Kingdom	Europe	45	4711.85	7718	0.677792	140898547
ERR5349795	PRJEB37886	AMPLICON	SAMEA8125734	ERX5138171	COG-UK/MILK-129D09A	Illumina NovaSeq 6000	PAIRED	PCR	VIRAL RNA	Severe acute respiratory syndrome coronavirus 2	Homo sapiens	ILLUMINA	2021-02-13	United Kingdom	Europe	42	4627.15	4666	0.932682	138365768
ERR5349796	PRJEB37886	AMPLICON	SAMEA8125735	ERX5138172	COG-UK/MILK-129AD4B	Illumina NovaSeq 6000	PAIRED	PCR	VIRAL RNA	Severe acute respiratory syndrome coronavirus 2	Homo sapiens	ILLUMINA	2021-02-12	United Kingdom	Europe	78	1364.7	786	0.850316	40808557
ERR5349797	PRJEB37886	AMPLICON	SAMEA8125736	ERX5138173	COG-UK/MILK-129D003	Illumina NovaSeq 6000	PAIRED	PCR	VIRAL RNA	Severe acute respiratory syndrome coronavirus 2	Homo sapiens	ILLUMINA	2021-02-13	United Kingdom	Europe	45	4709.06	7324	0.709126	140815144
ERR5349798	PRJEB37886	AMPLICON	SAMEA8125737	ERX5138174	COG-UK/MILK-129ACF3	Illumina NovaSeq 6000	PAIRED	PCR	VIRAL RNA	Severe acute respiratory syndrome coronavirus 2	Homo sapiens	ILLUMINA	2021-02-12	United Kingdom	Europe	39	4680.83	4956	0.880413	139970982
ERR5349799	PRJEB37886	AMPLICON	SAMEA8125738	ERX5138175	COG-UK/MILK-129D04F	Illumina NovaSeq 6000	PAIRED	PCR	VIRAL RNA	Severe acute respiratory syndrome coronavirus 2	Homo sapiens	ILLUMINA	2021-02-13	United Kingdom	Europe	46	4686.54	6546	0.777982	140141621
ERR5349801	PRJEB37886	AMPLICON	SAMEA8125740	ERX5138177	COG-UK/MILK-129D012	Illumina NovaSeq 6000	PAIRED	PCR	VIRAL RNA	Severe acute respiratory syndrome coronavirus 2	Homo sapiens	ILLUMINA	2021-02-13	United Kingdom	Europe	50	3095.31	2827	0.977761	92558976
ERR5349802	PRJEB37886	AMPLICON	SAMEA8125741	ERX5138178	COG-UK/MILK-129AD3C	Illumina NovaSeq 6000	PAIRED	PCR	VIRAL RNA	Severe acute respiratory syndrome coronavirus 2	Homo sapiens	ILLUMINA	2021-02-12	United Kingdom	Europe	38	4690.66	5902	0.767013	140264765
ERR5349803	PRJEB37886	AMPLICON	SAMEA8125742	ERX5138179	COG-UK/MILK-129D06D	Illumina NovaSeq 6000	PAIRED	PCR	VIRAL RNA	Severe acute respiratory syndrome coronavirus 2	Homo sapiens	ILLUMINA	2021-02-13	United Kingdom	Europe	45	4688.24	6762	0.746748	140192532
ERR5349804	PRJEB37886	AMPLICON	SAMEA8125743	ERX5138180	COG-UK/MILK-129ABE7	Illumina NovaSeq 6000	PAIRED	PCR	VIRAL RNA	Severe acute respiratory syndrome coronavirus 2	Homo sapiens	ILLUMINA	2021-02-11	United Kingdom	Europe	45	4721.77	8000	0.671906	141195175
ERR5349805	PRJEB37886	AMPLICON	SAMEA8125744	ERX5138181	COG-UK/QEUH-129D2C1	Illumina NovaSeq 6000	PAIRED	PCR	VIRAL RNA	Severe acute respiratory syndrome coronavirus 2	Homo sapiens	ILLUMINA	2021-02-14	United Kingdom	Europe	47	4718.39	8006	0.644651	141094132
ERR5349806	PRJEB37886	AMPLICON	SAMEA8125745	ERX5138182	COG-UK/MILK-129C9DC	Illumina NovaSeq 6000	PAIRED	PCR	VIRAL RNA	Severe acute respiratory syndrome coronavirus 2	Homo sapiens	ILLUMINA	2021-02-12	United Kingdom	Europe	42	4679.41	5142	0.83607	139928267
ERR5349807	PRJEB37886	AMPLICON	SAMEA8125746	ERX5138183	COG-UK/QEUH-129D2FE	Illumina NovaSeq 6000	PAIRED	PCR	VIRAL RNA	Severe acute respiratory syndrome coronavirus 2	Homo sapiens	ILLUMINA	2021-02-14	United Kingdom	Europe	61	1885.53	1287	0.936227	56382891
ERR5349808	PRJEB37886	AMPLICON	SAMEA8125747	ERX5138184	COG-UK/MILK-129C909	Illumina NovaSeq 6000	PAIRED	PCR	VIRAL RNA	Severe acute respiratory syndrome coronavirus 2	Homo sapiens	ILLUMINA	2021-02-12	United Kingdom	Europe	81	1788.63	1101	0.89573	53485526
ERR5349809	PRJEB37886	AMPLICON	SAMEA8125748	ERX5138185	COG-UK/QEUH-129D328	Illumina NovaSeq 6000	PAIRED	PCR	VIRAL RNA	Severe acute respiratory syndrome coronavirus 2	Homo sapiens	ILLUMINA	2021-02-14	United Kingdom	Europe	43	4662.02	4236	0.988362	139408355
ERR5349812	PRJEB37886	AMPLICON	SAMEA8125751	ERX5138188	COG-UK/MILK-129C9BE	Illumina NovaSeq 6000	PAIRED	PCR	VIRAL RNA	Severe acute respiratory syndrome coronavirus 2	Homo sapiens	ILLUMINA	2021-02-11	United Kingdom	Europe	46	4678.02	5585	0.82781	139886736
ERR5349813	PRJEB37886	AMPLICON	SAMEA8125752	ERX5138189	COG-UK/QEUH-129D319	Illumina NovaSeq 6000	PAIRED	PCR	VIRAL RNA	Severe acute respiratory syndrome coronavirus 2	Homo sapiens	ILLUMINA	2021-02-14	United Kingdom	Europe	41	4562.23	4375	0.928235	136424492
ERR5349815	PRJEB37886	AMPLICON	SAMEA8125754	ERX5138191	COG-UK/MILK-129C990	Illumina NovaSeq 6000	PAIRED	PCR	VIRAL RNA	Severe acute respiratory syndrome coronavirus 2	Homo sapiens	ILLUMINA	2021-02-12	United Kingdom	Europe	42	4704.85	5995	0.801525	140689229
ERR5349817	PRJEB37886	AMPLICON	SAMEA8125756	ERX5138193	COG-UK/MILK-129C9CD	Illumina NovaSeq 6000	PAIRED	PCR	VIRAL RNA	Severe acute respiratory syndrome coronavirus 2	Homo sapiens	ILLUMINA	2021-02-12	United Kingdom	Europe	45	4689.73	6363	0.721734	140236877
ERR5349818	PRJEB37886	AMPLICON	SAMEA8125757	ERX5138194	COG-UK/MILK-129C936	Illumina NovaSeq 6000	PAIRED	PCR	VIRAL RNA	Severe acute respiratory syndrome coronavirus 2	Homo sapiens	ILLUMINA	2021-02-12	United Kingdom	Europe	39	4516.75	4431	0.904157	135064396
ERR5349819	PRJEB37886	AMPLICON	SAMEA8125758	ERX5138195	COG-UK/MILK-129CFE9	Illumina NovaSeq 6000	PAIRED	PCR	VIRAL RNA	Severe acute respiratory syndrome coronavirus 2	Homo sapiens	ILLUMINA	2021-02-13	United Kingdom	Europe	47	4693.08	7325	0.705581	140337208
ERR5349822	PRJEB37886	AMPLICON	SAMEA8125761	ERX5138198	COG-UK/MILK-129ABD8	Illumina NovaSeq 6000	PAIRED	PCR	VIRAL RNA	Severe acute respiratory syndrome coronavirus 2	Homo sapiens	ILLUMINA	2021-02-12	United Kingdom	Europe	44	4727.44	8001	0.667124	141364588
ERR5349823	PRJEB37886	AMPLICON	SAMEA8125762	ERX5138199	COG-UK/MILK-129D05E	Illumina NovaSeq 6000	PAIRED	PCR	VIRAL RNA	Severe acute respiratory syndrome coronavirus 2	Homo sapiens	ILLUMINA	2021-02-13	United Kingdom	Europe	50	4663.1	5227	0.853961	139440666
ERR5349824	PRJEB37886	AMPLICON	SAMEA8125763	ERX5138200	COG-UK/MILK-129ABBA	Illumina NovaSeq 6000	PAIRED	PCR	VIRAL RNA	Severe acute respiratory syndrome coronavirus 2	Homo sapiens	ILLUMINA	2021-02-12	United Kingdom	Europe	45	4651.2	5507	0.790121	139084716
ERR5349826	PRJEB37886	AMPLICON	SAMEA8125765	ERX5138202	COG-UK/MILK-129AE66	Illumina NovaSeq 6000	PAIRED	PCR	VIRAL RNA	Severe acute respiratory syndrome coronavirus 2	Homo sapiens	ILLUMINA	2021-02-12	United Kingdom	Europe	45	4570.74	4702	0.876835	136678811
ERR5349827	PRJEB37886	AMPLICON	SAMEA8125766	ERX5138203	COG-UK/MILK-129AEA2	Illumina NovaSeq 6000	PAIRED	PCR	VIRAL RNA	Severe acute respiratory syndrome coronavirus 2	Homo sapiens	ILLUMINA	2021-02-12	United Kingdom	Europe	47	4705.98	6541	0.719761	140722846
ERR5349828	PRJEB37886	AMPLICON	SAMEA8125767	ERX5138204	COG-UK/MILK-129AE84	Illumina NovaSeq 6000	PAIRED	PCR	VIRAL RNA	Severe acute respiratory syndrome coronavirus 2	Homo sapiens	ILLUMINA	2021-02-12	United Kingdom	Europe	73	2779.14	2463	0.951844	83104745
ERR5349829	PRJEB37886	AMPLICON	SAMEA8125768	ERX5138205	COG-UK/MILK-129C954	Illumina NovaSeq 6000	PAIRED	PCR	VIRAL RNA	Severe acute respiratory syndrome coronavirus 2	Homo sapiens	ILLUMINA	2021-02-12	United Kingdom	Europe	41	4699.58	6946	0.712403	140531430
ERR5349831	PRJEB37886	AMPLICON	SAMEA8125770	ERX5138207	COG-UK/MILK-129C945	Illumina NovaSeq 6000	PAIRED	PCR	VIRAL RNA	Severe acute respiratory syndrome coronavirus 2	Homo sapiens	ILLUMINA	2021-02-12	United Kingdom	Europe	39	4711.22	6566	0.718222	140879691
ERR5349833	PRJEB37886	AMPLICON	SAMEA8125772	ERX5138209	COG-UK/MILK-129CCC4	Illumina NovaSeq 6000	PAIRED	PCR	VIRAL RNA	Severe acute respiratory syndrome coronavirus 2	Homo sapiens	ILLUMINA	2021-02-12	United Kingdom	Europe	53	2958.98	2653	0.9589	88482256
ERR5349834	PRJEB37886	AMPLICON	SAMEA8125773	ERX5138210	COG-UK/QEUH-129DABA	Illumina NovaSeq 6000	PAIRED	PCR	VIRAL RNA	Severe acute respiratory syndrome coronavirus 2	Homo sapiens	ILLUMINA	2021-02-14	United Kingdom	Europe	47	4260.37	4074	0.955556	127397774
ERR5349835	PRJEB37886	AMPLICON	SAMEA8125774	ERX5138211	COG-UK/MILK-129CD1C	Illumina NovaSeq 6000	PAIRED	PCR	VIRAL RNA	Severe acute respiratory syndrome coronavirus 2	Homo sapiens	ILLUMINA	2021-02-12	United Kingdom	Europe	43	4687.12	5880	0.772197	140158824
ERR5387695	PRJEB39761	WGS	SAMEA8160003	ERX5172621	covid_hub_pl_ibch_0284	NextSeq 550	PAIRED	Hybrid Selection	VIRAL RNA	Severe acute respiratory syndrome coronavirus 2	Homo sapiens	ILLUMINA	2021-01-04	Poland	Europe	30	7843.26	7937	0.998662	234537057
ERR5387696	PRJEB39761	WGS	SAMEA8160002	ERX5172622	covid_hub_pl_ibch_0283	NextSeq 550	PAIRED	Hybrid Selection	VIRAL RNA	Severe acute respiratory syndrome coronavirus 2	Homo sapiens	ILLUMINA	2021-01-05	Poland	Europe	131	98.5854	90	0.41337	2947998
ERR5387697	PRJEB39761	WGS	SAMEA8160010	ERX5172623	covid_hub_pl_ibch_0291	NextSeq 550	PAIRED	Hybrid Selection	VIRAL RNA	Severe acute respiratory syndrome coronavirus 2	Homo sapiens	ILLUMINA	2020-12-20	Poland	Europe	398	26.2241	26	0	784180
ERR5387698	PRJEB39761	WGS	SAMEA8160011	ERX5172624	covid_hub_pl_ibch_0292	NextSeq 550	PAIRED	Hybrid Selection	VIRAL RNA	Severe acute respiratory syndrome coronavirus 2	Homo sapiens	ILLUMINA	2020-12-04	Poland	Europe	416	12.8008	12	0	382782
ERR5387699	PRJEB39761	WGS	SAMEA8160012	ERX5172625	covid_hub_pl_ibch_0293	NextSeq 550	PAIRED	Hybrid Selection	VIRAL RNA	Severe acute respiratory syndrome coronavirus 2	Homo sapiens	ILLUMINA	2020-12-03	Poland	Europe	324	11.101	10	0	331954
ERR5387700	PRJEB39761	WGS	SAMEA8160013	ERX5172626	covid_hub_pl_ibch_0294	NextSeq 550	PAIRED	Hybrid Selection	VIRAL RNA	Severe acute respiratory syndrome coronavirus 2	Homo sapiens	ILLUMINA	2020-11-29	Poland	Europe	59	107.395	101	0.525566	3211440
ERR5387701	PRJEB39761	WGS	SAMEA8160014	ERX5172627	covid_hub_pl_ibch_0295	NextSeq 550	PAIRED	Hybrid Selection	VIRAL RNA	Severe acute respiratory syndrome coronavirus 2	Homo sapiens	ILLUMINA	2020-11-26	Poland	Europe	470	27.6222	26	0	825986
ERR5387702	PRJEB39761	WGS	SAMEA8160015	ERX5172628	covid_hub_pl_ibch_0296	NextSeq 550	PAIRED	Hybrid Selection	VIRAL RNA	Severe acute respiratory syndrome coronavirus 2	Homo sapiens	ILLUMINA	2020-11-24	Poland	Europe	170	3.77233	3	0	112804
ERR5387703	PRJEB39761	WGS	SAMEA8160016	ERX5172629	covid_hub_pl_ibch_0297	NextSeq 550	PAIRED	Hybrid Selection	VIRAL RNA	Severe acute respiratory syndrome coronavirus 2	Homo sapiens	ILLUMINA	2020-11-23	Poland	Europe	50	1.20981	1	0	36177
ERR5387705	PRJEB39761	WGS	SAMEA8160018	ERX5172631	covid_hub_pl_ibch_0299	NextSeq 550	PAIRED	Hybrid Selection	VIRAL RNA	Severe acute respiratory syndrome coronavirus 2	Homo sapiens	ILLUMINA	2020-11-17	Poland	Europe	868	24.161	23	0	722486
ERR5387706	PRJEB39761	WGS	SAMEA8160019	ERX5172632	covid_hub_pl_ibch_0300	NextSeq 550	PAIRED	Hybrid Selection	VIRAL RNA	Severe acute respiratory syndrome coronavirus 2	Homo sapiens	ILLUMINA	2020-11-15	Poland	Europe	49	174.852	169	0.938468	5228587
ERR5387707	PRJEB39761	WGS	SAMEA8160020	ERX5172633	covid_hub_pl_ibch_0301	NextSeq 550	PAIRED	Hybrid Selection	VIRAL RNA	Severe acute respiratory syndrome coronavirus 2	Homo sapiens	ILLUMINA	2020-11-14	Poland	Europe	94	1785.22	1535	0.997124	53383412
ERR5387708	PRJEB39761	WGS	SAMEA8160021	ERX5172634	covid_hub_pl_ibch_0302	NextSeq 550	PAIRED	Hybrid Selection	VIRAL RNA	Severe acute respiratory syndrome coronavirus 2	Homo sapiens	ILLUMINA	2020-11-14	Poland	Europe	272	266.873	129	0.557369	7980296
ERR5387709	PRJEB39761	WGS	SAMEA8160022	ERX5172635	covid_hub_pl_ibch_0303	NextSeq 550	PAIRED	Hybrid Selection	VIRAL RNA	Severe acute respiratory syndrome coronavirus 2	Homo sapiens	ILLUMINA	2020-11-13	Poland	Europe	328	150.473	51	0.348159	4499585
ERR5387710	PRJEB39761	WGS	SAMEA8160023	ERX5172636	covid_hub_pl_ibch_0304	NextSeq 550	PAIRED	Hybrid Selection	VIRAL RNA	Severe acute respiratory syndrome coronavirus 2	Homo sapiens	ILLUMINA	2020-11-13	Poland	Europe	519	165.335	51	0.372203	4944016
ERR5387711	PRJEB39761	WGS	SAMEA8160024	ERX5172637	covid_hub_pl_ibch_0305	NextSeq 550	PAIRED	Hybrid Selection	VIRAL RNA	Severe acute respiratory syndrome coronavirus 2	Homo sapiens	ILLUMINA	2020-11-12	Poland	Europe	138	5.43297	5	0	162462
ERR5387712	PRJEB39761	WGS	SAMEA8160025	ERX5172638	covid_hub_pl_ibch_0306	NextSeq 550	PAIRED	Hybrid Selection	VIRAL RNA	Severe acute respiratory syndrome coronavirus 2	Homo sapiens	ILLUMINA	2020-11-12	Poland	Europe	619	62.0878	23	0.159081	1856611
ERR5387713	PRJEB39761	WGS	SAMEA8160026	ERX5172639	covid_hub_pl_ibch_0307	NextSeq 550	PAIRED	Hybrid Selection	VIRAL RNA	Severe acute respiratory syndrome coronavirus 2	Homo sapiens	ILLUMINA	2020-11-09	Poland	Europe	100	3.28291	2	0.00304317	98169
ERR5387714	PRJEB39761	WGS	SAMEA8160027	ERX5172640	covid_hub_pl_ibch_0308	NextSeq 550	PAIRED	Hybrid Selection	VIRAL RNA	Severe acute respiratory syndrome coronavirus 2	Homo sapiens	ILLUMINA	2020-11-09	Poland	Europe	100	1729.17	1524	0.997392	51707346
ERR5387715	PRJEB39761	WGS	SAMEA8160028	ERX5172641	covid_hub_pl_ibch_0309	NextSeq 550	PAIRED	Hybrid Selection	VIRAL RNA	Severe acute respiratory syndrome coronavirus 2	Homo sapiens	ILLUMINA	2020-11-08	Poland	Europe	166	1496.7	819	0.851085	44755867
ERR5387716	PRJEB39761	WGS	SAMEA8160029	ERX5172642	covid_hub_pl_ibch_0310	NextSeq 550	PAIRED	Hybrid Selection	VIRAL RNA	Severe acute respiratory syndrome coronavirus 2	Homo sapiens	ILLUMINA	2020-11-07	Poland	Europe	410	25.2297	21	0.0147477	754445
ERR5387717	PRJEB39761	WGS	SAMEA8160030	ERX5172643	covid_hub_pl_ibch_0311	NextSeq 550	PAIRED	Hybrid Selection	VIRAL RNA	Severe acute respiratory syndrome coronavirus 2	Homo sapiens	ILLUMINA	2020-11-06	Poland	Europe	174	261.7	167	0.656723	7825626
ERR5387718	PRJEB39761	WGS	SAMEA8160031	ERX5172644	covid_hub_pl_ibch_0312	NextSeq 550	PAIRED	Hybrid Selection	VIRAL RNA	Severe acute respiratory syndrome coronavirus 2	Homo sapiens	ILLUMINA	2020-11-06	Poland	Europe	121	4.9484	2	0.0100324	147972
ERR5387719	PRJEB39761	WGS	SAMEA8160032	ERX5172645	covid_hub_pl_ibch_0313	NextSeq 550	PAIRED	Hybrid Selection	VIRAL RNA	Severe acute respiratory syndrome coronavirus 2	Homo sapiens	ILLUMINA	2020-11-06	Poland	Europe	429	133.327	37	0.296726	3986882
ERR5387720	PRJEB39761	WGS	SAMEA8160033	ERX5172646	covid_hub_pl_ibch_0314	NextSeq 550	PAIRED	Hybrid Selection	VIRAL RNA	Severe acute respiratory syndrome coronavirus 2	Homo sapiens	ILLUMINA	2020-11-06	Poland	Europe	232	177.476	126	0.565328	5307073
ERR5387721	PRJEB39761	WGS	SAMEA8160034	ERX5172647	covid_hub_pl_ibch_0315	NextSeq 550	PAIRED	Hybrid Selection	VIRAL RNA	Severe acute respiratory syndrome coronavirus 2	Homo sapiens	ILLUMINA	2020-11-06	Poland	Europe	263	298.921	166	0.613484	8938637
ERR5387722	PRJEB39761	WGS	SAMEA8160035	ERX5172648	covid_hub_pl_ibch_0316	NextSeq 550	PAIRED	Hybrid Selection	VIRAL RNA	Severe acute respiratory syndrome coronavirus 2	Homo sapiens	ILLUMINA	2020-11-05	Poland	Europe	69	3059.95	2805	0.997659	91501806
ERR5387723	PRJEB39761	WGS	SAMEA8160036	ERX5172649	covid_hub_pl_ibch_0317	NextSeq 550	PAIRED	Hybrid Selection	VIRAL RNA	Severe acute respiratory syndrome coronavirus 2	Homo sapiens	ILLUMINA	2020-11-05	Poland	Europe	385	22.6595	16	0.027723	677586
ERR5387724	PRJEB39761	WGS	SAMEA8160037	ERX5172650	covid_hub_pl_ibch_0318	NextSeq 550	PAIRED	Hybrid Selection	VIRAL RNA	Severe acute respiratory syndrome coronavirus 2	Homo sapiens	ILLUMINA	2020-11-05	Poland	Europe	108	3.25706	3	0	97396
ERR5387725	PRJEB39761	WGS	SAMEA8160038	ERX5172651	covid_hub_pl_ibch_0319	NextSeq 550	PAIRED	Hybrid Selection	VIRAL RNA	Severe acute respiratory syndrome coronavirus 2	Homo sapiens	ILLUMINA	2020-11-04	Poland	Europe	145	5.76019	4	0.00351135	172247
ERR5387726	PRJEB39761	WGS	SAMEA8160039	ERX5172652	covid_hub_pl_ibch_0320	NextSeq 550	PAIRED	Hybrid Selection	VIRAL RNA	Severe acute respiratory syndrome coronavirus 2	Homo sapiens	ILLUMINA	2020-11-04	Poland	Europe	435	20.0928	18	0	600834
ERR5387727	PRJEB39761	WGS	SAMEA8160040	ERX5172653	covid_hub_pl_ibch_0321	NextSeq 550	PAIRED	Hybrid Selection	VIRAL RNA	Severe acute respiratory syndrome coronavirus 2	Homo sapiens	ILLUMINA	2020-11-04	Poland	Europe	395	15.1535	14	0	453134
ERR5387728	PRJEB39761	WGS	SAMEA8160041	ERX5172654	covid_hub_pl_ibch_0322	NextSeq 550	PAIRED	Hybrid Selection	VIRAL RNA	Severe acute respiratory syndrome coronavirus 2	Homo sapiens	ILLUMINA	2020-11-04	Poland	Europe	38	3483.1	3368	0.998027	104155152
ERR5387729	PRJEB39761	WGS	SAMEA8160042	ERX5172655	covid_hub_pl_ibch_0323	NextSeq 550	PAIRED	Hybrid Selection	VIRAL RNA	Severe acute respiratory syndrome coronavirus 2	Homo sapiens	ILLUMINA	2020-11-04	Poland	Europe	35	4877.97	4773	0.998027	145865967
ERR5387730	PRJEB39761	WGS	SAMEA8160043	ERX5172656	covid_hub_pl_ibch_0324	NextSeq 550	PAIRED	Hybrid Selection	VIRAL RNA	Severe acute respiratory syndrome coronavirus 2	Homo sapiens	ILLUMINA	2020-11-04	Poland	Europe	501	21.0583	19	0.00498278	629705
ERR5387731	PRJEB39761	WGS	SAMEA8160044	ERX5172657	covid_hub_pl_ibch_0325	NextSeq 550	PAIRED	Hybrid Selection	VIRAL RNA	Severe acute respiratory syndrome coronavirus 2	Homo sapiens	ILLUMINA	2020-11-04	Poland	Europe	467	14.2839	13	0	427130
ERR5387732	PRJEB39761	WGS	SAMEA8160045	ERX5172658	covid_hub_pl_ibch_0326	NextSeq 550	PAIRED	Hybrid Selection	VIRAL RNA	Severe acute respiratory syndrome coronavirus 2	Homo sapiens	ILLUMINA	2020-11-04	Poland	Europe	341	25.4928	16	0.0311674	762312
ERR5387733	PRJEB39761	WGS	SAMEA8160046	ERX5172659	covid_hub_pl_ibch_0327	NextSeq 550	PAIRED	Hybrid Selection	VIRAL RNA	Severe acute respiratory syndrome coronavirus 2	Homo sapiens	ILLUMINA	2020-11-03	Poland	Europe	93	493.374	409	0.983513	14753359
ERR5387734	PRJEB39761	WGS	SAMEA8160047	ERX5172660	covid_hub_pl_ibch_0328	NextSeq 550	PAIRED	Hybrid Selection	VIRAL RNA	Severe acute respiratory syndrome coronavirus 2	Homo sapiens	ILLUMINA	2020-11-03	Poland	Europe	287	15.1461	8	0.0208006	452913
ERR5387735	PRJEB39761	WGS	SAMEA8160048	ERX5172661	covid_hub_pl_ibch_0329	NextSeq 550	PAIRED	Hybrid Selection	VIRAL RNA	Severe acute respiratory syndrome coronavirus 2	Homo sapiens	ILLUMINA	2020-11-02	Poland	Europe	73	1044.85	953	0.996255	31244009
ERR5387736	PRJEB39761	WGS	SAMEA8160049	ERX5172662	covid_hub_pl_ibch_0330	NextSeq 550	PAIRED	Hybrid Selection	VIRAL RNA	Severe acute respiratory syndrome coronavirus 2	Homo sapiens	ILLUMINA	2020-11-02	Poland	Europe	51	3315.26	3141	0.997726	99136114
ERR5387737	PRJEB39761	WGS	SAMEA8160050	ERX5172663	covid_hub_pl_ibch_0331	NextSeq 550	PAIRED	Hybrid Selection	VIRAL RNA	Severe acute respiratory syndrome coronavirus 2	Homo sapiens	ILLUMINA	2020-11-02	Poland	Europe	271	81.0173	65	0.266562	2422659
ERR5387738	PRJEB39761	WGS	SAMEA8160051	ERX5172664	covid_hub_pl_ibch_0332	NextSeq 550	PAIRED	Hybrid Selection	VIRAL RNA	Severe acute respiratory syndrome coronavirus 2	Homo sapiens	ILLUMINA	2020-11-02	Poland	Europe	677	27.9469	23	0.0178243	835697
ERR5387739	PRJEB39761	WGS	SAMEA8160052	ERX5172665	covid_hub_pl_ibch_0333	NextSeq 550	PAIRED	Hybrid Selection	VIRAL RNA	Severe acute respiratory syndrome coronavirus 2	Homo sapiens	ILLUMINA	2020-11-02	Poland	Europe	48	6343.47	6736	0.998863	189688866
ERR5387740	PRJEB39761	WGS	SAMEA8160053	ERX5172666	covid_hub_pl_ibch_0334	NextSeq 550	PAIRED	Hybrid Selection	VIRAL RNA	Severe acute respiratory syndrome coronavirus 2	Homo sapiens	ILLUMINA	2020-11-02	Poland	Europe	120	122.363	104	0.5361	3659034
ERR5387741	PRJEB39761	WGS	SAMEA8160054	ERX5172667	covid_hub_pl_ibch_0335	NextSeq 550	PAIRED	Hybrid Selection	VIRAL RNA	Severe acute respiratory syndrome coronavirus 2	Homo sapiens	ILLUMINA	2020-11-01	Poland	Europe	444	18.7828	18	0	561661
ERR5387742	PRJEB39761	WGS	SAMEA8160055	ERX5172668	covid_hub_pl_ibch_0336	NextSeq 550	PAIRED	Hybrid Selection	VIRAL RNA	Severe acute respiratory syndrome coronavirus 2	Homo sapiens	ILLUMINA	2020-11-01	Poland	Europe	130	175.377	136	0.667324	5244292
ERR5387743	PRJEB39761	WGS	SAMEA8160056	ERX5172669	covid_hub_pl_ibch_0337	NextSeq 550	PAIRED	Hybrid Selection	VIRAL RNA	Severe acute respiratory syndrome coronavirus 2	Homo sapiens	ILLUMINA	2020-11-01	Poland	Europe	126	141.357	113	0.581346	4226993
ERR5387744	PRJEB39761	WGS	SAMEA8160057	ERX5172670	covid_hub_pl_ibch_0338	NextSeq 550	PAIRED	Hybrid Selection	VIRAL RNA	Severe acute respiratory syndrome coronavirus 2	Homo sapiens	ILLUMINA	2020-11-01	Poland	Europe	371	143.123	89	0.465405	4279802
ERR5387745	PRJEB39761	WGS	SAMEA8160058	ERX5172671	covid_hub_pl_ibch_0339	NextSeq 550	PAIRED	Hybrid Selection	VIRAL RNA	Severe acute respiratory syndrome coronavirus 2	Homo sapiens	ILLUMINA	2020-10-31	Poland	Europe	116	3.67585	3	0	109919
ERR5387746	PRJEB39761	WGS	SAMEA8160059	ERX5172672	covid_hub_pl_ibch_0340	NextSeq 550	PAIRED	Hybrid Selection	VIRAL RNA	Severe acute respiratory syndrome coronavirus 2	Homo sapiens	ILLUMINA	2020-10-31	Poland	Europe	387	78.0576	16	0.16801	2334155
ERR5387747	PRJEB39761	WGS	SAMEA8160060	ERX5172673	covid_hub_pl_ibch_0341	NextSeq 550	PAIRED	Hybrid Selection	VIRAL RNA	Severe acute respiratory syndrome coronavirus 2	Homo sapiens	ILLUMINA	2020-10-31	Poland	Europe	98	1434.97	1138	0.98853	42909899
ERR5387748	PRJEB39761	WGS	SAMEA8160061	ERX5172674	covid_hub_pl_ibch_0342	NextSeq 550	PAIRED	Hybrid Selection	VIRAL RNA	Severe acute respiratory syndrome coronavirus 2	Homo sapiens	ILLUMINA	2020-10-31	Poland	Europe	131	12.6586	3	0.0183259	378529
ERR5387749	PRJEB39761	WGS	SAMEA8160062	ERX5172675	covid_hub_pl_ibch_0343	NextSeq 550	PAIRED	Hybrid Selection	VIRAL RNA	Severe acute respiratory syndrome coronavirus 2	Homo sapiens	ILLUMINA	2020-10-30	Poland	Europe	434	210.889	39	0.381768	6306222
ERR5387750	PRJEB39761	WGS	SAMEA8160063	ERX5172676	covid_hub_pl_ibch_0344	NextSeq 550	PAIRED	Hybrid Selection	VIRAL RNA	Severe acute respiratory syndrome coronavirus 2	Homo sapiens	ILLUMINA	2020-10-30	Poland	Europe	102	655.453	601	0.996255	19599998
ERR5387751	PRJEB39761	WGS	SAMEA8160064	ERX5172677	covid_hub_pl_ibch_0345	NextSeq 550	PAIRED	Hybrid Selection	VIRAL RNA	Severe acute respiratory syndrome coronavirus 2	Homo sapiens	ILLUMINA	2020-10-30	Poland	Europe	95	613.036	556	0.995954	18331627
ERR5387752	PRJEB39761	WGS	SAMEA8160065	ERX5172678	covid_hub_pl_ibch_0346	NextSeq 550	PAIRED	Hybrid Selection	VIRAL RNA	Severe acute respiratory syndrome coronavirus 2	Homo sapiens	ILLUMINA	2020-10-29	Poland	Europe	50	5503.18	5487	0.998328	164561470
ERR5387753	PRJEB39761	WGS	SAMEA8160066	ERX5172679	covid_hub_pl_ibch_0347	NextSeq 550	PAIRED	Hybrid Selection	VIRAL RNA	Severe acute respiratory syndrome coronavirus 2	Homo sapiens	ILLUMINA	2020-10-29	Poland	Europe	63	3048.97	2872	0.997994	91173472
ERR5387754	PRJEB39761	WGS	SAMEA8160067	ERX5172680	covid_hub_pl_ibch_0348	NextSeq 550	PAIRED	Hybrid Selection	VIRAL RNA	Severe acute respiratory syndrome coronavirus 2	Homo sapiens	ILLUMINA	2020-10-29	Poland	Europe	79	2948.79	2786	0.998361	88177599
ERR5387755	PRJEB39761	WGS	SAMEA8160068	ERX5172681	covid_hub_pl_ibch_0349	NextSeq 550	PAIRED	Hybrid Selection	VIRAL RNA	Severe acute respiratory syndrome coronavirus 2	Homo sapiens	ILLUMINA	2020-10-29	Poland	Europe	441	46.9373	34	0.0870147	1403567
ERR5387756	PRJEB39761	WGS	SAMEA8160069	ERX5172682	covid_hub_pl_ibch_0350	NextSeq 550	PAIRED	Hybrid Selection	VIRAL RNA	Severe acute respiratory syndrome coronavirus 2	Homo sapiens	ILLUMINA	2020-10-28	Poland	Europe	98	3128.03	2778	0.99699	93537579
ERR5387757	PRJEB39761	WGS	SAMEA8160070	ERX5172683	covid_hub_pl_ibch_0351	NextSeq 550	PAIRED	Hybrid Selection	VIRAL RNA	Severe acute respiratory syndrome coronavirus 2	Homo sapiens	ILLUMINA	2020-10-28	Poland	Europe	448	63.7141	18	0.141691	1905242
ERR5387758	PRJEB39761	WGS	SAMEA8160071	ERX5172684	covid_hub_pl_ibch_0352	NextSeq 550	PAIRED	Hybrid Selection	VIRAL RNA	Severe acute respiratory syndrome coronavirus 2	Homo sapiens	ILLUMINA	2020-10-28	Poland	Europe	140	290.952	191	0.705548	8700334
ERR5387759	PRJEB39761	WGS	SAMEA8160072	ERX5172685	covid_hub_pl_ibch_0353	NextSeq 550	PAIRED	Hybrid Selection	VIRAL RNA	Severe acute respiratory syndrome coronavirus 2	Homo sapiens	ILLUMINA	2020-10-28	Poland	Europe	108	10.8909	2	0.0105341	325672
ERR5387760	PRJEB39761	WGS	SAMEA8160073	ERX5172686	covid_hub_pl_ibch_0354	NextSeq 550	PAIRED	Hybrid Selection	VIRAL RNA	Severe acute respiratory syndrome coronavirus 2	Homo sapiens	ILLUMINA	2020-10-28	Poland	Europe	515	26.501	25	0	792459
ERR5387761	PRJEB39761	WGS	SAMEA8160074	ERX5172687	covid_hub_pl_ibch_0355	NextSeq 550	PAIRED	Hybrid Selection	VIRAL RNA	Severe acute respiratory syndrome coronavirus 2	Homo sapiens	ILLUMINA	2020-10-28	Poland	Europe	120	1105.29	925	0.988897	33051495
ERR5387762	PRJEB39761	WGS	SAMEA8160075	ERX5172688	covid_hub_pl_ibch_0356	NextSeq 550	PAIRED	Hybrid Selection	VIRAL RNA	Severe acute respiratory syndrome coronavirus 2	Homo sapiens	ILLUMINA	2020-10-27	Poland	Europe	40	1091.07	1049	0.995954	32626174
ERR5387763	PRJEB39761	WGS	SAMEA8160076	ERX5172689	covid_hub_pl_ibch_0357	NextSeq 550	PAIRED	Hybrid Selection	VIRAL RNA	Severe acute respiratory syndrome coronavirus 2	Homo sapiens	ILLUMINA	2020-10-27	Poland	Europe	432	21.393	21	0	639715
ERR5387764	PRJEB39761	WGS	SAMEA8160077	ERX5172690	covid_hub_pl_ibch_0358	NextSeq 550	PAIRED	Hybrid Selection	VIRAL RNA	Severe acute respiratory syndrome coronavirus 2	Homo sapiens	ILLUMINA	2020-10-27	Poland	Europe	32	1911.64	1822	0.996087	57163630
ERR5387765	PRJEB39761	WGS	SAMEA8160078	ERX5172691	covid_hub_pl_ibch_0359	NextSeq 550	PAIRED	Hybrid Selection	VIRAL RNA	Severe acute respiratory syndrome coronavirus 2	Homo sapiens	ILLUMINA	2020-10-27	Poland	Europe	356	15.8432	13	0.000568505	473759
ERR5387766	PRJEB39761	WGS	SAMEA8160079	ERX5172692	covid_hub_pl_ibch_0360	NextSeq 550	PAIRED	Hybrid Selection	VIRAL RNA	Severe acute respiratory syndrome coronavirus 2	Homo sapiens	ILLUMINA	2020-10-26	Poland	Europe	83	82.7435	78	0.234023	2474279
ERR5387767	PRJEB39761	WGS	SAMEA8160080	ERX5172693	covid_hub_pl_ibch_0361	NextSeq 550	PAIRED	Hybrid Selection	VIRAL RNA	Severe acute respiratory syndrome coronavirus 2	Homo sapiens	ILLUMINA	2020-10-26	Poland	Europe	36	524.052	504	0.994716	15670733
ERR5387768	PRJEB39761	WGS	SAMEA8160081	ERX5172694	covid_hub_pl_ibch_0362	NextSeq 550	PAIRED	Hybrid Selection	VIRAL RNA	Severe acute respiratory syndrome coronavirus 2	Homo sapiens	ILLUMINA	2020-10-26	Poland	Europe	457	32.3639	31	0	967779
ERR5387769	PRJEB39761	WGS	SAMEA8160082	ERX5172695	covid_hub_pl_ibch_0363	NextSeq 550	PAIRED	Hybrid Selection	VIRAL RNA	Severe acute respiratory syndrome coronavirus 2	Homo sapiens	ILLUMINA	2020-10-26	Poland	Europe	45	275.96	264	0.993479	8252036
ERR5387770	PRJEB39761	WGS	SAMEA8160083	ERX5172696	covid_hub_pl_ibch_0364	NextSeq 550	PAIRED	Hybrid Selection	VIRAL RNA	Severe acute respiratory syndrome coronavirus 2	Homo sapiens	ILLUMINA	2020-10-26	Poland	Europe	252	10.0822	9	0	301488
ERR5387771	PRJEB39761	WGS	SAMEA8160084	ERX5172697	covid_hub_pl_ibch_0365	NextSeq 550	PAIRED	Hybrid Selection	VIRAL RNA	Severe acute respiratory syndrome coronavirus 2	Homo sapiens	ILLUMINA	2020-10-26	Poland	Europe	306	14.0813	13	0	421072
ERR5387772	PRJEB39761	WGS	SAMEA8160085	ERX5172698	covid_hub_pl_ibch_0366	NextSeq 550	PAIRED	Hybrid Selection	VIRAL RNA	Severe acute respiratory syndrome coronavirus 2	Homo sapiens	ILLUMINA	2020-10-26	Poland	Europe	152	4.7205	4	0	141157
ERR5387773	PRJEB39761	WGS	SAMEA8160086	ERX5172699	covid_hub_pl_ibch_0367	NextSeq 550	PAIRED	Hybrid Selection	VIRAL RNA	Severe acute respiratory syndrome coronavirus 2	Homo sapiens	ILLUMINA	2020-10-26	Poland	Europe	39	367.262	340	0.993546	10982237
ERR5387774	PRJEB39761	WGS	SAMEA8160087	ERX5172700	covid_hub_pl_ibch_0368	NextSeq 550	PAIRED	Hybrid Selection	VIRAL RNA	Severe acute respiratory syndrome coronavirus 2	Homo sapiens	ILLUMINA	2020-05-19	Poland	Europe	412	67.0713	25	0.215764	2005633
ERR5387775	PRJEB39761	WGS	SAMEA8160088	ERX5172701	covid_hub_pl_ibch_0369	NextSeq 550	PAIRED	Hybrid Selection	VIRAL RNA	Severe acute respiratory syndrome coronavirus 2	Homo sapiens	ILLUMINA	2020-05-23	Poland	Europe	113	2293.72	1987	0.996522	68589029
ERR5387776	PRJEB39761	WGS	SAMEA8160089	ERX5172702	covid_hub_pl_ibch_0370	NextSeq 550	PAIRED	Hybrid Selection	VIRAL RNA	Severe acute respiratory syndrome coronavirus 2	Homo sapiens	ILLUMINA	2020-08-21	Poland	Europe	76	1619.34	1481	0.997525	48423133
ERR5387777	PRJEB39761	WGS	SAMEA8160090	ERX5172703	covid_hub_pl_ibch_0371	NextSeq 550	PAIRED	Hybrid Selection	VIRAL RNA	Severe acute respiratory syndrome coronavirus 2	Homo sapiens	ILLUMINA	2020-08-20	Poland	Europe	18	0.481457	0	0	14397
ERR5387778	PRJEB39761	WGS	SAMEA8160091	ERX5172704	covid_hub_pl_ibch_0372	NextSeq 550	PAIRED	Hybrid Selection	VIRAL RNA	Severe acute respiratory syndrome coronavirus 2	Homo sapiens	ILLUMINA	2020-08-20	Poland	Europe	377	32.0301	24	0.0374544	957795
ERR5387779	PRJEB39761	WGS	SAMEA8160092	ERX5172705	covid_hub_pl_ibch_0373	NextSeq 550	PAIRED	Hybrid Selection	VIRAL RNA	Severe acute respiratory syndrome coronavirus 2	Homo sapiens	ILLUMINA	2020-09-17	Poland	Europe	53	1068.25	979	0.996255	31943769
ERR5387780	PRJEB39761	WGS	SAMEA8160093	ERX5172706	covid_hub_pl_ibch_0374	NextSeq 550	PAIRED	Hybrid Selection	VIRAL RNA	Severe acute respiratory syndrome coronavirus 2	Homo sapiens	ILLUMINA	2020-10-30	Poland	Europe	334	4.59924	4	0	137531
ERR5387781	PRJEB39761	WGS	SAMEA8160094	ERX5172707	covid_hub_pl_ibch_0375	NextSeq 550	PAIRED	Hybrid Selection	VIRAL RNA	Severe acute respiratory syndrome coronavirus 2	Homo sapiens	ILLUMINA	2020-10-29	Poland	Europe	506	44.5222	7	0.0287262	1331348
ERR5387782	PRJEB39761	WGS	SAMEA8160095	ERX5172708	covid_hub_pl_ibch_0376	NextSeq 550	PAIRED	Hybrid Selection	VIRAL RNA	Severe acute respiratory syndrome coronavirus 2	Homo sapiens	ILLUMINA	2020-10-23	Poland	Europe	256	42.5156	40	0.00608635	1271343
ERR5387783	PRJEB39761	WGS	SAMEA8160096	ERX5172709	covid_hub_pl_ibch_0377	NextSeq 550	PAIRED	Hybrid Selection	VIRAL RNA	Severe acute respiratory syndrome coronavirus 2	Homo sapiens	ILLUMINA	2020-10-23	Poland	Europe	76	1.80808	1	0	54067
ERR5387784	PRJEB39761	WGS	SAMEA8160097	ERX5172710	covid_hub_pl_ibch_0378	NextSeq 550	PAIRED	Hybrid Selection	VIRAL RNA	Severe acute respiratory syndrome coronavirus 2	Homo sapiens	ILLUMINA	2020-10-30	Poland	Europe	149	21.5802	3	0.0469853	645312
ERR5387785	PRJEB39761	WGS	SAMEA8160098	ERX5172711	covid_hub_pl_ibch_0379	NextSeq 550	PAIRED	Hybrid Selection	VIRAL RNA	Severe acute respiratory syndrome coronavirus 2	Homo sapiens	ILLUMINA	2020-10-21	Poland	Europe	195	6.80791	6	0	203577
ERR5387818	PRJEB39761	WGS	SAMEA8160004	ERX5172744	covid_hub_pl_ibch_0285	NextSeq 550	PAIRED	Hybrid Selection	VIRAL RNA	Severe acute respiratory syndrome coronavirus 2	Homo sapiens	ILLUMINA	2021-01-04	Poland	Europe	36	5557.9	5454	0.99796	166197808
ERR5387819	PRJEB39761	WGS	SAMEA8160005	ERX5172745	covid_hub_pl_ibch_0286	NextSeq 550	PAIRED	Hybrid Selection	VIRAL RNA	Severe acute respiratory syndrome coronavirus 2	Homo sapiens	ILLUMINA	2020-12-30	Poland	Europe	71	109.26	101	0.514497	3267197
ERR5387820	PRJEB39761	WGS	SAMEA8160006	ERX5172746	covid_hub_pl_ibch_0287	NextSeq 550	PAIRED	Hybrid Selection	VIRAL RNA	Severe acute respiratory syndrome coronavirus 2	Homo sapiens	ILLUMINA	2020-12-30	Poland	Europe	164	5.38869	5	0	161138
ERR5387821	PRJEB39761	WGS	SAMEA8160007	ERX5172747	covid_hub_pl_ibch_0288	NextSeq 550	PAIRED	Hybrid Selection	VIRAL RNA	Severe acute respiratory syndrome coronavirus 2	Homo sapiens	ILLUMINA	2020-12-29	Poland	Europe	380	16.9781	16	0	507695
ERR5387891	PRJEB39761	WGS	SAMEA8160008	ERX5172817	covid_hub_pl_ibch_0289	NextSeq 550	PAIRED	Hybrid Selection	VIRAL RNA	Severe acute respiratory syndrome coronavirus 2	Homo sapiens	ILLUMINA	2020-12-28	Poland	Europe	29	6390.1	6671	0.998127	191083122
ERR5387892	PRJEB39761	WGS	SAMEA8160009	ERX5172818	covid_hub_pl_ibch_0290	NextSeq 550	PAIRED	Hybrid Selection	VIRAL RNA	Severe acute respiratory syndrome coronavirus 2	Homo sapiens	ILLUMINA	2020-12-24	Poland	Europe	413	35.4357	33	0.00772498	1059635
ERR5390926	PRJEB42961	AMPLICON	SAMEA8164507	ERX5175995	Cov0188	Illumina MiSeq	PAIRED	RT-PCR	VIRAL RNA	Severe acute respiratory syndrome coronavirus 2	Homo sapiens	ILLUMINA	2020-09-12	Estonia	Europe	35	1550.33	1665	0.798983	46359612
ERR5390927	PRJEB42961	AMPLICON	SAMEA8164364	ERX5175852	Cov0196	Illumina MiSeq	PAIRED	RT-PCR	VIRAL RNA	Severe acute respiratory syndrome coronavirus 2	Homo sapiens	ILLUMINA	2020-09-13	Estonia	Europe	27	663.829	617	0.876333	19850471
ERR5390928	PRJEB42961	AMPLICON	SAMEA8164365	ERX5175853	Cov0198	Illumina MiSeq	PAIRED	RT-PCR	VIRAL RNA	Severe acute respiratory syndrome coronavirus 2	Homo sapiens	ILLUMINA	2020-09-13	Estonia	Europe	18	701.191	634	0.73511	20967706
ERR5390929	PRJEB42961	AMPLICON	SAMEA8164366	ERX5175854	Cov0199	Illumina MiSeq	PAIRED	RT-PCR	VIRAL RNA	Severe acute respiratory syndrome coronavirus 2	Homo sapiens	ILLUMINA	2020-09-13	Estonia	Europe	31	669.711	627	0.930576	20026363
ERR5390930	PRJEB42961	AMPLICON	SAMEA8164367	ERX5175855	Cov0201	Illumina MiSeq	PAIRED	RT-PCR	VIRAL RNA	Severe acute respiratory syndrome coronavirus 2	Homo sapiens	ILLUMINA	2020-09-13	Estonia	Europe	14	609.933	589	0.74541	18238838
ERR5390931	PRJEB42961	AMPLICON	SAMEA8164368	ERX5175856	Cov0204	Illumina MiSeq	PAIRED	RT-PCR	VIRAL RNA	Severe acute respiratory syndrome coronavirus 2	Homo sapiens	ILLUMINA	2020-09-13	Estonia	Europe	18	561.756	568	0.735144	16798202
ERR5390932	PRJEB42961	AMPLICON	SAMEA8164369	ERX5175857	Cov0211	Illumina MiSeq	PAIRED	RT-PCR	VIRAL RNA	Severe acute respiratory syndrome coronavirus 2	Homo sapiens	ILLUMINA	2020-09-13	Estonia	Europe	23	685.529	635	0.993847	20499378
ERR5390933	PRJEB42961	AMPLICON	SAMEA8164370	ERX5175858	Cov0213	Illumina MiSeq	PAIRED	RT-PCR	VIRAL RNA	Severe acute respiratory syndrome coronavirus 2	Homo sapiens	ILLUMINA	2020-09-13	Estonia	Europe	27	665.903	553	0.939504	19912494
ERR5390934	PRJEB42961	AMPLICON	SAMEA8164371	ERX5175859	Cov0214	Illumina MiSeq	PAIRED	RT-PCR	VIRAL RNA	Severe acute respiratory syndrome coronavirus 2	Homo sapiens	ILLUMINA	2020-09-13	Estonia	Europe	22	706.534	660	0.939304	21127472
ERR5390935	PRJEB42961	AMPLICON	SAMEA8164372	ERX5175860	Cov0216	Illumina MiSeq	PAIRED	RT-PCR	VIRAL RNA	Severe acute respiratory syndrome coronavirus 2	Homo sapiens	ILLUMINA	2020-09-14	Estonia	Europe	22	460.433	425	0.934622	13768325
ERR5390936	PRJEB42961	AMPLICON	SAMEA8164373	ERX5175861	Cov0218	Illumina MiSeq	PAIRED	RT-PCR	VIRAL RNA	Severe acute respiratory syndrome coronavirus 2	Homo sapiens	ILLUMINA	2020-09-14	Estonia	Europe	20	604.009	551	0.879042	18061692
ERR5390937	PRJEB42961	AMPLICON	SAMEA8164374	ERX5175862	Cov0220	Illumina MiSeq	PAIRED	RT-PCR	VIRAL RNA	Severe acute respiratory syndrome coronavirus 2	Homo sapiens	ILLUMINA	2020-09-14	Estonia	Europe	20	557.64	517	0.994181	16675115
ERR5390938	PRJEB42961	AMPLICON	SAMEA8164375	ERX5175863	Cov0221	Illumina MiSeq	PAIRED	RT-PCR	VIRAL RNA	Severe acute respiratory syndrome coronavirus 2	Homo sapiens	ILLUMINA	2020-09-14	Estonia	Europe	20	554.169	518	0.994917	16571318
ERR5390939	PRJEB42961	AMPLICON	SAMEA8164376	ERX5175864	Cov0222	Illumina MiSeq	PAIRED	RT-PCR	VIRAL RNA	Severe acute respiratory syndrome coronavirus 2	Homo sapiens	ILLUMINA	2020-09-14	Estonia	Europe	29	573.873	503	0.930007	17160522
ERR5390940	PRJEB42961	AMPLICON	SAMEA8164377	ERX5175865	Cov0223	Illumina MiSeq	PAIRED	RT-PCR	VIRAL RNA	Severe acute respiratory syndrome coronavirus 2	Homo sapiens	ILLUMINA	2020-09-14	Estonia	Europe	23	562.174	468	0.991807	16810690
ERR5390941	PRJEB42961	AMPLICON	SAMEA8164378	ERX5175866	Cov0224	Illumina MiSeq	PAIRED	RT-PCR	VIRAL RNA	Severe acute respiratory syndrome coronavirus 2	Homo sapiens	ILLUMINA	2020-09-14	Estonia	Europe	22	534.04	497	0.8762	15969410
ERR5390942	PRJEB42961	AMPLICON	SAMEA8164379	ERX5175867	Cov0234	Illumina MiSeq	PAIRED	RT-PCR	VIRAL RNA	Severe acute respiratory syndrome coronavirus 2	Homo sapiens	ILLUMINA	2020-09-15	Estonia	Europe	23	560.234	517	0.993847	16752665
ERR5390943	PRJEB42961	AMPLICON	SAMEA8164380	ERX5175868	Cov0236	Illumina MiSeq	PAIRED	RT-PCR	VIRAL RNA	Severe acute respiratory syndrome coronavirus 2	Homo sapiens	ILLUMINA	2020-09-15	Estonia	Europe	28	619.249	567	0.930241	18517403
ERR5390944	PRJEB42961	AMPLICON	SAMEA8164381	ERX5175869	Cov0241	Illumina MiSeq	PAIRED	RT-PCR	VIRAL RNA	Severe acute respiratory syndrome coronavirus 2	Homo sapiens	ILLUMINA	2020-09-15	Estonia	Europe	28	588.687	551	0.938836	17603515
ERR5390945	PRJEB42961	AMPLICON	SAMEA8164382	ERX5175870	Cov0247	Illumina MiSeq	PAIRED	RT-PCR	VIRAL RNA	Severe acute respiratory syndrome coronavirus 2	Homo sapiens	ILLUMINA	2020-09-15	Estonia	Europe	26	589.331	555	0.938836	17622764
ERR5390946	PRJEB42961	AMPLICON	SAMEA8164383	ERX5175871	Cov0252	Illumina MiSeq	PAIRED	RT-PCR	VIRAL RNA	Severe acute respiratory syndrome coronavirus 2	Homo sapiens	ILLUMINA	2020-09-15	Estonia	Europe	15	507.502	543	0.759088	15175819
ERR5390947	PRJEB42961	AMPLICON	SAMEA8164384	ERX5175872	Cov0256	Illumina MiSeq	PAIRED	RT-PCR	VIRAL RNA	Severe acute respiratory syndrome coronavirus 2	Homo sapiens	ILLUMINA	2020-09-15	Estonia	Europe	21	552.104	510	0.811457	16509573
ERR5390948	PRJEB42961	AMPLICON	SAMEA8164385	ERX5175873	Cov0257	Illumina MiSeq	PAIRED	RT-PCR	VIRAL RNA	Severe acute respiratory syndrome coronavirus 2	Homo sapiens	ILLUMINA	2020-09-15	Estonia	Europe	28	552.42	511	0.929706	16519025
ERR5390949	PRJEB42961	AMPLICON	SAMEA8164386	ERX5175874	Cov0262	Illumina MiSeq	PAIRED	RT-PCR	VIRAL RNA	Severe acute respiratory syndrome coronavirus 2	Homo sapiens	ILLUMINA	2020-09-15	Estonia	Europe	30	660.914	622	0.874595	19763326
ERR5390950	PRJEB42961	AMPLICON	SAMEA8164387	ERX5175875	Cov0263	Illumina MiSeq	PAIRED	RT-PCR	VIRAL RNA	Severe acute respiratory syndrome coronavirus 2	Homo sapiens	ILLUMINA	2020-09-15	Estonia	Europe	28	630.809	619	0.880413	18863078
ERR5390951	PRJEB42961	AMPLICON	SAMEA8164388	ERX5175876	Cov0264	Illumina MiSeq	PAIRED	RT-PCR	VIRAL RNA	Severe acute respiratory syndrome coronavirus 2	Homo sapiens	ILLUMINA	2020-09-15	Estonia	Europe	32	601.27	544	0.985052	17979771
ERR5390952	PRJEB42961	AMPLICON	SAMEA8164389	ERX5175877	Cov0265	Illumina MiSeq	PAIRED	RT-PCR	VIRAL RNA	Severe acute respiratory syndrome coronavirus 2	Homo sapiens	ILLUMINA	2020-09-15	Estonia	Europe	32	629.113	514	0.994783	18812371
ERR5390953	PRJEB42961	AMPLICON	SAMEA8164390	ERX5175878	Cov0282	Illumina MiSeq	PAIRED	RT-PCR	VIRAL RNA	Severe acute respiratory syndrome coronavirus 2	Homo sapiens	ILLUMINA	2020-09-17	Estonia	Europe	21	2465.13	2062	0.995954	73714859
ERR5390954	PRJEB42961	AMPLICON	SAMEA8164391	ERX5175879	Cov0285	Illumina MiSeq	PAIRED	RT-PCR	VIRAL RNA	Severe acute respiratory syndrome coronavirus 2	Homo sapiens	ILLUMINA	2020-09-17	Estonia	Europe	23	2661.83	2433	0.995954	79596706
ERR5390955	PRJEB42961	AMPLICON	SAMEA8164392	ERX5175880	Cov0294	Illumina MiSeq	PAIRED	RT-PCR	VIRAL RNA	Severe acute respiratory syndrome coronavirus 2	Homo sapiens	ILLUMINA	2020-09-17	Estonia	Europe	20	994.354	919	0.971842	29734154
ERR5390956	PRJEB42961	AMPLICON	SAMEA8164393	ERX5175881	Cov0295	Illumina MiSeq	PAIRED	RT-PCR	VIRAL RNA	Severe acute respiratory syndrome coronavirus 2	Homo sapiens	ILLUMINA	2020-09-17	Estonia	Europe	22	1285.2	1155	0.995954	38431339
ERR5390957	PRJEB42961	AMPLICON	SAMEA8164394	ERX5175882	Cov0297	Illumina MiSeq	PAIRED	RT-PCR	VIRAL RNA	Severe acute respiratory syndrome coronavirus 2	Homo sapiens	ILLUMINA	2020-09-17	Estonia	Europe	19	1601.9	1502	0.995954	47901551
ERR5390958	PRJEB42961	AMPLICON	SAMEA8164395	ERX5175883	Cov0300	Illumina MiSeq	PAIRED	RT-PCR	VIRAL RNA	Severe acute respiratory syndrome coronavirus 2	Homo sapiens	ILLUMINA	2020-09-17	Estonia	Europe	26	1221.13	1117	0.995954	36515316
ERR5390959	PRJEB42961	AMPLICON	SAMEA8164396	ERX5175884	Cov0305	Illumina MiSeq	PAIRED	RT-PCR	VIRAL RNA	Severe acute respiratory syndrome coronavirus 2	Homo sapiens	ILLUMINA	2020-09-17	Estonia	Europe	24	1099.8	1017	0.995954	32887398
ERR5390960	PRJEB42961	AMPLICON	SAMEA8164397	ERX5175885	Cov0311	Illumina MiSeq	PAIRED	RT-PCR	VIRAL RNA	Severe acute respiratory syndrome coronavirus 2	Homo sapiens	ILLUMINA	2020-09-17	Estonia	Europe	24	2150.82	1990	0.995954	64315951
ERR5390961	PRJEB42961	AMPLICON	SAMEA8164398	ERX5175886	Cov0313	Illumina MiSeq	PAIRED	RT-PCR	VIRAL RNA	Severe acute respiratory syndrome coronavirus 2	Homo sapiens	ILLUMINA	2020-09-17	Estonia	Europe	27	1516.8	1466	0.995954	45356863
ERR5390962	PRJEB42961	AMPLICON	SAMEA8164399	ERX5175887	Cov0319	Illumina MiSeq	PAIRED	RT-PCR	VIRAL RNA	Severe acute respiratory syndrome coronavirus 2	Homo sapiens	ILLUMINA	2020-09-17	Estonia	Europe	21	2176.09	2069	0.995954	65071549
ERR5390963	PRJEB42961	AMPLICON	SAMEA8164400	ERX5175888	Cov0321	Illumina MiSeq	PAIRED	RT-PCR	VIRAL RNA	Severe acute respiratory syndrome coronavirus 2	Homo sapiens	ILLUMINA	2020-09-17	Estonia	Europe	21	1433.02	1316	0.995954	42851453
ERR5390964	PRJEB42961	AMPLICON	SAMEA8164401	ERX5175889	Cov0324	Illumina MiSeq	PAIRED	RT-PCR	VIRAL RNA	Severe acute respiratory syndrome coronavirus 2	Homo sapiens	ILLUMINA	2020-09-18	Estonia	Europe	21	1087.74	985	0.995954	32526700
ERR5390965	PRJEB42961	AMPLICON	SAMEA8164402	ERX5175890	Cov0325	Illumina MiSeq	PAIRED	RT-PCR	VIRAL RNA	Severe acute respiratory syndrome coronavirus 2	Homo sapiens	ILLUMINA	2020-09-18	Estonia	Europe	22	1315.35	1245	0.995954	39332975
ERR5390966	PRJEB42961	AMPLICON	SAMEA8164403	ERX5175891	Cov0327	Illumina MiSeq	PAIRED	RT-PCR	VIRAL RNA	Severe acute respiratory syndrome coronavirus 2	Homo sapiens	ILLUMINA	2020-09-18	Estonia	Europe	23	1157.97	1088	0.995954	34626675
ERR5390967	PRJEB42961	AMPLICON	SAMEA8164404	ERX5175892	Cov0331	Illumina MiSeq	PAIRED	RT-PCR	VIRAL RNA	Severe acute respiratory syndrome coronavirus 2	Homo sapiens	ILLUMINA	2020-09-18	Estonia	Europe	21	1069.45	1008	0.995686	31979794
ERR5390968	PRJEB42961	AMPLICON	SAMEA8164405	ERX5175893	Cov0332	Illumina MiSeq	PAIRED	RT-PCR	VIRAL RNA	Severe acute respiratory syndrome coronavirus 2	Homo sapiens	ILLUMINA	2020-09-18	Estonia	Europe	25	1544.08	1423	0.995954	46172699
ERR5390969	PRJEB42961	AMPLICON	SAMEA8164406	ERX5175894	Cov0333	Illumina MiSeq	PAIRED	RT-PCR	VIRAL RNA	Severe acute respiratory syndrome coronavirus 2	Homo sapiens	ILLUMINA	2020-09-18	Estonia	Europe	16	1474.24	1366	0.995118	44084235
ERR5390970	PRJEB42961	AMPLICON	SAMEA8164407	ERX5175895	Cov0335	Illumina MiSeq	PAIRED	RT-PCR	VIRAL RNA	Severe acute respiratory syndrome coronavirus 2	Homo sapiens	ILLUMINA	2020-09-18	Estonia	Europe	19	1551.89	1385	0.995954	46406071
ERR5390971	PRJEB42961	AMPLICON	SAMEA8164408	ERX5175896	Cov0337	Illumina MiSeq	PAIRED	RT-PCR	VIRAL RNA	Severe acute respiratory syndrome coronavirus 2	Homo sapiens	ILLUMINA	2020-09-18	Estonia	Europe	27	3039.53	2841	0.995954	90891165
ERR5390972	PRJEB42961	AMPLICON	SAMEA8164409	ERX5175897	Cov0341	Illumina MiSeq	PAIRED	RT-PCR	VIRAL RNA	Severe acute respiratory syndrome coronavirus 2	Homo sapiens	ILLUMINA	2020-09-18	Estonia	Europe	20	1276.21	1108	0.995954	38162370
ERR5390973	PRJEB42961	AMPLICON	SAMEA8164410	ERX5175898	Cov0346	Illumina MiSeq	PAIRED	RT-PCR	VIRAL RNA	Severe acute respiratory syndrome coronavirus 2	Homo sapiens	ILLUMINA	2020-09-18	Estonia	Europe	25	1148.31	1058	0.995954	34337968
ERR5390974	PRJEB42961	AMPLICON	SAMEA8164411	ERX5175899	Cov0347	Illumina MiSeq	PAIRED	RT-PCR	VIRAL RNA	Severe acute respiratory syndrome coronavirus 2	Homo sapiens	ILLUMINA	2020-09-18	Estonia	Europe	24	1082.21	995	0.995954	32361332
ERR5390975	PRJEB42961	AMPLICON	SAMEA8164412	ERX5175900	Cov0354	Illumina MiSeq	PAIRED	RT-PCR	VIRAL RNA	Severe acute respiratory syndrome coronavirus 2	Homo sapiens	ILLUMINA	2020-09-18	Estonia	Europe	23	1070.24	957	0.995954	32003350
ERR5390976	PRJEB42961	AMPLICON	SAMEA8164413	ERX5175901	Cov0362	Illumina MiSeq	PAIRED	RT-PCR	VIRAL RNA	Severe acute respiratory syndrome coronavirus 2	Homo sapiens	ILLUMINA	2020-09-18	Estonia	Europe	20	1458.23	1344	0.995954	43605384
ERR5390977	PRJEB42961	AMPLICON	SAMEA8164414	ERX5175902	Cov0364	Illumina MiSeq	PAIRED	RT-PCR	VIRAL RNA	Severe acute respiratory syndrome coronavirus 2	Homo sapiens	ILLUMINA	2020-09-18	Estonia	Europe	25	1280.93	1169	0.995954	38303526
ERR5390978	PRJEB42961	AMPLICON	SAMEA8164415	ERX5175903	Cov0366	Illumina MiSeq	PAIRED	RT-PCR	VIRAL RNA	Severe acute respiratory syndrome coronavirus 2	Homo sapiens	ILLUMINA	2020-09-18	Estonia	Europe	28	1253	1153	0.995954	37468394
ERR5390979	PRJEB42961	AMPLICON	SAMEA8164416	ERX5175904	Cov0384	Illumina MiSeq	PAIRED	RT-PCR	VIRAL RNA	Severe acute respiratory syndrome coronavirus 2	Homo sapiens	ILLUMINA	2020-09-19	Estonia	Europe	20	1297.56	1146	0.995954	38801015
ERR5390980	PRJEB42961	AMPLICON	SAMEA8164417	ERX5175905	Cov0385	Illumina MiSeq	PAIRED	RT-PCR	VIRAL RNA	Severe acute respiratory syndrome coronavirus 2	Homo sapiens	ILLUMINA	2020-09-19	Estonia	Europe	19	1389.31	1287	0.995954	41544433
ERR5390981	PRJEB42961	AMPLICON	SAMEA8164418	ERX5175906	Cov0390	Illumina MiSeq	PAIRED	RT-PCR	VIRAL RNA	Severe acute respiratory syndrome coronavirus 2	Homo sapiens	ILLUMINA	2020-09-19	Estonia	Europe	25	1160.69	1069	0.995954	34708167
ERR5390982	PRJEB42961	AMPLICON	SAMEA8164419	ERX5175907	Cov0393	Illumina MiSeq	PAIRED	RT-PCR	VIRAL RNA	Severe acute respiratory syndrome coronavirus 2	Homo sapiens	ILLUMINA	2020-09-19	Estonia	Europe	23	1178.2	1084	0.995954	35231604
ERR5390983	PRJEB42961	AMPLICON	SAMEA8164420	ERX5175908	Cov0394	Illumina MiSeq	PAIRED	RT-PCR	VIRAL RNA	Severe acute respiratory syndrome coronavirus 2	Homo sapiens	ILLUMINA	2020-09-19	Estonia	Europe	20	1737.44	1633	0.995954	51954560
ERR5390984	PRJEB42961	AMPLICON	SAMEA8164421	ERX5175909	Cov0395	Illumina MiSeq	PAIRED	RT-PCR	VIRAL RNA	Severe acute respiratory syndrome coronavirus 2	Homo sapiens	ILLUMINA	2020-09-19	Estonia	Europe	19	1854.49	1718	0.995954	55454948
ERR5390985	PRJEB42961	AMPLICON	SAMEA8164422	ERX5175910	Cov0416	Illumina MiSeq	PAIRED	RT-PCR	VIRAL RNA	Severe acute respiratory syndrome coronavirus 2	Homo sapiens	ILLUMINA	2020-09-20	Estonia	Europe	25	1850.9	1698	0.995954	55347557
ERR5390986	PRJEB42961	AMPLICON	SAMEA8164423	ERX5175911	Cov0418	Illumina MiSeq	PAIRED	RT-PCR	VIRAL RNA	Severe acute respiratory syndrome coronavirus 2	Homo sapiens	ILLUMINA	2020-09-20	Estonia	Europe	25	1920.43	1863	0.995954	57426559
ERR5390987	PRJEB42961	AMPLICON	SAMEA8164424	ERX5175912	Cov0419	Illumina MiSeq	PAIRED	RT-PCR	VIRAL RNA	Severe acute respiratory syndrome coronavirus 2	Homo sapiens	ILLUMINA	2020-09-20	Estonia	Europe	23	2067.49	1945	0.995786	61824005
ERR5390988	PRJEB42961	AMPLICON	SAMEA8164425	ERX5175913	Cov0434	Illumina MiSeq	PAIRED	RT-PCR	VIRAL RNA	Severe acute respiratory syndrome coronavirus 2	Homo sapiens	ILLUMINA	2020-09-21	Estonia	Europe	22	1559.14	1446	0.995954	46622902
ERR5390989	PRJEB42961	AMPLICON	SAMEA8164426	ERX5175914	Cov0441	Illumina MiSeq	PAIRED	RT-PCR	VIRAL RNA	Severe acute respiratory syndrome coronavirus 2	Homo sapiens	ILLUMINA	2020-09-21	Estonia	Europe	20	1906.73	1782	0.995954	57016902
ERR5390990	PRJEB42961	AMPLICON	SAMEA8164427	ERX5175915	Cov0442	Illumina MiSeq	PAIRED	RT-PCR	VIRAL RNA	Severe acute respiratory syndrome coronavirus 2	Homo sapiens	ILLUMINA	2020-09-21	Estonia	Europe	22	1725.7	1597	0.995954	51603510
ERR5390991	PRJEB42961	AMPLICON	SAMEA8164428	ERX5175916	Cov0451	Illumina MiSeq	PAIRED	RT-PCR	VIRAL RNA	Severe acute respiratory syndrome coronavirus 2	Homo sapiens	ILLUMINA	2020-09-21	Estonia	Europe	21	1593.85	1481	0.995887	47660800
ERR5390992	PRJEB42961	AMPLICON	SAMEA8164429	ERX5175917	Cov0452	Illumina MiSeq	PAIRED	RT-PCR	VIRAL RNA	Severe acute respiratory syndrome coronavirus 2	Homo sapiens	ILLUMINA	2020-09-21	Estonia	Europe	22	1718.01	1680	0.995887	51373786
ERR5390993	PRJEB42961	AMPLICON	SAMEA8164430	ERX5175918	Cov0453	Illumina MiSeq	PAIRED	RT-PCR	VIRAL RNA	Severe acute respiratory syndrome coronavirus 2	Homo sapiens	ILLUMINA	2020-09-21	Estonia	Europe	18	1631.23	1485	0.995954	48778532
ERR5390994	PRJEB42961	AMPLICON	SAMEA8164431	ERX5175919	Cov0457	Illumina MiSeq	PAIRED	RT-PCR	VIRAL RNA	Severe acute respiratory syndrome coronavirus 2	Homo sapiens	ILLUMINA	2020-09-21	Estonia	Europe	23	1633.06	1586	0.995853	48833380
ERR5390995	PRJEB42961	AMPLICON	SAMEA8164432	ERX5175920	Cov0460	Illumina MiSeq	PAIRED	RT-PCR	VIRAL RNA	Severe acute respiratory syndrome coronavirus 2	Homo sapiens	ILLUMINA	2020-09-21	Estonia	Europe	25	2083.05	1984	0.995954	62289433
ERR5390996	PRJEB42961	AMPLICON	SAMEA8164433	ERX5175921	Cov0462	Illumina MiSeq	PAIRED	RT-PCR	VIRAL RNA	Severe acute respiratory syndrome coronavirus 2	Homo sapiens	ILLUMINA	2020-09-21	Estonia	Europe	35	1737.89	1670	0.995954	51968139
ERR5390997	PRJEB42961	AMPLICON	SAMEA8164448	ERX5175936	Cov0464	Illumina MiSeq	PAIRED	RT-PCR	VIRAL RNA	Severe acute respiratory syndrome coronavirus 2	Homo sapiens	ILLUMINA	2020-09-22	Estonia	Europe	27	1330.62	1300	0.98154	39789433
ERR5390998	PRJEB42961	AMPLICON	SAMEA8164449	ERX5175937	Cov0467	Illumina MiSeq	PAIRED	RT-PCR	VIRAL RNA	Severe acute respiratory syndrome coronavirus 2	Homo sapiens	ILLUMINA	2020-09-22	Estonia	Europe	23	1546.28	1480	0.995954	46238287
ERR5390999	PRJEB42961	AMPLICON	SAMEA8164450	ERX5175938	Cov0473	Illumina MiSeq	PAIRED	RT-PCR	VIRAL RNA	Severe acute respiratory syndrome coronavirus 2	Homo sapiens	ILLUMINA	2020-09-22	Estonia	Europe	24	1375.8	1336	0.995786	41140657
ERR5391000	PRJEB42961	AMPLICON	SAMEA8164593	ERX5176082	Cov0474	Illumina MiSeq	PAIRED	RT-PCR	VIRAL RNA	Severe acute respiratory syndrome coronavirus 2	Homo sapiens	ILLUMINA	2020-09-22	Estonia	Europe	26	1082.83	962	0.936829	32379848
ERR5391001	PRJEB42961	AMPLICON	SAMEA8164451	ERX5175939	Cov0475	Illumina MiSeq	PAIRED	RT-PCR	VIRAL RNA	Severe acute respiratory syndrome coronavirus 2	Homo sapiens	ILLUMINA	2020-09-22	Estonia	Europe	25	1550.25	1505	0.995954	46357193
ERR5391002	PRJEB42961	AMPLICON	SAMEA8164452	ERX5175940	Cov0479	Illumina MiSeq	PAIRED	RT-PCR	VIRAL RNA	Severe acute respiratory syndrome coronavirus 2	Homo sapiens	ILLUMINA	2020-09-22	Estonia	Europe	24	1546.65	1556	0.99582	46249358
ERR5391003	PRJEB42961	AMPLICON	SAMEA8164453	ERX5175941	Cov0481	Illumina MiSeq	PAIRED	RT-PCR	VIRAL RNA	Severe acute respiratory syndrome coronavirus 2	Homo sapiens	ILLUMINA	2020-09-22	Estonia	Europe	22	1396.29	1337	0.995954	41753180
ERR5391004	PRJEB42961	AMPLICON	SAMEA8164454	ERX5175942	Cov0482	Illumina MiSeq	PAIRED	RT-PCR	VIRAL RNA	Severe acute respiratory syndrome coronavirus 2	Homo sapiens	ILLUMINA	2020-09-22	Estonia	Europe	21	1431.21	1345	0.995017	42797400
ERR5391005	PRJEB42961	AMPLICON	SAMEA8164455	ERX5175943	Cov0489	Illumina MiSeq	PAIRED	RT-PCR	VIRAL RNA	Severe acute respiratory syndrome coronavirus 2	Homo sapiens	ILLUMINA	2020-09-22	Estonia	Europe	20	1361.49	1260	0.995954	40712676
ERR5391006	PRJEB42961	AMPLICON	SAMEA8164456	ERX5175944	Cov0491	Illumina MiSeq	PAIRED	RT-PCR	VIRAL RNA	Severe acute respiratory syndrome coronavirus 2	Homo sapiens	ILLUMINA	2020-09-22	Estonia	Europe	21	1213.51	1125	0.995954	36287456
ERR5391007	PRJEB42961	AMPLICON	SAMEA8164457	ERX5175945	Cov0493	Illumina MiSeq	PAIRED	RT-PCR	VIRAL RNA	Severe acute respiratory syndrome coronavirus 2	Homo sapiens	ILLUMINA	2020-09-22	Estonia	Europe	33	1266.22	1201	0.995552	37863725
ERR5391008	PRJEB42961	AMPLICON	SAMEA8164458	ERX5175946	Cov0494	Illumina MiSeq	PAIRED	RT-PCR	VIRAL RNA	Severe acute respiratory syndrome coronavirus 2	Homo sapiens	ILLUMINA	2020-09-22	Estonia	Europe	21	1589.33	1473	0.995887	47525680
ERR5391009	PRJEB42961	AMPLICON	SAMEA8164459	ERX5175947	Cov0495	Illumina MiSeq	PAIRED	RT-PCR	VIRAL RNA	Severe acute respiratory syndrome coronavirus 2	Homo sapiens	ILLUMINA	2020-09-22	Estonia	Europe	25	1444.49	1384	0.995352	43194574
ERR5391010	PRJEB42961	AMPLICON	SAMEA8164460	ERX5175948	Cov0499	Illumina MiSeq	PAIRED	RT-PCR	VIRAL RNA	Severe acute respiratory syndrome coronavirus 2	Homo sapiens	ILLUMINA	2020-09-22	Estonia	Europe	27	1435.28	1370	0.995586	42919227
ERR5391011	PRJEB42961	AMPLICON	SAMEA8164461	ERX5175949	Cov0500	Illumina MiSeq	PAIRED	RT-PCR	VIRAL RNA	Severe acute respiratory syndrome coronavirus 2	Homo sapiens	ILLUMINA	2020-09-22	Estonia	Europe	22	1420.02	1282	0.995887	42462880
ERR5391012	PRJEB42961	AMPLICON	SAMEA8164462	ERX5175950	Cov0503	Illumina MiSeq	PAIRED	RT-PCR	VIRAL RNA	Severe acute respiratory syndrome coronavirus 2	Homo sapiens	ILLUMINA	2020-09-22	Estonia	Europe	23	1485.6	1421	0.995954	44423886
ERR5391013	PRJEB42961	AMPLICON	SAMEA8164463	ERX5175951	Cov0506	Illumina MiSeq	PAIRED	RT-PCR	VIRAL RNA	Severe acute respiratory syndrome coronavirus 2	Homo sapiens	ILLUMINA	2020-09-22	Estonia	Europe	25	1226.45	1152	0.99475	36674474
ERR5391014	PRJEB42961	AMPLICON	SAMEA8164464	ERX5175952	Cov0510	Illumina MiSeq	PAIRED	RT-PCR	VIRAL RNA	Severe acute respiratory syndrome coronavirus 2	Homo sapiens	ILLUMINA	2020-09-23	Estonia	Europe	22	1486.92	1387	0.995954	44463226
ERR5391015	PRJEB42961	AMPLICON	SAMEA8164465	ERX5175953	Cov0513	Illumina MiSeq	PAIRED	RT-PCR	VIRAL RNA	Severe acute respiratory syndrome coronavirus 2	Homo sapiens	ILLUMINA	2020-09-23	Estonia	Europe	26	1353.34	1288	0.995619	40469020
ERR5391016	PRJEB42961	AMPLICON	SAMEA8164466	ERX5175954	Cov0514	Illumina MiSeq	PAIRED	RT-PCR	VIRAL RNA	Severe acute respiratory syndrome coronavirus 2	Homo sapiens	ILLUMINA	2020-09-23	Estonia	Europe	32	1535.58	1508	0.99495	45918373
ERR5391017	PRJEB42961	AMPLICON	SAMEA8164594	ERX5176083	Cov0520	Illumina MiSeq	PAIRED	RT-PCR	VIRAL RNA	Severe acute respiratory syndrome coronavirus 2	Homo sapiens	ILLUMINA	2020-09-23	Estonia	Europe	39	1100.62	1009	0.937163	32911734
ERR5391018	PRJEB42961	AMPLICON	SAMEA8164479	ERX5175967	Cov0525	Illumina MiSeq	PAIRED	RT-PCR	VIRAL RNA	Severe acute respiratory syndrome coronavirus 2	Homo sapiens	ILLUMINA	2020-09-23	Estonia	Europe	31	1868.17	1721	0.995954	55864024
ERR5391019	PRJEB42961	AMPLICON	SAMEA8164480	ERX5175968	Cov0527	Illumina MiSeq	PAIRED	RT-PCR	VIRAL RNA	Severe acute respiratory syndrome coronavirus 2	Homo sapiens	ILLUMINA	2020-09-23	Estonia	Europe	32	1404.62	1285	0.995887	42002403
ERR5391020	PRJEB42961	AMPLICON	SAMEA8164481	ERX5175969	Cov0528	Illumina MiSeq	PAIRED	RT-PCR	VIRAL RNA	Severe acute respiratory syndrome coronavirus 2	Homo sapiens	ILLUMINA	2020-09-23	Estonia	Europe	23	2185.81	2045	0.995954	65362352
ERR5391021	PRJEB42961	AMPLICON	SAMEA8164482	ERX5175970	Cov0529	Illumina MiSeq	PAIRED	RT-PCR	VIRAL RNA	Severe acute respiratory syndrome coronavirus 2	Homo sapiens	ILLUMINA	2020-09-23	Estonia	Europe	28	2183.51	1952	0.995954	65293634
ERR5391022	PRJEB42961	AMPLICON	SAMEA8164483	ERX5175971	Cov0531	Illumina MiSeq	PAIRED	RT-PCR	VIRAL RNA	Severe acute respiratory syndrome coronavirus 2	Homo sapiens	ILLUMINA	2020-09-23	Estonia	Europe	18	2762	2580	0.995954	82592170
ERR5391023	PRJEB42961	AMPLICON	SAMEA8164484	ERX5175972	Cov0532	Illumina MiSeq	PAIRED	RT-PCR	VIRAL RNA	Severe acute respiratory syndrome coronavirus 2	Homo sapiens	ILLUMINA	2020-09-23	Estonia	Europe	25	2363.47	2210	0.995954	70674851
ERR5391024	PRJEB42961	AMPLICON	SAMEA8164485	ERX5175973	Cov0535	Illumina MiSeq	PAIRED	RT-PCR	VIRAL RNA	Severe acute respiratory syndrome coronavirus 2	Homo sapiens	ILLUMINA	2020-09-23	Estonia	Europe	26	1851.22	1708	0.995954	55357136
ERR5391025	PRJEB42961	AMPLICON	SAMEA8164486	ERX5175974	Cov0537	Illumina MiSeq	PAIRED	RT-PCR	VIRAL RNA	Severe acute respiratory syndrome coronavirus 2	Homo sapiens	ILLUMINA	2020-09-23	Estonia	Europe	23	1683.78	1645	0.995954	50350041
ERR5391026	PRJEB42961	AMPLICON	SAMEA8164487	ERX5175975	Cov0542	Illumina MiSeq	PAIRED	RT-PCR	VIRAL RNA	Severe acute respiratory syndrome coronavirus 2	Homo sapiens	ILLUMINA	2020-09-23	Estonia	Europe	23	1827.54	1639	0.995954	54649029
ERR5391027	PRJEB42961	AMPLICON	SAMEA8164488	ERX5175976	Cov0553	Illumina MiSeq	PAIRED	RT-PCR	VIRAL RNA	Severe acute respiratory syndrome coronavirus 2	Homo sapiens	ILLUMINA	2020-09-23	Estonia	Europe	23	1684.84	1423	0.995853	50381841
ERR5391028	PRJEB42961	AMPLICON	SAMEA8164489	ERX5175977	Cov0554	Illumina MiSeq	PAIRED	RT-PCR	VIRAL RNA	Severe acute respiratory syndrome coronavirus 2	Homo sapiens	ILLUMINA	2020-09-23	Estonia	Europe	21	1775.48	1627	0.99592	53092182
ERR5391029	PRJEB42961	AMPLICON	SAMEA8164490	ERX5175978	Cov0561	Illumina MiSeq	PAIRED	RT-PCR	VIRAL RNA	Severe acute respiratory syndrome coronavirus 2	Homo sapiens	ILLUMINA	2020-09-24	Estonia	Europe	21	2112.1	1993	0.995954	63158037
ERR5391030	PRJEB42961	AMPLICON	SAMEA8164491	ERX5175979	Cov0563	Illumina MiSeq	PAIRED	RT-PCR	VIRAL RNA	Severe acute respiratory syndrome coronavirus 2	Homo sapiens	ILLUMINA	2020-09-24	Estonia	Europe	20	1912.36	1783	0.995954	57185400
ERR5391031	PRJEB42961	AMPLICON	SAMEA8164492	ERX5175980	Cov0572	Illumina MiSeq	PAIRED	RT-PCR	VIRAL RNA	Severe acute respiratory syndrome coronavirus 2	Homo sapiens	ILLUMINA	2020-09-24	Estonia	Europe	32	2086.44	1961	0.995954	62390931
ERR5391032	PRJEB42961	AMPLICON	SAMEA8164493	ERX5175981	Cov0579	Illumina MiSeq	PAIRED	RT-PCR	VIRAL RNA	Severe acute respiratory syndrome coronavirus 2	Homo sapiens	ILLUMINA	2020-09-24	Estonia	Europe	27	1853.61	1667	0.995954	55428423
ERR5391033	PRJEB42961	AMPLICON	SAMEA8164494	ERX5175982	Cov0581	Illumina MiSeq	PAIRED	RT-PCR	VIRAL RNA	Severe acute respiratory syndrome coronavirus 2	Homo sapiens	ILLUMINA	2020-09-25	Estonia	Europe	24	1962.03	1883	0.995954	58670614
ERR5391034	PRJEB42961	AMPLICON	SAMEA8164495	ERX5175983	Cov0584	Illumina MiSeq	PAIRED	RT-PCR	VIRAL RNA	Severe acute respiratory syndrome coronavirus 2	Homo sapiens	ILLUMINA	2020-09-25	Estonia	Europe	19	1715.61	1589	0.995954	51301817
ERR5391035	PRJEB42961	AMPLICON	SAMEA8164496	ERX5175984	Cov0593	Illumina MiSeq	PAIRED	RT-PCR	VIRAL RNA	Severe acute respiratory syndrome coronavirus 2	Homo sapiens	ILLUMINA	2020-09-25	Estonia	Europe	15	1654.45	1656	0.995954	49473002
ERR5391036	PRJEB42961	AMPLICON	SAMEA8164497	ERX5175985	Cov0596	Illumina MiSeq	PAIRED	RT-PCR	VIRAL RNA	Severe acute respiratory syndrome coronavirus 2	Homo sapiens	ILLUMINA	2020-09-25	Estonia	Europe	23	2293.44	2194	0.995954	68580780
ERR5391037	PRJEB42961	AMPLICON	SAMEA8164498	ERX5175986	Cov0600	Illumina MiSeq	PAIRED	RT-PCR	VIRAL RNA	Severe acute respiratory syndrome coronavirus 2	Homo sapiens	ILLUMINA	2020-09-25	Estonia	Europe	22	1835.51	1631	0.99592	54887136
ERR5391038	PRJEB42961	AMPLICON	SAMEA8164499	ERX5175987	Cov0607	Illumina MiSeq	PAIRED	RT-PCR	VIRAL RNA	Severe acute respiratory syndrome coronavirus 2	Homo sapiens	ILLUMINA	2020-09-26	Estonia	Europe	23	1895.55	1890	0.995954	56682496
ERR5391039	PRJEB42961	AMPLICON	SAMEA8164500	ERX5175988	Cov0609	Illumina MiSeq	PAIRED	RT-PCR	VIRAL RNA	Severe acute respiratory syndrome coronavirus 2	Homo sapiens	ILLUMINA	2020-09-26	Estonia	Europe	31	1942.33	1620	0.995954	58081445
ERR5391040	PRJEB42961	AMPLICON	SAMEA8164501	ERX5175989	Cov0610	Illumina MiSeq	PAIRED	RT-PCR	VIRAL RNA	Severe acute respiratory syndrome coronavirus 2	Homo sapiens	ILLUMINA	2020-09-26	Estonia	Europe	21	1986.69	1911	0.995954	59408109
ERR5391041	PRJEB42961	AMPLICON	SAMEA8164467	ERX5175955	Cov0614	Illumina MiSeq	PAIRED	RT-PCR	VIRAL RNA	Severe acute respiratory syndrome coronavirus 2	Homo sapiens	ILLUMINA	2020-09-26	Estonia	Europe	32	1763.01	1650	0.93927	52719298
ERR5391042	PRJEB42961	AMPLICON	SAMEA8164502	ERX5175990	Cov0616	Illumina MiSeq	PAIRED	RT-PCR	VIRAL RNA	Severe acute respiratory syndrome coronavirus 2	Homo sapiens	ILLUMINA	2020-09-26	Estonia	Europe	24	1966.34	1963	0.995853	58799562
ERR5391043	PRJEB42961	AMPLICON	SAMEA8164503	ERX5175991	Cov0618	Illumina MiSeq	PAIRED	RT-PCR	VIRAL RNA	Severe acute respiratory syndrome coronavirus 2	Homo sapiens	ILLUMINA	2020-09-26	Estonia	Europe	25	1897.72	1735	0.995853	56747452
ERR5391044	PRJEB42961	AMPLICON	SAMEA8164504	ERX5175992	Cov0619	Illumina MiSeq	PAIRED	RT-PCR	VIRAL RNA	Severe acute respiratory syndrome coronavirus 2	Homo sapiens	ILLUMINA	2020-09-26	Estonia	Europe	24	1998.2	1918	0.995853	59752129
ERR5391045	PRJEB42961	AMPLICON	SAMEA8164505	ERX5175993	Cov0620	Illumina MiSeq	PAIRED	RT-PCR	VIRAL RNA	Severe acute respiratory syndrome coronavirus 2	Homo sapiens	ILLUMINA	2020-09-26	Estonia	Europe	22	2133.85	2034	0.995853	63808403
ERR5391046	PRJEB42961	AMPLICON	SAMEA8164506	ERX5175994	Cov0637	Illumina MiSeq	PAIRED	RT-PCR	VIRAL RNA	Severe acute respiratory syndrome coronavirus 2	Homo sapiens	ILLUMINA	2020-09-26	Estonia	Europe	29	2760.37	2631	0.995954	82543335
ERR5391047	PRJEB42961	AMPLICON	SAMEA8164434	ERX5175922	Cov0642	Illumina MiSeq	PAIRED	RT-PCR	VIRAL RNA	Severe acute respiratory syndrome coronavirus 2	Homo sapiens	ILLUMINA	2020-09-26	Estonia	Europe	25	1887	1803	0.995954	56426890
ERR5391048	PRJEB42961	AMPLICON	SAMEA8164435	ERX5175923	Cov0644	Illumina MiSeq	PAIRED	RT-PCR	VIRAL RNA	Severe acute respiratory syndrome coronavirus 2	Homo sapiens	ILLUMINA	2020-09-27	Estonia	Europe	24	1694.52	1613	0.995954	50671372
ERR5391049	PRJEB42961	AMPLICON	SAMEA8164595	ERX5176084	Cov0653	Illumina MiSeq	PAIRED	RT-PCR	VIRAL RNA	Severe acute respiratory syndrome coronavirus 2	Homo sapiens	ILLUMINA	2020-09-27	Estonia	Europe	24	1190.54	1039	0.995753	35600678
ERR5391050	PRJEB42961	AMPLICON	SAMEA8164596	ERX5176085	Cov0655	Illumina MiSeq	PAIRED	RT-PCR	VIRAL RNA	Severe acute respiratory syndrome coronavirus 2	Homo sapiens	ILLUMINA	2020-09-27	Estonia	Europe	23	1199.87	1182	0.995619	35879758
ERR5391051	PRJEB42961	AMPLICON	SAMEA8164597	ERX5176086	Cov0661	Illumina MiSeq	PAIRED	RT-PCR	VIRAL RNA	Severe acute respiratory syndrome coronavirus 2	Homo sapiens	ILLUMINA	2020-09-27	Estonia	Europe	32	1127.38	1020	0.995887	33712018
ERR5391052	PRJEB42961	AMPLICON	SAMEA8164598	ERX5176087	Cov0664	Illumina MiSeq	PAIRED	RT-PCR	VIRAL RNA	Severe acute respiratory syndrome coronavirus 2	Homo sapiens	ILLUMINA	2020-09-27	Estonia	Europe	22	925.9	775	0.995251	27687189
ERR5391053	PRJEB42961	AMPLICON	SAMEA8164508	ERX5175996	Cov0667	Illumina MiSeq	PAIRED	RT-PCR	VIRAL RNA	Severe acute respiratory syndrome coronavirus 2	Homo sapiens	ILLUMINA	2020-09-27	Estonia	Europe	24	1553.38	1512	0.939304	46450671
ERR5391054	PRJEB42961	AMPLICON	SAMEA8164509	ERX5175997	Cov0670	Illumina MiSeq	PAIRED	RT-PCR	VIRAL RNA	Severe acute respiratory syndrome coronavirus 2	Homo sapiens	ILLUMINA	2020-09-27	Estonia	Europe	14	1634.67	1609	0.995954	48881654
ERR5391055	PRJEB42961	AMPLICON	SAMEA8164436	ERX5175924	Cov0676	Illumina MiSeq	PAIRED	RT-PCR	VIRAL RNA	Severe acute respiratory syndrome coronavirus 2	Homo sapiens	ILLUMINA	2020-09-27	Estonia	Europe	47	393.191	371	0.976089	11757598
ERR5391056	PRJEB42961	AMPLICON	SAMEA8164633	ERX5176122	Cov0679	Illumina MiSeq	PAIRED	RT-PCR	VIRAL RNA	Severe acute respiratory syndrome coronavirus 2	Homo sapiens	ILLUMINA	2020-09-28	Estonia	Europe	19	1019.67	950	0.938401	30491185
ERR5391057	PRJEB42961	AMPLICON	SAMEA8164468	ERX5175956	Cov0687	Illumina MiSeq	PAIRED	RT-PCR	VIRAL RNA	Severe acute respiratory syndrome coronavirus 2	Homo sapiens	ILLUMINA	2020-09-28	Estonia	Europe	14	1467.98	1358	0.995887	43896945
ERR5391058	PRJEB42961	AMPLICON	SAMEA8164469	ERX5175957	Cov0688	Illumina MiSeq	PAIRED	RT-PCR	VIRAL RNA	Severe acute respiratory syndrome coronavirus 2	Homo sapiens	ILLUMINA	2020-09-28	Estonia	Europe	25	1654.47	1612	0.994582	49473685
ERR5391059	PRJEB42961	AMPLICON	SAMEA8164470	ERX5175958	Cov0689	Illumina MiSeq	PAIRED	RT-PCR	VIRAL RNA	Severe acute respiratory syndrome coronavirus 2	Homo sapiens	ILLUMINA	2020-09-28	Estonia	Europe	26	1589.41	1470	0.995954	47528124
ERR5391060	PRJEB42961	AMPLICON	SAMEA8164471	ERX5175959	Cov0690	Illumina MiSeq	PAIRED	RT-PCR	VIRAL RNA	Severe acute respiratory syndrome coronavirus 2	Homo sapiens	ILLUMINA	2020-09-28	Estonia	Europe	27	1482.68	1333	0.995853	44336640
ERR5391061	PRJEB42961	AMPLICON	SAMEA8164472	ERX5175960	Cov0691	Illumina MiSeq	PAIRED	RT-PCR	VIRAL RNA	Severe acute respiratory syndrome coronavirus 2	Homo sapiens	ILLUMINA	2020-09-28	Estonia	Europe	20	1430.6	1316	0.995954	42779156
ERR5391062	PRJEB42961	AMPLICON	SAMEA8164599	ERX5176088	Cov0694	Illumina MiSeq	PAIRED	RT-PCR	VIRAL RNA	Severe acute respiratory syndrome coronavirus 2	Homo sapiens	ILLUMINA	2020-09-28	Estonia	Europe	21	1168.87	1118	0.995452	34952795
ERR5391063	PRJEB42961	AMPLICON	SAMEA8164600	ERX5176089	Cov0696	Illumina MiSeq	PAIRED	RT-PCR	VIRAL RNA	Severe acute respiratory syndrome coronavirus 2	Homo sapiens	ILLUMINA	2020-09-28	Estonia	Europe	32	1167.5	1083	0.995586	34911619
ERR5391064	PRJEB42961	AMPLICON	SAMEA8164510	ERX5175998	Cov0697	Illumina MiSeq	PAIRED	RT-PCR	VIRAL RNA	Severe acute respiratory syndrome coronavirus 2	Homo sapiens	ILLUMINA	2020-09-28	Estonia	Europe	22	1611.13	1470	0.995887	48177521
ERR5391065	PRJEB42961	AMPLICON	SAMEA8164511	ERX5175999	Cov0700	Illumina MiSeq	PAIRED	RT-PCR	VIRAL RNA	Severe acute respiratory syndrome coronavirus 2	Homo sapiens	ILLUMINA	2020-09-28	Estonia	Europe	16	1467.45	1398	0.995954	43881133
ERR5391066	PRJEB42961	AMPLICON	SAMEA8164601	ERX5176090	Cov0702	Illumina MiSeq	PAIRED	RT-PCR	VIRAL RNA	Severe acute respiratory syndrome coronavirus 2	Homo sapiens	ILLUMINA	2020-09-28	Estonia	Europe	23	1071.05	988	0.995954	32027508
ERR5391067	PRJEB42961	AMPLICON	SAMEA8164602	ERX5176091	Cov0703	Illumina MiSeq	PAIRED	RT-PCR	VIRAL RNA	Severe acute respiratory syndrome coronavirus 2	Homo sapiens	ILLUMINA	2020-09-28	Estonia	Europe	29	1081.56	1031	0.994482	32342019
ERR5391068	PRJEB42961	AMPLICON	SAMEA8164603	ERX5176092	Cov0705	Illumina MiSeq	PAIRED	RT-PCR	VIRAL RNA	Severe acute respiratory syndrome coronavirus 2	Homo sapiens	ILLUMINA	2020-09-28	Estonia	Europe	25	1137.24	1063	0.995552	34006795
ERR5391069	PRJEB42961	AMPLICON	SAMEA8164604	ERX5176093	Cov0720	Illumina MiSeq	PAIRED	RT-PCR	VIRAL RNA	Severe acute respiratory syndrome coronavirus 2	Homo sapiens	ILLUMINA	2020-09-28	Estonia	Europe	26	1006.95	613	0.99475	30110820
ERR5391070	PRJEB42961	AMPLICON	SAMEA8164605	ERX5176094	Cov0721	Illumina MiSeq	PAIRED	RT-PCR	VIRAL RNA	Severe acute respiratory syndrome coronavirus 2	Homo sapiens	ILLUMINA	2020-09-28	Estonia	Europe	28	1034.33	970	0.994616	30929718
ERR5391071	PRJEB42961	AMPLICON	SAMEA8164606	ERX5176095	Cov0725	Illumina MiSeq	PAIRED	RT-PCR	VIRAL RNA	Severe acute respiratory syndrome coronavirus 2	Homo sapiens	ILLUMINA	2020-09-28	Estonia	Europe	32	780	722	0.936361	23324344
ERR5391072	PRJEB42961	AMPLICON	SAMEA8164437	ERX5175925	Cov0755	Illumina MiSeq	PAIRED	RT-PCR	VIRAL RNA	Severe acute respiratory syndrome coronavirus 2	Homo sapiens	ILLUMINA	2020-09-29	Estonia	Europe	23	1528.05	1442	0.995954	45693297
ERR5391073	PRJEB42961	AMPLICON	SAMEA8164438	ERX5175926	Cov0756	Illumina MiSeq	PAIRED	RT-PCR	VIRAL RNA	Severe acute respiratory syndrome coronavirus 2	Homo sapiens	ILLUMINA	2020-09-29	Estonia	Europe	27	2009.99	1955	0.939203	60104846
ERR5391074	PRJEB42961	AMPLICON	SAMEA8164512	ERX5176000	Cov0772	Illumina MiSeq	PAIRED	RT-PCR	VIRAL RNA	Severe acute respiratory syndrome coronavirus 2	Homo sapiens	ILLUMINA	2020-09-29	Estonia	Europe	16	1655.19	1627	0.995954	49495017
ERR5391075	PRJEB42961	AMPLICON	SAMEA8164513	ERX5176001	Cov0773	Illumina MiSeq	PAIRED	RT-PCR	VIRAL RNA	Severe acute respiratory syndrome coronavirus 2	Homo sapiens	ILLUMINA	2020-09-29	Estonia	Europe	19	1566.99	1340	0.994382	46857845
ERR5391076	PRJEB42961	AMPLICON	SAMEA8164514	ERX5176002	Cov0792	Illumina MiSeq	PAIRED	RT-PCR	VIRAL RNA	Severe acute respiratory syndrome coronavirus 2	Homo sapiens	ILLUMINA	2020-09-29	Estonia	Europe	18	1683.71	1602	0.995954	50347995
ERR5391077	PRJEB42961	AMPLICON	SAMEA8164515	ERX5176003	Cov0793	Illumina MiSeq	PAIRED	RT-PCR	VIRAL RNA	Severe acute respiratory syndrome coronavirus 2	Homo sapiens	ILLUMINA	2020-09-29	Estonia	Europe	20	1640.71	1481	0.995954	49062038
ERR5391078	PRJEB42961	AMPLICON	SAMEA8164516	ERX5176004	Cov0794	Illumina MiSeq	PAIRED	RT-PCR	VIRAL RNA	Severe acute respiratory syndrome coronavirus 2	Homo sapiens	ILLUMINA	2020-09-29	Estonia	Europe	18	1611.9	1476	0.995954	48200509
ERR5391079	PRJEB42961	AMPLICON	SAMEA8164439	ERX5175927	Cov0819	Illumina MiSeq	PAIRED	RT-PCR	VIRAL RNA	Severe acute respiratory syndrome coronavirus 2	Homo sapiens	ILLUMINA	2020-09-30	Estonia	Europe	23	1721.9	1613	0.995853	51490071
ERR5391080	PRJEB42961	AMPLICON	SAMEA8164440	ERX5175928	Cov0821	Illumina MiSeq	PAIRED	RT-PCR	VIRAL RNA	Severe acute respiratory syndrome coronavirus 2	Homo sapiens	ILLUMINA	2020-09-30	Estonia	Europe	24	1812.7	1755	0.938902	54205200
ERR5391081	PRJEB42961	AMPLICON	SAMEA8164517	ERX5176005	Cov0836	Illumina MiSeq	PAIRED	RT-PCR	VIRAL RNA	Severe acute respiratory syndrome coronavirus 2	Homo sapiens	ILLUMINA	2020-09-30	Estonia	Europe	26	1770	1665	0.995853	52928459
ERR5391082	PRJEB42961	AMPLICON	SAMEA8164518	ERX5176006	Cov0838	Illumina MiSeq	PAIRED	RT-PCR	VIRAL RNA	Severe acute respiratory syndrome coronavirus 2	Homo sapiens	ILLUMINA	2020-09-30	Estonia	Europe	21	1650.12	1525	0.995954	49343578
ERR5391083	PRJEB42961	AMPLICON	SAMEA8164607	ERX5176096	Cov0849	Illumina MiSeq	PAIRED	RT-PCR	VIRAL RNA	Severe acute respiratory syndrome coronavirus 2	Homo sapiens	ILLUMINA	2020-09-30	Estonia	Europe	24	1163.17	1031	0.99485	34782216
ERR5391084	PRJEB42961	AMPLICON	SAMEA8164519	ERX5176007	Cov0850	Illumina MiSeq	PAIRED	RT-PCR	VIRAL RNA	Severe acute respiratory syndrome coronavirus 2	Homo sapiens	ILLUMINA	2020-09-30	Estonia	Europe	18	1814.18	1785	0.995954	54249534
ERR5391085	PRJEB42961	AMPLICON	SAMEA8164520	ERX5176008	Cov0888	Illumina MiSeq	PAIRED	RT-PCR	VIRAL RNA	Severe acute respiratory syndrome coronavirus 2	Homo sapiens	ILLUMINA	2020-10-01	Estonia	Europe	16	1765.56	1756	0.939304	52795587
ERR5391086	PRJEB42961	AMPLICON	SAMEA8164473	ERX5175961	Cov0939	Illumina MiSeq	PAIRED	RT-PCR	VIRAL RNA	Severe acute respiratory syndrome coronavirus 2	Homo sapiens	ILLUMINA	2020-10-04	Estonia	Europe	13	0.474635	0	0	14193
ERR5391087	PRJEB42961	AMPLICON	SAMEA8164474	ERX5175962	Cov0942	Illumina MiSeq	PAIRED	RT-PCR	VIRAL RNA	Severe acute respiratory syndrome coronavirus 2	Homo sapiens	ILLUMINA	2020-10-04	Estonia	Europe	25	1371	1289	0.937364	40996929
ERR5391088	PRJEB42961	AMPLICON	SAMEA8164441	ERX5175929	Cov1032	Illumina MiSeq	PAIRED	RT-PCR	VIRAL RNA	Severe acute respiratory syndrome coronavirus 2	Homo sapiens	ILLUMINA	2020-10-01	Estonia	Europe	24	1538.36	1565	0.62258	46001531
ERR5391089	PRJEB42961	AMPLICON	SAMEA8164475	ERX5175963	Cov1065	Illumina MiSeq	PAIRED	RT-PCR	VIRAL RNA	Severe acute respiratory syndrome coronavirus 2	Homo sapiens	ILLUMINA	2020-10-05	Estonia	Europe	20	1364.56	1303	0.938936	40804504
ERR5391090	PRJEB42961	AMPLICON	SAMEA8164476	ERX5175964	Cov1067	Illumina MiSeq	PAIRED	RT-PCR	VIRAL RNA	Severe acute respiratory syndrome coronavirus 2	Homo sapiens	ILLUMINA	2020-10-05	Estonia	Europe	27	1546.93	1460	0.939304	46257710
ERR5391091	PRJEB42961	AMPLICON	SAMEA8164531	ERX5176020	Cov1108	Illumina MiSeq	PAIRED	RT-PCR	VIRAL RNA	Severe acute respiratory syndrome coronavirus 2	Homo sapiens	ILLUMINA	2020-10-07	Estonia	Europe	14	1941.09	1702	0.658429	58044506
ERR5391092	PRJEB42961	AMPLICON	SAMEA8164532	ERX5176021	Cov1109	Illumina MiSeq	PAIRED	RT-PCR	VIRAL RNA	Severe acute respiratory syndrome coronavirus 2	Homo sapiens	ILLUMINA	2020-10-07	Estonia	Europe	14	1865.41	1612	0.880012	55781482
ERR5391093	PRJEB42961	AMPLICON	SAMEA8164521	ERX5176009	Cov1114	Illumina MiSeq	PAIRED	RT-PCR	VIRAL RNA	Severe acute respiratory syndrome coronavirus 2	Homo sapiens	ILLUMINA	2020-10-02	Estonia	Europe	14	1665.47	1610	0.939304	49802418
ERR5391094	PRJEB42961	AMPLICON	SAMEA8164608	ERX5176097	Cov1115	Illumina MiSeq	PAIRED	RT-PCR	VIRAL RNA	Severe acute respiratory syndrome coronavirus 2	Homo sapiens	ILLUMINA	2020-10-07	Estonia	Europe	18	1289.75	1199	0.995017	38567307
ERR5391095	PRJEB42961	AMPLICON	SAMEA8164609	ERX5176098	Cov1116	Illumina MiSeq	PAIRED	RT-PCR	VIRAL RNA	Severe acute respiratory syndrome coronavirus 2	Homo sapiens	ILLUMINA	2020-10-07	Estonia	Europe	25	1124.35	1072	0.99495	33621447
ERR5391096	PRJEB42961	AMPLICON	SAMEA8164522	ERX5176010	Cov1153	Illumina MiSeq	PAIRED	RT-PCR	VIRAL RNA	Severe acute respiratory syndrome coronavirus 2	Homo sapiens	ILLUMINA	2020-10-06	Estonia	Europe	20	1425.11	1393	0.995954	42615117
ERR5391097	PRJEB42961	AMPLICON	SAMEA8164610	ERX5176099	Cov1155	Illumina MiSeq	PAIRED	RT-PCR	VIRAL RNA	Severe acute respiratory syndrome coronavirus 2	Homo sapiens	ILLUMINA	2020-10-06	Estonia	Europe	20	1095.43	974	0.995753	32756759
ERR5391098	PRJEB42961	AMPLICON	SAMEA8164611	ERX5176100	Cov1157	Illumina MiSeq	PAIRED	RT-PCR	VIRAL RNA	Severe acute respiratory syndrome coronavirus 2	Homo sapiens	ILLUMINA	2020-10-06	Estonia	Europe	14	973.239	856	0.995786	29102756
ERR5391099	PRJEB42961	AMPLICON	SAMEA8164523	ERX5176011	Cov1188	Illumina MiSeq	PAIRED	RT-PCR	VIRAL RNA	Severe acute respiratory syndrome coronavirus 2	Homo sapiens	ILLUMINA	2020-10-06	Estonia	Europe	17	1650.03	1647	0.939237	49340966
ERR5391100	PRJEB42961	AMPLICON	SAMEA8164524	ERX5176012	Cov1190	Illumina MiSeq	PAIRED	RT-PCR	VIRAL RNA	Severe acute respiratory syndrome coronavirus 2	Homo sapiens	ILLUMINA	2020-10-06	Estonia	Europe	15	1675.81	1724	0.938969	50111630
ERR5391101	PRJEB42961	AMPLICON	SAMEA8164442	ERX5175930	Cov1239	Illumina MiSeq	PAIRED	RT-PCR	VIRAL RNA	Severe acute respiratory syndrome coronavirus 2	Homo sapiens	ILLUMINA	2020-10-08	Estonia	Europe	30	1728.43	1674	0.980403	51685183
ERR5391102	PRJEB42961	AMPLICON	SAMEA8164477	ERX5175965	Cov1242	Illumina MiSeq	PAIRED	RT-PCR	VIRAL RNA	Severe acute respiratory syndrome coronavirus 2	Homo sapiens	ILLUMINA	2020-10-08	Estonia	Europe	21	1495.14	1373	0.995954	44709304
ERR5391103	PRJEB42961	AMPLICON	SAMEA8164478	ERX5175966	Cov1243	Illumina MiSeq	PAIRED	RT-PCR	VIRAL RNA	Severe acute respiratory syndrome coronavirus 2	Homo sapiens	ILLUMINA	2020-10-08	Estonia	Europe	20	1478.28	1329	0.99592	44204898
ERR5391104	PRJEB42961	AMPLICON	SAMEA8164533	ERX5176022	Cov1255	Illumina MiSeq	PAIRED	RT-PCR	VIRAL RNA	Severe acute respiratory syndrome coronavirus 2	Homo sapiens	ILLUMINA	2020-10-11	Estonia	Europe	11	1866.29	1708	0.939304	55807629
ERR5391105	PRJEB42961	AMPLICON	SAMEA8164534	ERX5176023	Cov1257	Illumina MiSeq	PAIRED	RT-PCR	VIRAL RNA	Severe acute respiratory syndrome coronavirus 2	Homo sapiens	ILLUMINA	2020-10-11	Estonia	Europe	26	1740.42	1605	0.93927	52043649
ERR5391106	PRJEB42961	AMPLICON	SAMEA8164443	ERX5175931	Cov1261	Illumina MiSeq	PAIRED	RT-PCR	VIRAL RNA	Severe acute respiratory syndrome coronavirus 2	Homo sapiens	ILLUMINA	2020-10-10	Estonia	Europe	23	1637.25	1508	0.995954	48958781
ERR5391107	PRJEB42961	AMPLICON	SAMEA8164444	ERX5175932	Cov1263	Illumina MiSeq	PAIRED	RT-PCR	VIRAL RNA	Severe acute respiratory syndrome coronavirus 2	Homo sapiens	ILLUMINA	2020-10-10	Estonia	Europe	24	1678.24	1591	0.983079	50184456
ERR5391108	PRJEB42961	AMPLICON	SAMEA8164445	ERX5175933	Cov1281	Illumina MiSeq	PAIRED	RT-PCR	VIRAL RNA	Severe acute respiratory syndrome coronavirus 2	Homo sapiens	ILLUMINA	2020-10-10	Estonia	Europe	23	1782.41	1640	0.995954	53299410
ERR5391109	PRJEB42961	AMPLICON	SAMEA8164446	ERX5175934	Cov1284	Illumina MiSeq	PAIRED	RT-PCR	VIRAL RNA	Severe acute respiratory syndrome coronavirus 2	Homo sapiens	ILLUMINA	2020-10-10	Estonia	Europe	20	1705.19	1658	0.881851	50990291
ERR5391110	PRJEB42961	AMPLICON	SAMEA8164535	ERX5176024	Cov1322	Illumina MiSeq	PAIRED	RT-PCR	VIRAL RNA	Severe acute respiratory syndrome coronavirus 2	Homo sapiens	ILLUMINA	2020-10-09	Estonia	Europe	24	1690.08	1552	0.939304	50538566
ERR5391111	PRJEB42961	AMPLICON	SAMEA8164536	ERX5176025	Cov1323	Illumina MiSeq	PAIRED	RT-PCR	VIRAL RNA	Severe acute respiratory syndrome coronavirus 2	Homo sapiens	ILLUMINA	2020-10-09	Estonia	Europe	18	1609.42	1447	0.939036	48126435
ERR5391112	PRJEB42961	AMPLICON	SAMEA8164447	ERX5175935	Cov1335	Illumina MiSeq	PAIRED	RT-PCR	VIRAL RNA	Severe acute respiratory syndrome coronavirus 2	Homo sapiens	ILLUMINA	2020-10-12	Estonia	Europe	26	1781.01	1743	0.933318	53257619
ERR5391113	PRJEB42961	AMPLICON	SAMEA8164537	ERX5176026	Cov1350	Illumina MiSeq	PAIRED	RT-PCR	VIRAL RNA	Severe acute respiratory syndrome coronavirus 2	Homo sapiens	ILLUMINA	2020-10-12	Estonia	Europe	34	1357.71	1231	0.93616	40599554
ERR5391114	PRJEB42961	AMPLICON	SAMEA8164612	ERX5176101	Cov1351	Illumina MiSeq	PAIRED	RT-PCR	VIRAL RNA	Severe acute respiratory syndrome coronavirus 2	Homo sapiens	ILLUMINA	2020-10-12	Estonia	Europe	20	1006.07	897	0.995719	30084495
ERR5391115	PRJEB42961	AMPLICON	SAMEA8164538	ERX5176027	Cov1364	Illumina MiSeq	PAIRED	RT-PCR	VIRAL RNA	Severe acute respiratory syndrome coronavirus 2	Homo sapiens	ILLUMINA	2020-10-13	Estonia	Europe	29	1350.71	1262	0.995887	40390309
ERR5391116	PRJEB42961	AMPLICON	SAMEA8164539	ERX5176028	Cov1369	Illumina MiSeq	PAIRED	RT-PCR	VIRAL RNA	Severe acute respiratory syndrome coronavirus 2	Homo sapiens	ILLUMINA	2020-10-13	Estonia	Europe	25	1670.69	1491	0.93616	49958535
ERR5391117	PRJEB42961	AMPLICON	SAMEA8164540	ERX5176029	Cov1377	Illumina MiSeq	PAIRED	RT-PCR	VIRAL RNA	Severe acute respiratory syndrome coronavirus 2	Homo sapiens	ILLUMINA	2020-10-13	Estonia	Europe	18	1341.36	1357	0.879076	40110764
ERR5391118	PRJEB42961	AMPLICON	SAMEA8164613	ERX5176102	Cov1378	Illumina MiSeq	PAIRED	RT-PCR	VIRAL RNA	Severe acute respiratory syndrome coronavirus 2	Homo sapiens	ILLUMINA	2020-10-13	Estonia	Europe	25	1247.93	1130	0.99582	37316789
ERR5391119	PRJEB42961	AMPLICON	SAMEA8164525	ERX5176013	Cov1416	Illumina MiSeq	PAIRED	RT-PCR	VIRAL RNA	Severe acute respiratory syndrome coronavirus 2	Homo sapiens	ILLUMINA	2020-10-14	Estonia	Europe	15	1560.34	1133	0.881818	46658760
ERR5391120	PRJEB42961	AMPLICON	SAMEA8164526	ERX5176014	Cov1450	Illumina MiSeq	PAIRED	RT-PCR	VIRAL RNA	Severe acute respiratory syndrome coronavirus 2	Homo sapiens	ILLUMINA	2020-10-15	Estonia	Europe	20	1594.46	1478	0.995218	47679110
ERR5391121	PRJEB42961	AMPLICON	SAMEA8164527	ERX5176015	Cov1504	Illumina MiSeq	PAIRED	RT-PCR	VIRAL RNA	Severe acute respiratory syndrome coronavirus 2	Homo sapiens	ILLUMINA	2020-10-16	Estonia	Europe	25	1633.27	1517	0.995954	48839729
ERR5391122	PRJEB42961	AMPLICON	SAMEA8164541	ERX5176030	Cov1513	Illumina MiSeq	PAIRED	RT-PCR	VIRAL RNA	Severe acute respiratory syndrome coronavirus 2	Homo sapiens	ILLUMINA	2020-10-16	Estonia	Europe	17	1554.32	1444	0.944186	46478948
ERR5391123	PRJEB42961	AMPLICON	SAMEA8164614	ERX5176103	Cov1519	Illumina MiSeq	PAIRED	RT-PCR	VIRAL RNA	Severe acute respiratory syndrome coronavirus 2	Homo sapiens	ILLUMINA	2020-10-18	Estonia	Europe	19	1088.03	1022	0.994783	32535340
ERR5391124	PRJEB42961	AMPLICON	SAMEA8164528	ERX5176016	Cov1521	Illumina MiSeq	PAIRED	RT-PCR	VIRAL RNA	Severe acute respiratory syndrome coronavirus 2	Homo sapiens	ILLUMINA	2020-10-16	Estonia	Europe	21	1687.37	1682	0.93907	50457310
ERR5391125	PRJEB42961	AMPLICON	SAMEA8164529	ERX5176017	Cov1550	Illumina MiSeq	PAIRED	RT-PCR	VIRAL RNA	Severe acute respiratory syndrome coronavirus 2	Homo sapiens	ILLUMINA	2020-10-16	Estonia	Europe	27	1486.5	1390	0.995954	44450748
ERR5391126	PRJEB42961	AMPLICON	SAMEA8164542	ERX5176031	Cov1662	Illumina MiSeq	PAIRED	RT-PCR	VIRAL RNA	Severe acute respiratory syndrome coronavirus 2	Homo sapiens	ILLUMINA	2020-10-20	Estonia	Europe	29	1633.9	1673	0.939404	48858532
ERR5391127	PRJEB42961	AMPLICON	SAMEA8164543	ERX5176032	Cov1768	Illumina MiSeq	PAIRED	RT-PCR	VIRAL RNA	Severe acute respiratory syndrome coronavirus 2	Homo sapiens	ILLUMINA	2020-10-22	Estonia	Europe	27	1271.83	1392	0.739424	38031662
ERR5391128	PRJEB42961	AMPLICON	SAMEA8164544	ERX5176033	Cov1793	Illumina MiSeq	PAIRED	RT-PCR	VIRAL RNA	Severe acute respiratory syndrome coronavirus 2	Homo sapiens	ILLUMINA	2020-10-22	Estonia	Europe	20	1512.53	1248	0.879945	45229052
ERR5391129	PRJEB42961	AMPLICON	SAMEA8164545	ERX5176034	Cov1807	Illumina MiSeq	PAIRED	RT-PCR	VIRAL RNA	Severe acute respiratory syndrome coronavirus 2	Homo sapiens	ILLUMINA	2020-10-23	Estonia	Europe	26	1568.06	1415	0.995753	46889793
ERR5391130	PRJEB42961	AMPLICON	SAMEA8164546	ERX5176035	Cov1808	Illumina MiSeq	PAIRED	RT-PCR	VIRAL RNA	Severe acute respiratory syndrome coronavirus 2	Homo sapiens	ILLUMINA	2020-10-23	Estonia	Europe	23	1342.46	1217	0.939304	40143535
ERR5391131	PRJEB42961	AMPLICON	SAMEA8164615	ERX5176104	Cov1817	Illumina MiSeq	PAIRED	RT-PCR	VIRAL RNA	Severe acute respiratory syndrome coronavirus 2	Homo sapiens	ILLUMINA	2020-10-23	Estonia	Europe	24	1138.09	1084	0.995954	34032226
ERR5391132	PRJEB42961	AMPLICON	SAMEA8164616	ERX5176105	Cov1818	Illumina MiSeq	PAIRED	RT-PCR	VIRAL RNA	Severe acute respiratory syndrome coronavirus 2	Homo sapiens	ILLUMINA	2020-10-23	Estonia	Europe	28	1015.7	922	0.995586	30372522
ERR5391133	PRJEB42961	AMPLICON	SAMEA8164547	ERX5176036	Cov1819	Illumina MiSeq	PAIRED	RT-PCR	VIRAL RNA	Severe acute respiratory syndrome coronavirus 2	Homo sapiens	ILLUMINA	2020-10-23	Estonia	Europe	22	1190.73	1137	0.995954	35606435
ERR5391134	PRJEB42961	AMPLICON	SAMEA8164561	ERX5176050	Cov1852	Illumina MiSeq	PAIRED	RT-PCR	VIRAL RNA	Severe acute respiratory syndrome coronavirus 2	Homo sapiens	ILLUMINA	2020-10-24	Estonia	Europe	32	1721.5	1644	0.938702	51477879
ERR5391135	PRJEB42961	AMPLICON	SAMEA8164548	ERX5176037	Cov1853	Illumina MiSeq	PAIRED	RT-PCR	VIRAL RNA	Severe acute respiratory syndrome coronavirus 2	Homo sapiens	ILLUMINA	2020-10-24	Estonia	Europe	16	1266.22	1262	0.939304	37863886
ERR5391136	PRJEB42961	AMPLICON	SAMEA8164549	ERX5176038	Cov1894	Illumina MiSeq	PAIRED	RT-PCR	VIRAL RNA	Severe acute respiratory syndrome coronavirus 2	Homo sapiens	ILLUMINA	2020-10-24	Estonia	Europe	13	1450.49	1589	0.74036	43373999
ERR5391137	PRJEB42961	AMPLICON	SAMEA8164550	ERX5176039	Cov1983	Illumina MiSeq	PAIRED	RT-PCR	VIRAL RNA	Severe acute respiratory syndrome coronavirus 2	Homo sapiens	ILLUMINA	2020-10-26	Estonia	Europe	21	1385.54	1325	0.995954	41431930
ERR5391138	PRJEB42961	AMPLICON	SAMEA8164617	ERX5176106	Cov2091	Illumina MiSeq	PAIRED	RT-PCR	VIRAL RNA	Severe acute respiratory syndrome coronavirus 2	Homo sapiens	ILLUMINA	2020-10-27	Estonia	Europe	20	1028.65	940	0.742334	30759646
ERR5391139	PRJEB42961	AMPLICON	SAMEA8164618	ERX5176107	Cov2092	Illumina MiSeq	PAIRED	RT-PCR	VIRAL RNA	Severe acute respiratory syndrome coronavirus 2	Homo sapiens	ILLUMINA	2020-10-27	Estonia	Europe	18	966.233	883	0.992275	28893259
ERR5391140	PRJEB42961	AMPLICON	SAMEA8164619	ERX5176108	Cov2093	Illumina MiSeq	PAIRED	RT-PCR	VIRAL RNA	Severe acute respiratory syndrome coronavirus 2	Homo sapiens	ILLUMINA	2020-10-27	Estonia	Europe	27	1119.51	1022	0.995686	33476673
ERR5391141	PRJEB42961	AMPLICON	SAMEA8164551	ERX5176040	Cov2122	Illumina MiSeq	PAIRED	RT-PCR	VIRAL RNA	Severe acute respiratory syndrome coronavirus 2	Homo sapiens	ILLUMINA	2020-10-27	Estonia	Europe	28	1276.13	1216	0.995954	38160015
ERR5391142	PRJEB42961	AMPLICON	SAMEA8164620	ERX5176109	Cov2123	Illumina MiSeq	PAIRED	RT-PCR	VIRAL RNA	Severe acute respiratory syndrome coronavirus 2	Homo sapiens	ILLUMINA	2020-10-27	Estonia	Europe	24	1144.25	946	0.992676	34216450
ERR5391143	PRJEB42961	AMPLICON	SAMEA8164562	ERX5176051	Cov2171	Illumina MiSeq	PAIRED	RT-PCR	VIRAL RNA	Severe acute respiratory syndrome coronavirus 2	Homo sapiens	ILLUMINA	2020-10-28	Estonia	Europe	26	1676.86	1537	0.995753	50143096
ERR5391144	PRJEB42961	AMPLICON	SAMEA8164563	ERX5176052	Cov2172	Illumina MiSeq	PAIRED	RT-PCR	VIRAL RNA	Severe acute respiratory syndrome coronavirus 2	Homo sapiens	ILLUMINA	2020-10-28	Estonia	Europe	26	1856.78	1725	0.995954	55523250
ERR5391145	PRJEB42961	AMPLICON	SAMEA8164564	ERX5176053	Cov2173	Illumina MiSeq	PAIRED	RT-PCR	VIRAL RNA	Severe acute respiratory syndrome coronavirus 2	Homo sapiens	ILLUMINA	2020-10-28	Estonia	Europe	22	1539.59	1443	0.995954	46038219
ERR5391146	PRJEB42961	AMPLICON	SAMEA8164552	ERX5176041	Cov2205	Illumina MiSeq	PAIRED	RT-PCR	VIRAL RNA	Severe acute respiratory syndrome coronavirus 2	Homo sapiens	ILLUMINA	2020-10-28	Estonia	Europe	24	1419.75	1354	0.995954	42454646
ERR5391148	PRJEB42961	AMPLICON	SAMEA8164530	ERX5176019	Cov2211	Illumina MiSeq	PAIRED	RT-PCR	VIRAL RNA	Severe acute respiratory syndrome coronavirus 2	Homo sapiens	ILLUMINA	2020-10-28	Estonia	Europe	16	310.815	300	0.909842	9294290
ERR5391149	PRJEB42961	AMPLICON	SAMEA8164553	ERX5176042	Cov2267	Illumina MiSeq	PAIRED	RT-PCR	VIRAL RNA	Severe acute respiratory syndrome coronavirus 2	Homo sapiens	ILLUMINA	2020-10-29	Estonia	Europe	20	1406.08	1359	0.736448	42045971
ERR5391150	PRJEB42961	AMPLICON	SAMEA8164565	ERX5176054	Cov2287	Illumina MiSeq	PAIRED	RT-PCR	VIRAL RNA	Severe acute respiratory syndrome coronavirus 2	Homo sapiens	ILLUMINA	2020-10-28	Estonia	Europe	24	1671.3	1438	0.939137	49976856
ERR5391151	PRJEB42961	AMPLICON	SAMEA8164566	ERX5176055	Cov2316	Illumina MiSeq	PAIRED	RT-PCR	VIRAL RNA	Severe acute respiratory syndrome coronavirus 2	Homo sapiens	ILLUMINA	2020-11-01	Estonia	Europe	26	1606.23	1552	0.938936	48030999
ERR5391152	PRJEB42961	AMPLICON	SAMEA8164567	ERX5176056	Cov2318	Illumina MiSeq	PAIRED	RT-PCR	VIRAL RNA	Severe acute respiratory syndrome coronavirus 2	Homo sapiens	ILLUMINA	2020-11-01	Estonia	Europe	28	1711.78	1601	0.939404	51187412
ERR5391153	PRJEB42961	AMPLICON	SAMEA8164568	ERX5176057	Cov2321	Illumina MiSeq	PAIRED	RT-PCR	VIRAL RNA	Severe acute respiratory syndrome coronavirus 2	Homo sapiens	ILLUMINA	2020-11-01	Estonia	Europe	28	1495.08	1486	0.797178	44707398
ERR5391154	PRJEB42961	AMPLICON	SAMEA8164569	ERX5176058	Cov2322	Illumina MiSeq	PAIRED	RT-PCR	VIRAL RNA	Severe acute respiratory syndrome coronavirus 2	Homo sapiens	ILLUMINA	2020-11-01	Estonia	Europe	29	1638.78	1510	0.995954	49004565
ERR5391155	PRJEB42961	AMPLICON	SAMEA8164570	ERX5176059	Cov2334	Illumina MiSeq	PAIRED	RT-PCR	VIRAL RNA	Severe acute respiratory syndrome coronavirus 2	Homo sapiens	ILLUMINA	2020-11-01	Estonia	Europe	32	1449.25	1355	0.995954	43336928
ERR5391156	PRJEB42961	AMPLICON	SAMEA8164621	ERX5176110	Cov2338	Illumina MiSeq	PAIRED	RT-PCR	VIRAL RNA	Severe acute respiratory syndrome coronavirus 2	Homo sapiens	ILLUMINA	2020-11-01	Estonia	Europe	30	1202.21	1089	0.994549	35949540
ERR5391157	PRJEB42961	AMPLICON	SAMEA8164554	ERX5176043	Cov2339	Illumina MiSeq	PAIRED	RT-PCR	VIRAL RNA	Severe acute respiratory syndrome coronavirus 2	Homo sapiens	ILLUMINA	2020-11-01	Estonia	Europe	31	5167.7	5217	0.995786	154529613
ERR5391158	PRJEB42961	AMPLICON	SAMEA8164555	ERX5176044	Cov2340	Illumina MiSeq	PAIRED	RT-PCR	VIRAL RNA	Severe acute respiratory syndrome coronavirus 2	Homo sapiens	ILLUMINA	2020-11-01	Estonia	Europe	25	1442.03	1363	0.878039	43120928
ERR5391159	PRJEB42961	AMPLICON	SAMEA8164556	ERX5176045	Cov2341	Illumina MiSeq	PAIRED	RT-PCR	VIRAL RNA	Severe acute respiratory syndrome coronavirus 2	Homo sapiens	ILLUMINA	2020-11-01	Estonia	Europe	28	1397.81	1261	0.995753	41798626
ERR5391160	PRJEB42961	AMPLICON	SAMEA8164557	ERX5176046	Cov2342	Illumina MiSeq	PAIRED	RT-PCR	VIRAL RNA	Severe acute respiratory syndrome coronavirus 2	Homo sapiens	ILLUMINA	2020-11-01	Estonia	Europe	32	1304.71	1203	0.995619	39014607
ERR5391161	PRJEB42961	AMPLICON	SAMEA8164558	ERX5176047	Cov2343	Illumina MiSeq	PAIRED	RT-PCR	VIRAL RNA	Severe acute respiratory syndrome coronavirus 2	Homo sapiens	ILLUMINA	2020-11-01	Estonia	Europe	22	1511.01	1428	0.995954	45183748
ERR5391162	PRJEB42961	AMPLICON	SAMEA8164559	ERX5176048	Cov2345	Illumina MiSeq	PAIRED	RT-PCR	VIRAL RNA	Severe acute respiratory syndrome coronavirus 2	Homo sapiens	ILLUMINA	2020-11-01	Estonia	Europe	19	1493.36	1370	0.99592	44655853
ERR5391163	PRJEB42961	AMPLICON	SAMEA8164571	ERX5176060	Cov2351	Illumina MiSeq	PAIRED	RT-PCR	VIRAL RNA	Severe acute respiratory syndrome coronavirus 2	Homo sapiens	ILLUMINA	2020-11-01	Estonia	Europe	20	1666.64	1521	0.938301	49837455
ERR5391164	PRJEB42961	AMPLICON	SAMEA8164572	ERX5176061	Cov2353	Illumina MiSeq	PAIRED	RT-PCR	VIRAL RNA	Severe acute respiratory syndrome coronavirus 2	Homo sapiens	ILLUMINA	2020-11-01	Estonia	Europe	18	1576.53	1375	0.739792	47142870
ERR5391165	PRJEB42961	AMPLICON	SAMEA8164573	ERX5176062	Cov2359	Illumina MiSeq	PAIRED	RT-PCR	VIRAL RNA	Severe acute respiratory syndrome coronavirus 2	Homo sapiens	ILLUMINA	2020-10-31	Estonia	Europe	28	1520.52	1467	0.878875	45468109
ERR5391166	PRJEB42961	AMPLICON	SAMEA8164574	ERX5176063	Cov2362	Illumina MiSeq	PAIRED	RT-PCR	VIRAL RNA	Severe acute respiratory syndrome coronavirus 2	Homo sapiens	ILLUMINA	2020-10-31	Estonia	Europe	30	1734.55	1590	0.939404	51868295
ERR5391167	PRJEB42961	AMPLICON	SAMEA8164575	ERX5176064	Cov2363	Illumina MiSeq	PAIRED	RT-PCR	VIRAL RNA	Severe acute respiratory syndrome coronavirus 2	Homo sapiens	ILLUMINA	2020-10-31	Estonia	Europe	21	1766.35	1685	0.99592	52819280
ERR5391168	PRJEB42961	AMPLICON	SAMEA8164576	ERX5176065	Cov2364	Illumina MiSeq	PAIRED	RT-PCR	VIRAL RNA	Severe acute respiratory syndrome coronavirus 2	Homo sapiens	ILLUMINA	2020-10-31	Estonia	Europe	25	1542.19	1538	0.878607	46116106
ERR5391169	PRJEB42961	AMPLICON	SAMEA8164577	ERX5176066	Cov2365	Illumina MiSeq	PAIRED	RT-PCR	VIRAL RNA	Severe acute respiratory syndrome coronavirus 2	Homo sapiens	ILLUMINA	2020-10-31	Estonia	Europe	33	1110.28	961	0.995419	33200820
ERR5391170	PRJEB42961	AMPLICON	SAMEA8164578	ERX5176067	Cov2366	Illumina MiSeq	PAIRED	RT-PCR	VIRAL RNA	Severe acute respiratory syndrome coronavirus 2	Homo sapiens	ILLUMINA	2020-10-31	Estonia	Europe	30	1007.55	944	0.9382	30128714
ERR5391171	PRJEB42961	AMPLICON	SAMEA8164579	ERX5176068	Cov2368	Illumina MiSeq	PAIRED	RT-PCR	VIRAL RNA	Severe acute respiratory syndrome coronavirus 2	Homo sapiens	ILLUMINA	2020-10-31	Estonia	Europe	17	1061.69	1043	0.938936	31747798
ERR5391172	PRJEB42961	AMPLICON	SAMEA8164560	ERX5176049	Cov2388	Illumina MiSeq	PAIRED	RT-PCR	VIRAL RNA	Severe acute respiratory syndrome coronavirus 2	Homo sapiens	ILLUMINA	2020-10-31	Estonia	Europe	20	1528.18	1438	0.995552	45697136
ERR5391173	PRJEB42961	AMPLICON	SAMEA8164580	ERX5176069	Cov2395	Illumina MiSeq	PAIRED	RT-PCR	VIRAL RNA	Severe acute respiratory syndrome coronavirus 2	Homo sapiens	ILLUMINA	2020-10-31	Estonia	Europe	19	1029.62	948	0.932014	30788809
ERR5391174	PRJEB42961	AMPLICON	SAMEA8164581	ERX5176070	Cov2398	Illumina MiSeq	PAIRED	RT-PCR	VIRAL RNA	Severe acute respiratory syndrome coronavirus 2	Homo sapiens	ILLUMINA	2020-10-31	Estonia	Europe	21	1092.03	1010	0.99592	32654971
ERR5391175	PRJEB42961	AMPLICON	SAMEA8164622	ERX5176111	Cov2493	Illumina MiSeq	PAIRED	RT-PCR	VIRAL RNA	Severe acute respiratory syndrome coronavirus 2	Homo sapiens	ILLUMINA	2020-10-30	Estonia	Europe	26	1076.07	987	0.99271	32177654
ERR5391176	PRJEB42961	AMPLICON	SAMEA8164634	ERX5176123	Cov2544	Illumina MiSeq	PAIRED	RT-PCR	VIRAL RNA	Severe acute respiratory syndrome coronavirus 2	Homo sapiens	ILLUMINA	2020-11-02	Estonia	Europe	18	1701.02	1600	0.995653	50865681
ERR5391177	PRJEB42961	AMPLICON	SAMEA8164635	ERX5176124	Cov2572	Illumina MiSeq	PAIRED	RT-PCR	VIRAL RNA	Severe acute respiratory syndrome coronavirus 2	Homo sapiens	ILLUMINA	2020-11-02	Estonia	Europe	24	1873.31	1732	0.995887	56017482
ERR5391178	PRJEB42961	AMPLICON	SAMEA8164623	ERX5176112	Cov2679	Illumina MiSeq	PAIRED	RT-PCR	VIRAL RNA	Severe acute respiratory syndrome coronavirus 2	Homo sapiens	ILLUMINA	2020-11-03	Estonia	Europe	23	895.098	804	0.936628	26766122
ERR5391179	PRJEB42961	AMPLICON	SAMEA8164636	ERX5176125	Cov2732	Illumina MiSeq	PAIRED	RT-PCR	VIRAL RNA	Severe acute respiratory syndrome coronavirus 2	Homo sapiens	ILLUMINA	2020-11-03	Estonia	Europe	21	1850.08	1519	0.877705	55322906
ERR5391180	PRJEB42961	AMPLICON	SAMEA8164624	ERX5176113	Cov2877	Illumina MiSeq	PAIRED	RT-PCR	VIRAL RNA	Severe acute respiratory syndrome coronavirus 2	Homo sapiens	ILLUMINA	2020-11-04	Estonia	Europe	17	1022.89	1005	0.798582	30587403
ERR5391181	PRJEB42961	AMPLICON	SAMEA8164625	ERX5176114	Cov2881	Illumina MiSeq	PAIRED	RT-PCR	VIRAL RNA	Severe acute respiratory syndrome coronavirus 2	Homo sapiens	ILLUMINA	2020-11-04	Estonia	Europe	26	1022.06	883	0.99184	30562745
ERR5391182	PRJEB42961	AMPLICON	SAMEA8164626	ERX5176115	Cov2907	Illumina MiSeq	PAIRED	RT-PCR	VIRAL RNA	Severe acute respiratory syndrome coronavirus 2	Homo sapiens	ILLUMINA	2020-11-03	Estonia	Europe	33	1028.71	935	0.798582	30761496
ERR5391183	PRJEB42961	AMPLICON	SAMEA8164627	ERX5176116	Cov2908	Illumina MiSeq	PAIRED	RT-PCR	VIRAL RNA	Severe acute respiratory syndrome coronavirus 2	Homo sapiens	ILLUMINA	2020-11-03	Estonia	Europe	24	1005.89	896	0.993445	30079087
ERR5391184	PRJEB42961	AMPLICON	SAMEA8164582	ERX5176071	Cov2953	Illumina MiSeq	PAIRED	RT-PCR	VIRAL RNA	Severe acute respiratory syndrome coronavirus 2	Homo sapiens	ILLUMINA	2020-11-05	Estonia	Europe	18	1038.55	911	0.911982	31055739
ERR5391185	PRJEB42961	AMPLICON	SAMEA8164583	ERX5176072	Cov3135	Illumina MiSeq	PAIRED	RT-PCR	VIRAL RNA	Severe acute respiratory syndrome coronavirus 2	Homo sapiens	ILLUMINA	2020-11-05	Estonia	Europe	29	788.386	725	0.989767	23575104
ERR5391186	PRJEB42961	AMPLICON	SAMEA8164584	ERX5176073	Cov3136	Illumina MiSeq	PAIRED	RT-PCR	VIRAL RNA	Severe acute respiratory syndrome coronavirus 2	Homo sapiens	ILLUMINA	2020-11-05	Estonia	Europe	30	1110.08	1075	0.878072	33194617
ERR5391187	PRJEB42961	AMPLICON	SAMEA8164585	ERX5176074	Cov3138	Illumina MiSeq	PAIRED	RT-PCR	VIRAL RNA	Severe acute respiratory syndrome coronavirus 2	Homo sapiens	ILLUMINA	2020-11-05	Estonia	Europe	32	1018.35	914	0.995385	30451644
ERR5391188	PRJEB42961	AMPLICON	SAMEA8164586	ERX5176075	Cov3154	Illumina MiSeq	PAIRED	RT-PCR	VIRAL RNA	Severe acute respiratory syndrome coronavirus 2	Homo sapiens	ILLUMINA	2020-11-09	Estonia	Europe	14	1095.65	975	0.9381	32763370
ERR5391189	PRJEB42961	AMPLICON	SAMEA8164587	ERX5176076	Cov3155	Illumina MiSeq	PAIRED	RT-PCR	VIRAL RNA	Severe acute respiratory syndrome coronavirus 2	Homo sapiens	ILLUMINA	2020-11-09	Estonia	Europe	18	999.332	925	0.938769	29883033
ERR5391190	PRJEB42961	AMPLICON	SAMEA8164588	ERX5176077	Cov3156	Illumina MiSeq	PAIRED	RT-PCR	VIRAL RNA	Severe acute respiratory syndrome coronavirus 2	Homo sapiens	ILLUMINA	2020-11-09	Estonia	Europe	25	930.159	891	0.870849	27814551
ERR5391191	PRJEB42961	AMPLICON	SAMEA8164589	ERX5176078	Cov3262	Illumina MiSeq	PAIRED	RT-PCR	VIRAL RNA	Severe acute respiratory syndrome coronavirus 2	Homo sapiens	ILLUMINA	2020-11-09	Estonia	Europe	21	1153.28	1018	0.938969	34486520
ERR5391192	PRJEB42961	AMPLICON	SAMEA8164590	ERX5176079	Cov3363	Illumina MiSeq	PAIRED	RT-PCR	VIRAL RNA	Severe acute respiratory syndrome coronavirus 2	Homo sapiens	ILLUMINA	2020-11-08	Estonia	Europe	20	1173.84	1106	0.937966	35101216
ERR5391193	PRJEB42961	AMPLICON	SAMEA8164591	ERX5176080	Cov3438	Illumina MiSeq	PAIRED	RT-PCR	VIRAL RNA	Severe acute respiratory syndrome coronavirus 2	Homo sapiens	ILLUMINA	2020-11-07	Estonia	Europe	26	888.03	835	0.938167	26554768
ERR5391194	PRJEB42961	AMPLICON	SAMEA8164592	ERX5176081	Cov3439	Illumina MiSeq	PAIRED	RT-PCR	VIRAL RNA	Severe acute respiratory syndrome coronavirus 2	Homo sapiens	ILLUMINA	2020-11-07	Estonia	Europe	22	1034.59	1027	0.938367	30937240
ERR5391195	PRJEB42961	AMPLICON	SAMEA8164628	ERX5176117	Cov3939	Illumina MiSeq	PAIRED	RT-PCR	VIRAL RNA	Severe acute respiratory syndrome coronavirus 2	Homo sapiens	ILLUMINA	2020-11-11	Estonia	Europe	31	1095.2	964	0.874728	32749784
ERR5391196	PRJEB42961	AMPLICON	SAMEA8164637	ERX5176126	Cov4140	Illumina MiSeq	PAIRED	RT-PCR	VIRAL RNA	Severe acute respiratory syndrome coronavirus 2	Homo sapiens	ILLUMINA	2020-11-12	Estonia	Europe	29	1306.37	1224	0.995653	39064397
ERR5391197	PRJEB42961	AMPLICON	SAMEA8164664	ERX5176153	Cov4148	Illumina MiSeq	PAIRED	RT-PCR	VIRAL RNA	Severe acute respiratory syndrome coronavirus 2	Homo sapiens	ILLUMINA	2020-11-12	Estonia	Europe	29	1400.67	1242	0.994047	41884158
ERR5391198	PRJEB42961	AMPLICON	SAMEA8164638	ERX5176127	Cov4507	Illumina MiSeq	PAIRED	RT-PCR	VIRAL RNA	Severe acute respiratory syndrome coronavirus 2	Homo sapiens	ILLUMINA	2020-11-16	Estonia	Europe	29	1257.21	1170	0.994716	37594223
ERR5391199	PRJEB42961	AMPLICON	SAMEA8164665	ERX5176154	Cov4511	Illumina MiSeq	PAIRED	RT-PCR	VIRAL RNA	Severe acute respiratory syndrome coronavirus 2	Homo sapiens	ILLUMINA	2020-11-16	Estonia	Europe	26	1504.79	1414	0.760325	44997691
ERR5391200	PRJEB42961	AMPLICON	SAMEA8164639	ERX5176128	Cov4512	Illumina MiSeq	PAIRED	RT-PCR	VIRAL RNA	Severe acute respiratory syndrome coronavirus 2	Homo sapiens	ILLUMINA	2020-11-16	Estonia	Europe	24	1539.81	1354	0.939137	46045073
ERR5391201	PRJEB42961	AMPLICON	SAMEA8164666	ERX5176155	Cov4743	Illumina MiSeq	PAIRED	RT-PCR	VIRAL RNA	Severe acute respiratory syndrome coronavirus 2	Homo sapiens	ILLUMINA	2020-11-15	Estonia	Europe	40	1478.51	1313	0.939137	44211890
ERR5391202	PRJEB42961	AMPLICON	SAMEA8164640	ERX5176129	Cov4782	Illumina MiSeq	PAIRED	RT-PCR	VIRAL RNA	Severe acute respiratory syndrome coronavirus 2	Homo sapiens	ILLUMINA	2020-11-15	Estonia	Europe	29	1456.97	1291	0.995786	43567795
ERR5391203	PRJEB42961	AMPLICON	SAMEA8164641	ERX5176130	Cov4809	Illumina MiSeq	PAIRED	RT-PCR	VIRAL RNA	Severe acute respiratory syndrome coronavirus 2	Homo sapiens	ILLUMINA	2020-11-15	Estonia	Europe	29	1451.09	1367	0.995753	43391963
ERR5391204	PRJEB42961	AMPLICON	SAMEA8164667	ERX5176156	Cov4818	Illumina MiSeq	PAIRED	RT-PCR	VIRAL RNA	Severe acute respiratory syndrome coronavirus 2	Homo sapiens	ILLUMINA	2020-11-15	Estonia	Europe	34	1465.42	1383	0.878607	43820488
ERR5391205	PRJEB42961	AMPLICON	SAMEA8164668	ERX5176157	Cov4820	Illumina MiSeq	PAIRED	RT-PCR	VIRAL RNA	Severe acute respiratory syndrome coronavirus 2	Homo sapiens	ILLUMINA	2020-11-15	Estonia	Europe	32	1572.67	1578	0.9897	47027436
ERR5391206	PRJEB42961	AMPLICON	SAMEA8164669	ERX5176158	Cov4823	Illumina MiSeq	PAIRED	RT-PCR	VIRAL RNA	Severe acute respiratory syndrome coronavirus 2	Homo sapiens	ILLUMINA	2020-11-15	Estonia	Europe	38	1367.88	1240	0.938267	40903743
ERR5391207	PRJEB42961	AMPLICON	SAMEA8164642	ERX5176131	Cov5645	Illumina MiSeq	PAIRED	RT-PCR	VIRAL RNA	Severe acute respiratory syndrome coronavirus 2	Homo sapiens	ILLUMINA	2020-11-19	Estonia	Europe	34	1145.51	1034	0.995184	34254063
ERR5391208	PRJEB42961	AMPLICON	SAMEA8164643	ERX5176132	Cov5729	Illumina MiSeq	PAIRED	RT-PCR	VIRAL RNA	Severe acute respiratory syndrome coronavirus 2	Homo sapiens	ILLUMINA	2020-11-19	Estonia	Europe	29	1238.72	1147	0.99475	37041481
ERR5391209	PRJEB42961	AMPLICON	SAMEA8164629	ERX5176118	Cov5851	Illumina MiSeq	PAIRED	RT-PCR	VIRAL RNA	Severe acute respiratory syndrome coronavirus 2	Homo sapiens	ILLUMINA	2020-10-29	Estonia	Europe	27	1141.94	1230	0.788984	34147482
ERR5391210	PRJEB42961	AMPLICON	SAMEA8164630	ERX5176119	Cov5852	Illumina MiSeq	PAIRED	RT-PCR	VIRAL RNA	Severe acute respiratory syndrome coronavirus 2	Homo sapiens	ILLUMINA	2020-10-29	Estonia	Europe	40	1011.36	1064	0.81965	30242709
ERR5391211	PRJEB42961	AMPLICON	SAMEA8164631	ERX5176120	Cov5861	Illumina MiSeq	PAIRED	RT-PCR	VIRAL RNA	Severe acute respiratory syndrome coronavirus 2	Homo sapiens	ILLUMINA	2020-11-05	Estonia	Europe	29	1049.81	1073	0.880179	31392512
ERR5391212	PRJEB42961	AMPLICON	SAMEA8164632	ERX5176121	Cov5864	Illumina MiSeq	PAIRED	RT-PCR	VIRAL RNA	Severe acute respiratory syndrome coronavirus 2	Homo sapiens	ILLUMINA	2020-11-05	Estonia	Europe	25	1124.04	1080	0.821991	33612195
ERR5391213	PRJEB42961	AMPLICON	SAMEA8164644	ERX5176133	Cov7243	Illumina MiSeq	PAIRED	RT-PCR	VIRAL RNA	Severe acute respiratory syndrome coronavirus 2	Homo sapiens	ILLUMINA	2020-12-31	Estonia	Europe	33	1236.45	983	0.985185	36973672
ERR5391214	PRJEB42961	AMPLICON	SAMEA8164645	ERX5176134	Cov7245	Illumina MiSeq	PAIRED	RT-PCR	VIRAL RNA	Severe acute respiratory syndrome coronavirus 2	Homo sapiens	ILLUMINA	2020-12-31	Estonia	Europe	37	1792.05	1724	0.879009	53587759
ERR5391215	PRJEB42961	AMPLICON	SAMEA8164646	ERX5176135	Cov7246	Illumina MiSeq	PAIRED	RT-PCR	VIRAL RNA	Severe acute respiratory syndrome coronavirus 2	Homo sapiens	ILLUMINA	2020-12-31	Estonia	Europe	27	1649.93	1473	0.995786	49337841
ERR5391216	PRJEB42961	AMPLICON	SAMEA8164647	ERX5176136	Cov7247	Illumina MiSeq	PAIRED	RT-PCR	VIRAL RNA	Severe acute respiratory syndrome coronavirus 2	Homo sapiens	ILLUMINA	2020-12-31	Estonia	Europe	31	1779.46	1531	0.939137	53211247
ERR5391217	PRJEB42961	AMPLICON	SAMEA8164648	ERX5176137	Cov7248	Illumina MiSeq	PAIRED	RT-PCR	VIRAL RNA	Severe acute respiratory syndrome coronavirus 2	Homo sapiens	ILLUMINA	2020-12-31	Estonia	Europe	32	1307.65	1201	0.992409	39102746
ERR5391218	PRJEB42961	AMPLICON	SAMEA8164649	ERX5176138	Cov7249	Illumina MiSeq	PAIRED	RT-PCR	VIRAL RNA	Severe acute respiratory syndrome coronavirus 2	Homo sapiens	ILLUMINA	2020-12-31	Estonia	Europe	30	1523.31	1331	0.995318	45551555
ERR5391219	PRJEB42961	AMPLICON	SAMEA8164650	ERX5176139	Cov7250	Illumina MiSeq	PAIRED	RT-PCR	VIRAL RNA	Severe acute respiratory syndrome coronavirus 2	Homo sapiens	ILLUMINA	2020-12-31	Estonia	Europe	32	1648.33	1494	0.995786	49289942
ERR5391220	PRJEB42961	AMPLICON	SAMEA8164651	ERX5176140	Cov7251	Illumina MiSeq	PAIRED	RT-PCR	VIRAL RNA	Severe acute respiratory syndrome coronavirus 2	Homo sapiens	ILLUMINA	2020-12-31	Estonia	Europe	31	1587.7	1382	0.995686	47476951
ERR5391221	PRJEB42961	AMPLICON	SAMEA8164652	ERX5176141	Cov7254	Illumina MiSeq	PAIRED	RT-PCR	VIRAL RNA	Severe acute respiratory syndrome coronavirus 2	Homo sapiens	ILLUMINA	2020-12-31	Estonia	Europe	34	1553.1	1337	0.938802	46442421
ERR5391222	PRJEB42961	AMPLICON	SAMEA8164653	ERX5176142	Cov7255	Illumina MiSeq	PAIRED	RT-PCR	VIRAL RNA	Severe acute respiratory syndrome coronavirus 2	Homo sapiens	ILLUMINA	2020-12-31	Estonia	Europe	22	1624.58	1463	0.938836	48579691
ERR5391223	PRJEB42961	AMPLICON	SAMEA8164654	ERX5176143	Cov7259	Illumina MiSeq	PAIRED	RT-PCR	VIRAL RNA	Severe acute respiratory syndrome coronavirus 2	Homo sapiens	ILLUMINA	2021-01-01	Estonia	Europe	32	1758.68	1629	0.995519	52589773
ERR5391224	PRJEB42961	AMPLICON	SAMEA8164670	ERX5176159	Cov7260	Illumina MiSeq	PAIRED	RT-PCR	VIRAL RNA	Severe acute respiratory syndrome coronavirus 2	Homo sapiens	ILLUMINA	2021-01-01	Estonia	Europe	29	1469.52	1109	0.876634	43943034
ERR5391225	PRJEB42961	AMPLICON	SAMEA8164655	ERX5176144	Cov7261	Illumina MiSeq	PAIRED	RT-PCR	VIRAL RNA	Severe acute respiratory syndrome coronavirus 2	Homo sapiens	ILLUMINA	2021-01-01	Estonia	Europe	31	1448.33	1345	0.939137	43309361
ERR5391226	PRJEB42961	AMPLICON	SAMEA8164671	ERX5176160	Cov7264	Illumina MiSeq	PAIRED	RT-PCR	VIRAL RNA	Severe acute respiratory syndrome coronavirus 2	Homo sapiens	ILLUMINA	2021-01-01	Estonia	Europe	49	1705.65	1573	0.995318	51004111
ERR5391227	PRJEB42961	AMPLICON	SAMEA8164672	ERX5176161	Cov7267	Illumina MiSeq	PAIRED	RT-PCR	VIRAL RNA	Severe acute respiratory syndrome coronavirus 2	Homo sapiens	ILLUMINA	2021-01-01	Estonia	Europe	28	1358.29	1313	0.995753	40617059
ERR5391228	PRJEB42961	AMPLICON	SAMEA8164673	ERX5176162	Cov7268	Illumina MiSeq	PAIRED	RT-PCR	VIRAL RNA	Severe acute respiratory syndrome coronavirus 2	Homo sapiens	ILLUMINA	2021-01-01	Estonia	Europe	38	1660.03	1727	0.816875	49639790
ERR5391229	PRJEB42961	AMPLICON	SAMEA8164674	ERX5176163	Cov7270	Illumina MiSeq	PAIRED	RT-PCR	VIRAL RNA	Severe acute respiratory syndrome coronavirus 2	Homo sapiens	ILLUMINA	2021-01-01	Estonia	Europe	35	1597.81	1401	0.939237	47779328
ERR5391230	PRJEB42961	AMPLICON	SAMEA8164675	ERX5176164	Cov7272	Illumina MiSeq	PAIRED	RT-PCR	VIRAL RNA	Severe acute respiratory syndrome coronavirus 2	Homo sapiens	ILLUMINA	2021-01-01	Estonia	Europe	25	1692.95	1633	0.796375	50624323
ERR5391231	PRJEB42961	AMPLICON	SAMEA8164676	ERX5176165	Cov7273	Illumina MiSeq	PAIRED	RT-PCR	VIRAL RNA	Severe acute respiratory syndrome coronavirus 2	Homo sapiens	ILLUMINA	2021-01-01	Estonia	Europe	27	1629.02	1240	0.939203	48712680
ERR5391232	PRJEB42961	AMPLICON	SAMEA8164677	ERX5176166	Cov7277	Illumina MiSeq	PAIRED	RT-PCR	VIRAL RNA	Severe acute respiratory syndrome coronavirus 2	Homo sapiens	ILLUMINA	2021-01-01	Estonia	Europe	37	1646.63	1518	0.878607	49239116
ERR5391233	PRJEB42961	AMPLICON	SAMEA8164678	ERX5176167	Cov7278	Illumina MiSeq	PAIRED	RT-PCR	VIRAL RNA	Severe acute respiratory syndrome coronavirus 2	Homo sapiens	ILLUMINA	2021-01-01	Estonia	Europe	42	1471.93	1399	0.995318	44015057
ERR5391234	PRJEB42961	AMPLICON	SAMEA8164679	ERX5176168	Cov7280	Illumina MiSeq	PAIRED	RT-PCR	VIRAL RNA	Severe acute respiratory syndrome coronavirus 2	Homo sapiens	ILLUMINA	2021-01-02	Estonia	Europe	27	1469.51	1375	0.995753	43942770
ERR5391235	PRJEB42961	AMPLICON	SAMEA8164680	ERX5176169	Cov7281	Illumina MiSeq	PAIRED	RT-PCR	VIRAL RNA	Severe acute respiratory syndrome coronavirus 2	Homo sapiens	ILLUMINA	2021-01-02	Estonia	Europe	26	1427.68	1278	0.995385	42691847
ERR5391236	PRJEB42961	AMPLICON	SAMEA8164681	ERX5176170	Cov7287	Illumina MiSeq	PAIRED	RT-PCR	VIRAL RNA	Severe acute respiratory syndrome coronavirus 2	Homo sapiens	ILLUMINA	2021-01-02	Estonia	Europe	30	1534.62	1441	0.995753	45889845
ERR5391237	PRJEB42961	AMPLICON	SAMEA8164656	ERX5176145	Cov7298	Illumina MiSeq	PAIRED	RT-PCR	VIRAL RNA	Severe acute respiratory syndrome coronavirus 2	Homo sapiens	ILLUMINA	2021-01-02	Estonia	Europe	27	1680.71	1668	0.993546	50258389
ERR5391238	PRJEB42961	AMPLICON	SAMEA8164657	ERX5176146	Cov7299	Illumina MiSeq	PAIRED	RT-PCR	VIRAL RNA	Severe acute respiratory syndrome coronavirus 2	Homo sapiens	ILLUMINA	2021-01-02	Estonia	Europe	29	1704.28	1589	0.879176	50963117
ERR5391239	PRJEB42961	AMPLICON	SAMEA8164658	ERX5176147	Cov7300	Illumina MiSeq	PAIRED	RT-PCR	VIRAL RNA	Severe acute respiratory syndrome coronavirus 2	Homo sapiens	ILLUMINA	2021-01-02	Estonia	Europe	22	1053.17	957	0.875765	31492999
ERR5391240	PRJEB42961	AMPLICON	SAMEA8164659	ERX5176148	Cov7302	Illumina MiSeq	PAIRED	RT-PCR	VIRAL RNA	Severe acute respiratory syndrome coronavirus 2	Homo sapiens	ILLUMINA	2021-01-02	Estonia	Europe	17	1590.99	1519	0.991874	47575341
ERR5391241	PRJEB42961	AMPLICON	SAMEA8164660	ERX5176149	Cov7310	Illumina MiSeq	PAIRED	RT-PCR	VIRAL RNA	Severe acute respiratory syndrome coronavirus 2	Homo sapiens	ILLUMINA	2021-01-02	Estonia	Europe	29	1318.11	1205	0.995954	39415550
ERR5391242	PRJEB42961	AMPLICON	SAMEA8164661	ERX5176150	Cov7312	Illumina MiSeq	PAIRED	RT-PCR	VIRAL RNA	Severe acute respiratory syndrome coronavirus 2	Homo sapiens	ILLUMINA	2021-01-02	Estonia	Europe	27	1728.18	1443	0.939404	51677711
ERR5391243	PRJEB42961	AMPLICON	SAMEA8164662	ERX5176151	Cov7315	Illumina MiSeq	PAIRED	RT-PCR	VIRAL RNA	Severe acute respiratory syndrome coronavirus 2	Homo sapiens	ILLUMINA	2021-01-02	Estonia	Europe	20	1626.87	1433	0.995786	48648386
ERR5391244	PRJEB42961	AMPLICON	SAMEA8164663	ERX5176152	Cov7316	Illumina MiSeq	PAIRED	RT-PCR	VIRAL RNA	Severe acute respiratory syndrome coronavirus 2	Homo sapiens	ILLUMINA	2021-01-02	Estonia	Europe	22	1295.45	1199	0.938936	38737814
ERR5391245	PRJEB42961	AMPLICON	SAMEA8164682	ERX5176171	Cov7561	Illumina MiSeq	PAIRED	RT-PCR	VIRAL RNA	Severe acute respiratory syndrome coronavirus 2	Homo sapiens	ILLUMINA	2020-12-26	Estonia	Europe	28	1306.71	1223	0.877303	39074427
ERR5391246	PRJEB42961	AMPLICON	SAMEA8164683	ERX5176172	Cov7562	Illumina MiSeq	PAIRED	RT-PCR	VIRAL RNA	Severe acute respiratory syndrome coronavirus 2	Homo sapiens	ILLUMINA	2020-12-29	Estonia	Europe	20	1542.96	1505	0.877838	46139023
ERR5391247	PRJEB42961	AMPLICON	SAMEA8164684	ERX5176173	Cov7565	Illumina MiSeq	PAIRED	RT-PCR	VIRAL RNA	Severe acute respiratory syndrome coronavirus 2	Homo sapiens	ILLUMINA	2020-12-29	Estonia	Europe	32	1581.42	1735	0.76086	47289071
ERR5391248	PRJEB42961	AMPLICON	SAMEA8164685	ERX5176174	Cov7567	Illumina MiSeq	PAIRED	RT-PCR	VIRAL RNA	Severe acute respiratory syndrome coronavirus 2	Homo sapiens	ILLUMINA	2020-12-29	Estonia	Europe	20	1439.38	1390	0.938601	43041769
ERR5391249	PRJEB42961	AMPLICON	SAMEA8164686	ERX5176175	Cov7568	Illumina MiSeq	PAIRED	RT-PCR	VIRAL RNA	Severe acute respiratory syndrome coronavirus 2	Homo sapiens	ILLUMINA	2020-12-29	Estonia	Europe	27	1364.21	1307	0.99582	40794026
ERR5391250	PRJEB42961	AMPLICON	SAMEA8164687	ERX5176176	Cov7692	Illumina MiSeq	PAIRED	RT-PCR	VIRAL RNA	Severe acute respiratory syndrome coronavirus 2	Homo sapiens	ILLUMINA	2021-01-10	Estonia	Europe	22	1398.82	1425	0.935023	41828961
ERR5391251	PRJEB42961	AMPLICON	SAMEA8164688	ERX5176177	Cov7695	Illumina MiSeq	PAIRED	RT-PCR	VIRAL RNA	Severe acute respiratory syndrome coronavirus 2	Homo sapiens	ILLUMINA	2021-01-11	Estonia	Europe	22	1292.81	1254	0.877537	38658759
ERR5391252	PRJEB42961	AMPLICON	SAMEA8164689	ERX5176178	Cov7698	Illumina MiSeq	PAIRED	RT-PCR	VIRAL RNA	Severe acute respiratory syndrome coronavirus 2	Homo sapiens	ILLUMINA	2020-12-23	Estonia	Europe	30	1000.66	930	0.878674	29922684
ERR5391253	PRJEB42961	AMPLICON	SAMEA8164690	ERX5176179	Cov7699	Illumina MiSeq	PAIRED	RT-PCR	VIRAL RNA	Severe acute respiratory syndrome coronavirus 2	Homo sapiens	ILLUMINA	2020-12-23	Estonia	Europe	21	1324.91	1342	0.879176	39618635
ERR5391254	PRJEB42961	AMPLICON	SAMEA8164691	ERX5176180	Cov7701	Illumina MiSeq	PAIRED	RT-PCR	VIRAL RNA	Severe acute respiratory syndrome coronavirus 2	Homo sapiens	ILLUMINA	2020-12-24	Estonia	Europe	17	1344.31	1315	0.995954	40199035
ERR5391255	PRJEB42961	AMPLICON	SAMEA8164692	ERX5176181	Cov7702	Illumina MiSeq	PAIRED	RT-PCR	VIRAL RNA	Severe acute respiratory syndrome coronavirus 2	Homo sapiens	ILLUMINA	2020-12-25	Estonia	Europe	44	1247.26	1196	0.995352	37296728
ERR5391256	PRJEB42961	AMPLICON	SAMEA8164693	ERX5176182	Cov7703	Illumina MiSeq	PAIRED	RT-PCR	VIRAL RNA	Severe acute respiratory syndrome coronavirus 2	Homo sapiens	ILLUMINA	2020-12-26	Estonia	Europe	32	1545.23	1479	0.938702	46206920
ERR5391257	PRJEB42961	AMPLICON	SAMEA8164694	ERX5176183	Cov7705	Illumina MiSeq	PAIRED	RT-PCR	VIRAL RNA	Severe acute respiratory syndrome coronavirus 2	Homo sapiens	ILLUMINA	2020-12-25	Estonia	Europe	41	1761.61	1572	0.995385	52677299
ERR5391258	PRJEB42961	AMPLICON	SAMEA8164695	ERX5176184	Cov7706	Illumina MiSeq	PAIRED	RT-PCR	VIRAL RNA	Severe acute respiratory syndrome coronavirus 2	Homo sapiens	ILLUMINA	2020-12-23	Estonia	Europe	30	1752.58	1970	0.760659	52407361
ERR5391259	PRJEB42961	AMPLICON	SAMEA8164696	ERX5176185	Cov7707	Illumina MiSeq	PAIRED	RT-PCR	VIRAL RNA	Severe acute respiratory syndrome coronavirus 2	Homo sapiens	ILLUMINA	2020-12-26	Estonia	Europe	43	1528.78	1437	0.815804	45715211
ERR5430892	PRJEB43166	WGA	SAMEA8213924	ERX5215584	COV010755	Illumina MiSeq	PAIRED	PCR	VIRAL RNA	Severe acute respiratory syndrome coronavirus 2	Homo sapiens	ILLUMINA	2020-04-25	Spain	Europe	26	1975.26	2125	0.951209	59066295
ERR5430896	PRJEB43166	WGA	SAMEA8213925	ERX5215588	COV010756	Illumina MiSeq	PAIRED	PCR	VIRAL RNA	Severe acute respiratory syndrome coronavirus 2	Homo sapiens	ILLUMINA	2020-05-11	Spain	Europe	151	2036.03	1674	0.932983	60883365
ERR5430900	PRJEB43166	WGA	SAMEA8213926	ERX5215592	COV010757	Illumina MiSeq	PAIRED	PCR	VIRAL RNA	Severe acute respiratory syndrome coronavirus 2	Homo sapiens	ILLUMINA	2020-05-12	Spain	Europe	327	2127.17	967	0.867304	63608708
ERR5430904	PRJEB43166	WGA	SAMEA8213927	ERX5215596	COV010760	Illumina MiSeq	PAIRED	PCR	VIRAL RNA	Severe acute respiratory syndrome coronavirus 2	Homo sapiens	ILLUMINA	2020-06-01	Spain	Europe	20	1927.98	2033	0.988329	57652375
ERR5430908	PRJEB43166	WGA	SAMEA8213928	ERX5215600	COV010761	Illumina MiSeq	PAIRED	PCR	VIRAL RNA	Severe acute respiratory syndrome coronavirus 2	Homo sapiens	ILLUMINA	2020-05-29	Spain	Europe	175	2155.65	1695	0.930743	64460443
ERR5430911	PRJEB43166	WGA	SAMEA8213929	ERX5215603	COV010763	Illumina MiSeq	PAIRED	PCR	VIRAL RNA	Severe acute respiratory syndrome coronavirus 2	Homo sapiens	ILLUMINA	2020-06-15	Spain	Europe	24	2005.35	2020	0.995653	59966006
ERR5430916	PRJEB43166	WGA	SAMEA8213930	ERX5215608	COV010764	Illumina MiSeq	PAIRED	PCR	VIRAL RNA	Severe acute respiratory syndrome coronavirus 2	Homo sapiens	ILLUMINA	2020-06-16	Spain	Europe	24	2299.72	2370	0.995954	68768539
ERR5430919	PRJEB43166	WGA	SAMEA8213931	ERX5215611	COV010765	Illumina MiSeq	PAIRED	PCR	VIRAL RNA	Severe acute respiratory syndrome coronavirus 2	Homo sapiens	ILLUMINA	2020-06-18	Spain	Europe	269	1967.64	1702	0.928837	58838192
ERR5430922	PRJEB43166	WGA	SAMEA8213932	ERX5215614	COV010766	Illumina MiSeq	PAIRED	PCR	VIRAL RNA	Severe acute respiratory syndrome coronavirus 2	Homo sapiens	ILLUMINA	2020-06-18	Spain	Europe	249	1392.38	1118	0.899508	41636453
ERR5430928	PRJEB43166	WGA	SAMEA8213933	ERX5215620	COV010768	Illumina MiSeq	PAIRED	PCR	VIRAL RNA	Severe acute respiratory syndrome coronavirus 2	Homo sapiens	ILLUMINA	2020-06-28	Spain	Europe	22	2402	2403	0.995954	71826857
ERR5430932	PRJEB43166	WGA	SAMEA8213934	ERX5215624	COV010769	Illumina MiSeq	PAIRED	PCR	VIRAL RNA	Severe acute respiratory syndrome coronavirus 2	Homo sapiens	ILLUMINA	2020-06-18	Spain	Europe	29	2226.62	2232	0.995954	66582597
ERR5430936	PRJEB43166	WGA	SAMEA8213935	ERX5215628	COV010770	Illumina MiSeq	PAIRED	PCR	VIRAL RNA	Severe acute respiratory syndrome coronavirus 2	Homo sapiens	ILLUMINA	2020-07-11	Spain	Europe	445	2114.85	1132	0.857406	63240483
ERR5430939	PRJEB43166	WGA	SAMEA8213936	ERX5215631	COV010771	Illumina MiSeq	PAIRED	PCR	VIRAL RNA	Severe acute respiratory syndrome coronavirus 2	Homo sapiens	ILLUMINA	2020-09-30	Spain	Europe	210	1661.76	1362	0.914256	49691722
ERR5430943	PRJEB43166	WGA	SAMEA8213937	ERX5215635	COV010772	Illumina MiSeq	PAIRED	PCR	VIRAL RNA	Severe acute respiratory syndrome coronavirus 2	Homo sapiens	ILLUMINA	2020-09-30	Spain	Europe	31	1972.52	2057	0.962211	58984392
ERR5430947	PRJEB43166	WGA	SAMEA8213938	ERX5215639	COV010773	Illumina MiSeq	PAIRED	PCR	VIRAL RNA	Severe acute respiratory syndrome coronavirus 2	Homo sapiens	ILLUMINA	2020-09-30	Spain	Europe	265	1491.71	750	0.813096	44606592
ERR5430951	PRJEB43166	WGA	SAMEA8213939	ERX5215643	COV010774	Illumina MiSeq	PAIRED	PCR	VIRAL RNA	Severe acute respiratory syndrome coronavirus 2	Homo sapiens	ILLUMINA	2020-09-30	Spain	Europe	30	2167.27	2260	0.994817	64807773
ERR5430955	PRJEB43166	WGA	SAMEA8213940	ERX5215647	COV010775	Illumina MiSeq	PAIRED	PCR	VIRAL RNA	Severe acute respiratory syndrome coronavirus 2	Homo sapiens	ILLUMINA	2020-09-30	Spain	Europe	156	2227.12	2059	0.965121	66597656
ERR5430958	PRJEB43166	WGA	SAMEA8213941	ERX5215650	COV010776	Illumina MiSeq	PAIRED	PCR	VIRAL RNA	Severe acute respiratory syndrome coronavirus 2	Homo sapiens	ILLUMINA	2020-09-30	Spain	Europe	302	1774.63	889	0.810153	53066844
ERR5430962	PRJEB43166	WGA	SAMEA8213942	ERX5215654	COV010777	Illumina MiSeq	PAIRED	PCR	VIRAL RNA	Severe acute respiratory syndrome coronavirus 2	Homo sapiens	ILLUMINA	2020-10-06	Spain	Europe	26	2118.81	2199	0.994148	63358820
ERR5430966	PRJEB43166	WGA	SAMEA8213943	ERX5215658	COV010778	Illumina MiSeq	PAIRED	PCR	VIRAL RNA	Severe acute respiratory syndrome coronavirus 2	Homo sapiens	ILLUMINA	2020-10-06	Spain	Europe	33	1872.81	1930	0.979768	56002567
ERR5430970	PRJEB43166	WGA	SAMEA8213944	ERX5215662	COV010779	Illumina MiSeq	PAIRED	PCR	VIRAL RNA	Severe acute respiratory syndrome coronavirus 2	Homo sapiens	ILLUMINA	2020-10-06	Spain	Europe	357	1649.41	1003	0.81139	49322456
ERR5430974	PRJEB43166	WGA	SAMEA8213945	ERX5215666	COV010780	Illumina MiSeq	PAIRED	PCR	VIRAL RNA	Severe acute respiratory syndrome coronavirus 2	Homo sapiens	ILLUMINA	2020-10-06	Spain	Europe	23	2221.19	2213	0.986623	66420158
ERR5430977	PRJEB43166	WGA	SAMEA8213946	ERX5215669	COV010782	Illumina MiSeq	PAIRED	PCR	VIRAL RNA	Severe acute respiratory syndrome coronavirus 2	Homo sapiens	ILLUMINA	2020-10-06	Spain	Europe	27	1809.02	1838	0.993044	54094989
ERR5430981	PRJEB43166	WGA	SAMEA8213947	ERX5215673	COV010783	Illumina MiSeq	PAIRED	PCR	VIRAL RNA	Severe acute respiratory syndrome coronavirus 2	Homo sapiens	ILLUMINA	2020-10-06	Spain	Europe	27	2232.43	2251	0.979734	66756246
ERR5430985	PRJEB43166	WGA	SAMEA8213948	ERX5215677	COV010784	Illumina MiSeq	PAIRED	PCR	VIRAL RNA	Severe acute respiratory syndrome coronavirus 2	Homo sapiens	ILLUMINA	2020-10-15	Spain	Europe	103	1591.26	1248	0.854597	47583547
ERR5430989	PRJEB43166	WGA	SAMEA8213949	ERX5215681	COV010785	Illumina MiSeq	PAIRED	PCR	VIRAL RNA	Severe acute respiratory syndrome coronavirus 2	Homo sapiens	ILLUMINA	2020-10-15	Spain	Europe	29	2024.64	1955	0.995954	60542743
ERR5430993	PRJEB43166	WGA	SAMEA8213950	ERX5215685	COV010786	Illumina MiSeq	PAIRED	PCR	VIRAL RNA	Severe acute respiratory syndrome coronavirus 2	Homo sapiens	ILLUMINA	2020-10-17	Spain	Europe	23	1944.17	1988	0.992141	58136405
ERR5430996	PRJEB43166	WGA	SAMEA8213951	ERX5215688	COV010788	Illumina MiSeq	PAIRED	PCR	VIRAL RNA	Severe acute respiratory syndrome coronavirus 2	Homo sapiens	ILLUMINA	2020-10-17	Spain	Europe	40	2317.75	2426	0.978798	69307635
ERR5431000	PRJEB43166	WGA	SAMEA8213952	ERX5215692	COV010789	Illumina MiSeq	PAIRED	PCR	VIRAL RNA	Severe acute respiratory syndrome coronavirus 2	Homo sapiens	ILLUMINA	2020-10-17	Spain	Europe	188	1895.7	1597	0.922817	56686991
ERR5431004	PRJEB43166	WGA	SAMEA8213953	ERX5215696	COV010790	Illumina MiSeq	PAIRED	PCR	VIRAL RNA	Severe acute respiratory syndrome coronavirus 2	Homo sapiens	ILLUMINA	2020-04-16	Spain	Europe	29	2159.37	2172	0.995954	64571495
ERR5431008	PRJEB43166	WGA	SAMEA8213954	ERX5215700	COV010797	Illumina MiSeq	PAIRED	PCR	VIRAL RNA	Severe acute respiratory syndrome coronavirus 2	Homo sapiens	ILLUMINA	2020-06-18	Spain	Europe	533	1692.86	742	0.848443	50621610
ERR5431012	PRJEB43166	WGA	SAMEA8213955	ERX5215704	COV010803	Illumina MiSeq	PAIRED	PCR	VIRAL RNA	Severe acute respiratory syndrome coronavirus 2	Homo sapiens	ILLUMINA	2020-06-30	Spain	Europe	23	1965.13	1613	0.937665	58763361
ERR5431015	PRJEB43166	WGA	SAMEA8213956	ERX5215707	COV010804	Illumina MiSeq	PAIRED	PCR	VIRAL RNA	Severe acute respiratory syndrome coronavirus 2	Homo sapiens	ILLUMINA	2020-09-30	Spain	Europe	40	2050.91	1745	0.963014	61328214
ERR5431019	PRJEB43166	WGA	SAMEA8213957	ERX5215711	COV010805	Illumina MiSeq	PAIRED	PCR	VIRAL RNA	Severe acute respiratory syndrome coronavirus 2	Homo sapiens	ILLUMINA	2020-09-30	Spain	Europe	42	1975.48	1552	0.898271	59072646
ERR5431023	PRJEB43166	WGA	SAMEA8213958	ERX5215715	COV010807	Illumina MiSeq	PAIRED	PCR	VIRAL RNA	Severe acute respiratory syndrome coronavirus 2	Homo sapiens	ILLUMINA	2020-10-15	Spain	Europe	33	1907.36	1837	0.906096	57035846
ERR5431027	PRJEB43166	WGA	SAMEA8213959	ERX5215719	COV010808	Illumina MiSeq	PAIRED	PCR	VIRAL RNA	Severe acute respiratory syndrome coronavirus 2	Homo sapiens	ILLUMINA	2020-10-17	Spain	Europe	33	1785.69	1542	0.958499	53397513
ERR5431030	PRJEB43166	WGA	SAMEA8213960	ERX5215722	COV010810	Illumina MiSeq	PAIRED	PCR	VIRAL RNA	Severe acute respiratory syndrome coronavirus 2	Homo sapiens	ILLUMINA	2020-10-17	Spain	Europe	33	1927.5	1824	0.915828	57638038
ERR5431034	PRJEB43166	WGA	SAMEA8213961	ERX5215726	COV010811	Illumina MiSeq	PAIRED	PCR	VIRAL RNA	Severe acute respiratory syndrome coronavirus 2	Homo sapiens	ILLUMINA	2020-07-20	Spain	Europe	23	2016.14	1713	0.964753	60288580
ERR5431038	PRJEB43166	WGA	SAMEA8213962	ERX5215730	COV010812	Illumina MiSeq	PAIRED	PCR	VIRAL RNA	Severe acute respiratory syndrome coronavirus 2	Homo sapiens	ILLUMINA	2020-07-23	Spain	Europe	23	1931.21	1655	0.958834	57748969
ERR5431042	PRJEB43166	WGA	SAMEA8213963	ERX5215734	COV010813	Illumina MiSeq	PAIRED	PCR	VIRAL RNA	Severe acute respiratory syndrome coronavirus 2	Homo sapiens	ILLUMINA	2020-07-26	Spain	Europe	25	2053.16	1916	0.952914	61395521
ERR5431045	PRJEB43166	WGA	SAMEA8213964	ERX5215737	COV010814	Illumina MiSeq	PAIRED	PCR	VIRAL RNA	Severe acute respiratory syndrome coronavirus 2	Homo sapiens	ILLUMINA	2020-07-26	Spain	Europe	23	2075.34	1752	0.963716	62058977
ERR5431049	PRJEB43166	WGA	SAMEA8213965	ERX5215741	COV010815	Illumina MiSeq	PAIRED	PCR	VIRAL RNA	Severe acute respiratory syndrome coronavirus 2	Homo sapiens	ILLUMINA	2020-07-30	Spain	Europe	32	1907.67	1561	0.957295	57045045
ERR5431053	PRJEB43166	WGA	SAMEA8213966	ERX5215745	COV010816	Illumina MiSeq	PAIRED	PCR	VIRAL RNA	Severe acute respiratory syndrome coronavirus 2	Homo sapiens	ILLUMINA	2020-07-29	Spain	Europe	21	2175.76	1939	0.941912	65061824
ERR5431057	PRJEB43166	WGA	SAMEA8213967	ERX5215749	COV010817	Illumina MiSeq	PAIRED	PCR	VIRAL RNA	Severe acute respiratory syndrome coronavirus 2	Homo sapiens	ILLUMINA	2020-07-29	Spain	Europe	32	2378.69	2291	0.961007	71129937
ERR5431061	PRJEB43166	WGA	SAMEA8213968	ERX5215753	COV010818	Illumina MiSeq	PAIRED	PCR	VIRAL RNA	Severe acute respiratory syndrome coronavirus 2	Homo sapiens	ILLUMINA	2020-08-01	Spain	Europe	32	2033.88	1928	0.93519	60818968
ERR5431064	PRJEB43166	WGA	SAMEA8213969	ERX5215756	COV010819	Illumina MiSeq	PAIRED	PCR	VIRAL RNA	Severe acute respiratory syndrome coronavirus 2	Homo sapiens	ILLUMINA	2020-08-01	Spain	Europe	64	1855.12	1300	0.908471	55473549
ERR5431068	PRJEB43166	WGA	SAMEA8213970	ERX5215760	COV010820	Illumina MiSeq	PAIRED	PCR	VIRAL RNA	Severe acute respiratory syndrome coronavirus 2	Homo sapiens	ILLUMINA	2020-08-01	Spain	Europe	28	1616.59	1291	0.94646	48340833
ERR5431072	PRJEB43166	WGA	SAMEA8213971	ERX5215764	COV010821	Illumina MiSeq	PAIRED	PCR	VIRAL RNA	Severe acute respiratory syndrome coronavirus 2	Homo sapiens	ILLUMINA	2020-08-02	Spain	Europe	31	1835.75	1574	0.911046	54894496
ERR5431076	PRJEB43166	WGA	SAMEA8213972	ERX5215768	COV010822	Illumina MiSeq	PAIRED	PCR	VIRAL RNA	Severe acute respiratory syndrome coronavirus 2	Homo sapiens	ILLUMINA	2020-08-03	Spain	Europe	61	2063.38	1558	0.915761	61701147
ERR5431080	PRJEB43166	WGA	SAMEA8213973	ERX5215772	COV010823	Illumina MiSeq	PAIRED	PCR	VIRAL RNA	Severe acute respiratory syndrome coronavirus 2	Homo sapiens	ILLUMINA	2020-08-01	Spain	Europe	36	2173.21	1764	0.929037	64985620
ERR5431083	PRJEB43166	WGA	SAMEA8213974	ERX5215775	COV010824	Illumina MiSeq	PAIRED	PCR	VIRAL RNA	Severe acute respiratory syndrome coronavirus 2	Homo sapiens	ILLUMINA	2020-08-03	Spain	Europe	42	1812.29	1682	0.903287	54192959
ERR5431087	PRJEB43166	WGA	SAMEA8213975	ERX5215779	COV010825	Illumina MiSeq	PAIRED	PCR	VIRAL RNA	Severe acute respiratory syndrome coronavirus 2	Homo sapiens	ILLUMINA	2020-08-03	Spain	Europe	32	2060.81	1831	0.932615	61624408
ERR5431091	PRJEB43166	WGA	SAMEA8213976	ERX5215783	COV010826	Illumina MiSeq	PAIRED	PCR	VIRAL RNA	Severe acute respiratory syndrome coronavirus 2	Homo sapiens	ILLUMINA	2020-08-03	Spain	Europe	26	1788.81	1743	0.951911	53490775
ERR5431095	PRJEB43166	WGA	SAMEA8213977	ERX5215787	COV010827	Illumina MiSeq	PAIRED	PCR	VIRAL RNA	Severe acute respiratory syndrome coronavirus 2	Homo sapiens	ILLUMINA	2020-08-13	Spain	Europe	33	2204.28	2187	0.929171	65914537
ERR5431098	PRJEB43166	WGA	SAMEA8213978	ERX5215790	COV010828	Illumina MiSeq	PAIRED	PCR	VIRAL RNA	Severe acute respiratory syndrome coronavirus 2	Homo sapiens	ILLUMINA	2020-08-13	Spain	Europe	148	1330.36	691	0.853794	39781709
ERR5431102	PRJEB43166	WGA	SAMEA8213979	ERX5215794	COV010829	Illumina MiSeq	PAIRED	PCR	VIRAL RNA	Severe acute respiratory syndrome coronavirus 2	Homo sapiens	ILLUMINA	2020-08-03	Spain	Europe	31	2193.7	1714	0.957663	65598310
ERR5431106	PRJEB43166	WGA	SAMEA8213980	ERX5215798	COV010830	Illumina MiSeq	PAIRED	PCR	VIRAL RNA	Severe acute respiratory syndrome coronavirus 2	Homo sapiens	ILLUMINA	2020-08-13	Spain	Europe	29	1681.99	1675	0.904826	50296591
ERR5431109	PRJEB43166	WGA	SAMEA8213981	ERX5215801	COV010831	Illumina MiSeq	PAIRED	PCR	VIRAL RNA	Severe acute respiratory syndrome coronavirus 2	Homo sapiens	ILLUMINA	2020-08-17	Spain	Europe	53	1624.91	1236	0.89797	48589573
ERR5431113	PRJEB43166	WGA	SAMEA8213982	ERX5215805	COV010832	Illumina MiSeq	PAIRED	PCR	VIRAL RNA	Severe acute respiratory syndrome coronavirus 2	Homo sapiens	ILLUMINA	2020-08-17	Spain	Europe	30	2126.27	2125	0.954821	63581916
ERR5431117	PRJEB43166	WGA	SAMEA8213983	ERX5215809	COV010833	Illumina MiSeq	PAIRED	PCR	VIRAL RNA	Severe acute respiratory syndrome coronavirus 2	Homo sapiens	ILLUMINA	2020-08-12	Spain	Europe	145	2010.25	1385	0.853058	60112480
ERR5431121	PRJEB43166	WGA	SAMEA8213984	ERX5215813	COV010834	Illumina MiSeq	PAIRED	PCR	VIRAL RNA	Severe acute respiratory syndrome coronavirus 2	Homo sapiens	ILLUMINA	2020-08-16	Spain	Europe	28	1926.71	1887	0.875096	57614291
ERR5431124	PRJEB43166	WGA	SAMEA8213985	ERX5215816	COV010835	Illumina MiSeq	PAIRED	PCR	VIRAL RNA	Severe acute respiratory syndrome coronavirus 2	Homo sapiens	ILLUMINA	2020-08-24	Spain	Europe	40	1902.33	1455	0.857038	56885400
ERR5431128	PRJEB43166	WGA	SAMEA8213986	ERX5215820	COV010837	Illumina MiSeq	PAIRED	PCR	VIRAL RNA	Severe acute respiratory syndrome coronavirus 2	Homo sapiens	ILLUMINA	2020-08-20	Spain	Europe	44	1663.77	1599	0.871117	49751704
ERR5431131	PRJEB43166	WGA	SAMEA8213987	ERX5215823	COV010838	Illumina MiSeq	PAIRED	PCR	VIRAL RNA	Severe acute respiratory syndrome coronavirus 2	Homo sapiens	ILLUMINA	2020-08-20	Spain	Europe	39	2086.69	2041	0.904224	62398376
ERR5431135	PRJEB43166	WGA	SAMEA8213988	ERX5215827	COV010839	Illumina MiSeq	PAIRED	PCR	VIRAL RNA	Severe acute respiratory syndrome coronavirus 2	Homo sapiens	ILLUMINA	2020-08-20	Spain	Europe	28	1999.04	1804	0.946393	59777376
ERR5431139	PRJEB43166	WGA	SAMEA8213989	ERX5215831	COV010840	Illumina MiSeq	PAIRED	PCR	VIRAL RNA	Severe acute respiratory syndrome coronavirus 2	Homo sapiens	ILLUMINA	2020-09-07	Spain	Europe	71	1433.3	953	0.825001	42859944
ERR5431142	PRJEB43166	WGA	SAMEA8213990	ERX5215834	COV010842	Illumina MiSeq	PAIRED	PCR	VIRAL RNA	Severe acute respiratory syndrome coronavirus 2	Homo sapiens	ILLUMINA	2020-09-09	Spain	Europe	26	2072.63	2053	0.909842	61977965
ERR5431146	PRJEB43166	WGA	SAMEA8213991	ERX5215838	COV010843	Illumina MiSeq	PAIRED	PCR	VIRAL RNA	Severe acute respiratory syndrome coronavirus 2	Homo sapiens	ILLUMINA	2020-09-09	Spain	Europe	38	1842.88	1743	0.895194	55107740
ERR5431150	PRJEB43166	WGA	SAMEA8213992	ERX5215842	COV010844	Illumina MiSeq	PAIRED	PCR	VIRAL RNA	Severe acute respiratory syndrome coronavirus 2	Homo sapiens	ILLUMINA	2020-09-05	Spain	Europe	26	1764	1511	0.881417	52748815
ERR5431154	PRJEB43166	WGA	SAMEA8213993	ERX5215846	COV010845	Illumina MiSeq	PAIRED	PCR	VIRAL RNA	Severe acute respiratory syndrome coronavirus 2	Homo sapiens	ILLUMINA	2020-09-05	Spain	Europe	24	2271.08	2276	0.909741	67912208
ERR5431158	PRJEB43166	WGA	SAMEA8213994	ERX5215850	COV010846	Illumina MiSeq	PAIRED	PCR	VIRAL RNA	Severe acute respiratory syndrome coronavirus 2	Homo sapiens	ILLUMINA	2020-09-09	Spain	Europe	31	1730.64	1644	0.861786	51751266
ERR5446656	PRJEB43166	WGA	SAMEA8228568	ERX5231255	COV011518	Illumina MiSeq	PAIRED	PCR	VIRAL RNA	Severe acute respiratory syndrome coronavirus 2	Homo sapiens	ILLUMINA	2020-12-05	Spain	Europe	25	2198.85	2179	0.903856	65752163
ERR5446659	PRJEB43166	WGA	SAMEA8228569	ERX5231258	COV011519	Illumina MiSeq	PAIRED	PCR	VIRAL RNA	Severe acute respiratory syndrome coronavirus 2	Homo sapiens	ILLUMINA	2020-12-09	Spain	Europe	26	2193.78	2215	0.988663	65600713
ERR5446660	PRJEB43166	WGA	SAMEA8228570	ERX5231259	COV011520	Illumina MiSeq	PAIRED	PCR	VIRAL RNA	Severe acute respiratory syndrome coronavirus 2	Homo sapiens	ILLUMINA	2020-12-12	Spain	Europe	27	2211.32	2152	0.995954	66125153
ERR5446662	PRJEB43166	WGA	SAMEA8228571	ERX5231261	COV011521	Illumina MiSeq	PAIRED	PCR	VIRAL RNA	Severe acute respiratory syndrome coronavirus 2	Homo sapiens	ILLUMINA	2020-12-05	Spain	Europe	24	1683.31	1662	0.991205	50336111
ERR5446664	PRJEB43166	WGA	SAMEA8228572	ERX5231263	COV011522	Illumina MiSeq	PAIRED	PCR	VIRAL RNA	Severe acute respiratory syndrome coronavirus 2	Homo sapiens	ILLUMINA	2020-12-23	Spain	Europe	33	1953.28	1965	0.979801	58408794
ERR5446666	PRJEB43166	WGA	SAMEA8228573	ERX5231265	COV011524	Illumina MiSeq	PAIRED	PCR	VIRAL RNA	Severe acute respiratory syndrome coronavirus 2	Homo sapiens	ILLUMINA	2020-12-15	Spain	Europe	26	1880.21	1875	0.988463	56223966
ERR5446668	PRJEB43166	WGA	SAMEA8228574	ERX5231267	COV011526	Illumina MiSeq	PAIRED	PCR	VIRAL RNA	Severe acute respiratory syndrome coronavirus 2	Homo sapiens	ILLUMINA	2020-12-18	Spain	Europe	34	1624.55	1608	0.951911	48579068
ERR5446670	PRJEB43166	WGA	SAMEA8228575	ERX5231269	COV011527	Illumina MiSeq	PAIRED	PCR	VIRAL RNA	Severe acute respiratory syndrome coronavirus 2	Homo sapiens	ILLUMINA	2020-12-01	Spain	Europe	32	2263.1	2243	0.995686	67673612
ERR5446672	PRJEB43166	WGA	SAMEA8228576	ERX5231271	COV011532	Illumina MiSeq	PAIRED	PCR	VIRAL RNA	Severe acute respiratory syndrome coronavirus 2	Homo sapiens	ILLUMINA	2020-12-12	Spain	Europe	20	2433.2	2346	0.995954	72759867
ERR5446674	PRJEB43166	WGA	SAMEA8228577	ERX5231273	COV011534	Illumina MiSeq	PAIRED	PCR	VIRAL RNA	Severe acute respiratory syndrome coronavirus 2	Homo sapiens	ILLUMINA	2020-12-23	Spain	Europe	25	2104.16	2097	0.988128	62920692
ERR5446676	PRJEB43166	WGA	SAMEA8228578	ERX5231275	COV011536	Illumina MiSeq	PAIRED	PCR	VIRAL RNA	Severe acute respiratory syndrome coronavirus 2	Homo sapiens	ILLUMINA	2020-12-15	Spain	Europe	26	2107.44	2106	0.991439	63018894
ERR5446678	PRJEB43166	WGA	SAMEA8228579	ERX5231277	COV011538	Illumina MiSeq	PAIRED	PCR	VIRAL RNA	Severe acute respiratory syndrome coronavirus 2	Homo sapiens	ILLUMINA	2020-12-21	Spain	Europe	23	1901.93	1848	0.994516	56873389
ERR5446680	PRJEB43166	WGA	SAMEA8228580	ERX5231279	COV011539	Illumina MiSeq	PAIRED	PCR	VIRAL RNA	Severe acute respiratory syndrome coronavirus 2	Homo sapiens	ILLUMINA	2020-12-01	Spain	Europe	34	2230.99	2238	0.995419	66713342
ERR5446682	PRJEB43166	WGA	SAMEA8228581	ERX5231281	COV011541	Illumina MiSeq	PAIRED	PCR	VIRAL RNA	Severe acute respiratory syndrome coronavirus 2	Homo sapiens	ILLUMINA	2020-12-08	Spain	Europe	25	1893.32	1900	0.983547	56615862
ERR5446684	PRJEB43166	WGA	SAMEA8228582	ERX5231283	COV011543	Illumina MiSeq	PAIRED	PCR	VIRAL RNA	Severe acute respiratory syndrome coronavirus 2	Homo sapiens	ILLUMINA	2020-12-06	Spain	Europe	28	2035.1	2104	0.979601	60855468
ERR5446686	PRJEB43166	WGA	SAMEA8228583	ERX5231285	COV011544	Illumina MiSeq	PAIRED	PCR	VIRAL RNA	Severe acute respiratory syndrome coronavirus 2	Homo sapiens	ILLUMINA	2020-12-12	Spain	Europe	30	1486.68	1500	0.936863	44456152
ERR5446688	PRJEB43166	WGA	SAMEA8228584	ERX5231287	COV011545	Illumina MiSeq	PAIRED	PCR	VIRAL RNA	Severe acute respiratory syndrome coronavirus 2	Homo sapiens	ILLUMINA	2020-12-06	Spain	Europe	29	2266.64	2225	0.988663	67779213
ERR5446690	PRJEB43166	WGA	SAMEA8228585	ERX5231289	COV011546	Illumina MiSeq	PAIRED	PCR	VIRAL RNA	Severe acute respiratory syndrome coronavirus 2	Homo sapiens	ILLUMINA	2020-12-13	Spain	Europe	35	1681.25	1633	0.988663	50274360
ERR5446692	PRJEB43166	WGA	SAMEA8228586	ERX5231291	COV011547	Illumina MiSeq	PAIRED	PCR	VIRAL RNA	Severe acute respiratory syndrome coronavirus 2	Homo sapiens	ILLUMINA	2020-12-11	Spain	Europe	28	1929.74	1955	0.972611	57705160
ERR5446694	PRJEB43166	WGA	SAMEA8228587	ERX5231293	COV011548	Illumina MiSeq	PAIRED	PCR	VIRAL RNA	Severe acute respiratory syndrome coronavirus 2	Homo sapiens	ILLUMINA	2020-12-15	Spain	Europe	26	2110.49	2045	0.995954	63109943
ERR5446696	PRJEB43166	WGA	SAMEA8228588	ERX5231295	COV011549	Illumina MiSeq	PAIRED	PCR	VIRAL RNA	Severe acute respiratory syndrome coronavirus 2	Homo sapiens	ILLUMINA	2020-12-17	Spain	Europe	34	1450.33	1422	0.99388	43369240
ERR5446698	PRJEB43166	WGA	SAMEA8228589	ERX5231297	COV011550	Illumina MiSeq	PAIRED	PCR	VIRAL RNA	Severe acute respiratory syndrome coronavirus 2	Homo sapiens	ILLUMINA	2020-12-21	Spain	Europe	29	2210.18	2153	0.986991	66091096
ERR5446700	PRJEB43166	WGA	SAMEA8228590	ERX5231299	COV011551	Illumina MiSeq	PAIRED	PCR	VIRAL RNA	Severe acute respiratory syndrome coronavirus 2	Homo sapiens	ILLUMINA	2020-12-07	Spain	Europe	37	2144.01	2252	0.988663	64112255
ERR5446702	PRJEB43166	WGA	SAMEA8228591	ERX5231301	COV011552	Illumina MiSeq	PAIRED	PCR	VIRAL RNA	Severe acute respiratory syndrome coronavirus 2	Homo sapiens	ILLUMINA	2020-12-01	Spain	Europe	26	2338	2327	0.995954	69913222
ERR5446704	PRJEB43166	WGA	SAMEA8228592	ERX5231303	COV011553	Illumina MiSeq	PAIRED	PCR	VIRAL RNA	Severe acute respiratory syndrome coronavirus 2	Homo sapiens	ILLUMINA	2020-12-11	Spain	Europe	33	2550.64	2492	0.995954	76271774
ERR5446707	PRJEB43166	WGA	SAMEA8228593	ERX5231306	COV011554	Illumina MiSeq	PAIRED	PCR	VIRAL RNA	Severe acute respiratory syndrome coronavirus 2	Homo sapiens	ILLUMINA	2020-12-04	Spain	Europe	26	3573.13	3717	0.988663	106847330
ERR5446709	PRJEB43166	WGA	SAMEA8228594	ERX5231308	COV011556	Illumina MiSeq	PAIRED	PCR	VIRAL RNA	Severe acute respiratory syndrome coronavirus 2	Homo sapiens	ILLUMINA	2020-12-13	Spain	Europe	37	2481.17	2522	0.986456	74194322
ERR5446710	PRJEB43166	WGA	SAMEA8228595	ERX5231309	COV011559	Illumina MiSeq	PAIRED	PCR	VIRAL RNA	Severe acute respiratory syndrome coronavirus 2	Homo sapiens	ILLUMINA	2020-12-14	Spain	Europe	30	1603.69	1644	0.983714	47955154
ERR5446739	PRJEB43166	WGA	SAMEA8228596	ERX5231338	COV011560	Illumina MiSeq	PAIRED	PCR	VIRAL RNA	Severe acute respiratory syndrome coronavirus 2	Homo sapiens	ILLUMINA	2020-12-15	Spain	Europe	27	2376.8	2341	0.995285	71073457
ERR5446740	PRJEB43166	WGA	SAMEA8228597	ERX5231339	COV011561	Illumina MiSeq	PAIRED	PCR	VIRAL RNA	Severe acute respiratory syndrome coronavirus 2	Homo sapiens	ILLUMINA	2020-12-14	Spain	Europe	37	2042.56	1994	0.995954	61078706
ERR5446742	PRJEB43166	WGA	SAMEA8228598	ERX5231341	COV011562	Illumina MiSeq	PAIRED	PCR	VIRAL RNA	Severe acute respiratory syndrome coronavirus 2	Homo sapiens	ILLUMINA	2020-12-20	Spain	Europe	21	2084.31	2174	0.988563	62327090
ERR5446745	PRJEB43166	WGA	SAMEA8228599	ERX5231344	COV011563	Illumina MiSeq	PAIRED	PCR	VIRAL RNA	Severe acute respiratory syndrome coronavirus 2	Homo sapiens	ILLUMINA	2020-12-01	Spain	Europe	36	2064.04	2023	0.995954	61721053
ERR5446746	PRJEB43166	WGA	SAMEA8228600	ERX5231345	COV011564	Illumina MiSeq	PAIRED	PCR	VIRAL RNA	Severe acute respiratory syndrome coronavirus 2	Homo sapiens	ILLUMINA	2020-12-07	Spain	Europe	66	1191.71	940	0.843494	35635811
ERR5446748	PRJEB43166	WGA	SAMEA8228601	ERX5231347	COV011565	Illumina MiSeq	PAIRED	PCR	VIRAL RNA	Severe acute respiratory syndrome coronavirus 2	Homo sapiens	ILLUMINA	2020-12-13	Spain	Europe	55	1744.21	1408	0.898238	52157253
ERR5446750	PRJEB43166	WGA	SAMEA8228602	ERX5231349	COV011567	Illumina MiSeq	PAIRED	PCR	VIRAL RNA	Severe acute respiratory syndrome coronavirus 2	Homo sapiens	ILLUMINA	2020-12-07	Spain	Europe	30	1970.77	2014	0.988663	58932054
ERR5446752	PRJEB43166	WGA	SAMEA8228603	ERX5231351	COV011568	Illumina MiSeq	PAIRED	PCR	VIRAL RNA	Severe acute respiratory syndrome coronavirus 2	Homo sapiens	ILLUMINA	2020-12-13	Spain	Europe	26	2511.03	2419	0.995786	75087232
ERR5446754	PRJEB43166	WGA	SAMEA8228604	ERX5231353	COV011569	Illumina MiSeq	PAIRED	PCR	VIRAL RNA	Severe acute respiratory syndrome coronavirus 2	Homo sapiens	ILLUMINA	2020-12-09	Spain	Europe	37	1939.15	1926	0.97833	57986498
ERR5446756	PRJEB43166	WGA	SAMEA8228605	ERX5231355	COV011570	Illumina MiSeq	PAIRED	PCR	VIRAL RNA	Severe acute respiratory syndrome coronavirus 2	Homo sapiens	ILLUMINA	2020-12-10	Spain	Europe	43	2048.3	2097	0.948667	61250370
ERR5446758	PRJEB43166	WGA	SAMEA8228606	ERX5231357	COV011571	Illumina MiSeq	PAIRED	PCR	VIRAL RNA	Severe acute respiratory syndrome coronavirus 2	Homo sapiens	ILLUMINA	2020-12-14	Spain	Europe	41	1918.56	1656	0.954386	57370701
ERR5446760	PRJEB43166	WGA	SAMEA8228607	ERX5231359	COV011572	Illumina MiSeq	PAIRED	PCR	VIRAL RNA	Severe acute respiratory syndrome coronavirus 2	Homo sapiens	ILLUMINA	2020-12-15	Spain	Europe	37	2044.54	2087	0.968665	61137731
ERR5446762	PRJEB43166	WGA	SAMEA8228608	ERX5231361	COV011574	Illumina MiSeq	PAIRED	PCR	VIRAL RNA	Severe acute respiratory syndrome coronavirus 2	Homo sapiens	ILLUMINA	2020-12-23	Spain	Europe	26	2166.95	2094	0.99495	64798418
ERR5446764	PRJEB43166	WGA	SAMEA8228609	ERX5231363	COV011576	Illumina MiSeq	PAIRED	PCR	VIRAL RNA	Severe acute respiratory syndrome coronavirus 2	Homo sapiens	ILLUMINA	2020-12-08	Spain	Europe	32	2278.28	2291	0.995954	68127477
ERR5446766	PRJEB43166	WGA	SAMEA8228610	ERX5231365	COV011578	Illumina MiSeq	PAIRED	PCR	VIRAL RNA	Severe acute respiratory syndrome coronavirus 2	Homo sapiens	ILLUMINA	2020-12-05	Spain	Europe	90	2515.29	1798	0.887971	75214725
ERR5446768	PRJEB43166	WGA	SAMEA8228611	ERX5231367	COV011579	Illumina MiSeq	PAIRED	PCR	VIRAL RNA	Severe acute respiratory syndrome coronavirus 2	Homo sapiens	ILLUMINA	2020-12-08	Spain	Europe	36	1868.14	1920	0.986623	55862970
ERR5446770	PRJEB43166	WGA	SAMEA8228612	ERX5231369	COV011581	Illumina MiSeq	PAIRED	PCR	VIRAL RNA	Severe acute respiratory syndrome coronavirus 2	Homo sapiens	ILLUMINA	2020-12-10	Spain	Europe	32	2726.57	2791	0.973046	81532664
ERR5446772	PRJEB43166	WGA	SAMEA8228613	ERX5231371	COV011582	Illumina MiSeq	PAIRED	PCR	VIRAL RNA	Severe acute respiratory syndrome coronavirus 2	Homo sapiens	ILLUMINA	2020-12-10	Spain	Europe	24	2652.06	2611	0.988663	79304644
ERR5446774	PRJEB43166	WGA	SAMEA8228614	ERX5231373	COV011583	Illumina MiSeq	PAIRED	PCR	VIRAL RNA	Severe acute respiratory syndrome coronavirus 2	Homo sapiens	ILLUMINA	2020-12-21	Spain	Europe	25	1835.51	1788	0.9896	54887294
ERR5446777	PRJEB43166	WGA	SAMEA8228615	ERX5231376	COV011584	Illumina MiSeq	PAIRED	PCR	VIRAL RNA	Severe acute respiratory syndrome coronavirus 2	Homo sapiens	ILLUMINA	2020-12-15	Spain	Europe	23	2543.39	2589	0.995786	76055016
ERR5446778	PRJEB43166	WGA	SAMEA8228616	ERX5231377	COV011585	Illumina MiSeq	PAIRED	PCR	VIRAL RNA	Severe acute respiratory syndrome coronavirus 2	Homo sapiens	ILLUMINA	2020-12-18	Spain	Europe	32	1851.19	1771	0.995954	55356136
ERR5446780	PRJEB43166	WGA	SAMEA8228617	ERX5231379	COV011586	Illumina MiSeq	PAIRED	PCR	VIRAL RNA	Severe acute respiratory syndrome coronavirus 2	Homo sapiens	ILLUMINA	2020-12-18	Spain	Europe	26	2183.65	2148	0.989867	65297606
ERR5446783	PRJEB43166	WGA	SAMEA8228618	ERX5231382	COV011587	Illumina MiSeq	PAIRED	PCR	VIRAL RNA	Severe acute respiratory syndrome coronavirus 2	Homo sapiens	ILLUMINA	2020-12-02	Spain	Europe	31	5074.04	5240	0.988663	151729100
ERR5446785	PRJEB43166	WGA	SAMEA8228619	ERX5231384	COV011588	Illumina MiSeq	PAIRED	PCR	VIRAL RNA	Severe acute respiratory syndrome coronavirus 2	Homo sapiens	ILLUMINA	2020-12-08	Spain	Europe	30	2056.67	2030	0.995954	61500752
ERR5446788	PRJEB43166	WGA	SAMEA8228620	ERX5231387	COV011589	Illumina MiSeq	PAIRED	PCR	VIRAL RNA	Severe acute respiratory syndrome coronavirus 2	Homo sapiens	ILLUMINA	2020-12-04	Spain	Europe	23	2245.68	2297	0.988663	67152548
ERR5446789	PRJEB43166	WGA	SAMEA8228621	ERX5231388	COV011590	Illumina MiSeq	PAIRED	PCR	VIRAL RNA	Severe acute respiratory syndrome coronavirus 2	Homo sapiens	ILLUMINA	2020-12-05	Spain	Europe	31	2366.38	2274	0.995954	70761862
ERR5446792	PRJEB43166	WGA	SAMEA8228622	ERX5231391	COV011591	Illumina MiSeq	PAIRED	PCR	VIRAL RNA	Severe acute respiratory syndrome coronavirus 2	Homo sapiens	ILLUMINA	2020-12-10	Spain	Europe	39	2077.95	1776	0.902886	62136928
ERR5446793	PRJEB43166	WGA	SAMEA8228623	ERX5231392	COV011592	Illumina MiSeq	PAIRED	PCR	VIRAL RNA	Severe acute respiratory syndrome coronavirus 2	Homo sapiens	ILLUMINA	2020-12-13	Spain	Europe	29	1592.96	1578	0.995285	47634171
ERR5446795	PRJEB43166	WGA	SAMEA8228624	ERX5231394	COV011593	Illumina MiSeq	PAIRED	PCR	VIRAL RNA	Severe acute respiratory syndrome coronavirus 2	Homo sapiens	ILLUMINA	2020-12-14	Spain	Europe	30	1368.08	1408	0.964251	40909657
ERR5446797	PRJEB43166	WGA	SAMEA8228625	ERX5231396	COV011594	Illumina MiSeq	PAIRED	PCR	VIRAL RNA	Severe acute respiratory syndrome coronavirus 2	Homo sapiens	ILLUMINA	2020-12-11	Spain	Europe	323	1343.41	1010	0.851787	40172123
ERR5446799	PRJEB43166	WGA	SAMEA8228626	ERX5231398	COV011595	Illumina MiSeq	PAIRED	PCR	VIRAL RNA	Severe acute respiratory syndrome coronavirus 2	Homo sapiens	ILLUMINA	2020-12-14	Spain	Europe	36	1612.88	1600	0.988095	48230035
ERR5446801	PRJEB43166	WGA	SAMEA8228627	ERX5231400	COV011597	Illumina MiSeq	PAIRED	PCR	VIRAL RNA	Severe acute respiratory syndrome coronavirus 2	Homo sapiens	ILLUMINA	2020-12-23	Spain	Europe	31	1946.99	1848	0.995954	58220707
ERR5446803	PRJEB43166	WGA	SAMEA8228628	ERX5231402	COV011598	Illumina MiSeq	PAIRED	PCR	VIRAL RNA	Severe acute respiratory syndrome coronavirus 2	Homo sapiens	ILLUMINA	2020-12-23	Spain	Europe	29	1969.73	1990	0.967863	58900908
ERR5446805	PRJEB43166	WGA	SAMEA8228629	ERX5231404	COV011599	Illumina MiSeq	PAIRED	PCR	VIRAL RNA	Severe acute respiratory syndrome coronavirus 2	Homo sapiens	ILLUMINA	2020-12-02	Spain	Europe	25	1892.72	1859	0.988897	56598083
ERR5446807	PRJEB43166	WGA	SAMEA8228630	ERX5231406	COV011601	Illumina MiSeq	PAIRED	PCR	VIRAL RNA	Severe acute respiratory syndrome coronavirus 2	Homo sapiens	ILLUMINA	2020-12-04	Spain	Europe	23	1848.23	1762	0.995954	55267674
ERR5446809	PRJEB43166	WGA	SAMEA8228631	ERX5231408	COV011602	Illumina MiSeq	PAIRED	PCR	VIRAL RNA	Severe acute respiratory syndrome coronavirus 2	Homo sapiens	ILLUMINA	2020-12-05	Spain	Europe	24	2138.35	2172	0.988362	63942945
ERR5446811	PRJEB43166	WGA	SAMEA8228632	ERX5231410	COV011603	Illumina MiSeq	PAIRED	PCR	VIRAL RNA	Severe acute respiratory syndrome coronavirus 2	Homo sapiens	ILLUMINA	2020-12-11	Spain	Europe	27	1977.4	1946	0.995954	59130123
ERR5446812	PRJEB43166	WGA	SAMEA8228633	ERX5231411	COV011604	Illumina MiSeq	PAIRED	PCR	VIRAL RNA	Severe acute respiratory syndrome coronavirus 2	Homo sapiens	ILLUMINA	2020-12-04	Spain	Europe	120	1291.13	938	0.863592	38608602
ERR5446814	PRJEB43166	WGA	SAMEA8228634	ERX5231413	COV011605	Illumina MiSeq	PAIRED	PCR	VIRAL RNA	Severe acute respiratory syndrome coronavirus 2	Homo sapiens	ILLUMINA	2020-12-09	Spain	Europe	25	2019.6	1924	0.974116	60392087
ERR5446816	PRJEB43166	WGA	SAMEA8228635	ERX5231415	COV011606	Illumina MiSeq	PAIRED	PCR	VIRAL RNA	Severe acute respiratory syndrome coronavirus 2	Homo sapiens	ILLUMINA	2020-12-11	Spain	Europe	48	1733.12	1673	0.93091	51825507
ERR5446818	PRJEB43166	WGA	SAMEA8228636	ERX5231417	COV011607	Illumina MiSeq	PAIRED	PCR	VIRAL RNA	Severe acute respiratory syndrome coronavirus 2	Homo sapiens	ILLUMINA	2020-12-14	Spain	Europe	50	1821.41	1768	0.917166	54465749
ERR5446823	PRJEB43166	WGA	SAMEA8228637	ERX5231419	COV011608	Illumina MiSeq	PAIRED	PCR	VIRAL RNA	Severe acute respiratory syndrome coronavirus 2	Homo sapiens	ILLUMINA	2020-12-16	Spain	Europe	25	1668.09	1594	0.995954	49880913
ERR5525760	PRJEB43166	WGA	SAMEA8393823	ERX5306230	COV012760	Illumina MiSeq	PAIRED	PCR	VIRAL RNA	Severe acute respiratory syndrome coronavirus 2	Homo sapiens	ILLUMINA	2020-12-22	Spain	Europe	52	2155.6	2235	0.961108	64458892
ERR5525761	PRJEB43166	WGA	SAMEA8393824	ERX5306231	COV012761	Illumina MiSeq	PAIRED	PCR	VIRAL RNA	Severe acute respiratory syndrome coronavirus 2	Homo sapiens	ILLUMINA	2020-12-29	Spain	Europe	38	878.176	698	0.945892	26260104
ERR5525762	PRJEB43166	WGA	SAMEA8393825	ERX5306232	COV012762	Illumina MiSeq	PAIRED	PCR	VIRAL RNA	Severe acute respiratory syndrome coronavirus 2	Homo sapiens	ILLUMINA	2020-12-28	Spain	Europe	31	1749.7	1727	0.987627	52321300
ERR5525763	PRJEB43166	WGA	SAMEA8393826	ERX5306233	COV012763	Illumina MiSeq	PAIRED	PCR	VIRAL RNA	Severe acute respiratory syndrome coronavirus 2	Homo sapiens	ILLUMINA	2020-12-23	Spain	Europe	41	2071.59	2156	0.952145	61946807
ERR5525764	PRJEB43166	WGA	SAMEA8393827	ERX5306234	COV012764	Illumina MiSeq	PAIRED	PCR	VIRAL RNA	Severe acute respiratory syndrome coronavirus 2	Homo sapiens	ILLUMINA	2020-12-24	Spain	Europe	49	1903.56	1979	0.987192	56922190
ERR5525765	PRJEB43166	WGA	SAMEA8393828	ERX5306235	COV012765	Illumina MiSeq	PAIRED	PCR	VIRAL RNA	Severe acute respiratory syndrome coronavirus 2	Homo sapiens	ILLUMINA	2020-12-17	Spain	Europe	27	1798.93	1838	0.987192	53793273
ERR5525766	PRJEB43166	WGA	SAMEA8393829	ERX5306236	COV012766	Illumina MiSeq	PAIRED	PCR	VIRAL RNA	Severe acute respiratory syndrome coronavirus 2	Homo sapiens	ILLUMINA	2021-01-07	Spain	Europe	124	1758.85	1572	0.953717	52595032
ERR5525767	PRJEB43166	WGA	SAMEA8393830	ERX5306237	COV012767	Illumina MiSeq	PAIRED	PCR	VIRAL RNA	Severe acute respiratory syndrome coronavirus 2	Homo sapiens	ILLUMINA	2020-12-30	Spain	Europe	41	1921.65	1841	0.995452	57463085
ERR5525768	PRJEB43166	WGA	SAMEA8393831	ERX5306238	COV012769	Illumina MiSeq	PAIRED	PCR	VIRAL RNA	Severe acute respiratory syndrome coronavirus 2	Homo sapiens	ILLUMINA	2020-12-21	Spain	Europe	30	1986.42	1894	0.988663	59399797
ERR5525769	PRJEB43166	WGA	SAMEA8393832	ERX5306239	COV012771	Illumina MiSeq	PAIRED	PCR	VIRAL RNA	Severe acute respiratory syndrome coronavirus 2	Homo sapiens	ILLUMINA	2020-12-21	Spain	Europe	27	2378.81	2413	0.970404	71133656
ERR5525770	PRJEB43166	WGA	SAMEA8393833	ERX5306240	COV012772	Illumina MiSeq	PAIRED	PCR	VIRAL RNA	Severe acute respiratory syndrome coronavirus 2	Homo sapiens	ILLUMINA	2020-12-29	Spain	Europe	35	2988.44	3075	0.979801	89363361
ERR5525771	PRJEB43166	WGA	SAMEA8393834	ERX5306241	COV012773	Illumina MiSeq	PAIRED	PCR	VIRAL RNA	Severe acute respiratory syndrome coronavirus 2	Homo sapiens	ILLUMINA	2020-12-28	Spain	Europe	31	1950.06	1999	0.970772	58312746
ERR5525772	PRJEB43166	WGA	SAMEA8393835	ERX5306242	COV012774	Illumina MiSeq	PAIRED	PCR	VIRAL RNA	Severe acute respiratory syndrome coronavirus 2	Homo sapiens	ILLUMINA	2020-12-23	Spain	Europe	23	2085.24	2017	0.995954	62354794
ERR5525774	PRJEB43166	WGA	SAMEA8393836	ERX5306244	COV012775	Illumina MiSeq	PAIRED	PCR	VIRAL RNA	Severe acute respiratory syndrome coronavirus 2	Homo sapiens	ILLUMINA	2021-01-07	Spain	Europe	45	2476.69	2379	0.991673	74060584
ERR5525775	PRJEB43166	WGA	SAMEA8393837	ERX5306245	COV012776	Illumina MiSeq	PAIRED	PCR	VIRAL RNA	Severe acute respiratory syndrome coronavirus 2	Homo sapiens	ILLUMINA	2021-01-06	Spain	Europe	47	1968.21	1960	0.984216	58855280
ERR5525776	PRJEB43166	WGA	SAMEA8393838	ERX5306246	COV012777	Illumina MiSeq	PAIRED	PCR	VIRAL RNA	Severe acute respiratory syndrome coronavirus 2	Homo sapiens	ILLUMINA	2021-01-05	Spain	Europe	47	2214.32	2184	0.988295	66214871
ERR5525777	PRJEB43166	WGA	SAMEA8393839	ERX5306247	COV012778	Illumina MiSeq	PAIRED	PCR	VIRAL RNA	Severe acute respiratory syndrome coronavirus 2	Homo sapiens	ILLUMINA	2020-12-30	Spain	Europe	58	1990.99	2095	0.969903	59536513
ERR5525778	PRJEB43166	WGA	SAMEA8393840	ERX5306248	COV012780	Illumina MiSeq	PAIRED	PCR	VIRAL RNA	Severe acute respiratory syndrome coronavirus 2	Homo sapiens	ILLUMINA	2020-12-21	Spain	Europe	26	1896.69	1894	0.986456	56716713
ERR5525779	PRJEB43166	WGA	SAMEA8393841	ERX5306249	COV012782	Illumina MiSeq	PAIRED	PCR	VIRAL RNA	Severe acute respiratory syndrome coronavirus 2	Homo sapiens	ILLUMINA	2020-12-28	Spain	Europe	37	1951.07	1929	0.975588	58342973
ERR5525780	PRJEB43166	WGA	SAMEA8393842	ERX5306250	COV012783	Illumina MiSeq	PAIRED	PCR	VIRAL RNA	Severe acute respiratory syndrome coronavirus 2	Homo sapiens	ILLUMINA	2020-12-29	Spain	Europe	36	1816.27	1896	0.958867	54311908
ERR5525781	PRJEB43166	WGA	SAMEA8393843	ERX5306251	COV012784	Illumina MiSeq	PAIRED	PCR	VIRAL RNA	Severe acute respiratory syndrome coronavirus 2	Homo sapiens	ILLUMINA	2020-12-24	Spain	Europe	212	1524.97	1067	0.91342	45601213
ERR5525782	PRJEB43166	WGA	SAMEA8393844	ERX5306252	COV012785	Illumina MiSeq	PAIRED	PCR	VIRAL RNA	Severe acute respiratory syndrome coronavirus 2	Homo sapiens	ILLUMINA	2020-12-28	Spain	Europe	39	2058.71	2033	0.969769	61561457
ERR5525783	PRJEB43166	WGA	SAMEA8393845	ERX5306253	COV012786	Illumina MiSeq	PAIRED	PCR	VIRAL RNA	Severe acute respiratory syndrome coronavirus 2	Homo sapiens	ILLUMINA	2020-12-23	Spain	Europe	150	1956.91	1815	0.94335	58517528
ERR5525784	PRJEB43166	WGA	SAMEA8393846	ERX5306254	COV012787	Illumina MiSeq	PAIRED	PCR	VIRAL RNA	Severe acute respiratory syndrome coronavirus 2	Homo sapiens	ILLUMINA	2021-01-07	Spain	Europe	86	1168.51	708	0.84132	34942007
ERR5525785	PRJEB43166	WGA	SAMEA8393847	ERX5306255	COV012788	Illumina MiSeq	PAIRED	PCR	VIRAL RNA	Severe acute respiratory syndrome coronavirus 2	Homo sapiens	ILLUMINA	2021-01-05	Spain	Europe	53	1813.83	1855	0.967027	54239104
ERR5525786	PRJEB43166	WGA	SAMEA8393848	ERX5306256	COV012790	Illumina MiSeq	PAIRED	PCR	VIRAL RNA	Severe acute respiratory syndrome coronavirus 2	Homo sapiens	ILLUMINA	2020-12-29	Spain	Europe	43	1948.69	1905	0.99077	58271807
ERR5525787	PRJEB43166	WGA	SAMEA8393849	ERX5306257	COV012791	Illumina MiSeq	PAIRED	PCR	VIRAL RNA	Severe acute respiratory syndrome coronavirus 2	Homo sapiens	ILLUMINA	2020-12-23	Spain	Europe	35	2213.38	2299	0.970772	66186717
ERR5525788	PRJEB43166	WGA	SAMEA8393850	ERX5306258	COV012793	Illumina MiSeq	PAIRED	PCR	VIRAL RNA	Severe acute respiratory syndrome coronavirus 2	Homo sapiens	ILLUMINA	2020-12-21	Spain	Europe	42	1596.36	1446	0.943417	47735987
ERR5525789	PRJEB43166	WGA	SAMEA8393851	ERX5306259	COV012794	Illumina MiSeq	PAIRED	PCR	VIRAL RNA	Severe acute respiratory syndrome coronavirus 2	Homo sapiens	ILLUMINA	2020-12-23	Spain	Europe	32	2278.73	2121	0.984483	68140869
ERR5525790	PRJEB43166	WGA	SAMEA8393852	ERX5306260	COV012796	Illumina MiSeq	PAIRED	PCR	VIRAL RNA	Severe acute respiratory syndrome coronavirus 2	Homo sapiens	ILLUMINA	2020-12-25	Spain	Europe	39	1638.14	1690	0.955523	48985360
ERR5525791	PRJEB43166	WGA	SAMEA8393853	ERX5306261	COV012797	Illumina MiSeq	PAIRED	PCR	VIRAL RNA	Severe acute respiratory syndrome coronavirus 2	Homo sapiens	ILLUMINA	2020-12-29	Spain	Europe	36	2155.76	2176	0.987794	64463692
ERR5525792	PRJEB43166	WGA	SAMEA8393854	ERX5306262	COV012798	Illumina MiSeq	PAIRED	PCR	VIRAL RNA	Severe acute respiratory syndrome coronavirus 2	Homo sapiens	ILLUMINA	2020-12-23	Spain	Europe	39	1953.39	1889	0.979801	58412110
ERR5525793	PRJEB43166	WGA	SAMEA8393855	ERX5306263	COV012799	Illumina MiSeq	PAIRED	PCR	VIRAL RNA	Severe acute respiratory syndrome coronavirus 2	Homo sapiens	ILLUMINA	2020-12-24	Spain	Europe	27	2124.5	2000	0.995954	63529033
ERR5525794	PRJEB43166	WGA	SAMEA8393856	ERX5306264	COV012800	Illumina MiSeq	PAIRED	PCR	VIRAL RNA	Severe acute respiratory syndrome coronavirus 2	Homo sapiens	ILLUMINA	2021-01-06	Spain	Europe	41	1806.93	1804	0.988162	54032662
ERR5525795	PRJEB43166	WGA	SAMEA8393857	ERX5306265	COV012801	Illumina MiSeq	PAIRED	PCR	VIRAL RNA	Severe acute respiratory syndrome coronavirus 2	Homo sapiens	ILLUMINA	2021-01-05	Spain	Europe	44	2203.61	2077	0.995452	65894500
ERR5525796	PRJEB43166	WGA	SAMEA8393858	ERX5306266	COV012803	Illumina MiSeq	PAIRED	PCR	VIRAL RNA	Severe acute respiratory syndrome coronavirus 2	Homo sapiens	ILLUMINA	2020-12-21	Spain	Europe	25	2174.28	2076	0.995954	65017537
ERR5525797	PRJEB43166	WGA	SAMEA8393859	ERX5306267	COV012804	Illumina MiSeq	PAIRED	PCR	VIRAL RNA	Severe acute respiratory syndrome coronavirus 2	Homo sapiens	ILLUMINA	2020-12-21	Spain	Europe	71	1226.68	1082	0.930241	36681445
ERR5525798	PRJEB43166	WGA	SAMEA8393860	ERX5306268	COV012807	Illumina MiSeq	PAIRED	PCR	VIRAL RNA	Severe acute respiratory syndrome coronavirus 2	Homo sapiens	ILLUMINA	2020-12-23	Spain	Europe	196	1917.1	1200	0.899876	57327084
ERR5525799	PRJEB43166	WGA	SAMEA8393861	ERX5306269	COV012809	Illumina MiSeq	PAIRED	PCR	VIRAL RNA	Severe acute respiratory syndrome coronavirus 2	Homo sapiens	ILLUMINA	2020-12-29	Spain	Europe	95	1873.52	1572	0.93295	56023743
ERR5525800	PRJEB43166	WGA	SAMEA8393862	ERX5306270	COV012810	Illumina MiSeq	PAIRED	PCR	VIRAL RNA	Severe acute respiratory syndrome coronavirus 2	Homo sapiens	ILLUMINA	2020-12-23	Spain	Europe	22	2189.3	2134	0.988563	65466587
ERR5525801	PRJEB43166	WGA	SAMEA8393863	ERX5306271	COV012811	Illumina MiSeq	PAIRED	PCR	VIRAL RNA	Severe acute respiratory syndrome coronavirus 2	Homo sapiens	ILLUMINA	2020-12-29	Spain	Europe	24	1692.79	1719	0.986623	50619595
ERR5525802	PRJEB43166	WGA	SAMEA8393864	ERX5306272	COV012812	Illumina MiSeq	PAIRED	PCR	VIRAL RNA	Severe acute respiratory syndrome coronavirus 2	Homo sapiens	ILLUMINA	2021-01-05	Spain	Europe	94	4501.05	4970	0.960606	134594767
ERR5525803	PRJEB43166	WGA	SAMEA8393865	ERX5306273	COV012813	Illumina MiSeq	PAIRED	PCR	VIRAL RNA	Severe acute respiratory syndrome coronavirus 2	Homo sapiens	ILLUMINA	2021-01-05	Spain	Europe	45	4234.41	4073	0.995452	126621504
ERR5525804	PRJEB43166	WGA	SAMEA8393866	ERX5306274	COV012814	Illumina MiSeq	PAIRED	PCR	VIRAL RNA	Severe acute respiratory syndrome coronavirus 2	Homo sapiens	ILLUMINA	2020-12-23	Spain	Europe	118	1299.65	983	0.896265	38863496
ERR5525805	PRJEB43166	WGA	SAMEA8393867	ERX5306275	COV012815	Illumina MiSeq	PAIRED	PCR	VIRAL RNA	Severe acute respiratory syndrome coronavirus 2	Homo sapiens	ILLUMINA	2021-01-05	Spain	Europe	51	513.983	481	0.970137	15369642
ERR5525806	PRJEB43166	WGA	SAMEA8393868	ERX5306276	COV012816	Illumina MiSeq	PAIRED	PCR	VIRAL RNA	Severe acute respiratory syndrome coronavirus 2	Homo sapiens	ILLUMINA	2020-12-22	Spain	Europe	248	1685.68	1311	0.923586	50406988
ERR5525807	PRJEB43166	WGA	SAMEA8393869	ERX5306277	COV012817	Illumina MiSeq	PAIRED	PCR	VIRAL RNA	Severe acute respiratory syndrome coronavirus 2	Homo sapiens	ILLUMINA	2020-12-21	Spain	Europe	40	1743.49	1831	0.961542	52135432
ERR5525808	PRJEB43166	WGA	SAMEA8393870	ERX5306278	COV012818	Illumina MiSeq	PAIRED	PCR	VIRAL RNA	Severe acute respiratory syndrome coronavirus 2	Homo sapiens	ILLUMINA	2020-12-22	Spain	Europe	30	1905	1923	0.988128	56965306
ERR5525809	PRJEB43166	WGA	SAMEA8393871	ERX5306279	COV012819	Illumina MiSeq	PAIRED	PCR	VIRAL RNA	Severe acute respiratory syndrome coronavirus 2	Homo sapiens	ILLUMINA	2020-12-29	Spain	Europe	28	1860.38	1787	0.988663	55630937
ERR5525810	PRJEB43166	WGA	SAMEA8393872	ERX5306280	COV012821	Illumina MiSeq	PAIRED	PCR	VIRAL RNA	Severe acute respiratory syndrome coronavirus 2	Homo sapiens	ILLUMINA	2020-12-29	Spain	Europe	31	2125.52	2135	0.973147	63559487
ERR5525811	PRJEB43166	WGA	SAMEA8393873	ERX5306281	COV012822	Illumina MiSeq	PAIRED	PCR	VIRAL RNA	Severe acute respiratory syndrome coronavirus 2	Homo sapiens	ILLUMINA	2020-12-23	Spain	Europe	173	2298.96	1450	0.86172	68745949
ERR5525812	PRJEB43166	WGA	SAMEA8393874	ERX5306282	COV012823	Illumina MiSeq	PAIRED	PCR	VIRAL RNA	Severe acute respiratory syndrome coronavirus 2	Homo sapiens	ILLUMINA	2020-12-23	Spain	Europe	26	2054.42	1974	0.995954	61433189
ERR5525813	PRJEB43166	WGA	SAMEA8393875	ERX5306283	COV012824	Illumina MiSeq	PAIRED	PCR	VIRAL RNA	Severe acute respiratory syndrome coronavirus 2	Homo sapiens	ILLUMINA	2021-01-04	Spain	Europe	42	1439.03	1360	0.98552	43031257
ERR5525814	PRJEB43166	WGA	SAMEA8393876	ERX5306284	COV012825	Illumina MiSeq	PAIRED	PCR	VIRAL RNA	Severe acute respiratory syndrome coronavirus 2	Homo sapiens	ILLUMINA	2021-01-05	Spain	Europe	45	2438	2315	0.995452	72903588
ERR5525815	PRJEB43166	WGA	SAMEA8393877	ERX5306285	COV012827	Illumina MiSeq	PAIRED	PCR	VIRAL RNA	Severe acute respiratory syndrome coronavirus 2	Homo sapiens	ILLUMINA	2021-01-05	Spain	Europe	39	2013.05	1906	0.990168	60196103
ERR5525816	PRJEB43166	WGA	SAMEA8393878	ERX5306286	COV012828	Illumina MiSeq	PAIRED	PCR	VIRAL RNA	Severe acute respiratory syndrome coronavirus 2	Homo sapiens	ILLUMINA	2020-12-22	Spain	Europe	36	2047.17	2113	0.974284	61216517
ERR5525817	PRJEB43166	WGA	SAMEA8393879	ERX5306287	COV012829	Illumina MiSeq	PAIRED	PCR	VIRAL RNA	Severe acute respiratory syndrome coronavirus 2	Homo sapiens	ILLUMINA	2020-12-21	Spain	Europe	34	1577.55	1539	0.988663	47173531
ERR5525818	PRJEB43166	WGA	SAMEA8393880	ERX5306288	COV012830	Illumina MiSeq	PAIRED	PCR	VIRAL RNA	Severe acute respiratory syndrome coronavirus 2	Homo sapiens	ILLUMINA	2020-12-22	Spain	Europe	39	2062.49	2115	0.980035	61674560
ERR5525819	PRJEB43166	WGA	SAMEA8393881	ERX5306289	COV012831	Illumina MiSeq	PAIRED	PCR	VIRAL RNA	Severe acute respiratory syndrome coronavirus 2	Homo sapiens	ILLUMINA	2020-12-29	Spain	Europe	31	1857.04	1873	0.97512	55530985
ERR5526442	PRJEB43166	WGA	SAMEA8393882	ERX5306912	COV012832	Illumina MiSeq	PAIRED	PCR	VIRAL RNA	Severe acute respiratory syndrome coronavirus 2	Homo sapiens	ILLUMINA	2020-12-28	Spain	Europe	219	1731.73	957	0.824566	51783778
ERR5526443	PRJEB43166	WGA	SAMEA8393883	ERX5306913	COV012834	Illumina MiSeq	PAIRED	PCR	VIRAL RNA	Severe acute respiratory syndrome coronavirus 2	Homo sapiens	ILLUMINA	2020-12-27	Spain	Europe	207	1597.49	1229	0.925125	47769769
ERR5526444	PRJEB43166	WGA	SAMEA8393884	ERX5306914	COV012835	Illumina MiSeq	PAIRED	PCR	VIRAL RNA	Severe acute respiratory syndrome coronavirus 2	Homo sapiens	ILLUMINA	2020-12-18	Spain	Europe	24	1863.99	1834	0.995151	55738770
ERR5526445	PRJEB43166	WGA	SAMEA8393885	ERX5306915	COV012836	Illumina MiSeq	PAIRED	PCR	VIRAL RNA	Severe acute respiratory syndrome coronavirus 2	Homo sapiens	ILLUMINA	2021-01-05	Spain	Europe	55	1753.06	1683	0.961877	52421668
ERR5526551	PRJEB43166	WGA	SAMEA8393886	ERX5307021	COV012837	Illumina MiSeq	PAIRED	PCR	VIRAL RNA	Severe acute respiratory syndrome coronavirus 2	Homo sapiens	ILLUMINA	2021-01-05	Spain	Europe	46	2155.03	2158	0.985654	64441998
ERR5526552	PRJEB43166	WGA	SAMEA8393887	ERX5307022	COV012838	Illumina MiSeq	PAIRED	PCR	VIRAL RNA	Severe acute respiratory syndrome coronavirus 2	Homo sapiens	ILLUMINA	2020-12-23	Spain	Europe	54	2339.06	2184	0.992308	69944905
ERR5526553	PRJEB43166	WGA	SAMEA8393888	ERX5307023	COV012839	Illumina MiSeq	PAIRED	PCR	VIRAL RNA	Severe acute respiratory syndrome coronavirus 2	Homo sapiens	ILLUMINA	2021-01-05	Spain	Europe	50	1993.39	2004	0.950607	59608316
ERR5526554	PRJEB43166	WGA	SAMEA8393889	ERX5307024	COV012840	Illumina MiSeq	PAIRED	PCR	VIRAL RNA	Severe acute respiratory syndrome coronavirus 2	Homo sapiens	ILLUMINA	2020-12-21	Spain	Europe	33	2158.11	2093	0.982142	64533941
ERR5526555	PRJEB43166	WGA	SAMEA8393890	ERX5307025	COV012842	Illumina MiSeq	PAIRED	PCR	VIRAL RNA	Severe acute respiratory syndrome coronavirus 2	Homo sapiens	ILLUMINA	2020-12-22	Spain	Europe	29	1817.67	1846	0.987359	54353681
ERR5526556	PRJEB43166	WGA	SAMEA8393891	ERX5307026	COV012843	Illumina MiSeq	PAIRED	PCR	VIRAL RNA	Severe acute respiratory syndrome coronavirus 2	Homo sapiens	ILLUMINA	2020-12-22	Spain	Europe	179	1799.92	1457	0.928335	53822917
ERR5526557	PRJEB43166	WGA	SAMEA8393892	ERX5307027	COV012844	Illumina MiSeq	PAIRED	PCR	VIRAL RNA	Severe acute respiratory syndrome coronavirus 2	Homo sapiens	ILLUMINA	2020-12-28	Spain	Europe	144	1409.37	1340	0.938434	42144498
ERR5526558	PRJEB43166	WGA	SAMEA8393893	ERX5307028	COV012845	Illumina MiSeq	PAIRED	PCR	VIRAL RNA	Severe acute respiratory syndrome coronavirus 2	Homo sapiens	ILLUMINA	2020-12-23	Spain	Europe	38	1747.4	1784	0.988663	52252521
ERR5526559	PRJEB43166	WGA	SAMEA8393894	ERX5307029	COV012846	Illumina MiSeq	PAIRED	PCR	VIRAL RNA	Severe acute respiratory syndrome coronavirus 2	Homo sapiens	ILLUMINA	2020-12-24	Spain	Europe	45	2149.84	2135	0.99495	64286798
ERR5526560	PRJEB43166	WGA	SAMEA8393895	ERX5307030	COV012847	Illumina MiSeq	PAIRED	PCR	VIRAL RNA	Severe acute respiratory syndrome coronavirus 2	Homo sapiens	ILLUMINA	2020-12-18	Spain	Europe	95	1592.77	1409	0.932716	47628635
ERR5526561	PRJEB43166	WGA	SAMEA8393896	ERX5307031	COV012848	Illumina MiSeq	PAIRED	PCR	VIRAL RNA	Severe acute respiratory syndrome coronavirus 2	Homo sapiens	ILLUMINA	2021-01-07	Spain	Europe	52	2137.31	2074	0.981741	63912064
ERR5526562	PRJEB43166	WGA	SAMEA8393897	ERX5307032	COV012849	Illumina MiSeq	PAIRED	PCR	VIRAL RNA	Severe acute respiratory syndrome coronavirus 2	Homo sapiens	ILLUMINA	2021-01-05	Spain	Europe	45	2944.58	2984	0.987493	88051704
ERR5526563	PRJEB43166	WGA	SAMEA8393898	ERX5307033	COV012850	Illumina MiSeq	PAIRED	PCR	VIRAL RNA	Severe acute respiratory syndrome coronavirus 2	Homo sapiens	ILLUMINA	2020-12-23	Spain	Europe	49	2469.91	2454	0.934254	73857830
ERR5526564	PRJEB43166	WGA	SAMEA8393899	ERX5307034	COV012851	Illumina MiSeq	PAIRED	PCR	VIRAL RNA	Severe acute respiratory syndrome coronavirus 2	Homo sapiens	ILLUMINA	2020-12-22	Spain	Europe	23	2672.81	2744	0.988362	79924922
ERR5529221	PRJEB43166	WGA	SAMEA8395913	ERX5309682	COV015788	Illumina MiSeq	PAIRED	PCR	VIRAL RNA	Severe acute respiratory syndrome coronavirus 2	Homo sapiens	ILLUMINA	2021-01-22	Spain	Europe	56	1406.58	1335	0.951878	42060941
ERR5529222	PRJEB43166	WGA	SAMEA8395914	ERX5309683	COV015789	Illumina MiSeq	PAIRED	PCR	VIRAL RNA	Severe acute respiratory syndrome coronavirus 2	Homo sapiens	ILLUMINA	2021-01-05	Spain	Europe	65	2011.71	1826	0.944888	60156264
ERR5529223	PRJEB43166	WGA	SAMEA8395915	ERX5309684	COV015791	Illumina MiSeq	PAIRED	PCR	VIRAL RNA	Severe acute respiratory syndrome coronavirus 2	Homo sapiens	ILLUMINA	2021-01-15	Spain	Europe	50	751.752	729	0.975387	22479653
ERR5529224	PRJEB43166	WGA	SAMEA8395916	ERX5309685	COV015794	Illumina MiSeq	PAIRED	PCR	VIRAL RNA	Severe acute respiratory syndrome coronavirus 2	Homo sapiens	ILLUMINA	2021-01-15	Spain	Europe	102	1508.9	945	0.826807	45120639
ERR5529225	PRJEB43166	WGA	SAMEA8395917	ERX5309686	COV015795	Illumina MiSeq	PAIRED	PCR	VIRAL RNA	Severe acute respiratory syndrome coronavirus 2	Homo sapiens	ILLUMINA	2021-01-08	Spain	Europe	148	1168.48	1005	0.92178	34940917
ERR5529226	PRJEB43166	WGA	SAMEA8395919	ERX5309687	COV015796	Illumina MiSeq	PAIRED	PCR	VIRAL RNA	Severe acute respiratory syndrome coronavirus 2	Homo sapiens	ILLUMINA	2021-01-11	Spain	Europe	54	1232.75	1222	0.965187	36862906
ERR5529227	PRJEB43166	WGA	SAMEA8395920	ERX5309688	COV015797	Illumina MiSeq	PAIRED	PCR	VIRAL RNA	Severe acute respiratory syndrome coronavirus 2	Homo sapiens	ILLUMINA	2021-01-20	Spain	Europe	52	1143.73	1177	0.978898	34200856
ERR5529228	PRJEB43166	WGA	SAMEA8395921	ERX5309689	COV015798	Illumina MiSeq	PAIRED	PCR	VIRAL RNA	Severe acute respiratory syndrome coronavirus 2	Homo sapiens	ILLUMINA	2021-01-15	Spain	Europe	50	1965.9	1998	0.953316	58786184
ERR5529231	PRJEB43166	WGA	SAMEA8395922	ERX5309692	COV015800	Illumina MiSeq	PAIRED	PCR	VIRAL RNA	Severe acute respiratory syndrome coronavirus 2	Homo sapiens	ILLUMINA	2021-01-05	Spain	Europe	52	1200.76	1210	0.977895	35906346
ERR5529232	PRJEB43166	WGA	SAMEA8395923	ERX5309693	COV015801	Illumina MiSeq	PAIRED	PCR	VIRAL RNA	Severe acute respiratory syndrome coronavirus 2	Homo sapiens	ILLUMINA	2021-01-15	Spain	Europe	55	999.056	1031	0.952747	29874765
ERR5529233	PRJEB43166	WGA	SAMEA8395924	ERX5309694	COV015802	Illumina MiSeq	PAIRED	PCR	VIRAL RNA	Severe acute respiratory syndrome coronavirus 2	Homo sapiens	ILLUMINA	2021-01-15	Spain	Europe	47	1473.03	1486	0.98756	44047882
ERR5529234	PRJEB43166	WGA	SAMEA8395925	ERX5309695	COV015805	Illumina MiSeq	PAIRED	PCR	VIRAL RNA	Severe acute respiratory syndrome coronavirus 2	Homo sapiens	ILLUMINA	2021-01-12	Spain	Europe	55	1643.57	1654	0.972478	49147615
ERR5529235	PRJEB43166	WGA	SAMEA8395926	ERX5309696	COV015806	Illumina MiSeq	PAIRED	PCR	VIRAL RNA	Severe acute respiratory syndrome coronavirus 2	Homo sapiens	ILLUMINA	2021-01-15	Spain	Europe	55	1281.66	1271	0.944755	38325392
ERR5529236	PRJEB43166	WGA	SAMEA8395927	ERX5309697	COV015807	Illumina MiSeq	PAIRED	PCR	VIRAL RNA	Severe acute respiratory syndrome coronavirus 2	Homo sapiens	ILLUMINA	2021-01-08	Spain	Europe	49	783.608	796	0.982544	23432222
ERR5529237	PRJEB43166	WGA	SAMEA8395928	ERX5309698	COV015808	Illumina MiSeq	PAIRED	PCR	VIRAL RNA	Severe acute respiratory syndrome coronavirus 2	Homo sapiens	ILLUMINA	2021-01-23	Spain	Europe	55	661.313	668	0.950473	19775240
ERR5529238	PRJEB43166	WGA	SAMEA8395929	ERX5309699	COV015809	Illumina MiSeq	PAIRED	PCR	VIRAL RNA	Severe acute respiratory syndrome coronavirus 2	Homo sapiens	ILLUMINA	2021-01-23	Spain	Europe	57	1119.61	1125	0.954453	33479593
ERR5529239	PRJEB43166	WGA	SAMEA8395930	ERX5309700	COV015810	Illumina MiSeq	PAIRED	PCR	VIRAL RNA	Severe acute respiratory syndrome coronavirus 2	Homo sapiens	ILLUMINA	2021-01-22	Spain	Europe	54	1178.16	1111	0.942581	35230664
ERR5529240	PRJEB43166	WGA	SAMEA8395931	ERX5309701	COV015811	Illumina MiSeq	PAIRED	PCR	VIRAL RNA	Severe acute respiratory syndrome coronavirus 2	Homo sapiens	ILLUMINA	2021-01-15	Spain	Europe	47	2138.68	2182	0.986958	63953036
ERR5529241	PRJEB43166	WGA	SAMEA8395932	ERX5309702	COV015812	Illumina MiSeq	PAIRED	PCR	VIRAL RNA	Severe acute respiratory syndrome coronavirus 2	Homo sapiens	ILLUMINA	2021-01-05	Spain	Europe	49	1601.07	1623	0.98766	47876875
ERR5529242	PRJEB43166	WGA	SAMEA8395933	ERX5309703	COV015813	Illumina MiSeq	PAIRED	PCR	VIRAL RNA	Severe acute respiratory syndrome coronavirus 2	Homo sapiens	ILLUMINA	2021-01-15	Spain	Europe	46	1299.01	1321	0.982309	38844317
ERR5529243	PRJEB43166	WGA	SAMEA8395934	ERX5309704	COV015815	Illumina MiSeq	PAIRED	PCR	VIRAL RNA	Severe acute respiratory syndrome coronavirus 2	Homo sapiens	ILLUMINA	2021-01-15	Spain	Europe	48	1055	1088	0.983848	31547576
ERR5529244	PRJEB43166	WGA	SAMEA8395935	ERX5309705	COV015817	Illumina MiSeq	PAIRED	PCR	VIRAL RNA	Severe acute respiratory syndrome coronavirus 2	Homo sapiens	ILLUMINA	2021-01-13	Spain	Europe	54	1426.51	1418	0.986088	42656985
ERR5529247	PRJEB43166	WGA	SAMEA8395936	ERX5309708	COV015818	Illumina MiSeq	PAIRED	PCR	VIRAL RNA	Severe acute respiratory syndrome coronavirus 2	Homo sapiens	ILLUMINA	2021-01-16	Spain	Europe	49	1593.42	1583	0.978397	47647949
ERR5529248	PRJEB43166	WGA	SAMEA8395937	ERX5309709	COV015819	Illumina MiSeq	PAIRED	PCR	VIRAL RNA	Severe acute respiratory syndrome coronavirus 2	Homo sapiens	ILLUMINA	2021-01-08	Spain	Europe	49	1276.3	1318	0.984884	38165205
ERR5529249	PRJEB43166	WGA	SAMEA8395938	ERX5309710	COV015821	Illumina MiSeq	PAIRED	PCR	VIRAL RNA	Severe acute respiratory syndrome coronavirus 2	Homo sapiens	ILLUMINA	2021-01-24	Spain	Europe	91	1313.4	1089	0.873591	39274466
ERR5529250	PRJEB43166	WGA	SAMEA8395939	ERX5309711	COV015822	Illumina MiSeq	PAIRED	PCR	VIRAL RNA	Severe acute respiratory syndrome coronavirus 2	Homo sapiens	ILLUMINA	2021-01-22	Spain	Europe	51	1593.62	1497	0.982878	47653926
ERR5529251	PRJEB43166	WGA	SAMEA8395940	ERX5309712	COV015823	Illumina MiSeq	PAIRED	PCR	VIRAL RNA	Severe acute respiratory syndrome coronavirus 2	Homo sapiens	ILLUMINA	2021-01-22	Spain	Europe	54	2104.48	1950	0.970404	62930162
ERR5529252	PRJEB43166	WGA	SAMEA8395941	ERX5309713	COV015824	Illumina MiSeq	PAIRED	PCR	VIRAL RNA	Severe acute respiratory syndrome coronavirus 2	Homo sapiens	ILLUMINA	2021-01-05	Spain	Europe	49	1503.51	1528	0.988061	44959507
ERR5529253	PRJEB43166	WGA	SAMEA8395942	ERX5309714	COV015825	Illumina MiSeq	PAIRED	PCR	VIRAL RNA	Severe acute respiratory syndrome coronavirus 2	Homo sapiens	ILLUMINA	2021-01-15	Spain	Europe	47	1794.08	1824	0.988162	53648276
ERR5529254	PRJEB43166	WGA	SAMEA8395943	ERX5309715	COV015826	Illumina MiSeq	PAIRED	PCR	VIRAL RNA	Severe acute respiratory syndrome coronavirus 2	Homo sapiens	ILLUMINA	2021-01-15	Spain	Europe	49	3219.29	3037	0.988496	96266423
ERR5529255	PRJEB43166	WGA	SAMEA8395944	ERX5309716	COV015827	Illumina MiSeq	PAIRED	PCR	VIRAL RNA	Severe acute respiratory syndrome coronavirus 2	Homo sapiens	ILLUMINA	2021-01-19	Spain	Europe	46	1284.07	1275	0.976859	38397484
ERR5529256	PRJEB43166	WGA	SAMEA8395945	ERX5309717	COV015829	Illumina MiSeq	PAIRED	PCR	VIRAL RNA	Severe acute respiratory syndrome coronavirus 2	Homo sapiens	ILLUMINA	2021-01-13	Spain	Europe	49	1480.08	1413	0.963749	44258972
ERR5529257	PRJEB43166	WGA	SAMEA8395946	ERX5309718	COV015830	Illumina MiSeq	PAIRED	PCR	VIRAL RNA	Severe acute respiratory syndrome coronavirus 2	Homo sapiens	ILLUMINA	2021-01-16	Spain	Europe	58	692.613	683	0.952747	20711204
ERR5529258	PRJEB43166	WGA	SAMEA8395947	ERX5309719	COV015831	Illumina MiSeq	PAIRED	PCR	VIRAL RNA	Severe acute respiratory syndrome coronavirus 2	Homo sapiens	ILLUMINA	2021-01-09	Spain	Europe	53	2281.68	2343	0.988162	68228992
ERR5529259	PRJEB43166	WGA	SAMEA8395948	ERX5309720	COV015832	Illumina MiSeq	PAIRED	PCR	VIRAL RNA	Severe acute respiratory syndrome coronavirus 2	Homo sapiens	ILLUMINA	2021-01-21	Spain	Europe	57	686.4	682	0.94034	20525406
ERR5529261	PRJEB43166	WGA	SAMEA8395949	ERX5309722	COV015833	Illumina MiSeq	PAIRED	PCR	VIRAL RNA	Severe acute respiratory syndrome coronavirus 2	Homo sapiens	ILLUMINA	2021-01-24	Spain	Europe	50	1065.8	1084	0.975387	31870566
ERR5529262	PRJEB43166	WGA	SAMEA8395950	ERX5309723	COV015834	Illumina MiSeq	PAIRED	PCR	VIRAL RNA	Severe acute respiratory syndrome coronavirus 2	Homo sapiens	ILLUMINA	2021-01-22	Spain	Europe	48	1297.79	1288	0.980069	38807878
ERR5529263	PRJEB43166	WGA	SAMEA8395951	ERX5309724	COV015835	Illumina MiSeq	PAIRED	PCR	VIRAL RNA	Severe acute respiratory syndrome coronavirus 2	Homo sapiens	ILLUMINA	2021-01-22	Spain	Europe	59	822.629	819	0.944688	24599076
ERR5529264	PRJEB43166	WGA	SAMEA8395952	ERX5309725	COV015836	Illumina MiSeq	PAIRED	PCR	VIRAL RNA	Severe acute respiratory syndrome coronavirus 2	Homo sapiens	ILLUMINA	2021-01-05	Spain	Europe	50	883.192	873	0.985587	26410077
ERR5529265	PRJEB43166	WGA	SAMEA8395953	ERX5309726	COV015837	Illumina MiSeq	PAIRED	PCR	VIRAL RNA	Severe acute respiratory syndrome coronavirus 2	Homo sapiens	ILLUMINA	2021-01-15	Spain	Europe	46	2186.99	2097	0.988496	65397567
ERR5529266	PRJEB43166	WGA	SAMEA8395954	ERX5309727	COV015838	Illumina MiSeq	PAIRED	PCR	VIRAL RNA	Severe acute respiratory syndrome coronavirus 2	Homo sapiens	ILLUMINA	2021-01-15	Spain	Europe	53	1160.94	1167	0.94529	34715569
ERR5529267	PRJEB43166	WGA	SAMEA8395955	ERX5309728	COV015839	Illumina MiSeq	PAIRED	PCR	VIRAL RNA	Severe acute respiratory syndrome coronavirus 2	Homo sapiens	ILLUMINA	2021-01-19	Spain	Europe	58	1174.45	1199	0.941946	35119527
ERR5529268	PRJEB43166	WGA	SAMEA8395956	ERX5309729	COV015841	Illumina MiSeq	PAIRED	PCR	VIRAL RNA	Severe acute respiratory syndrome coronavirus 2	Homo sapiens	ILLUMINA	2021-01-13	Spain	Europe	44	1321.95	1288	0.986189	39530321
ERR5529269	PRJEB43166	WGA	SAMEA8395957	ERX5309730	COV015842	Illumina MiSeq	PAIRED	PCR	VIRAL RNA	Severe acute respiratory syndrome coronavirus 2	Homo sapiens	ILLUMINA	2021-01-17	Spain	Europe	57	946.23	966	0.951376	28295130
ERR5529270	PRJEB43166	WGA	SAMEA8395958	ERX5309731	COV015843	Illumina MiSeq	PAIRED	PCR	VIRAL RNA	Severe acute respiratory syndrome coronavirus 2	Homo sapiens	ILLUMINA	2021-01-10	Spain	Europe	52	1240.99	1275	0.963783	37109469
ERR5529271	PRJEB43166	WGA	SAMEA8395959	ERX5309732	COV015845	Illumina MiSeq	PAIRED	PCR	VIRAL RNA	Severe acute respiratory syndrome coronavirus 2	Homo sapiens	ILLUMINA	2021-01-24	Spain	Europe	54	886.984	877	0.949972	26523468
ERR5529272	PRJEB43166	WGA	SAMEA8395960	ERX5309733	COV015846	Illumina MiSeq	PAIRED	PCR	VIRAL RNA	Severe acute respiratory syndrome coronavirus 2	Homo sapiens	ILLUMINA	2021-01-15	Spain	Europe	51	1512.43	1515	0.987827	45226079
ERR5529273	PRJEB43166	WGA	SAMEA8395961	ERX5309734	COV015848	Illumina MiSeq	PAIRED	PCR	VIRAL RNA	Severe acute respiratory syndrome coronavirus 2	Homo sapiens	ILLUMINA	2021-01-05	Spain	Europe	47	1680.3	1700	0.976123	50246142
ERR5529274	PRJEB43166	WGA	SAMEA8395962	ERX5309735	COV015850	Illumina MiSeq	PAIRED	PCR	VIRAL RNA	Severe acute respiratory syndrome coronavirus 2	Homo sapiens	ILLUMINA	2021-01-15	Spain	Europe	55	2011.45	1898	0.96298	60148468
ERR5529275	PRJEB43166	WGA	SAMEA8395963	ERX5309736	COV015851	Illumina MiSeq	PAIRED	PCR	VIRAL RNA	Severe acute respiratory syndrome coronavirus 2	Homo sapiens	ILLUMINA	2020-12-29	Spain	Europe	52	1038.84	984	0.962245	31064448
ERR5529276	PRJEB43166	WGA	SAMEA8395964	ERX5309737	COV015853	Illumina MiSeq	PAIRED	PCR	VIRAL RNA	Severe acute respiratory syndrome coronavirus 2	Homo sapiens	ILLUMINA	2021-01-14	Spain	Europe	45	1451.24	1437	0.986523	43396421
ERR5529277	PRJEB43166	WGA	SAMEA8395965	ERX5309738	COV015854	Illumina MiSeq	PAIRED	PCR	VIRAL RNA	Severe acute respiratory syndrome coronavirus 2	Homo sapiens	ILLUMINA	2021-01-17	Spain	Europe	47	1343.05	1356	0.979835	40161307
ERR5529278	PRJEB43166	WGA	SAMEA8395966	ERX5309739	COV015855	Illumina MiSeq	PAIRED	PCR	VIRAL RNA	Severe acute respiratory syndrome coronavirus 2	Homo sapiens	ILLUMINA	2021-01-10	Spain	Europe	44	1366.9	1382	0.984316	40874321
ERR5529279	PRJEB43166	WGA	SAMEA8395967	ERX5309740	COV015856	Illumina MiSeq	PAIRED	PCR	VIRAL RNA	Severe acute respiratory syndrome coronavirus 2	Homo sapiens	ILLUMINA	2021-01-23	Spain	Europe	48	1244.41	1256	0.978096	37211493
ERR5529280	PRJEB43166	WGA	SAMEA8395968	ERX5309741	COV015857	Illumina MiSeq	PAIRED	PCR	VIRAL RNA	Severe acute respiratory syndrome coronavirus 2	Homo sapiens	ILLUMINA	2021-01-24	Spain	Europe	57	1426.92	1442	0.977661	42669252
ERR5529281	PRJEB43166	WGA	SAMEA8395969	ERX5309742	COV015860	Illumina MiSeq	PAIRED	PCR	VIRAL RNA	Severe acute respiratory syndrome coronavirus 2	Homo sapiens	ILLUMINA	2021-01-08	Spain	Europe	53	1039.11	1057	0.965187	31072571
ERR5529282	PRJEB43166	WGA	SAMEA8395970	ERX5309743	COV015861	Illumina MiSeq	PAIRED	PCR	VIRAL RNA	Severe acute respiratory syndrome coronavirus 2	Homo sapiens	ILLUMINA	2021-01-15	Spain	Europe	49	1243.88	1250	0.982878	37195652
ERR5529283	PRJEB43166	WGA	SAMEA8395971	ERX5309744	COV015862	Illumina MiSeq	PAIRED	PCR	VIRAL RNA	Severe acute respiratory syndrome coronavirus 2	Homo sapiens	ILLUMINA	2021-01-15	Spain	Europe	45	1387.27	1415	0.986757	41483678
ERR5529784	PRJEB43166	WGA	SAMEA8395972	ERX5310245	COV015863	Illumina MiSeq	PAIRED	PCR	VIRAL RNA	Severe acute respiratory syndrome coronavirus 2	Homo sapiens	ILLUMINA	2021-01-20	Spain	Europe	49	951.573	940	0.960272	28454885
ERR5529785	PRJEB43166	WGA	SAMEA8395973	ERX5310246	COV015865	Illumina MiSeq	PAIRED	PCR	VIRAL RNA	Severe acute respiratory syndrome coronavirus 2	Homo sapiens	ILLUMINA	2021-01-14	Spain	Europe	56	1138.9	1157	0.956827	34056471
ERR5529786	PRJEB43166	WGA	SAMEA8395974	ERX5310247	COV015866	Illumina MiSeq	PAIRED	PCR	VIRAL RNA	Severe acute respiratory syndrome coronavirus 2	Homo sapiens	ILLUMINA	2021-01-18	Spain	Europe	57	1407.68	1368	0.943751	42093756
ERR5529787	PRJEB43166	WGA	SAMEA8395975	ERX5310248	COV015867	Illumina MiSeq	PAIRED	PCR	VIRAL RNA	Severe acute respiratory syndrome coronavirus 2	Homo sapiens	ILLUMINA	2021-01-11	Spain	Europe	55	1370.12	1374	0.965355	40970780
ERR5529788	PRJEB43166	WGA	SAMEA8395976	ERX5310249	COV015868	Illumina MiSeq	PAIRED	PCR	VIRAL RNA	Severe acute respiratory syndrome coronavirus 2	Homo sapiens	ILLUMINA	2021-01-23	Spain	Europe	58	1811.07	1775	0.963248	54156435
ERR5529789	PRJEB43166	WGA	SAMEA8395977	ERX5310250	COV015869	Illumina MiSeq	PAIRED	PCR	VIRAL RNA	Severe acute respiratory syndrome coronavirus 2	Homo sapiens	ILLUMINA	2021-01-24	Spain	Europe	54	1553.33	1576	0.987259	46449146
ERR5529790	PRJEB43166	WGA	SAMEA8395978	ERX5310251	COV015870	Illumina MiSeq	PAIRED	PCR	VIRAL RNA	Severe acute respiratory syndrome coronavirus 2	Homo sapiens	ILLUMINA	2021-01-22	Spain	Europe	53	1667.71	1653	0.961342	49869521
ERR5529791	PRJEB43166	WGA	SAMEA8395979	ERX5310252	COV015871	Illumina MiSeq	PAIRED	PCR	VIRAL RNA	Severe acute respiratory syndrome coronavirus 2	Homo sapiens	ILLUMINA	2021-01-22	Spain	Europe	49	1438.31	1370	0.974986	43009798
ERR5529792	PRJEB43166	WGA	SAMEA8395980	ERX5310253	COV015872	Illumina MiSeq	PAIRED	PCR	VIRAL RNA	Severe acute respiratory syndrome coronavirus 2	Homo sapiens	ILLUMINA	2021-01-05	Spain	Europe	48	1302.51	1274	0.984182	38949020
ERR5529793	PRJEB43166	WGA	SAMEA8395981	ERX5310254	COV015873	Illumina MiSeq	PAIRED	PCR	VIRAL RNA	Severe acute respiratory syndrome coronavirus 2	Homo sapiens	ILLUMINA	2021-01-15	Spain	Europe	48	1429.75	1448	0.987025	42753811
ERR5529806	PRJEB43166	WGA	SAMEA8395982	ERX5310267	COV015875	Illumina MiSeq	PAIRED	PCR	VIRAL RNA	Severe acute respiratory syndrome coronavirus 2	Homo sapiens	ILLUMINA	2021-01-20	Spain	Europe	83	1618.84	1296	0.91944	48408217
ERR5529807	PRJEB43166	WGA	SAMEA8395983	ERX5310268	COV015877	Illumina MiSeq	PAIRED	PCR	VIRAL RNA	Severe acute respiratory syndrome coronavirus 2	Homo sapiens	ILLUMINA	2021-01-14	Spain	Europe	50	1240.87	1245	0.961409	37105880
ERR5529808	PRJEB43166	WGA	SAMEA8395984	ERX5310269	COV015879	Illumina MiSeq	PAIRED	PCR	VIRAL RNA	Severe acute respiratory syndrome coronavirus 2	Homo sapiens	ILLUMINA	2021-01-11	Spain	Europe	49	1276.01	1285	0.970304	38156503
ERR5529809	PRJEB43166	WGA	SAMEA8395985	ERX5310270	COV015880	Illumina MiSeq	PAIRED	PCR	VIRAL RNA	Severe acute respiratory syndrome coronavirus 2	Homo sapiens	ILLUMINA	2021-01-23	Spain	Europe	69	1539.4	1312	0.943049	46032610
ERR5529810	PRJEB43166	WGA	SAMEA8395986	ERX5310271	COV015881	Illumina MiSeq	PAIRED	PCR	VIRAL RNA	Severe acute respiratory syndrome coronavirus 2	Homo sapiens	ILLUMINA	2021-01-21	Spain	Europe	63	863.686	811	0.925225	25826804
ERR5530552	PRJEB43166	WGA	SAMEA8399503	ERX5310983	COV016769	Illumina MiSeq	PAIRED	PCR	VIRAL RNA	Severe acute respiratory syndrome coronavirus 2	Homo sapiens	ILLUMINA	2021-01-26	Spain	Europe	33	1793.29	1824	0.969869	53624613
ERR5530553	PRJEB43166	WGA	SAMEA8399504	ERX5310984	COV016770	Illumina MiSeq	PAIRED	PCR	VIRAL RNA	Severe acute respiratory syndrome coronavirus 2	Homo sapiens	ILLUMINA	2021-01-19	Spain	Europe	57	3026.19	2229	0.885496	90492021
ERR5530554	PRJEB43166	WGA	SAMEA8399505	ERX5310985	COV016772	Illumina MiSeq	PAIRED	PCR	VIRAL RNA	Severe acute respiratory syndrome coronavirus 2	Homo sapiens	ILLUMINA	2021-01-26	Spain	Europe	43	1562.07	1565	0.976658	46710701
ERR5530555	PRJEB43166	WGA	SAMEA8399506	ERX5310986	COV016774	Illumina MiSeq	PAIRED	PCR	VIRAL RNA	Severe acute respiratory syndrome coronavirus 2	Homo sapiens	ILLUMINA	2021-01-19	Spain	Europe	39	1671.57	1688	0.97532	49984834
ERR5530556	PRJEB43166	WGA	SAMEA8399507	ERX5310987	COV016775	Illumina MiSeq	PAIRED	PCR	VIRAL RNA	Severe acute respiratory syndrome coronavirus 2	Homo sapiens	ILLUMINA	2021-01-20	Spain	Europe	31	2248.75	2315	0.970137	67244443
ERR5530557	PRJEB43166	WGA	SAMEA8399508	ERX5310988	COV016776	Illumina MiSeq	PAIRED	PCR	VIRAL RNA	Severe acute respiratory syndrome coronavirus 2	Homo sapiens	ILLUMINA	2021-01-27	Spain	Europe	55	2181.02	2164	0.995184	65219068
ERR5530558	PRJEB43166	WGA	SAMEA8399509	ERX5310989	COV016778	Illumina MiSeq	PAIRED	PCR	VIRAL RNA	Severe acute respiratory syndrome coronavirus 2	Homo sapiens	ILLUMINA	2021-01-20	Spain	Europe	52	1671.36	1471	0.900545	49978594
ERR5530559	PRJEB43166	WGA	SAMEA8399510	ERX5310990	COV016779	Illumina MiSeq	PAIRED	PCR	VIRAL RNA	Severe acute respiratory syndrome coronavirus 2	Homo sapiens	ILLUMINA	2021-01-19	Spain	Europe	38	1850.35	1730	0.969301	55331034
ERR5530560	PRJEB43166	WGA	SAMEA8399511	ERX5310991	COV016780	Illumina MiSeq	PAIRED	PCR	VIRAL RNA	Severe acute respiratory syndrome coronavirus 2	Homo sapiens	ILLUMINA	2021-01-19	Spain	Europe	35	2208.84	2183	0.968799	66050906
ERR5530561	PRJEB43166	WGA	SAMEA8399512	ERX5310992	COV016782	Illumina MiSeq	PAIRED	PCR	VIRAL RNA	Severe acute respiratory syndrome coronavirus 2	Homo sapiens	ILLUMINA	2021-01-27	Spain	Europe	29	2005.27	1985	0.995954	59963541
ERR5530562	PRJEB43166	WGA	SAMEA8399513	ERX5310993	COV016785	Illumina MiSeq	PAIRED	PCR	VIRAL RNA	Severe acute respiratory syndrome coronavirus 2	Homo sapiens	ILLUMINA	2021-01-27	Spain	Europe	35	1784.55	1722	0.983614	53363266
ERR5530563	PRJEB43166	WGA	SAMEA8399514	ERX5310994	COV016787	Illumina MiSeq	PAIRED	PCR	VIRAL RNA	Severe acute respiratory syndrome coronavirus 2	Homo sapiens	ILLUMINA	2021-01-27	Spain	Europe	105	1780.57	1182	0.83821	53244260
ERR5530564	PRJEB43166	WGA	SAMEA8399515	ERX5310995	COV016791	Illumina MiSeq	PAIRED	PCR	VIRAL RNA	Severe acute respiratory syndrome coronavirus 2	Homo sapiens	ILLUMINA	2021-01-19	Spain	Europe	22	3140.82	3039	0.995954	93919906
ERR5530565	PRJEB43166	WGA	SAMEA8399516	ERX5310996	COV016792	Illumina MiSeq	PAIRED	PCR	VIRAL RNA	Severe acute respiratory syndrome coronavirus 2	Homo sapiens	ILLUMINA	2021-01-18	Spain	Europe	48	1769.15	1767	0.995452	52902854
ERR5530566	PRJEB43166	WGA	SAMEA8399517	ERX5310997	COV016793	Illumina MiSeq	PAIRED	PCR	VIRAL RNA	Severe acute respiratory syndrome coronavirus 2	Homo sapiens	ILLUMINA	2021-01-19	Spain	Europe	41	1859.69	1717	0.966157	55610248
ERR5530567	PRJEB43166	WGA	SAMEA8399518	ERX5310998	COV016795	Illumina MiSeq	PAIRED	PCR	VIRAL RNA	Severe acute respiratory syndrome coronavirus 2	Homo sapiens	ILLUMINA	2021-01-21	Spain	Europe	48	1514.56	1500	0.995452	45289906
ERR5530568	PRJEB43166	WGA	SAMEA8399519	ERX5310999	COV016796	Illumina MiSeq	PAIRED	PCR	VIRAL RNA	Severe acute respiratory syndrome coronavirus 2	Homo sapiens	ILLUMINA	2021-01-26	Spain	Europe	48	1562.61	1545	0.995452	46726620
ERR5530569	PRJEB43166	WGA	SAMEA8399520	ERX5311000	COV016798	Illumina MiSeq	PAIRED	PCR	VIRAL RNA	Severe acute respiratory syndrome coronavirus 2	Homo sapiens	ILLUMINA	2021-01-26	Spain	Europe	155	1757.1	1196	0.80915	52542502
ERR5530570	PRJEB43166	WGA	SAMEA8399521	ERX5311001	COV016799	Illumina MiSeq	PAIRED	PCR	VIRAL RNA	Severe acute respiratory syndrome coronavirus 2	Homo sapiens	ILLUMINA	2021-01-21	Spain	Europe	29	1886.91	1884	0.995954	56424208
ERR5530571	PRJEB43166	WGA	SAMEA8399522	ERX5311002	COV016800	Illumina MiSeq	PAIRED	PCR	VIRAL RNA	Severe acute respiratory syndrome coronavirus 2	Homo sapiens	ILLUMINA	2021-01-21	Spain	Europe	39	1864.59	1759	0.955857	55756701
ERR5530572	PRJEB43166	WGA	SAMEA8399523	ERX5311003	COV016801	Illumina MiSeq	PAIRED	PCR	VIRAL RNA	Severe acute respiratory syndrome coronavirus 2	Homo sapiens	ILLUMINA	2021-01-21	Spain	Europe	37	1880.47	1919	0.98047	56231824
ERR5530573	PRJEB43166	WGA	SAMEA8399524	ERX5311004	COV016802	Illumina MiSeq	PAIRED	PCR	VIRAL RNA	Severe acute respiratory syndrome coronavirus 2	Homo sapiens	ILLUMINA	2021-01-26	Spain	Europe	70	1535.56	1243	0.850015	45917873
ERR5530574	PRJEB43166	WGA	SAMEA8399525	ERX5311005	COV016805	Illumina MiSeq	PAIRED	PCR	VIRAL RNA	Severe acute respiratory syndrome coronavirus 2	Homo sapiens	ILLUMINA	2021-01-22	Spain	Europe	328	1727.49	1360	0.88466	51657054
ERR5530575	PRJEB43166	WGA	SAMEA8399526	ERX5311006	COV016807	Illumina MiSeq	PAIRED	PCR	VIRAL RNA	Severe acute respiratory syndrome coronavirus 2	Homo sapiens	ILLUMINA	2021-01-22	Spain	Europe	83	1856.81	1417	0.832793	55524125
ERR5530576	PRJEB43166	WGA	SAMEA8399527	ERX5311007	COV016809	Illumina MiSeq	PAIRED	PCR	VIRAL RNA	Severe acute respiratory syndrome coronavirus 2	Homo sapiens	ILLUMINA	2021-01-22	Spain	Europe	55	2109.32	1753	0.946025	63074889
ERR5530577	PRJEB43166	WGA	SAMEA8399528	ERX5311008	COV016810	Illumina MiSeq	PAIRED	PCR	VIRAL RNA	Severe acute respiratory syndrome coronavirus 2	Homo sapiens	ILLUMINA	2021-01-22	Spain	Europe	44	2007.55	2039	0.968297	60031875
ERR5530578	PRJEB43166	WGA	SAMEA8399563	ERX5311009	COV019822	Illumina MiSeq	PAIRED	PCR	VIRAL RNA	Severe acute respiratory syndrome coronavirus 2	Homo sapiens	ILLUMINA	2021-02-03	Spain	Europe	43	1806.11	1785	0.993646	54008208
ERR5530579	PRJEB43166	WGA	SAMEA8399529	ERX5311010	COV016811	Illumina MiSeq	PAIRED	PCR	VIRAL RNA	Severe acute respiratory syndrome coronavirus 2	Homo sapiens	ILLUMINA	2021-01-22	Spain	Europe	42	1569.93	1567	0.987727	46945545
ERR5530580	PRJEB43166	WGA	SAMEA8399564	ERX5311011	COV019823	Illumina MiSeq	PAIRED	PCR	VIRAL RNA	Severe acute respiratory syndrome coronavirus 2	Homo sapiens	ILLUMINA	2021-02-03	Spain	Europe	54	2128.42	2098	0.995452	63646175
ERR5530581	PRJEB43166	WGA	SAMEA8399530	ERX5311012	COV016814	Illumina MiSeq	PAIRED	PCR	VIRAL RNA	Severe acute respiratory syndrome coronavirus 2	Homo sapiens	ILLUMINA	2021-01-15	Spain	Europe	36	2125.22	2102	0.99164	63550500
ERR5530582	PRJEB43166	WGA	SAMEA8399623	ERX5311013	COV022022	Illumina MiSeq	PAIRED	PCR	VIRAL RNA	Severe acute respiratory syndrome coronavirus 2	Homo sapiens	ILLUMINA	2021-02-20	Spain	Europe	55	1396.44	1442	0.979734	41757751
ERR5530583	PRJEB43166	WGA	SAMEA8399565	ERX5311014	COV019824	Illumina MiSeq	PAIRED	PCR	VIRAL RNA	Severe acute respiratory syndrome coronavirus 2	Homo sapiens	ILLUMINA	2021-02-05	Spain	Europe	35	2267.75	2244	0.995954	67812394
ERR5530584	PRJEB43166	WGA	SAMEA8399531	ERX5311015	COV016816	Illumina MiSeq	PAIRED	PCR	VIRAL RNA	Severe acute respiratory syndrome coronavirus 2	Homo sapiens	ILLUMINA	2021-01-22	Spain	Europe	32	2108.27	2122	0.978798	63043646
ERR5530585	PRJEB43166	WGA	SAMEA8399624	ERX5311016	COV022023	Illumina MiSeq	PAIRED	PCR	VIRAL RNA	Severe acute respiratory syndrome coronavirus 2	Homo sapiens	ILLUMINA	2021-02-16	Spain	Europe	59	1423.95	1442	0.968732	42580524
ERR5530586	PRJEB43166	WGA	SAMEA8399566	ERX5311017	COV019826	Illumina MiSeq	PAIRED	PCR	VIRAL RNA	Severe acute respiratory syndrome coronavirus 2	Homo sapiens	ILLUMINA	2021-02-05	Spain	Europe	29	1789.84	1771	0.995954	53521453
ERR5530587	PRJEB43166	WGA	SAMEA8399532	ERX5311018	COV016817	Illumina MiSeq	PAIRED	PCR	VIRAL RNA	Severe acute respiratory syndrome coronavirus 2	Homo sapiens	ILLUMINA	2021-01-22	Spain	Europe	73	1914.5	1729	0.89165	57249348
ERR5530588	PRJEB43166	WGA	SAMEA8399625	ERX5311019	COV022025	Illumina MiSeq	PAIRED	PCR	VIRAL RNA	Severe acute respiratory syndrome coronavirus 2	Homo sapiens	ILLUMINA	2021-02-15	Spain	Europe	43	1585.63	1585	0.988663	47415048
ERR5530589	PRJEB43166	WGA	SAMEA8399567	ERX5311020	COV019827	Illumina MiSeq	PAIRED	PCR	VIRAL RNA	Severe acute respiratory syndrome coronavirus 2	Homo sapiens	ILLUMINA	2021-02-09	Spain	Europe	31	1895.85	1823	0.995954	56691705
ERR5530590	PRJEB43166	WGA	SAMEA8399533	ERX5311021	COV016818	Illumina MiSeq	PAIRED	PCR	VIRAL RNA	Severe acute respiratory syndrome coronavirus 2	Homo sapiens	ILLUMINA	2021-01-22	Spain	Europe	30	1687.77	1657	0.995786	50469280
ERR5530591	PRJEB43166	WGA	SAMEA8399626	ERX5311022	COV022026	Illumina MiSeq	PAIRED	PCR	VIRAL RNA	Severe acute respiratory syndrome coronavirus 2	Homo sapiens	ILLUMINA	2021-02-15	Spain	Europe	47	1780.31	1778	0.988162	53236487
ERR5530593	PRJEB43166	WGA	SAMEA8399568	ERX5311024	COV019828	Illumina MiSeq	PAIRED	PCR	VIRAL RNA	Severe acute respiratory syndrome coronavirus 2	Homo sapiens	ILLUMINA	2021-02-10	Spain	Europe	46	1605.59	1552	0.995452	48012091
ERR5530594	PRJEB43166	WGA	SAMEA8399534	ERX5311025	COV016819	Illumina MiSeq	PAIRED	PCR	VIRAL RNA	Severe acute respiratory syndrome coronavirus 2	Homo sapiens	ILLUMINA	2021-01-22	Spain	Europe	31	1893.81	1944	0.988128	56630749
ERR5530595	PRJEB43166	WGA	SAMEA8399627	ERX5311026	COV022027	Illumina MiSeq	PAIRED	PCR	VIRAL RNA	Severe acute respiratory syndrome coronavirus 2	Homo sapiens	ILLUMINA	2021-02-19	Spain	Europe	54	1714.34	1668	0.969267	51263973
ERR5530596	PRJEB43166	WGA	SAMEA8399569	ERX5311027	COV019829	Illumina MiSeq	PAIRED	PCR	VIRAL RNA	Severe acute respiratory syndrome coronavirus 2	Homo sapiens	ILLUMINA	2021-02-10	Spain	Europe	32	1706.36	1668	0.987426	51025166
ERR5530597	PRJEB43166	WGA	SAMEA8399628	ERX5311028	COV022028	Illumina MiSeq	PAIRED	PCR	VIRAL RNA	Severe acute respiratory syndrome coronavirus 2	Homo sapiens	ILLUMINA	2021-02-24	Spain	Europe	52	1425.87	1386	0.987426	42637854
ERR5530598	PRJEB43166	WGA	SAMEA8399629	ERX5311029	COV022029	Illumina MiSeq	PAIRED	PCR	VIRAL RNA	Severe acute respiratory syndrome coronavirus 2	Homo sapiens	ILLUMINA	2021-02-25	Spain	Europe	49	1280.41	1279	0.972912	38288223
ERR5530599	PRJEB43166	WGA	SAMEA8399535	ERX5311030	COV016821	Illumina MiSeq	PAIRED	PCR	VIRAL RNA	Severe acute respiratory syndrome coronavirus 2	Homo sapiens	ILLUMINA	2021-01-29	Spain	Europe	32	4527.43	4582	0.995954	135383712
ERR5530600	PRJEB43166	WGA	SAMEA8399570	ERX5311031	COV019833	Illumina MiSeq	PAIRED	PCR	VIRAL RNA	Severe acute respiratory syndrome coronavirus 2	Homo sapiens	ILLUMINA	2021-02-02	Spain	Europe	58	2208.6	2285	0.986557	66043756
ERR5530601	PRJEB43166	WGA	SAMEA8399630	ERX5311032	COV022032	Illumina MiSeq	PAIRED	PCR	VIRAL RNA	Severe acute respiratory syndrome coronavirus 2	Homo sapiens	ILLUMINA	2021-02-19	Spain	Europe	31	1645.63	1646	0.979133	49209393
ERR5530602	PRJEB43166	WGA	SAMEA8399571	ERX5311033	COV019834	Illumina MiSeq	PAIRED	PCR	VIRAL RNA	Severe acute respiratory syndrome coronavirus 2	Homo sapiens	ILLUMINA	2021-02-03	Spain	Europe	46	1915.63	1937	0.986623	57283183
ERR5530603	PRJEB43166	WGA	SAMEA8399631	ERX5311034	COV022033	Illumina MiSeq	PAIRED	PCR	VIRAL RNA	Severe acute respiratory syndrome coronavirus 2	Homo sapiens	ILLUMINA	2021-02-21	Spain	Europe	120	1569.71	1416	0.892352	46939171
ERR5530604	PRJEB43166	WGA	SAMEA8399572	ERX5311035	COV019837	Illumina MiSeq	PAIRED	PCR	VIRAL RNA	Severe acute respiratory syndrome coronavirus 2	Homo sapiens	ILLUMINA	2021-02-05	Spain	Europe	25	2434.12	2377	0.995954	72787596
ERR5530605	PRJEB43166	WGA	SAMEA8399632	ERX5311036	COV022035	Illumina MiSeq	PAIRED	PCR	VIRAL RNA	Severe acute respiratory syndrome coronavirus 2	Homo sapiens	ILLUMINA	2021-02-17	Spain	Europe	78	1893.95	1680	0.913855	56634703
ERR5530606	PRJEB43166	WGA	SAMEA8399633	ERX5311037	COV022036	Illumina MiSeq	PAIRED	PCR	VIRAL RNA	Severe acute respiratory syndrome coronavirus 2	Homo sapiens	ILLUMINA	2021-02-19	Spain	Europe	33	1587.24	1576	0.987928	47463296
ERR5530607	PRJEB43166	WGA	SAMEA8399573	ERX5311038	COV019838	Illumina MiSeq	PAIRED	PCR	VIRAL RNA	Severe acute respiratory syndrome coronavirus 2	Homo sapiens	ILLUMINA	2021-02-05	Spain	Europe	35	1731.1	1693	0.980336	51765112
ERR5530608	PRJEB43166	WGA	SAMEA8399574	ERX5311039	COV019840	Illumina MiSeq	PAIRED	PCR	VIRAL RNA	Severe acute respiratory syndrome coronavirus 2	Homo sapiens	ILLUMINA	2021-02-09	Spain	Europe	41	1543.42	1540	0.994917	46152991
ERR5530609	PRJEB43166	WGA	SAMEA8399634	ERX5311040	COV022037	Illumina MiSeq	PAIRED	PCR	VIRAL RNA	Severe acute respiratory syndrome coronavirus 2	Homo sapiens	ILLUMINA	2021-02-19	Spain	Europe	55	2052.59	1882	0.936528	61378649
ERR5530610	PRJEB43166	WGA	SAMEA8399536	ERX5311041	COV016822	Illumina MiSeq	PAIRED	PCR	VIRAL RNA	Severe acute respiratory syndrome coronavirus 2	Homo sapiens	ILLUMINA	2021-01-29	Spain	Europe	35	7106.3	7734	0.995954	212499607
ERR5530611	PRJEB43166	WGA	SAMEA8399635	ERX5311042	COV022038	Illumina MiSeq	PAIRED	PCR	VIRAL RNA	Severe acute respiratory syndrome coronavirus 2	Homo sapiens	ILLUMINA	2021-02-19	Spain	Europe	53	1369.96	1313	0.954219	40966047
ERR5530612	PRJEB43166	WGA	SAMEA8399575	ERX5311043	COV019843	Illumina MiSeq	PAIRED	PCR	VIRAL RNA	Severe acute respiratory syndrome coronavirus 2	Homo sapiens	ILLUMINA	2021-02-12	Spain	Europe	47	1891.61	1872	0.995485	56564825
ERR5530613	PRJEB43166	WGA	SAMEA8399537	ERX5311044	COV016823	Illumina MiSeq	PAIRED	PCR	VIRAL RNA	Severe acute respiratory syndrome coronavirus 2	Homo sapiens	ILLUMINA	2021-01-29	Spain	Europe	175	1373.7	928	0.884894	41077863
ERR5530614	PRJEB43166	WGA	SAMEA8399636	ERX5311045	COV022039	Illumina MiSeq	PAIRED	PCR	VIRAL RNA	Severe acute respiratory syndrome coronavirus 2	Homo sapiens	ILLUMINA	2021-02-19	Spain	Europe	48	1532.19	1470	0.987125	45817118
ERR5530615	PRJEB43166	WGA	SAMEA8399576	ERX5311046	COV019844	Illumina MiSeq	PAIRED	PCR	VIRAL RNA	Severe acute respiratory syndrome coronavirus 2	Homo sapiens	ILLUMINA	2021-01-31	Spain	Europe	41	1889.72	1763	0.952446	56508180
ERR5530616	PRJEB43166	WGA	SAMEA8399637	ERX5311047	COV022040	Illumina MiSeq	PAIRED	PCR	VIRAL RNA	Severe acute respiratory syndrome coronavirus 2	Homo sapiens	ILLUMINA	2021-02-25	Spain	Europe	60	1593.64	1501	0.947096	47654743
ERR5530617	PRJEB43166	WGA	SAMEA8399577	ERX5311048	COV019845	Illumina MiSeq	PAIRED	PCR	VIRAL RNA	Severe acute respiratory syndrome coronavirus 2	Homo sapiens	ILLUMINA	2021-02-02	Spain	Europe	111	2634.14	2034	0.941043	78768592
ERR5530618	PRJEB43166	WGA	SAMEA8399638	ERX5311049	COV022042	Illumina MiSeq	PAIRED	PCR	VIRAL RNA	Severe acute respiratory syndrome coronavirus 2	Homo sapiens	ILLUMINA	2021-02-19	Spain	Europe	233	1476.66	1189	0.862857	44156661
ERR5530619	PRJEB43166	WGA	SAMEA8399578	ERX5311050	COV019846	Illumina MiSeq	PAIRED	PCR	VIRAL RNA	Severe acute respiratory syndrome coronavirus 2	Homo sapiens	ILLUMINA	2021-02-03	Spain	Europe	39	1447.95	1356	0.98037	43298067
ERR5530620	PRJEB43166	WGA	SAMEA8399639	ERX5311051	COV022043	Illumina MiSeq	PAIRED	PCR	VIRAL RNA	Severe acute respiratory syndrome coronavirus 2	Homo sapiens	ILLUMINA	2021-02-19	Spain	Europe	56	3161.23	3140	0.985553	94530227
ERR5530621	PRJEB43166	WGA	SAMEA8399579	ERX5311052	COV019848	Illumina MiSeq	PAIRED	PCR	VIRAL RNA	Severe acute respiratory syndrome coronavirus 2	Homo sapiens	ILLUMINA	2021-02-05	Spain	Europe	45	2068.82	1823	0.982978	61864029
ERR5530622	PRJEB43166	WGA	SAMEA8399640	ERX5311053	COV022044	Illumina MiSeq	PAIRED	PCR	VIRAL RNA	Severe acute respiratory syndrome coronavirus 2	Homo sapiens	ILLUMINA	2021-02-19	Spain	Europe	33	1546.19	1575	0.988195	46235622
ERR5530623	PRJEB43166	WGA	SAMEA8399580	ERX5311054	COV019849	Illumina MiSeq	PAIRED	PCR	VIRAL RNA	Severe acute respiratory syndrome coronavirus 2	Homo sapiens	ILLUMINA	2021-02-05	Spain	Europe	49	1687.13	1659	0.995485	50450308
ERR5530624	PRJEB43166	WGA	SAMEA8399538	ERX5311055	COV016824	Illumina MiSeq	PAIRED	PCR	VIRAL RNA	Severe acute respiratory syndrome coronavirus 2	Homo sapiens	ILLUMINA	2021-01-29	Spain	Europe	32	7149.59	7758	0.995954	213794151
ERR5530625	PRJEB43166	WGA	SAMEA8399641	ERX5311056	COV022046	Illumina MiSeq	PAIRED	PCR	VIRAL RNA	Severe acute respiratory syndrome coronavirus 2	Homo sapiens	ILLUMINA	2021-02-25	Spain	Europe	64	1648.91	1663	0.967762	49307337
ERR5530626	PRJEB43166	WGA	SAMEA8399642	ERX5311057	COV022049	Illumina MiSeq	PAIRED	PCR	VIRAL RNA	Severe acute respiratory syndrome coronavirus 2	Homo sapiens	ILLUMINA	2021-02-19	Spain	Europe	56	1458.33	1449	0.976056	43608302
ERR5530627	PRJEB43166	WGA	SAMEA8399539	ERX5311058	COV016825	Illumina MiSeq	PAIRED	PCR	VIRAL RNA	Severe acute respiratory syndrome coronavirus 2	Homo sapiens	ILLUMINA	2021-01-15	Spain	Europe	158	1587.97	922	0.825737	47484940
ERR5530628	PRJEB43166	WGA	SAMEA8399581	ERX5311059	COV019850	Illumina MiSeq	PAIRED	PCR	VIRAL RNA	Severe acute respiratory syndrome coronavirus 2	Homo sapiens	ILLUMINA	2021-02-05	Spain	Europe	30	2921.72	2890	0.995954	87368188
ERR5530629	PRJEB43166	WGA	SAMEA8399643	ERX5311060	COV022051	Illumina MiSeq	PAIRED	PCR	VIRAL RNA	Severe acute respiratory syndrome coronavirus 2	Homo sapiens	ILLUMINA	2021-02-15	Spain	Europe	54	1725.47	1679	0.967662	51596772
ERR5530630	PRJEB43166	WGA	SAMEA8399540	ERX5311061	COV016826	Illumina MiSeq	PAIRED	PCR	VIRAL RNA	Severe acute respiratory syndrome coronavirus 2	Homo sapiens	ILLUMINA	2021-01-15	Spain	Europe	32	2026.94	2031	0.96696	60611673
ERR5530631	PRJEB43166	WGA	SAMEA8399582	ERX5311062	COV019851	Illumina MiSeq	PAIRED	PCR	VIRAL RNA	Severe acute respiratory syndrome coronavirus 2	Homo sapiens	ILLUMINA	2021-02-09	Spain	Europe	130	1627.87	1072	0.905294	48678239
ERR5530632	PRJEB43166	WGA	SAMEA8399644	ERX5311063	COV022052	Illumina MiSeq	PAIRED	PCR	VIRAL RNA	Severe acute respiratory syndrome coronavirus 2	Homo sapiens	ILLUMINA	2021-02-25	Spain	Europe	140	1351.17	918	0.88864	40404063
ERR5530633	PRJEB43166	WGA	SAMEA8399541	ERX5311064	COV016827	Illumina MiSeq	PAIRED	PCR	VIRAL RNA	Severe acute respiratory syndrome coronavirus 2	Homo sapiens	ILLUMINA	2021-01-15	Spain	Europe	32	2570.25	2621	0.984918	76858244
ERR5530634	PRJEB43166	WGA	SAMEA8399583	ERX5311065	COV019852	Illumina MiSeq	PAIRED	PCR	VIRAL RNA	Severe acute respiratory syndrome coronavirus 2	Homo sapiens	ILLUMINA	2021-02-12	Spain	Europe	42	1993.21	1912	0.995485	59603038
ERR5530635	PRJEB43166	WGA	SAMEA8399645	ERX5311066	COV022053	Illumina MiSeq	PAIRED	PCR	VIRAL RNA	Severe acute respiratory syndrome coronavirus 2	Homo sapiens	ILLUMINA	2021-02-26	Spain	Europe	67	2209.67	2080	0.949002	66075807
ERR5530636	PRJEB43166	WGA	SAMEA8399542	ERX5311067	COV016828	Illumina MiSeq	PAIRED	PCR	VIRAL RNA	Severe acute respiratory syndrome coronavirus 2	Homo sapiens	ILLUMINA	2021-01-22	Spain	Europe	30	1777.66	1783	0.995452	53157353
ERR5530637	PRJEB43166	WGA	SAMEA8399646	ERX5311068	COV022054	Illumina MiSeq	PAIRED	PCR	VIRAL RNA	Severe acute respiratory syndrome coronavirus 2	Homo sapiens	ILLUMINA	2021-02-17	Spain	Europe	98	1456.36	888	0.87202	43549616
ERR5530638	PRJEB43166	WGA	SAMEA8399584	ERX5311069	COV019853	Illumina MiSeq	PAIRED	PCR	VIRAL RNA	Severe acute respiratory syndrome coronavirus 2	Homo sapiens	ILLUMINA	2021-02-10	Spain	Europe	49	2812.21	2778	0.995485	84093390
ERR5530639	PRJEB43166	WGA	SAMEA8399647	ERX5311070	COV022057	Illumina MiSeq	PAIRED	PCR	VIRAL RNA	Severe acute respiratory syndrome coronavirus 2	Homo sapiens	ILLUMINA	2021-02-21	Spain	Europe	35	1746.22	1769	0.984115	52217132
ERR5530640	PRJEB43166	WGA	SAMEA8399543	ERX5311071	COV016829	Illumina MiSeq	PAIRED	PCR	VIRAL RNA	Severe acute respiratory syndrome coronavirus 2	Homo sapiens	ILLUMINA	2021-01-29	Spain	Europe	50	2235.88	2134	0.995452	66859512
ERR5530641	PRJEB43166	WGA	SAMEA8399585	ERX5311072	COV019857	Illumina MiSeq	PAIRED	PCR	VIRAL RNA	Severe acute respiratory syndrome coronavirus 2	Homo sapiens	ILLUMINA	2021-02-02	Spain	Europe	46	1811.19	1757	0.994883	54160128
ERR5530642	PRJEB43166	WGA	SAMEA8399648	ERX5311073	COV022058	Illumina MiSeq	PAIRED	PCR	VIRAL RNA	Severe acute respiratory syndrome coronavirus 2	Homo sapiens	ILLUMINA	2021-02-19	Spain	Europe	34	1424.49	1446	0.988663	42596407
ERR5530643	PRJEB43166	WGA	SAMEA8399544	ERX5311074	COV016831	Illumina MiSeq	PAIRED	PCR	VIRAL RNA	Severe acute respiratory syndrome coronavirus 2	Homo sapiens	ILLUMINA	2021-01-22	Spain	Europe	166	1764.82	1177	0.860783	52773313
ERR5530644	PRJEB43166	WGA	SAMEA8399586	ERX5311075	COV019860	Illumina MiSeq	PAIRED	PCR	VIRAL RNA	Severe acute respiratory syndrome coronavirus 2	Homo sapiens	ILLUMINA	2021-02-05	Spain	Europe	152	795.131	80	0.410761	23776813
ERR5530645	PRJEB43166	WGA	SAMEA8399649	ERX5311076	COV022060	Illumina MiSeq	PAIRED	PCR	VIRAL RNA	Severe acute respiratory syndrome coronavirus 2	Homo sapiens	ILLUMINA	2021-02-14	Spain	Europe	59	1298.35	1300	0.975855	38824695
ERR5530646	PRJEB43166	WGA	SAMEA8399545	ERX5311077	COV016832	Illumina MiSeq	PAIRED	PCR	VIRAL RNA	Severe acute respiratory syndrome coronavirus 2	Homo sapiens	ILLUMINA	2021-01-29	Spain	Europe	53	2127.85	2087	0.995184	63629150
ERR5530647	PRJEB43166	WGA	SAMEA8399650	ERX5311078	COV022061	Illumina MiSeq	PAIRED	PCR	VIRAL RNA	Severe acute respiratory syndrome coronavirus 2	Homo sapiens	ILLUMINA	2021-02-15	Spain	Europe	53	1587.75	1485	0.988162	47478539
ERR5530648	PRJEB43166	WGA	SAMEA8399587	ERX5311079	COV019861	Illumina MiSeq	PAIRED	PCR	VIRAL RNA	Severe acute respiratory syndrome coronavirus 2	Homo sapiens	ILLUMINA	2021-02-05	Spain	Europe	47	2306.37	2282	0.989533	68967241
ERR5530649	PRJEB43166	WGA	SAMEA8399651	ERX5311080	COV022064	Illumina MiSeq	PAIRED	PCR	VIRAL RNA	Severe acute respiratory syndrome coronavirus 2	Homo sapiens	ILLUMINA	2021-02-25	Spain	Europe	60	1474.77	1481	0.975454	44100140
ERR5530650	PRJEB43166	WGA	SAMEA8399546	ERX5311081	COV016833	Illumina MiSeq	PAIRED	PCR	VIRAL RNA	Severe acute respiratory syndrome coronavirus 2	Homo sapiens	ILLUMINA	2021-01-29	Spain	Europe	50	2430.37	2416	0.995452	72675345
ERR5530651	PRJEB43166	WGA	SAMEA8399588	ERX5311082	COV019862	Illumina MiSeq	PAIRED	PCR	VIRAL RNA	Severe acute respiratory syndrome coronavirus 2	Homo sapiens	ILLUMINA	2021-02-05	Spain	Europe	39	1753.48	1613	0.976022	52434174
ERR5530652	PRJEB43166	WGA	SAMEA8399652	ERX5311083	COV022065	Illumina MiSeq	PAIRED	PCR	VIRAL RNA	Severe acute respiratory syndrome coronavirus 2	Homo sapiens	ILLUMINA	2021-02-26	Spain	Europe	37	1349.82	1378	0.978296	40363594
ERR5530653	PRJEB43166	WGA	SAMEA8399547	ERX5311084	COV016835	Illumina MiSeq	PAIRED	PCR	VIRAL RNA	Severe acute respiratory syndrome coronavirus 2	Homo sapiens	ILLUMINA	2021-01-22	Spain	Europe	49	1549.37	1450	0.976859	46330864
ERR5530654	PRJEB43166	WGA	SAMEA8399589	ERX5311085	COV019863	Illumina MiSeq	PAIRED	PCR	VIRAL RNA	Severe acute respiratory syndrome coronavirus 2	Homo sapiens	ILLUMINA	2021-02-09	Spain	Europe	44	1884.47	1870	0.995452	56351421
ERR5530655	PRJEB43166	WGA	SAMEA8399653	ERX5311086	COV022066	Illumina MiSeq	PAIRED	PCR	VIRAL RNA	Severe acute respiratory syndrome coronavirus 2	Homo sapiens	ILLUMINA	2021-02-19	Spain	Europe	58	1406.77	1321	0.964853	42066630
ERR5530656	PRJEB43166	WGA	SAMEA8399548	ERX5311087	COV016837	Illumina MiSeq	PAIRED	PCR	VIRAL RNA	Severe acute respiratory syndrome coronavirus 2	Homo sapiens	ILLUMINA	2021-01-29	Spain	Europe	47	1612.68	1695	0.974618	48224101
ERR5530657	PRJEB43166	WGA	SAMEA8399590	ERX5311088	COV019864	Illumina MiSeq	PAIRED	PCR	VIRAL RNA	Severe acute respiratory syndrome coronavirus 2	Homo sapiens	ILLUMINA	2021-02-10	Spain	Europe	98	1593.36	770	0.764004	47646389
ERR5530658	PRJEB43166	WGA	SAMEA8399654	ERX5311089	COV022067	Illumina MiSeq	PAIRED	PCR	VIRAL RNA	Severe acute respiratory syndrome coronavirus 2	Homo sapiens	ILLUMINA	2021-02-19	Spain	Europe	60	1314.84	1248	0.972143	39317581
ERR5530659	PRJEB43166	WGA	SAMEA8399549	ERX5311090	COV016839	Illumina MiSeq	PAIRED	PCR	VIRAL RNA	Severe acute respiratory syndrome coronavirus 2	Homo sapiens	ILLUMINA	2021-01-14	Spain	Europe	34	905.812	919	0.952145	27086488
ERR5530660	PRJEB43166	WGA	SAMEA8399655	ERX5311091	COV022068	Illumina MiSeq	PAIRED	PCR	VIRAL RNA	Severe acute respiratory syndrome coronavirus 2	Homo sapiens	ILLUMINA	2021-02-22	Spain	Europe	70	1590.86	1575	0.953684	47571351
ERR5530661	PRJEB43166	WGA	SAMEA8399591	ERX5311092	COV019865	Illumina MiSeq	PAIRED	PCR	VIRAL RNA	Severe acute respiratory syndrome coronavirus 2	Homo sapiens	ILLUMINA	2021-02-12	Spain	Europe	38	2259.68	2273	0.987225	67571266
ERR5530662	PRJEB43166	WGA	SAMEA8399550	ERX5311093	COV016840	Illumina MiSeq	PAIRED	PCR	VIRAL RNA	Severe acute respiratory syndrome coronavirus 2	Homo sapiens	ILLUMINA	2021-01-15	Spain	Europe	32	2120.51	2103	0.987426	63409669
ERR5530663	PRJEB43166	WGA	SAMEA8399656	ERX5311094	COV022073	Illumina MiSeq	PAIRED	PCR	VIRAL RNA	Severe acute respiratory syndrome coronavirus 2	Homo sapiens	ILLUMINA	2021-02-19	Spain	Europe	57	1373.71	1408	0.978296	41078151
ERR5530664	PRJEB43166	WGA	SAMEA8399592	ERX5311095	COV019866	Illumina MiSeq	PAIRED	PCR	VIRAL RNA	Severe acute respiratory syndrome coronavirus 2	Homo sapiens	ILLUMINA	2021-02-12	Spain	Europe	32	1457.08	1464	0.993579	43571112
ERR5530665	PRJEB43166	WGA	SAMEA8399551	ERX5311096	COV016841	Illumina MiSeq	PAIRED	PCR	VIRAL RNA	Severe acute respiratory syndrome coronavirus 2	Homo sapiens	ILLUMINA	2021-01-19	Spain	Europe	52	1684.86	1298	0.871451	50382381
ERR5530666	PRJEB43166	WGA	SAMEA8399657	ERX5311097	COV022075	Illumina MiSeq	PAIRED	PCR	VIRAL RNA	Severe acute respiratory syndrome coronavirus 2	Homo sapiens	ILLUMINA	2021-02-16	Spain	Europe	80	1582.93	1376	0.943785	47334301
ERR5530667	PRJEB43166	WGA	SAMEA8399552	ERX5311098	COV016843	Illumina MiSeq	PAIRED	PCR	VIRAL RNA	Severe acute respiratory syndrome coronavirus 2	Homo sapiens	ILLUMINA	2021-01-22	Spain	Europe	33	1797.62	1781	0.995954	53754151
ERR5530668	PRJEB43166	WGA	SAMEA8399658	ERX5311099	COV022078	Illumina MiSeq	PAIRED	PCR	VIRAL RNA	Severe acute respiratory syndrome coronavirus 2	Homo sapiens	ILLUMINA	2021-02-17	Spain	Europe	53	1598.68	1609	0.993746	47805354
ERR5530669	PRJEB43166	WGA	SAMEA8399593	ERX5311100	COV019867	Illumina MiSeq	PAIRED	PCR	VIRAL RNA	Severe acute respiratory syndrome coronavirus 2	Homo sapiens	ILLUMINA	2021-02-12	Spain	Europe	110	3473.19	2961	0.950339	103858739
ERR5530670	PRJEB43166	WGA	SAMEA8399659	ERX5311102	COV022079	Illumina MiSeq	PAIRED	PCR	VIRAL RNA	Severe acute respiratory syndrome coronavirus 2	Homo sapiens	ILLUMINA	2021-02-19	Spain	Europe	142	1429.88	961	0.823195	42757807
ERR5530671	PRJEB43166	WGA	SAMEA8399553	ERX5311103	COV016844	Illumina MiSeq	PAIRED	PCR	VIRAL RNA	Severe acute respiratory syndrome coronavirus 2	Homo sapiens	ILLUMINA	2021-01-28	Spain	Europe	36	1628.9	1685	0.992074	48708962
ERR5530672	PRJEB43166	WGA	SAMEA8399594	ERX5311104	COV019869	Illumina MiSeq	PAIRED	PCR	VIRAL RNA	Severe acute respiratory syndrome coronavirus 2	Homo sapiens	ILLUMINA	2021-02-02	Spain	Europe	138	1513.77	1048	0.873123	45266387
ERR5530673	PRJEB43166	WGA	SAMEA8399554	ERX5311105	COV016847	Illumina MiSeq	PAIRED	PCR	VIRAL RNA	Severe acute respiratory syndrome coronavirus 2	Homo sapiens	ILLUMINA	2021-01-19	Spain	Europe	40	2353.33	2062	0.952413	70371538
ERR5530674	PRJEB43166	WGA	SAMEA8399660	ERX5311106	COV022080	Illumina MiSeq	PAIRED	PCR	VIRAL RNA	Severe acute respiratory syndrome coronavirus 2	Homo sapiens	ILLUMINA	2021-02-23	Spain	Europe	65	2812.61	2675	0.962044	84105517
ERR5530675	PRJEB43166	WGA	SAMEA8399595	ERX5311107	COV019870	Illumina MiSeq	PAIRED	PCR	VIRAL RNA	Severe acute respiratory syndrome coronavirus 2	Homo sapiens	ILLUMINA	2021-02-03	Spain	Europe	35	1479.42	1429	0.985386	44239200
ERR5530676	PRJEB43166	WGA	SAMEA8399661	ERX5311108	COV022081	Illumina MiSeq	PAIRED	PCR	VIRAL RNA	Severe acute respiratory syndrome coronavirus 2	Homo sapiens	ILLUMINA	2021-02-24	Spain	Europe	58	1448.06	1413	0.953884	43301324
ERR5530677	PRJEB43166	WGA	SAMEA8399555	ERX5311109	COV016849	Illumina MiSeq	PAIRED	PCR	VIRAL RNA	Severe acute respiratory syndrome coronavirus 2	Homo sapiens	ILLUMINA	2021-01-19	Spain	Europe	46	1913.11	1881	0.938267	57207735
ERR5530678	PRJEB43166	WGA	SAMEA8399596	ERX5311110	COV019871	Illumina MiSeq	PAIRED	PCR	VIRAL RNA	Severe acute respiratory syndrome coronavirus 2	Homo sapiens	ILLUMINA	2021-02-05	Spain	Europe	30	1513.22	1396	0.995954	45249834
ERR5530680	PRJEB43166	WGA	SAMEA8399662	ERX5311112	COV022084	Illumina MiSeq	PAIRED	PCR	VIRAL RNA	Severe acute respiratory syndrome coronavirus 2	Homo sapiens	ILLUMINA	2021-02-14	Spain	Europe	54	1961.36	2001	0.988061	58650425
ERR5530681	PRJEB43166	WGA	SAMEA8399556	ERX5311113	COV016850	Illumina MiSeq	PAIRED	PCR	VIRAL RNA	Severe acute respiratory syndrome coronavirus 2	Homo sapiens	ILLUMINA	2021-01-19	Spain	Europe	44	1680.65	1703	0.936628	50256376
ERR5530682	PRJEB43166	WGA	SAMEA8399597	ERX5311114	COV019872	Illumina MiSeq	PAIRED	PCR	VIRAL RNA	Severe acute respiratory syndrome coronavirus 2	Homo sapiens	ILLUMINA	2021-02-05	Spain	Europe	55	1746.92	1739	0.995218	52238042
ERR5530683	PRJEB43166	WGA	SAMEA8399557	ERX5311115	COV016851	Illumina MiSeq	PAIRED	PCR	VIRAL RNA	Severe acute respiratory syndrome coronavirus 2	Homo sapiens	ILLUMINA	2021-01-19	Spain	Europe	38	1076.27	1132	0.959101	32183629
ERR5530684	PRJEB43166	WGA	SAMEA8399663	ERX5311116	COV022086	Illumina MiSeq	PAIRED	PCR	VIRAL RNA	Severe acute respiratory syndrome coronavirus 2	Homo sapiens	ILLUMINA	2021-02-19	Spain	Europe	50	1387.75	1360	0.965957	41497978
ERR5530685	PRJEB43166	WGA	SAMEA8399558	ERX5311117	COV016853	Illumina MiSeq	PAIRED	PCR	VIRAL RNA	Severe acute respiratory syndrome coronavirus 2	Homo sapiens	ILLUMINA	2021-01-27	Spain	Europe	132	1369.11	907	0.846604	40940581
ERR5530686	PRJEB43166	WGA	SAMEA8399664	ERX5311118	COV022089	Illumina MiSeq	PAIRED	PCR	VIRAL RNA	Severe acute respiratory syndrome coronavirus 2	Homo sapiens	ILLUMINA	2021-02-26	Spain	Europe	61	1691.5	1578	0.958399	50581045
ERR5530687	PRJEB43166	WGA	SAMEA8399598	ERX5311119	COV019873	Illumina MiSeq	PAIRED	PCR	VIRAL RNA	Severe acute respiratory syndrome coronavirus 2	Homo sapiens	ILLUMINA	2021-02-05	Spain	Europe	31	2829.02	2736	0.995954	84596118
ERR5530688	PRJEB43166	WGA	SAMEA8399665	ERX5311120	COV022091	Illumina MiSeq	PAIRED	PCR	VIRAL RNA	Severe acute respiratory syndrome coronavirus 2	Homo sapiens	ILLUMINA	2021-02-19	Spain	Europe	42	1876.61	1876	0.940842	56116313
ERR5530689	PRJEB43166	WGA	SAMEA8399559	ERX5311121	COV016854	Illumina MiSeq	PAIRED	PCR	VIRAL RNA	Severe acute respiratory syndrome coronavirus 2	Homo sapiens	ILLUMINA	2021-01-27	Spain	Europe	34	2129.85	2183	0.994382	63689028
ERR5530690	PRJEB43166	WGA	SAMEA8399599	ERX5311122	COV019875	Illumina MiSeq	PAIRED	PCR	VIRAL RNA	Severe acute respiratory syndrome coronavirus 2	Homo sapiens	ILLUMINA	2021-02-09	Spain	Europe	45	1610.46	1545	0.995452	48157619
ERR5530691	PRJEB43166	WGA	SAMEA8399666	ERX5311123	COV022093	Illumina MiSeq	PAIRED	PCR	VIRAL RNA	Severe acute respiratory syndrome coronavirus 2	Homo sapiens	ILLUMINA	2021-02-20	Spain	Europe	37	1413.49	1439	0.978397	42267581
ERR5530692	PRJEB43166	WGA	SAMEA8399560	ERX5311124	COV016858	Illumina MiSeq	PAIRED	PCR	VIRAL RNA	Severe acute respiratory syndrome coronavirus 2	Homo sapiens	ILLUMINA	2021-01-19	Spain	Europe	42	1044.69	1014	0.954419	31239482
ERR5530693	PRJEB43166	WGA	SAMEA8399600	ERX5311125	COV019876	Illumina MiSeq	PAIRED	PCR	VIRAL RNA	Severe acute respiratory syndrome coronavirus 2	Homo sapiens	ILLUMINA	2021-02-10	Spain	Europe	50	1004.75	973	0.995352	30044987
ERR5530695	PRJEB43166	WGA	SAMEA8399667	ERX5311127	COV022094	Illumina MiSeq	PAIRED	PCR	VIRAL RNA	Severe acute respiratory syndrome coronavirus 2	Homo sapiens	ILLUMINA	2021-02-18	Spain	Europe	54	1441.72	1457	0.988162	43111870
ERR5530696	PRJEB43166	WGA	SAMEA8399601	ERX5311128	COV019879	Illumina MiSeq	PAIRED	PCR	VIRAL RNA	Severe acute respiratory syndrome coronavirus 2	Homo sapiens	ILLUMINA	2021-02-12	Spain	Europe	46	900.052	882	0.98766	26914246
ERR5530697	PRJEB43166	WGA	SAMEA8399669	ERX5311129	COV022095	Illumina MiSeq	PAIRED	PCR	VIRAL RNA	Severe acute respiratory syndrome coronavirus 2	Homo sapiens	ILLUMINA	2021-02-13	Spain	Europe	61	1573.73	1556	0.9587	47059344
ERR5530698	PRJEB43166	WGA	SAMEA8399602	ERX5311130	COV019880	Illumina MiSeq	PAIRED	PCR	VIRAL RNA	Severe acute respiratory syndrome coronavirus 2	Homo sapiens	ILLUMINA	2021-02-02	Spain	Europe	47	1342.84	1359	0.979668	40155067
ERR5530699	PRJEB43166	WGA	SAMEA8399670	ERX5311131	COV022098	Illumina MiSeq	PAIRED	PCR	VIRAL RNA	Severe acute respiratory syndrome coronavirus 2	Homo sapiens	ILLUMINA	2021-02-16	Spain	Europe	61	1395.9	1299	0.952814	41741473
ERR5530700	PRJEB43166	WGA	SAMEA8399603	ERX5311132	COV019881	Illumina MiSeq	PAIRED	PCR	VIRAL RNA	Severe acute respiratory syndrome coronavirus 2	Homo sapiens	ILLUMINA	2021-02-02	Spain	Europe	37	1647.01	1664	0.968431	49250563
ERR5530701	PRJEB43166	WGA	SAMEA8399671	ERX5311133	COV022101	Illumina MiSeq	PAIRED	PCR	VIRAL RNA	Severe acute respiratory syndrome coronavirus 2	Homo sapiens	ILLUMINA	2021-02-18	Spain	Europe	40	1299.73	1273	0.992275	38865856
ERR5530703	PRJEB43166	WGA	SAMEA8399604	ERX5311135	COV019882	Illumina MiSeq	PAIRED	PCR	VIRAL RNA	Severe acute respiratory syndrome coronavirus 2	Homo sapiens	ILLUMINA	2021-02-03	Spain	Europe	76	1615.16	1263	0.932816	48298082
ERR5530704	PRJEB43166	WGA	SAMEA8399672	ERX5311136	COV022102	Illumina MiSeq	PAIRED	PCR	VIRAL RNA	Severe acute respiratory syndrome coronavirus 2	Homo sapiens	ILLUMINA	2021-02-17	Spain	Europe	102	2077.8	923	0.838645	62132503
ERR5530705	PRJEB43166	WGA	SAMEA8399605	ERX5311137	COV019883	Illumina MiSeq	PAIRED	PCR	VIRAL RNA	Severe acute respiratory syndrome coronavirus 2	Homo sapiens	ILLUMINA	2021-02-05	Spain	Europe	47	1597.57	1609	0.991372	47772077
ERR5530706	PRJEB43166	WGA	SAMEA8399673	ERX5311138	COV022103	Illumina MiSeq	PAIRED	PCR	VIRAL RNA	Severe acute respiratory syndrome coronavirus 2	Homo sapiens	ILLUMINA	2021-02-19	Spain	Europe	34	1510.28	1485	0.987393	45161997
ERR5530708	PRJEB43166	WGA	SAMEA8399674	ERX5311140	COV022104	Illumina MiSeq	PAIRED	PCR	VIRAL RNA	Severe acute respiratory syndrome coronavirus 2	Homo sapiens	ILLUMINA	2021-02-23	Spain	Europe	50	1723.42	1626	0.992074	51535516
ERR5530709	PRJEB43166	WGA	SAMEA8399606	ERX5311141	COV019885	Illumina MiSeq	PAIRED	PCR	VIRAL RNA	Severe acute respiratory syndrome coronavirus 2	Homo sapiens	ILLUMINA	2021-02-05	Spain	Europe	43	2574.82	2010	0.943216	76994729
ERR5530710	PRJEB43166	WGA	SAMEA8399675	ERX5311142	COV022106	Illumina MiSeq	PAIRED	PCR	VIRAL RNA	Severe acute respiratory syndrome coronavirus 2	Homo sapiens	ILLUMINA	2021-02-17	Spain	Europe	46	1457.66	1458	0.987861	43588389
ERR5530711	PRJEB43166	WGA	SAMEA8399607	ERX5311143	COV019886	Illumina MiSeq	PAIRED	PCR	VIRAL RNA	Severe acute respiratory syndrome coronavirus 2	Homo sapiens	ILLUMINA	2021-02-10	Spain	Europe	272	2457.19	1395	0.892151	73477493
ERR5530712	PRJEB43166	WGA	SAMEA8399676	ERX5311144	COV022109	Illumina MiSeq	PAIRED	PCR	VIRAL RNA	Severe acute respiratory syndrome coronavirus 2	Homo sapiens	ILLUMINA	2021-02-19	Spain	Europe	164	1628.88	1211	0.861954	48708418
ERR5530713	PRJEB43166	WGA	SAMEA8399608	ERX5311145	COV019887	Illumina MiSeq	PAIRED	PCR	VIRAL RNA	Severe acute respiratory syndrome coronavirus 2	Homo sapiens	ILLUMINA	2021-02-09	Spain	Europe	43	1532.18	1515	0.994817	45816916
ERR5530714	PRJEB43166	WGA	SAMEA8399677	ERX5311146	COV022110	Illumina MiSeq	PAIRED	PCR	VIRAL RNA	Severe acute respiratory syndrome coronavirus 2	Homo sapiens	ILLUMINA	2021-02-19	Spain	Europe	55	1465.13	1441	0.970839	43811698
ERR5530715	PRJEB43166	WGA	SAMEA8399678	ERX5311147	COV022111	Illumina MiSeq	PAIRED	PCR	VIRAL RNA	Severe acute respiratory syndrome coronavirus 2	Homo sapiens	ILLUMINA	2021-02-16	Spain	Europe	122	1278.94	1048	0.875798	38244071
ERR5530716	PRJEB43166	WGA	SAMEA8399609	ERX5311148	COV019888	Illumina MiSeq	PAIRED	PCR	VIRAL RNA	Severe acute respiratory syndrome coronavirus 2	Homo sapiens	ILLUMINA	2021-02-10	Spain	Europe	33	1484.51	1475	0.995184	44391304
ERR5530717	PRJEB43166	WGA	SAMEA8399679	ERX5311149	COV022112	Illumina MiSeq	PAIRED	PCR	VIRAL RNA	Severe acute respiratory syndrome coronavirus 2	Homo sapiens	ILLUMINA	2021-02-25	Spain	Europe	64	1190.27	1191	0.959369	35592644
ERR5530718	PRJEB43166	WGA	SAMEA8399610	ERX5311150	COV019890	Illumina MiSeq	PAIRED	PCR	VIRAL RNA	Severe acute respiratory syndrome coronavirus 2	Homo sapiens	ILLUMINA	2021-02-12	Spain	Europe	45	1480.39	1444	0.995452	44268075
ERR5530719	PRJEB43166	WGA	SAMEA8399611	ERX5311151	COV019892	Illumina MiSeq	PAIRED	PCR	VIRAL RNA	Severe acute respiratory syndrome coronavirus 2	Homo sapiens	ILLUMINA	2021-02-02	Spain	Europe	71	1757.51	1473	0.932582	52554862
ERR5530720	PRJEB43166	WGA	SAMEA8399612	ERX5311152	COV019897	Illumina MiSeq	PAIRED	PCR	VIRAL RNA	Severe acute respiratory syndrome coronavirus 2	Homo sapiens	ILLUMINA	2021-02-05	Spain	Europe	41	1580.53	1450	0.975086	47262541
ERR5530721	PRJEB43166	WGA	SAMEA8399613	ERX5311153	COV019898	Illumina MiSeq	PAIRED	PCR	VIRAL RNA	Severe acute respiratory syndrome coronavirus 2	Homo sapiens	ILLUMINA	2021-02-10	Spain	Europe	47	1774.42	1693	0.986423	53060470
ERR5530722	PRJEB43166	WGA	SAMEA8399614	ERX5311154	COV019899	Illumina MiSeq	PAIRED	PCR	VIRAL RNA	Severe acute respiratory syndrome coronavirus 2	Homo sapiens	ILLUMINA	2021-02-11	Spain	Europe	41	1838.56	1744	0.995485	54978553
ERR5530724	PRJEB43166	WGA	SAMEA8399615	ERX5311156	COV019900	Illumina MiSeq	PAIRED	PCR	VIRAL RNA	Severe acute respiratory syndrome coronavirus 2	Homo sapiens	ILLUMINA	2021-02-10	Spain	Europe	45	1491.96	1420	0.995452	44613995
ERR5530725	PRJEB43166	WGA	SAMEA8399616	ERX5311157	COV019901	Illumina MiSeq	PAIRED	PCR	VIRAL RNA	Severe acute respiratory syndrome coronavirus 2	Homo sapiens	ILLUMINA	2021-02-12	Spain	Europe	30	1701.83	1727	0.983714	50889861
ERR5530727	PRJEB43166	WGA	SAMEA8399617	ERX5311159	COV019910	Illumina MiSeq	PAIRED	PCR	VIRAL RNA	Severe acute respiratory syndrome coronavirus 2	Homo sapiens	ILLUMINA	2021-02-10	Spain	Europe	34	1402.11	1410	0.972611	41927415
ERR5530728	PRJEB43166	WGA	SAMEA8399618	ERX5311160	COV019912	Illumina MiSeq	PAIRED	PCR	VIRAL RNA	Severe acute respiratory syndrome coronavirus 2	Homo sapiens	ILLUMINA	2021-02-10	Spain	Europe	28	2262.3	2232	0.995954	67649543
ERR5530729	PRJEB43166	WGA	SAMEA8399619	ERX5311161	COV019913	Illumina MiSeq	PAIRED	PCR	VIRAL RNA	Severe acute respiratory syndrome coronavirus 2	Homo sapiens	ILLUMINA	2021-02-12	Spain	Europe	44	1503.45	1442	0.995452	44957636
ERR5530730	PRJEB43166	WGA	SAMEA8399620	ERX5311162	COV019914	Illumina MiSeq	PAIRED	PCR	VIRAL RNA	Severe acute respiratory syndrome coronavirus 2	Homo sapiens	ILLUMINA	2021-02-12	Spain	Europe	54	1509.48	1367	0.975822	45137868
ERR5622450	PRJEB43444	AMPLICON	SAMEA8458501	ERX5340855	RNA_Cov_106	NextSeq 500	PAIRED	PCR	VIRAL RNA	Severe acute respiratory syndrome coronavirus 2	Homo sapiens	ILLUMINA	2021-03-03	Slovakia	Europe	67	2243.34	1729	0.972979	67082615
ERR5622451	PRJEB43444	AMPLICON	SAMEA8458502	ERX5340856	RNA_Cov_110	NextSeq 500	PAIRED	PCR	VIRAL RNA	Severe acute respiratory syndrome coronavirus 2	Homo sapiens	ILLUMINA	2021-03-03	Slovakia	Europe	53	3877.58	3737	0.990436	115951352
ERR5622452	PRJEB43444	AMPLICON	SAMEA8458503	ERX5340857	RNA_Cov_111	NextSeq 500	PAIRED	PCR	VIRAL RNA	Severe acute respiratory syndrome coronavirus 2	Homo sapiens	ILLUMINA	2021-03-04	Slovakia	Europe	53	3886.86	3468	0.991071	116228793
ERR5622453	PRJEB43444	AMPLICON	SAMEA8458504	ERX5340858	RNA_Cov_112	NextSeq 500	PAIRED	PCR	VIRAL RNA	Severe acute respiratory syndrome coronavirus 2	Homo sapiens	ILLUMINA	2021-03-03	Slovakia	Europe	48	3947.26	3929	0.995419	118035026
ERR5622454	PRJEB43444	AMPLICON	SAMEA8458505	ERX5340859	RNA_Cov_113	NextSeq 500	PAIRED	PCR	VIRAL RNA	Severe acute respiratory syndrome coronavirus 2	Homo sapiens	ILLUMINA	2021-03-04	Slovakia	Europe	53	3448.85	3206	0.991573	103130922
ERR5622455	PRJEB43444	AMPLICON	SAMEA8458506	ERX5340860	RNA_Cov_114	NextSeq 500	PAIRED	PCR	VIRAL RNA	Severe acute respiratory syndrome coronavirus 2	Homo sapiens	ILLUMINA	2021-02-26	Slovakia	Europe	50	3396.22	3051	0.987359	101557176
ERR5622456	PRJEB43444	AMPLICON	SAMEA8458507	ERX5340861	RNA_Cov_115	NextSeq 500	PAIRED	PCR	VIRAL RNA	Severe acute respiratory syndrome coronavirus 2	Homo sapiens	ILLUMINA	2021-02-26	Slovakia	Europe	104	1682.44	881	0.891783	50309950
ERR5622457	PRJEB43444	AMPLICON	SAMEA8458508	ERX5340862	RNA_Cov_116	NextSeq 500	PAIRED	PCR	VIRAL RNA	Severe acute respiratory syndrome coronavirus 2	Homo sapiens	ILLUMINA	2021-02-26	Slovakia	Europe	50	2785.98	2449	0.990837	83309137
ERR5622458	PRJEB43444	AMPLICON	SAMEA8458509	ERX5340863	RNA_Cov_117	NextSeq 500	PAIRED	PCR	VIRAL RNA	Severe acute respiratory syndrome coronavirus 2	Homo sapiens	ILLUMINA	2021-03-02	Slovakia	Europe	55	2050.9	1690	0.979734	61328166
ERR5622459	PRJEB43444	AMPLICON	SAMEA8458510	ERX5340864	RNA_Cov_118	NextSeq 500	PAIRED	PCR	VIRAL RNA	Severe acute respiratory syndrome coronavirus 2	Homo sapiens	ILLUMINA	2021-03-02	Slovakia	Europe	52	1653.77	1416	0.995419	49452615
ERR5622460	PRJEB43444	AMPLICON	SAMEA8458511	ERX5340865	RNA_Cov_119	NextSeq 500	PAIRED	PCR	VIRAL RNA	Severe acute respiratory syndrome coronavirus 2	Homo sapiens	ILLUMINA	2021-03-02	Slovakia	Europe	53	2521.91	2248	0.995552	75412551
ERR5622461	PRJEB43444	AMPLICON	SAMEA8458512	ERX5340866	RNA_Cov_120	NextSeq 500	PAIRED	PCR	VIRAL RNA	Severe acute respiratory syndrome coronavirus 2	Homo sapiens	ILLUMINA	2021-03-02	Slovakia	Europe	47	3123.97	2889	0.995887	93416090
ERR5622462	PRJEB43444	AMPLICON	SAMEA8458513	ERX5340867	RNA_Cov_121	NextSeq 500	PAIRED	PCR	VIRAL RNA	Severe acute respiratory syndrome coronavirus 2	Homo sapiens	ILLUMINA	2021-03-02	Slovakia	Europe	46	2426.23	2277	0.991907	72551586
ERR5622463	PRJEB43444	AMPLICON	SAMEA8458514	ERX5340868	RNA_Cov_122	NextSeq 500	PAIRED	PCR	VIRAL RNA	Severe acute respiratory syndrome coronavirus 2	Homo sapiens	ILLUMINA	2021-03-01	Slovakia	Europe	45	2291.99	2069	0.993345	68537265
ERR5622464	PRJEB43444	AMPLICON	SAMEA8458515	ERX5340869	RNA_Cov_123	NextSeq 500	PAIRED	PCR	VIRAL RNA	Severe acute respiratory syndrome coronavirus 2	Homo sapiens	ILLUMINA	2021-03-01	Slovakia	Europe	44	1718.86	1545	0.995552	51398950
ERR5622465	PRJEB43444	AMPLICON	SAMEA8458516	ERX5340870	RNA_Cov_124	NextSeq 500	PAIRED	PCR	VIRAL RNA	Severe acute respiratory syndrome coronavirus 2	Homo sapiens	ILLUMINA	2021-03-01	Slovakia	Europe	47	2966.46	2748	0.994883	88706115
ERR5622466	PRJEB43444	AMPLICON	SAMEA8458517	ERX5340871	RNA_Cov_127	NextSeq 500	PAIRED	PCR	VIRAL RNA	Severe acute respiratory syndrome coronavirus 2	Homo sapiens	ILLUMINA	2021-02-23	Slovakia	Europe	61	2197.58	1568	0.965656	65714113
ERR5622467	PRJEB43444	AMPLICON	SAMEA8458518	ERX5340872	RNA_Cov_128	NextSeq 500	PAIRED	PCR	VIRAL RNA	Severe acute respiratory syndrome coronavirus 2	Homo sapiens	ILLUMINA	2021-02-23	Slovakia	Europe	106	2334.04	1480	0.930241	69794941
ERR5622468	PRJEB43444	AMPLICON	SAMEA8458519	ERX5340873	RNA_Cov_131	NextSeq 500	PAIRED	PCR	VIRAL RNA	Severe acute respiratory syndrome coronavirus 2	Homo sapiens	ILLUMINA	2021-03-01	Slovakia	Europe	50	3440.16	3211	0.99475	102871150
ERR5622469	PRJEB43444	AMPLICON	SAMEA8458520	ERX5340874	RNA_Cov_132	NextSeq 500	PAIRED	PCR	VIRAL RNA	Severe acute respiratory syndrome coronavirus 2	Homo sapiens	ILLUMINA	2021-03-01	Slovakia	Europe	56	2838.14	2324	0.984316	84868906
ERR5622470	PRJEB43444	AMPLICON	SAMEA8458521	ERX5340875	RNA_Cov_133	NextSeq 500	PAIRED	PCR	VIRAL RNA	Severe acute respiratory syndrome coronavirus 2	Homo sapiens	ILLUMINA	2021-03-01	Slovakia	Europe	46	2758.4	1660	0.962178	82484463
ERR5622471	PRJEB43444	AMPLICON	SAMEA8458522	ERX5340876	RNA_Cov_134	NextSeq 500	PAIRED	PCR	VIRAL RNA	Severe acute respiratory syndrome coronavirus 2	Homo sapiens	ILLUMINA	2021-03-01	Slovakia	Europe	83	702.384	587	0.902117	21003376
ERR5622472	PRJEB43444	AMPLICON	SAMEA8458523	ERX5340877	RNA_Cov_135	NextSeq 500	PAIRED	PCR	VIRAL RNA	Severe acute respiratory syndrome coronavirus 2	Homo sapiens	ILLUMINA	2021-02-26	Slovakia	Europe	85	1632.47	996	0.924957	48815637
ERR5622473	PRJEB43444	AMPLICON	SAMEA8458524	ERX5340878	RNA_Cov_136	NextSeq 500	PAIRED	PCR	VIRAL RNA	Severe acute respiratory syndrome coronavirus 2	Homo sapiens	ILLUMINA	2021-02-26	Slovakia	Europe	75	2341.41	1548	0.946427	70015168
ERR5622474	PRJEB43444	AMPLICON	SAMEA8458525	ERX5340879	RNA_Cov_137	NextSeq 500	PAIRED	PCR	VIRAL RNA	Severe acute respiratory syndrome coronavirus 2	Homo sapiens	ILLUMINA	2021-03-05	Slovakia	Europe	48	2302.03	2091	0.995552	68837745
ERR5622475	PRJEB43444	AMPLICON	SAMEA8458526	ERX5340880	RNA_Cov_138	NextSeq 500	PAIRED	PCR	VIRAL RNA	Severe acute respiratory syndrome coronavirus 2	Homo sapiens	ILLUMINA	2021-03-04	Slovakia	Europe	206	829.4	504	0.834532	24801559
ERR5622476	PRJEB43444	AMPLICON	SAMEA8458527	ERX5340881	RNA_Cov_139	NextSeq 500	PAIRED	PCR	VIRAL RNA	Severe acute respiratory syndrome coronavirus 2	Homo sapiens	ILLUMINA	2021-03-02	Slovakia	Europe	58	1851.16	1299	0.968197	55355175
ERR5622477	PRJEB43444	AMPLICON	SAMEA8458528	ERX5340882	RNA_Cov_140	NextSeq 500	PAIRED	PCR	VIRAL RNA	Severe acute respiratory syndrome coronavirus 2	Homo sapiens	ILLUMINA	2021-03-03	Slovakia	Europe	47	2390.29	2144	0.995218	71476737
ERR5622478	PRJEB43444	AMPLICON	SAMEA8458529	ERX5340883	RNA_Cov_141	NextSeq 500	PAIRED	PCR	VIRAL RNA	Severe acute respiratory syndrome coronavirus 2	Homo sapiens	ILLUMINA	2021-03-03	Slovakia	Europe	54	2383.87	2191	0.982443	71284982
ERR5622479	PRJEB43444	AMPLICON	SAMEA8458530	ERX5340884	RNA_Cov_142	NextSeq 500	PAIRED	PCR	VIRAL RNA	Severe acute respiratory syndrome coronavirus 2	Homo sapiens	ILLUMINA	2021-03-03	Slovakia	Europe	50	3389.63	3261	0.995519	101359958
ERR5622480	PRJEB43444	AMPLICON	SAMEA8458531	ERX5340885	RNA_Cov_143	NextSeq 500	PAIRED	PCR	VIRAL RNA	Severe acute respiratory syndrome coronavirus 2	Homo sapiens	ILLUMINA	2021-03-04	Slovakia	Europe	32	2422.79	2088	0.981106	72448728
ERR5622481	PRJEB43444	AMPLICON	SAMEA8458532	ERX5340886	RNA_Cov_144	NextSeq 500	PAIRED	PCR	VIRAL RNA	Severe acute respiratory syndrome coronavirus 2	Homo sapiens	ILLUMINA	2021-03-04	Slovakia	Europe	54	2711.27	2350	0.979266	81075192
ERR5622482	PRJEB43444	AMPLICON	SAMEA8458533	ERX5340887	RNA_Cov_145	NextSeq 500	PAIRED	PCR	VIRAL RNA	Severe acute respiratory syndrome coronavirus 2	Homo sapiens	ILLUMINA	2021-03-03	Slovakia	Europe	65	2151.54	1734	0.961609	64337353
ERR5622483	PRJEB43444	AMPLICON	SAMEA8458534	ERX5340888	RNA_Cov_146	NextSeq 500	PAIRED	PCR	VIRAL RNA	Severe acute respiratory syndrome coronavirus 2	Homo sapiens	ILLUMINA	2021-03-03	Slovakia	Europe	49	3400.18	3167	0.995653	101675719
ERR5622484	PRJEB43444	AMPLICON	SAMEA8458535	ERX5340889	RNA_Cov_147	NextSeq 500	PAIRED	PCR	VIRAL RNA	Severe acute respiratory syndrome coronavirus 2	Homo sapiens	ILLUMINA	2021-03-05	Slovakia	Europe	50	3786.63	3545	0.987995	113231634
ERR5622485	PRJEB43444	AMPLICON	SAMEA8458536	ERX5340890	RNA_Cov_148	NextSeq 500	PAIRED	PCR	VIRAL RNA	Severe acute respiratory syndrome coronavirus 2	Homo sapiens	ILLUMINA	2021-03-08	Slovakia	Europe	9	0.1546	0	0.00100324	4623
ERR5622486	PRJEB43444	AMPLICON	SAMEA8458537	ERX5340891	RNA_Cov_149	NextSeq 500	PAIRED	PCR	VIRAL RNA	Severe acute respiratory syndrome coronavirus 2	Homo sapiens	ILLUMINA	2021-03-03	Slovakia	Europe	3	84.0821	0	0.0447781	2514307
ERR5622487	PRJEB43444	AMPLICON	SAMEA8458538	ERX5340892	RNA_Cov_151	NextSeq 500	PAIRED	PCR	VIRAL RNA	Severe acute respiratory syndrome coronavirus 2	Homo sapiens	ILLUMINA	2021-03-03	Slovakia	Europe	67	1538.3	1252	0.96482	45999768
ERR5622488	PRJEB43444	AMPLICON	SAMEA8458539	ERX5340893	RNA_Cov_152	NextSeq 500	PAIRED	PCR	VIRAL RNA	Severe acute respiratory syndrome coronavirus 2	Homo sapiens	ILLUMINA	2021-03-03	Slovakia	Europe	50	2927.43	2634	0.994582	87538909
ERR5622489	PRJEB43444	AMPLICON	SAMEA8458540	ERX5340894	RNA_Cov_154	NextSeq 500	PAIRED	PCR	VIRAL RNA	Severe acute respiratory syndrome coronavirus 2	Homo sapiens	ILLUMINA	2021-03-03	Slovakia	Europe	54	2826.76	2596	0.98144	84528634
ERR5622490	PRJEB43444	AMPLICON	SAMEA8458541	ERX5340895	RNA_Cov_157	NextSeq 500	PAIRED	PCR	VIRAL RNA	Severe acute respiratory syndrome coronavirus 2	Homo sapiens	ILLUMINA	2021-03-03	Slovakia	Europe	146	588.834	330	0.733438	17607913
ERR5622491	PRJEB43444	AMPLICON	SAMEA8458542	ERX5340896	RNA_Cov_158	NextSeq 500	PAIRED	PCR	VIRAL RNA	Severe acute respiratory syndrome coronavirus 2	Homo sapiens	ILLUMINA	2021-03-03	Slovakia	Europe	62	3563.27	3525	0.988764	106552457
ERR5622492	PRJEB43444	AMPLICON	SAMEA8458543	ERX5340897	RNA_Cov_159	NextSeq 500	PAIRED	PCR	VIRAL RNA	Severe acute respiratory syndrome coronavirus 2	Homo sapiens	ILLUMINA	2021-03-03	Slovakia	Europe	52	2664.38	2236	0.989165	79672931
ERR5622493	PRJEB43444	AMPLICON	SAMEA8458544	ERX5340898	RNA_Cov_161	NextSeq 500	PAIRED	PCR	VIRAL RNA	Severe acute respiratory syndrome coronavirus 2	Homo sapiens	ILLUMINA	2021-03-02	Slovakia	Europe	72	2479.56	1627	0.95967	74146172
ERR5622494	PRJEB43444	AMPLICON	SAMEA8458545	ERX5340899	RNA_Cov_164	NextSeq 500	PAIRED	PCR	VIRAL RNA	Severe acute respiratory syndrome coronavirus 2	Homo sapiens	ILLUMINA	2021-03-02	Slovakia	Europe	48	3316.52	2925	0.992074	99173909
ERR5622495	PRJEB43444	AMPLICON	SAMEA8458546	ERX5340900	RNA_Cov_165	NextSeq 500	PAIRED	PCR	VIRAL RNA	Severe acute respiratory syndrome coronavirus 2	Homo sapiens	ILLUMINA	2021-03-03	Slovakia	Europe	49	3292.18	2913	0.987526	98446127
ERR5622496	PRJEB43444	AMPLICON	SAMEA8458547	ERX5340901	RNA_Cov_166	NextSeq 500	PAIRED	PCR	VIRAL RNA	Severe acute respiratory syndrome coronavirus 2	Homo sapiens	ILLUMINA	2021-03-03	Slovakia	Europe	113	594.342	387	0.798515	17772598
ERR5622497	PRJEB43444	AMPLICON	SAMEA8458548	ERX5340902	RNA_Cov_167	NextSeq 500	PAIRED	PCR	VIRAL RNA	Severe acute respiratory syndrome coronavirus 2	Homo sapiens	ILLUMINA	2021-03-03	Slovakia	Europe	64	2376.54	1507	0.969869	71065606
ERR5622498	PRJEB43444	AMPLICON	SAMEA8458549	ERX5340903	RNA_Cov_168	NextSeq 500	PAIRED	PCR	VIRAL RNA	Severe acute respiratory syndrome coronavirus 2	Homo sapiens	ILLUMINA	2021-03-03	Slovakia	Europe	50	1645.99	1456	0.995017	49219927
ERR5622499	PRJEB43444	AMPLICON	SAMEA8458550	ERX5340904	RNA_Cov_169	NextSeq 500	PAIRED	PCR	VIRAL RNA	Severe acute respiratory syndrome coronavirus 2	Homo sapiens	ILLUMINA	2021-03-03	Slovakia	Europe	56	2436.21	1963	0.980504	72849942
ERR5622500	PRJEB43444	AMPLICON	SAMEA8458551	ERX5340905	RNA_Cov_170	NextSeq 500	PAIRED	PCR	VIRAL RNA	Severe acute respiratory syndrome coronavirus 2	Homo sapiens	ILLUMINA	2021-03-03	Slovakia	Europe	58	868.791	642	0.962077	25979467
ERR5622501	PRJEB43444	AMPLICON	SAMEA8458552	ERX5340906	RNA_Cov_171	NextSeq 500	PAIRED	PCR	VIRAL RNA	Severe acute respiratory syndrome coronavirus 2	Homo sapiens	ILLUMINA	2021-03-03	Slovakia	Europe	60	2005.92	1562	0.970872	59982877
ERR5622502	PRJEB43444	AMPLICON	SAMEA8458553	ERX5340907	RNA_Cov_172	NextSeq 500	PAIRED	PCR	VIRAL RNA	Severe acute respiratory syndrome coronavirus 2	Homo sapiens	ILLUMINA	2021-03-03	Slovakia	Europe	143	912.837	399	0.719192	27296569
ERR5622503	PRJEB43444	AMPLICON	SAMEA8458554	ERX5340908	RNA_Cov_173	NextSeq 500	PAIRED	PCR	VIRAL RNA	Severe acute respiratory syndrome coronavirus 2	Homo sapiens	ILLUMINA	2021-03-03	Slovakia	Europe	69	1326.25	680	0.935391	39658717
ERR5622504	PRJEB43444	AMPLICON	SAMEA8458555	ERX5340909	RNA_Cov_174	NextSeq 500	PAIRED	PCR	VIRAL RNA	Severe acute respiratory syndrome coronavirus 2	Homo sapiens	ILLUMINA	2021-03-03	Slovakia	Europe	63	2373.58	2199	0.970204	70977251
ERR5622505	PRJEB43444	AMPLICON	SAMEA8458556	ERX5340910	RNA_Cov_175	NextSeq 500	PAIRED	PCR	VIRAL RNA	Severe acute respiratory syndrome coronavirus 2	Homo sapiens	ILLUMINA	2021-03-03	Slovakia	Europe	75	2207.81	1489	0.948233	66020027
ERR5622506	PRJEB43444	AMPLICON	SAMEA8458557	ERX5340911	RNA_Cov_176	NextSeq 500	PAIRED	PCR	VIRAL RNA	Severe acute respiratory syndrome coronavirus 2	Homo sapiens	ILLUMINA	2021-03-03	Slovakia	Europe	54	2250.21	1908	0.980336	67288013
ERR5622507	PRJEB43444	AMPLICON	SAMEA8458558	ERX5340912	RNA_Cov_177	NextSeq 500	PAIRED	PCR	VIRAL RNA	Severe acute respiratory syndrome coronavirus 2	Homo sapiens	ILLUMINA	2021-03-03	Slovakia	Europe	55	2879.25	2293	0.976825	86098176
ERR5622508	PRJEB43444	AMPLICON	SAMEA8458559	ERX5340913	RNA_Cov_178	NextSeq 500	PAIRED	PCR	VIRAL RNA	Severe acute respiratory syndrome coronavirus 2	Homo sapiens	ILLUMINA	2021-03-03	Slovakia	Europe	47	2678.1	2252	0.989667	80083152
ERR5622509	PRJEB43444	AMPLICON	SAMEA8458560	ERX5340914	RNA_Cov_179	NextSeq 500	PAIRED	PCR	VIRAL RNA	Severe acute respiratory syndrome coronavirus 2	Homo sapiens	ILLUMINA	2021-03-03	Slovakia	Europe	64	2384.64	1628	0.970337	71307794
ERR5622510	PRJEB43444	AMPLICON	SAMEA8458561	ERX5340915	RNA_Cov_180	NextSeq 500	PAIRED	PCR	VIRAL RNA	Severe acute respiratory syndrome coronavirus 2	Homo sapiens	ILLUMINA	2021-03-03	Slovakia	Europe	54	2197.11	1533	0.971307	65700127
ERR5622511	PRJEB43444	AMPLICON	SAMEA8458562	ERX5340916	RNA_Cov_181	NextSeq 500	PAIRED	PCR	VIRAL RNA	Severe acute respiratory syndrome coronavirus 2	Homo sapiens	ILLUMINA	2021-03-03	Slovakia	Europe	54	2004.85	1474	0.970204	59950904
ERR5622512	PRJEB43444	AMPLICON	SAMEA8458563	ERX5340917	RNA_Cov_182	NextSeq 500	PAIRED	PCR	VIRAL RNA	Severe acute respiratory syndrome coronavirus 2	Homo sapiens	ILLUMINA	2021-03-03	Slovakia	Europe	60	940.827	646	0.978129	28133549
ERR5622513	PRJEB43444	AMPLICON	SAMEA8458564	ERX5340918	RNA_Cov_183	NextSeq 500	PAIRED	PCR	VIRAL RNA	Severe acute respiratory syndrome coronavirus 2	Homo sapiens	ILLUMINA	2021-03-03	Slovakia	Europe	60	1337.16	1032	0.968431	39985160
ERR5622514	PRJEB43444	AMPLICON	SAMEA8458565	ERX5340919	RNA_Cov_184	NextSeq 500	PAIRED	PCR	VIRAL RNA	Severe acute respiratory syndrome coronavirus 2	Homo sapiens	ILLUMINA	2021-03-03	Slovakia	Europe	50	2522.19	2070	0.983747	75420927
ERR5622515	PRJEB43444	AMPLICON	SAMEA8458566	ERX5340920	RNA_Cov_185	NextSeq 500	PAIRED	PCR	VIRAL RNA	Severe acute respiratory syndrome coronavirus 2	Homo sapiens	ILLUMINA	2021-03-03	Slovakia	Europe	75	1567.56	1087	0.969735	46874662
ERR5622516	PRJEB43444	AMPLICON	SAMEA8458567	ERX5340921	RNA_Cov_186	NextSeq 500	PAIRED	PCR	VIRAL RNA	Severe acute respiratory syndrome coronavirus 2	Homo sapiens	ILLUMINA	2021-03-03	Slovakia	Europe	79	1224.5	935	0.959837	36616311
ERR5622517	PRJEB43444	AMPLICON	SAMEA8458568	ERX5340922	RNA_Cov_187	NextSeq 500	PAIRED	PCR	VIRAL RNA	Severe acute respiratory syndrome coronavirus 2	Homo sapiens	ILLUMINA	2021-03-01	Slovakia	Europe	53	2628.38	2174	0.981774	78596365
ERR5622518	PRJEB43444	AMPLICON	SAMEA8458569	ERX5340923	RNA_Cov_188	NextSeq 500	PAIRED	PCR	VIRAL RNA	Severe acute respiratory syndrome coronavirus 2	Homo sapiens	ILLUMINA	2021-03-03	Slovakia	Europe	56	2062.78	1748	0.979634	61683449
ERR5622519	PRJEB43444	AMPLICON	SAMEA8458570	ERX5340924	RNA_Cov_189	NextSeq 500	PAIRED	PCR	VIRAL RNA	Severe acute respiratory syndrome coronavirus 2	Homo sapiens	ILLUMINA	2021-03-03	Slovakia	Europe	72	929.153	650	0.954687	27784464
ERR5622520	PRJEB43444	AMPLICON	SAMEA8458571	ERX5340925	RNA_Cov_191	NextSeq 500	PAIRED	PCR	VIRAL RNA	Severe acute respiratory syndrome coronavirus 2	Homo sapiens	ILLUMINA	2021-03-03	Slovakia	Europe	52	1542.17	1262	0.971441	46115442
ERR5622521	PRJEB43444	AMPLICON	SAMEA8458572	ERX5340926	RNA_Cov_192	NextSeq 500	PAIRED	PCR	VIRAL RNA	Severe acute respiratory syndrome coronavirus 2	Homo sapiens	ILLUMINA	2021-03-03	Slovakia	Europe	60	2065.97	1692	0.968431	61778733
ERR5622522	PRJEB43444	AMPLICON	SAMEA8458573	ERX5340927	RNA_Cov_193	NextSeq 500	PAIRED	PCR	VIRAL RNA	Severe acute respiratory syndrome coronavirus 2	Homo sapiens	ILLUMINA	2021-03-03	Slovakia	Europe	67	864.839	755	0.964585	25861281
ERR5622523	PRJEB43444	AMPLICON	SAMEA8458574	ERX5340928	RNA_Cov_194	NextSeq 500	PAIRED	PCR	VIRAL RNA	Severe acute respiratory syndrome coronavirus 2	Homo sapiens	ILLUMINA	2021-03-03	Slovakia	Europe	63	1654.99	1158	0.940875	49489044
ERR5622524	PRJEB43444	AMPLICON	SAMEA8458575	ERX5340929	RNA_Cov_198	NextSeq 500	PAIRED	PCR	VIRAL RNA	Severe acute respiratory syndrome coronavirus 2	Homo sapiens	ILLUMINA	2021-03-03	Slovakia	Europe	60	3707.25	3468	0.988262	110857935
ERR5622525	PRJEB43444	AMPLICON	SAMEA8458576	ERX5340930	RNA_Cov_199	NextSeq 500	PAIRED	PCR	VIRAL RNA	Severe acute respiratory syndrome coronavirus 2	Homo sapiens	ILLUMINA	2021-03-03	Slovakia	Europe	127	2516.32	1728	0.934053	75245604
ERR5622526	PRJEB43444	AMPLICON	SAMEA8458577	ERX5340931	RNA_Cov_200	NextSeq 500	PAIRED	PCR	VIRAL RNA	Severe acute respiratory syndrome coronavirus 2	Homo sapiens	ILLUMINA	2021-03-03	Slovakia	Europe	47	3653.5	3429	0.990603	109250499
ERR5622527	PRJEB43444	AMPLICON	SAMEA8458578	ERX5340932	RNA_Cov_201	NextSeq 500	PAIRED	PCR	VIRAL RNA	Severe acute respiratory syndrome coronavirus 2	Homo sapiens	ILLUMINA	2021-03-03	Slovakia	Europe	48	4625.81	4547	0.995619	138325563
ERR5622528	PRJEB43444	AMPLICON	SAMEA8458579	ERX5340933	RNA_Cov_202	NextSeq 500	PAIRED	PCR	VIRAL RNA	Severe acute respiratory syndrome coronavirus 2	Homo sapiens	ILLUMINA	2021-03-03	Slovakia	Europe	51	4770.1	4718	0.995619	142640332
ERR5622529	PRJEB43444	AMPLICON	SAMEA8458580	ERX5340934	RNA_Cov_203	NextSeq 500	PAIRED	PCR	VIRAL RNA	Severe acute respiratory syndrome coronavirus 2	Homo sapiens	ILLUMINA	2021-03-03	Slovakia	Europe	48	4507.66	4328	0.996656	134792659
ERR5622530	PRJEB43444	AMPLICON	SAMEA8458581	ERX5340935	RNA_Cov_204	NextSeq 500	PAIRED	PCR	VIRAL RNA	Severe acute respiratory syndrome coronavirus 2	Homo sapiens	ILLUMINA	2021-03-03	Slovakia	Europe	71	1298.51	976	0.926295	38829436
ERR5622531	PRJEB43444	AMPLICON	SAMEA8458582	ERX5340936	RNA_Cov_205	NextSeq 500	PAIRED	PCR	VIRAL RNA	Severe acute respiratory syndrome coronavirus 2	Homo sapiens	ILLUMINA	2021-03-03	Slovakia	Europe	49	5230.88	5352	0.996689	156418864
ERR5622532	PRJEB43444	AMPLICON	SAMEA8458583	ERX5340937	RNA_Cov_206	NextSeq 500	PAIRED	PCR	VIRAL RNA	Severe acute respiratory syndrome coronavirus 2	Homo sapiens	ILLUMINA	2021-03-03	Slovakia	Europe	46	4779.07	4762	0.995686	142908426
ERR5622533	PRJEB43444	AMPLICON	SAMEA8458584	ERX5340938	RNA_Cov_207	NextSeq 500	PAIRED	PCR	VIRAL RNA	Severe acute respiratory syndrome coronavirus 2	Homo sapiens	ILLUMINA	2021-03-03	Slovakia	Europe	147	1741.44	1223	0.909474	52074225
ERR5622534	PRJEB43444	AMPLICON	SAMEA8458585	ERX5340939	RNA_Cov_208	NextSeq 500	PAIRED	PCR	VIRAL RNA	Severe acute respiratory syndrome coronavirus 2	Homo sapiens	ILLUMINA	2021-03-03	Slovakia	Europe	82	2376.11	1734	0.951008	71052730
ERR5622535	PRJEB43444	AMPLICON	SAMEA8458586	ERX5340940	RNA_Cov_209	NextSeq 500	PAIRED	PCR	VIRAL RNA	Severe acute respiratory syndrome coronavirus 2	Homo sapiens	ILLUMINA	2021-03-03	Slovakia	Europe	105	1285.87	938	0.900144	38451488
ERR5622536	PRJEB43444	AMPLICON	SAMEA8458587	ERX5340941	RNA_Cov_210	NextSeq 500	PAIRED	PCR	VIRAL RNA	Severe acute respiratory syndrome coronavirus 2	Homo sapiens	ILLUMINA	2021-03-03	Slovakia	Europe	51	4592.6	4485	0.995653	137332575
ERR5622537	PRJEB43444	AMPLICON	SAMEA8458588	ERX5340942	RNA_Cov_211	NextSeq 500	PAIRED	PCR	VIRAL RNA	Severe acute respiratory syndrome coronavirus 2	Homo sapiens	ILLUMINA	2021-03-03	Slovakia	Europe	53	3751.14	3454	0.994817	112170229
ERR5622538	PRJEB43444	AMPLICON	SAMEA8458589	ERX5340943	RNA_Cov_212	NextSeq 500	PAIRED	PCR	VIRAL RNA	Severe acute respiratory syndrome coronavirus 2	Homo sapiens	ILLUMINA	2021-03-03	Slovakia	Europe	51	4582.52	4415	0.99485	137031125
ERR5622539	PRJEB43444	AMPLICON	SAMEA8458590	ERX5340944	RNA_Cov_213	NextSeq 500	PAIRED	PCR	VIRAL RNA	Severe acute respiratory syndrome coronavirus 2	Homo sapiens	ILLUMINA	2021-03-03	Slovakia	Europe	52	4126.8	3914	0.988463	123403661
ERR5622540	PRJEB43444	AMPLICON	SAMEA8458591	ERX5340945	RNA_Cov_214	NextSeq 500	PAIRED	PCR	VIRAL RNA	Severe acute respiratory syndrome coronavirus 2	Homo sapiens	ILLUMINA	2021-03-03	Slovakia	Europe	52	4806.74	4878	0.989934	143735946
ERR5622541	PRJEB43444	AMPLICON	SAMEA8458592	ERX5340946	RNA_Cov_215	NextSeq 500	PAIRED	PCR	VIRAL RNA	Severe acute respiratory syndrome coronavirus 2	Homo sapiens	ILLUMINA	2021-03-03	Slovakia	Europe	53	4665.87	4582	0.995653	139523382
ERR5622542	PRJEB43444	AMPLICON	SAMEA8458593	ERX5340947	RNA_Cov_216	NextSeq 500	PAIRED	PCR	VIRAL RNA	Severe acute respiratory syndrome coronavirus 2	Homo sapiens	ILLUMINA	2021-03-03	Slovakia	Europe	60	3092.01	2946	0.977226	92460347
ERR5622543	PRJEB43444	AMPLICON	SAMEA8458594	ERX5340948	RNA_Cov_218	NextSeq 500	PAIRED	PCR	VIRAL RNA	Severe acute respiratory syndrome coronavirus 2	Homo sapiens	ILLUMINA	2021-03-03	Slovakia	Europe	47	3546.84	3206	0.989566	106061120
ERR5622544	PRJEB43444	AMPLICON	SAMEA8458595	ERX5340949	RNA_Cov_219	NextSeq 500	PAIRED	PCR	VIRAL RNA	Severe acute respiratory syndrome coronavirus 2	Homo sapiens	ILLUMINA	2021-03-03	Slovakia	Europe	49	4078.63	3940	0.989366	121963263
ERR5622545	PRJEB43444	AMPLICON	SAMEA8458596	ERX5340950	RNA_Cov_220	NextSeq 500	PAIRED	PCR	VIRAL RNA	Severe acute respiratory syndrome coronavirus 2	Homo sapiens	ILLUMINA	2021-03-03	Slovakia	Europe	61	4127.05	3859	0.988496	123411117
ERR5622546	PRJEB43444	AMPLICON	SAMEA8458597	ERX5340951	RNA_Cov_221	NextSeq 500	PAIRED	PCR	VIRAL RNA	Severe acute respiratory syndrome coronavirus 2	Homo sapiens	ILLUMINA	2021-03-03	Slovakia	Europe	51	4243.49	4047	0.991974	126893156
ERR5622547	PRJEB43444	AMPLICON	SAMEA8458598	ERX5340952	RNA_Cov_222	NextSeq 500	PAIRED	PCR	VIRAL RNA	Severe acute respiratory syndrome coronavirus 2	Homo sapiens	ILLUMINA	2021-03-03	Slovakia	Europe	52	3999.97	3836	0.994114	119610957
ERR5622548	PRJEB43444	AMPLICON	SAMEA8458599	ERX5340953	RNA_Cov_223	NextSeq 500	PAIRED	PCR	VIRAL RNA	Severe acute respiratory syndrome coronavirus 2	Homo sapiens	ILLUMINA	2021-03-03	Slovakia	Europe	49	4716.91	4735	0.992476	141049782
ERR5622549	PRJEB43444	AMPLICON	SAMEA8458600	ERX5340954	RNA_Cov_224	NextSeq 500	PAIRED	PCR	VIRAL RNA	Severe acute respiratory syndrome coronavirus 2	Homo sapiens	ILLUMINA	2021-03-03	Slovakia	Europe	48	4282.29	4157	0.992041	128053403
ERR5622550	PRJEB43444	AMPLICON	SAMEA8458601	ERX5340955	RNA_Cov_225	NextSeq 500	PAIRED	PCR	VIRAL RNA	Severe acute respiratory syndrome coronavirus 2	Homo sapiens	ILLUMINA	2021-03-03	Slovakia	Europe	49	4273.61	4160	0.990837	127793820
ERR5622551	PRJEB43444	AMPLICON	SAMEA8458602	ERX5340956	RNA_Cov_227	NextSeq 500	PAIRED	PCR	VIRAL RNA	Severe acute respiratory syndrome coronavirus 2	Homo sapiens	ILLUMINA	2021-03-03	Slovakia	Europe	50	4488.36	4377	0.995653	134215364
ERR5622552	PRJEB43444	AMPLICON	SAMEA8458603	ERX5340957	RNA_Cov_228	NextSeq 500	PAIRED	PCR	VIRAL RNA	Severe acute respiratory syndrome coronavirus 2	Homo sapiens	ILLUMINA	2021-03-03	Slovakia	Europe	51	4861.18	4863	0.995686	145363840
ERR5622553	PRJEB43444	AMPLICON	SAMEA8458604	ERX5340958	RNA_Cov_229	NextSeq 500	PAIRED	PCR	VIRAL RNA	Severe acute respiratory syndrome coronavirus 2	Homo sapiens	ILLUMINA	2021-03-03	Slovakia	Europe	48	4673.87	4631	0.995619	139762803
ERR5622554	PRJEB43444	AMPLICON	SAMEA8458605	ERX5340959	RNA_Cov_230	NextSeq 500	PAIRED	PCR	VIRAL RNA	Severe acute respiratory syndrome coronavirus 2	Homo sapiens	ILLUMINA	2021-03-03	Slovakia	Europe	102	972.272	708	0.884894	29073854
ERR5622555	PRJEB43444	AMPLICON	SAMEA8458606	ERX5340960	RNA_Cov_231	NextSeq 500	PAIRED	PCR	VIRAL RNA	Severe acute respiratory syndrome coronavirus 2	Homo sapiens	ILLUMINA	2021-03-03	Slovakia	Europe	51	3190.68	2966	0.987192	95410812
ERR5622556	PRJEB43444	AMPLICON	SAMEA8458607	ERX5340961	RNA_Cov_232	NextSeq 500	PAIRED	PCR	VIRAL RNA	Severe acute respiratory syndrome coronavirus 2	Homo sapiens	ILLUMINA	2021-03-03	Slovakia	Europe	80	2931.71	2591	0.974618	87666879
ERR5622557	PRJEB43444	AMPLICON	SAMEA8458608	ERX5340962	RNA_Cov_233	NextSeq 500	PAIRED	PCR	VIRAL RNA	Severe acute respiratory syndrome coronavirus 2	Homo sapiens	ILLUMINA	2021-03-03	Slovakia	Europe	125	1409	777	0.850149	42133287
ERR5622558	PRJEB43444	AMPLICON	SAMEA8458609	ERX5340963	RNA_Cov_234	NextSeq 500	PAIRED	PCR	VIRAL RNA	Severe acute respiratory syndrome coronavirus 2	Homo sapiens	ILLUMINA	2021-03-03	Slovakia	Europe	56	3626.06	3467	0.978664	108430002
ERR5622559	PRJEB43444	AMPLICON	SAMEA8458610	ERX5340964	RNA_Cov_235	NextSeq 500	PAIRED	PCR	VIRAL RNA	Severe acute respiratory syndrome coronavirus 2	Homo sapiens	ILLUMINA	2021-03-03	Slovakia	Europe	143	702.301	263	0.669063	21000901
ERR5622560	PRJEB43444	AMPLICON	SAMEA8458611	ERX5340965	RNA_Cov_236	NextSeq 500	PAIRED	PCR	VIRAL RNA	Severe acute respiratory syndrome coronavirus 2	Homo sapiens	ILLUMINA	2021-03-03	Slovakia	Europe	49	4658.17	4663	0.995786	139293150
ERR5622561	PRJEB43444	AMPLICON	SAMEA8458612	ERX5340966	RNA_Cov_238	NextSeq 500	PAIRED	PCR	VIRAL RNA	Severe acute respiratory syndrome coronavirus 2	Homo sapiens	ILLUMINA	2021-03-03	Slovakia	Europe	55	5076.44	5095	0.995653	151800782
ERR5622562	PRJEB43444	AMPLICON	SAMEA8458613	ERX5340967	RNA_Cov_239	NextSeq 500	PAIRED	PCR	VIRAL RNA	Severe acute respiratory syndrome coronavirus 2	Homo sapiens	ILLUMINA	2021-03-03	Slovakia	Europe	96	2473.73	2034	0.966458	73972092
ERR5622563	PRJEB43444	AMPLICON	SAMEA8458614	ERX5340968	RNA_Cov_240	NextSeq 500	PAIRED	PCR	VIRAL RNA	Severe acute respiratory syndrome coronavirus 2	Homo sapiens	ILLUMINA	2021-03-03	Slovakia	Europe	47	4385.55	4188	0.995017	131141170
ERR5622564	PRJEB43444	AMPLICON	SAMEA8458615	ERX5340969	RNA_Cov_241	NextSeq 500	PAIRED	PCR	VIRAL RNA	Severe acute respiratory syndrome coronavirus 2	Homo sapiens	ILLUMINA	2021-03-03	Slovakia	Europe	50	4049.67	3884	0.987961	121097197
ERR5622565	PRJEB43444	AMPLICON	SAMEA8458616	ERX5340970	RNA_Cov_242	NextSeq 500	PAIRED	PCR	VIRAL RNA	Severe acute respiratory syndrome coronavirus 2	Homo sapiens	ILLUMINA	2021-03-02	Slovakia	Europe	48	4379.17	4098	0.988496	130950212
ERR5622566	PRJEB43444	AMPLICON	SAMEA8458617	ERX5340971	RNA_Cov_243	NextSeq 500	PAIRED	PCR	VIRAL RNA	Severe acute respiratory syndrome coronavirus 2	Homo sapiens	ILLUMINA	2021-03-02	Slovakia	Europe	85	1996.72	1448	0.924656	59708033
ERR5622567	PRJEB43444	AMPLICON	SAMEA8458618	ERX5340972	RNA_Cov_246	NextSeq 500	PAIRED	PCR	VIRAL RNA	Severe acute respiratory syndrome coronavirus 2	Homo sapiens	ILLUMINA	2021-03-03	Slovakia	Europe	50	4649.78	4544	0.995719	139042344
ERR5622568	PRJEB43444	AMPLICON	SAMEA8458619	ERX5340973	RNA_Cov_247	NextSeq 500	PAIRED	PCR	VIRAL RNA	Severe acute respiratory syndrome coronavirus 2	Homo sapiens	ILLUMINA	2021-03-03	Slovakia	Europe	49	4594.99	4536	0.995653	137404057
ERR5622569	PRJEB43444	AMPLICON	SAMEA8458620	ERX5340974	RNA_Cov_248	NextSeq 500	PAIRED	PCR	VIRAL RNA	Severe acute respiratory syndrome coronavirus 2	Homo sapiens	ILLUMINA	2021-03-03	Slovakia	Europe	46	4176.76	4007	0.995653	124897578
ERR5622570	PRJEB43444	AMPLICON	SAMEA8458621	ERX5340975	RNA_Cov_249	NextSeq 500	PAIRED	PCR	VIRAL RNA	Severe acute respiratory syndrome coronavirus 2	Homo sapiens	ILLUMINA	2021-03-03	Slovakia	Europe	47	4171.03	4040	0.990636	124726426
ERR5622571	PRJEB43444	AMPLICON	SAMEA8458622	ERX5340976	RNA_Cov_250	NextSeq 500	PAIRED	PCR	VIRAL RNA	Severe acute respiratory syndrome coronavirus 2	Homo sapiens	ILLUMINA	2021-03-03	Slovakia	Europe	46	4716.51	4714	0.997157	141037734
ERR5622572	PRJEB43444	AMPLICON	SAMEA8458623	ERX5340977	RNA_Cov_251	NextSeq 500	PAIRED	PCR	VIRAL RNA	Severe acute respiratory syndrome coronavirus 2	Homo sapiens	ILLUMINA	2021-03-05	Slovakia	Europe	50	4629.77	4594	0.995552	138443908
ERR5622573	PRJEB43444	AMPLICON	SAMEA8458624	ERX5340978	RNA_Cov_252	NextSeq 500	PAIRED	PCR	VIRAL RNA	Severe acute respiratory syndrome coronavirus 2	Homo sapiens	ILLUMINA	2021-03-10	Slovakia	Europe	48	4772.62	4802	0.991305	142715692
ERR5622574	PRJEB43444	AMPLICON	SAMEA8458625	ERX5340979	RNA_Cov_253	NextSeq 500	PAIRED	PCR	VIRAL RNA	Severe acute respiratory syndrome coronavirus 2	Homo sapiens	ILLUMINA	2021-03-10	Slovakia	Europe	59	3731.49	3605	0.988229	111582803
ERR5622575	PRJEB43444	AMPLICON	SAMEA8458626	ERX5340980	RNA_Cov_254	NextSeq 500	PAIRED	PCR	VIRAL RNA	Severe acute respiratory syndrome coronavirus 2	Homo sapiens	ILLUMINA	2021-03-11	Slovakia	Europe	70	3312.81	3064	0.97211	99062829
ERR5622576	PRJEB43444	AMPLICON	SAMEA8458627	ERX5340981	RNA_Cov_255	NextSeq 500	PAIRED	PCR	VIRAL RNA	Severe acute respiratory syndrome coronavirus 2	Homo sapiens	ILLUMINA	2021-03-07	Slovakia	Europe	48	4037.67	3905	0.991205	120738449
ERR5622577	PRJEB43444	AMPLICON	SAMEA8458628	ERX5340982	RNA_Cov_256	NextSeq 500	PAIRED	PCR	VIRAL RNA	Severe acute respiratory syndrome coronavirus 2	Homo sapiens	ILLUMINA	2021-03-07	Slovakia	Europe	52	4834.64	4846	0.988396	144570110
ERR5622578	PRJEB43444	AMPLICON	SAMEA8458629	ERX5340983	RNA_Cov_257	NextSeq 500	PAIRED	PCR	VIRAL RNA	Severe acute respiratory syndrome coronavirus 2	Homo sapiens	ILLUMINA	2021-03-07	Slovakia	Europe	54	4192.86	4051	0.995184	125379024
ERR5622579	PRJEB43444	AMPLICON	SAMEA8458630	ERX5340984	RNA_Cov_258	NextSeq 500	PAIRED	PCR	VIRAL RNA	Severe acute respiratory syndrome coronavirus 2	Homo sapiens	ILLUMINA	2021-03-08	Slovakia	Europe	49	4485.01	4419	0.995419	134115173
ERR5622580	PRJEB43444	AMPLICON	SAMEA8458631	ERX5340985	RNA_Cov_259	NextSeq 500	PAIRED	PCR	VIRAL RNA	Severe acute respiratory syndrome coronavirus 2	Homo sapiens	ILLUMINA	2021-03-07	Slovakia	Europe	35	4547.67	4580	0.995954	135988883
ERR5622581	PRJEB43444	AMPLICON	SAMEA8458632	ERX5340986	RNA_Cov_260	NextSeq 500	PAIRED	PCR	VIRAL RNA	Severe acute respiratory syndrome coronavirus 2	Homo sapiens	ILLUMINA	2021-03-08	Slovakia	Europe	81	2634.39	2170	0.951309	78776131
ERR5622582	PRJEB43444	AMPLICON	SAMEA8458633	ERX5340987	RNA_Cov_261	NextSeq 500	PAIRED	PCR	VIRAL RNA	Severe acute respiratory syndrome coronavirus 2	Homo sapiens	ILLUMINA	2021-03-10	Slovakia	Europe	51	4488.83	4429	0.995653	134229507
ERR5622583	PRJEB43444	AMPLICON	SAMEA8458634	ERX5340988	RNA_Cov_262	NextSeq 500	PAIRED	PCR	VIRAL RNA	Severe acute respiratory syndrome coronavirus 2	Homo sapiens	ILLUMINA	2021-03-10	Slovakia	Europe	51	4859.23	4771	0.995686	145305569
ERR5622584	PRJEB43444	AMPLICON	SAMEA8458635	ERX5340989	RNA_Cov_263	NextSeq 500	PAIRED	PCR	VIRAL RNA	Severe acute respiratory syndrome coronavirus 2	Homo sapiens	ILLUMINA	2021-03-09	Slovakia	Europe	51	4071.78	3931	0.995419	121758517
ERR5622585	PRJEB43444	AMPLICON	SAMEA8458636	ERX5340990	RNA_Cov_264	NextSeq 500	PAIRED	PCR	VIRAL RNA	Severe acute respiratory syndrome coronavirus 2	Homo sapiens	ILLUMINA	2021-03-06	Slovakia	Europe	49	4501.55	4403	0.995653	134609716
ERR5622586	PRJEB43444	AMPLICON	SAMEA8458637	ERX5340991	RNA_Cov_265	NextSeq 500	PAIRED	PCR	VIRAL RNA	Severe acute respiratory syndrome coronavirus 2	Homo sapiens	ILLUMINA	2021-03-08	Slovakia	Europe	51	3929.55	3634	0.982209	117505415
ERR5622587	PRJEB43444	AMPLICON	SAMEA8458638	ERX5340992	RNA_Cov_266	NextSeq 500	PAIRED	PCR	VIRAL RNA	Severe acute respiratory syndrome coronavirus 2	Homo sapiens	ILLUMINA	2021-03-12	Slovakia	Europe	49	4322.55	4287	0.990837	129257268
ERR5622588	PRJEB43444	AMPLICON	SAMEA8458639	ERX5340993	RNA_Cov_267	NextSeq 500	PAIRED	PCR	VIRAL RNA	Severe acute respiratory syndrome coronavirus 2	Homo sapiens	ILLUMINA	2021-03-12	Slovakia	Europe	49	4646.52	4630	0.995653	138944869
ERR5622589	PRJEB43444	AMPLICON	SAMEA8458640	ERX5340994	RNA_Cov_268	NextSeq 500	PAIRED	PCR	VIRAL RNA	Severe acute respiratory syndrome coronavirus 2	Homo sapiens	ILLUMINA	2021-03-03	Slovakia	Europe	65	2528.83	2046	0.958098	75619626
ERR5622590	PRJEB43444	AMPLICON	SAMEA8458641	ERX5340995	RNA_Cov_269	NextSeq 500	PAIRED	PCR	VIRAL RNA	Severe acute respiratory syndrome coronavirus 2	Homo sapiens	ILLUMINA	2021-03-10	Slovakia	Europe	51	4498.47	4490	0.989098	134517862
ERR5622591	PRJEB43444	AMPLICON	SAMEA8458642	ERX5340996	RNA_Cov_270	NextSeq 500	PAIRED	PCR	VIRAL RNA	Severe acute respiratory syndrome coronavirus 2	Homo sapiens	ILLUMINA	2021-03-10	Slovakia	Europe	54	4294.7	4310	0.981306	128424447
ERR5622592	PRJEB43444	AMPLICON	SAMEA8458643	ERX5340997	RNA_Cov_271	NextSeq 500	PAIRED	PCR	VIRAL RNA	Severe acute respiratory syndrome coronavirus 2	Homo sapiens	ILLUMINA	2021-03-10	Slovakia	Europe	47	3973.25	3860	0.989633	118811960
ERR5622593	PRJEB43444	AMPLICON	SAMEA8458644	ERX5340998	RNA_Cov_272	NextSeq 500	PAIRED	PCR	VIRAL RNA	Severe acute respiratory syndrome coronavirus 2	Homo sapiens	ILLUMINA	2021-03-10	Slovakia	Europe	50	4640.74	4537	0.995653	138771953
ERR5622594	PRJEB43444	AMPLICON	SAMEA8458645	ERX5340999	RNA_Cov_273	NextSeq 500	PAIRED	PCR	VIRAL RNA	Severe acute respiratory syndrome coronavirus 2	Homo sapiens	ILLUMINA	2021-03-02	Slovakia	Europe	60	3211.04	3036	0.983547	96019858
ERR5622595	PRJEB43444	AMPLICON	SAMEA8458646	ERX5341000	RNA_Cov_274	NextSeq 500	PAIRED	PCR	VIRAL RNA	Severe acute respiratory syndrome coronavirus 2	Homo sapiens	ILLUMINA	2021-03-02	Slovakia	Europe	51	5072.9	5092	0.995653	151694898
ERR5622596	PRJEB43444	AMPLICON	SAMEA8458647	ERX5341001	RNA_Cov_275	NextSeq 500	PAIRED	PCR	VIRAL RNA	Severe acute respiratory syndrome coronavirus 2	Homo sapiens	ILLUMINA	2021-03-02	Slovakia	Europe	50	4576.66	4357	0.997325	136855844
ERR5622597	PRJEB43444	AMPLICON	SAMEA8458648	ERX5341002	RNA_Cov_276	NextSeq 500	PAIRED	PCR	VIRAL RNA	Severe acute respiratory syndrome coronavirus 2	Homo sapiens	ILLUMINA	2021-03-02	Slovakia	Europe	52	3924.86	3800	0.995586	117365075
ERR5622598	PRJEB43444	AMPLICON	SAMEA8458649	ERX5341003	RNA_Cov_277	NextSeq 500	PAIRED	PCR	VIRAL RNA	Severe acute respiratory syndrome coronavirus 2	Homo sapiens	ILLUMINA	2021-03-02	Slovakia	Europe	48	5080.13	5138	0.995753	151911260
ERR5622599	PRJEB43444	AMPLICON	SAMEA8458650	ERX5341004	RNA_Cov_278	NextSeq 500	PAIRED	PCR	VIRAL RNA	Severe acute respiratory syndrome coronavirus 2	Homo sapiens	ILLUMINA	2021-03-02	Slovakia	Europe	50	3435.29	3295	0.989299	102725525
ERR5622600	PRJEB43444	AMPLICON	SAMEA8458651	ERX5341005	RNA_Cov_279	NextSeq 500	PAIRED	PCR	VIRAL RNA	Severe acute respiratory syndrome coronavirus 2	Homo sapiens	ILLUMINA	2021-03-02	Slovakia	Europe	55	1938.18	1793	0.983012	57957402
ERR5622601	PRJEB43444	AMPLICON	SAMEA8458652	ERX5341006	RNA_Cov_280	NextSeq 500	PAIRED	PCR	VIRAL RNA	Severe acute respiratory syndrome coronavirus 2	Homo sapiens	ILLUMINA	2021-03-02	Slovakia	Europe	53	4091.63	3959	0.995619	122352113
ERR5622602	PRJEB43444	AMPLICON	SAMEA8458653	ERX5341007	RNA_Cov_281	NextSeq 500	PAIRED	PCR	VIRAL RNA	Severe acute respiratory syndrome coronavirus 2	Homo sapiens	ILLUMINA	2021-03-02	Slovakia	Europe	46	4633.52	4460	0.997224	138556219
ERR5622603	PRJEB43444	AMPLICON	SAMEA8458654	ERX5341008	RNA_Cov_282	NextSeq 500	PAIRED	PCR	VIRAL RNA	Severe acute respiratory syndrome coronavirus 2	Homo sapiens	ILLUMINA	2021-03-04	Slovakia	Europe	57	3864.19	3747	0.988329	115550929
ERR5622604	PRJEB43444	AMPLICON	SAMEA8458655	ERX5341009	RNA_Cov_283	NextSeq 500	PAIRED	PCR	VIRAL RNA	Severe acute respiratory syndrome coronavirus 2	Homo sapiens	ILLUMINA	2021-03-05	Slovakia	Europe	49	4156.52	4164	0.986824	124292358
ERR5622605	PRJEB43444	AMPLICON	SAMEA8458656	ERX5341010	RNA_Cov_284	NextSeq 500	PAIRED	PCR	VIRAL RNA	Severe acute respiratory syndrome coronavirus 2	Homo sapiens	ILLUMINA	2021-03-08	Slovakia	Europe	52	4593.19	4533	0.996723	137350279
ERR5622606	PRJEB43444	AMPLICON	SAMEA8458657	ERX5341011	RNA_Cov_285	NextSeq 500	PAIRED	PCR	VIRAL RNA	Severe acute respiratory syndrome coronavirus 2	Homo sapiens	ILLUMINA	2021-03-08	Slovakia	Europe	58	3188.39	2987	0.978631	95342361
ERR5622607	PRJEB43444	AMPLICON	SAMEA8458658	ERX5341012	RNA_Cov_286	NextSeq 500	PAIRED	PCR	VIRAL RNA	Severe acute respiratory syndrome coronavirus 2	Homo sapiens	ILLUMINA	2021-03-08	Slovakia	Europe	101	1841.89	806	0.835501	55077976
ERR5625817	PRJEB43166	WGA	SAMEA8462220	ERX5343696	COV024449	Illumina MiSeq	PAIRED	PCR	VIRAL RNA	Severe acute respiratory syndrome coronavirus 2	Homo sapiens	ILLUMINA	2020-10-17	Spain	Europe	37	1326.52	1309	0.962646	39666954
ERR5625818	PRJEB43166	WGA	SAMEA8462221	ERX5343697	COV024451	Illumina MiSeq	PAIRED	PCR	VIRAL RNA	Severe acute respiratory syndrome coronavirus 2	Homo sapiens	ILLUMINA	2020-11-18	Spain	Europe	79	3333.69	2418	0.813965	99687410
