## Supplementary Table 1 for "Early detection and improved genomic surveillance of SARS-CoV-2 variants from deep sequencing data" (part 46 of 164)

### Sheet: Metadata (before quality check) (continued)
Run	BioProject	AssayType	BioSample	Experiment	SampleName	Instrument	LibraryLayout	LibrarySelection	LibrarySource	Organism	Host	Platform	CollectionDate	Country	Continent	NumberVariants	MeanCoverage	MedianCoverage	PercentageHighCoverage	TotalCoverage
ERR5992403	PRJEB45305	AMPLICON	SAMEA9086472	ERX5633160	7251	Illumina MiSeq	PAIRED	PCR	VIRAL RNA	Severe acute respiratory syndrome coronavirus 2	Homo sapiens	ILLUMINA	2021-03-11	Slovakia	Europe	32	1303.86	1263	0.936127	38989422
ERR5992404	PRJEB45305	AMPLICON	SAMEA9086473	ERX5633161	7250	Illumina MiSeq	PAIRED	PCR	VIRAL RNA	Severe acute respiratory syndrome coronavirus 2	Homo sapiens	ILLUMINA	2021-03-11	Slovakia	Europe	43	1695.31	1560	0.985119	50694729
ERR5992405	PRJEB45305	AMPLICON	SAMEA9086476	ERX5633162	7249	Illumina MiSeq	PAIRED	PCR	VIRAL RNA	Severe acute respiratory syndrome coronavirus 2	Homo sapiens	ILLUMINA	2021-03-11	Slovakia	Europe	49	1237.62	1175	0.9691	37008419
ERR5992406	PRJEB45305	AMPLICON	SAMEA9086474	ERX5633163	7248	Illumina MiSeq	PAIRED	PCR	VIRAL RNA	Severe acute respiratory syndrome coronavirus 2	Homo sapiens	ILLUMINA	2021-03-11	Slovakia	Europe	48	901.259	869	0.941778	26950342
ERR5992407	PRJEB45305	AMPLICON	SAMEA9086475	ERX5633164	7247	Illumina MiSeq	PAIRED	PCR	VIRAL RNA	Severe acute respiratory syndrome coronavirus 2	Homo sapiens	ILLUMINA	2021-03-11	Slovakia	Europe	48	999.123	912	0.981072	29876762
ERR5992408	PRJEB45305	AMPLICON	SAMEA9086477	ERX5633165	7246	Illumina MiSeq	PAIRED	PCR	VIRAL RNA	Severe acute respiratory syndrome coronavirus 2	Homo sapiens	ILLUMINA	2021-03-11	Slovakia	Europe	48	1329.26	1174	0.986322	39748782
ERR5992409	PRJEB45305	AMPLICON	SAMEA9086478	ERX5633166	7245	Illumina MiSeq	PAIRED	PCR	VIRAL RNA	Severe acute respiratory syndrome coronavirus 2	Homo sapiens	ILLUMINA	2021-03-11	Slovakia	Europe	53	1517.62	1356	0.991205	45381472
ERR5992410	PRJEB45305	AMPLICON	SAMEA9086479	ERX5633167	7244	Illumina MiSeq	PAIRED	PCR	VIRAL RNA	Severe acute respiratory syndrome coronavirus 2	Homo sapiens	ILLUMINA	2021-03-11	Slovakia	Europe	54	800.554	713	0.876033	23938953
ERR5992411	PRJEB45305	AMPLICON	SAMEA9086480	ERX5633168	7329	Illumina MiSeq	PAIRED	PCR	VIRAL RNA	Severe acute respiratory syndrome coronavirus 2	Homo sapiens	ILLUMINA	2021-03-19	Slovakia	Europe	47	1128.65	984	0.993345	33750039
ERR5992412	PRJEB45305	AMPLICON	SAMEA9086481	ERX5633169	7328	Illumina MiSeq	PAIRED	PCR	VIRAL RNA	Severe acute respiratory syndrome coronavirus 2	Homo sapiens	ILLUMINA	2021-03-19	Slovakia	Europe	46	1872.95	1592	0.995452	56006876
ERR5992413	PRJEB45305	AMPLICON	SAMEA9086482	ERX5633170	7327	Illumina MiSeq	PAIRED	PCR	VIRAL RNA	Severe acute respiratory syndrome coronavirus 2	Homo sapiens	ILLUMINA	2021-03-19	Slovakia	Europe	47	1593.65	1452	0.987125	47654930
ERR5992414	PRJEB45305	AMPLICON	SAMEA9086483	ERX5633171	7326	Illumina MiSeq	PAIRED	PCR	VIRAL RNA	Severe acute respiratory syndrome coronavirus 2	Homo sapiens	ILLUMINA	2021-03-19	Slovakia	Europe	56	674.719	558	0.823295	20176129
ERR5992415	PRJEB45305	AMPLICON	SAMEA9086484	ERX5633172	7325	Illumina MiSeq	PAIRED	PCR	VIRAL RNA	Severe acute respiratory syndrome coronavirus 2	Homo sapiens	ILLUMINA	2021-03-19	Slovakia	Europe	45	1040.27	964	0.96298	31107269
ERR5992416	PRJEB45305	AMPLICON	SAMEA9086485	ERX5633173	7324	Illumina MiSeq	PAIRED	PCR	VIRAL RNA	Severe acute respiratory syndrome coronavirus 2	Homo sapiens	ILLUMINA	2021-03-19	Slovakia	Europe	50	1921.89	1700	0.995552	57470348
ERR5992417	PRJEB45305	AMPLICON	SAMEA9086486	ERX5633174	7323	Illumina MiSeq	PAIRED	PCR	VIRAL RNA	Severe acute respiratory syndrome coronavirus 2	Homo sapiens	ILLUMINA	2021-03-19	Slovakia	Europe	44	1165.62	1079	0.968866	34855387
ERR5992418	PRJEB45305	AMPLICON	SAMEA9086487	ERX5633175	7322	Illumina MiSeq	PAIRED	PCR	VIRAL RNA	Severe acute respiratory syndrome coronavirus 2	Homo sapiens	ILLUMINA	2021-03-19	Slovakia	Europe	50	2014.87	1824	0.995017	60250769
ERR5992419	PRJEB45305	AMPLICON	SAMEA9086488	ERX5633176	7321	Illumina MiSeq	PAIRED	PCR	VIRAL RNA	Severe acute respiratory syndrome coronavirus 2	Homo sapiens	ILLUMINA	2021-03-19	Slovakia	Europe	51	920.324	889	0.926663	27520444
ERR5992420	PRJEB45305	AMPLICON	SAMEA9086489	ERX5633177	7320	Illumina MiSeq	PAIRED	PCR	VIRAL RNA	Severe acute respiratory syndrome coronavirus 2	Homo sapiens	ILLUMINA	2021-03-19	Slovakia	Europe	45	1349.32	1177	0.99281	40348771
ERR5992421	PRJEB45305	AMPLICON	SAMEA9086490	ERX5633178	7319	Illumina MiSeq	PAIRED	PCR	VIRAL RNA	Severe acute respiratory syndrome coronavirus 2	Homo sapiens	ILLUMINA	2021-03-19	Slovakia	Europe	51	1322.24	1090	0.99485	39538995
ERR5992422	PRJEB45305	AMPLICON	SAMEA9086491	ERX5633179	7318	Illumina MiSeq	PAIRED	PCR	VIRAL RNA	Severe acute respiratory syndrome coronavirus 2	Homo sapiens	ILLUMINA	2021-03-19	Slovakia	Europe	52	1389.72	1304	0.973247	41556733
ERR5992423	PRJEB45305	AMPLICON	SAMEA9086492	ERX5633180	7317	Illumina MiSeq	PAIRED	PCR	VIRAL RNA	Severe acute respiratory syndrome coronavirus 2	Homo sapiens	ILLUMINA	2021-03-18	Slovakia	Europe	46	2236.12	1884	0.996321	66866547
ERR5992424	PRJEB45305	AMPLICON	SAMEA9086493	ERX5633181	7316	Illumina MiSeq	PAIRED	PCR	VIRAL RNA	Severe acute respiratory syndrome coronavirus 2	Homo sapiens	ILLUMINA	2021-03-18	Slovakia	Europe	44	1946.74	1782	0.969435	58213429
ERR5992425	PRJEB45305	AMPLICON	SAMEA9086496	ERX5633182	7315	Illumina MiSeq	PAIRED	PCR	VIRAL RNA	Severe acute respiratory syndrome coronavirus 2	Homo sapiens	ILLUMINA	2021-03-18	Slovakia	Europe	44	1522.52	1388	0.983413	45527964
ERR5992426	PRJEB45305	AMPLICON	SAMEA9086494	ERX5633183	7314	Illumina MiSeq	PAIRED	PCR	VIRAL RNA	Severe acute respiratory syndrome coronavirus 2	Homo sapiens	ILLUMINA	2021-03-18	Slovakia	Europe	47	2396.81	2040	0.995452	71671896
ERR5992427	PRJEB45305	AMPLICON	SAMEA9086495	ERX5633184	7313	Illumina MiSeq	PAIRED	PCR	VIRAL RNA	Severe acute respiratory syndrome coronavirus 2	Homo sapiens	ILLUMINA	2021-03-18	Slovakia	Europe	49	1334.97	1258	0.966726	39919472
ERR5992428	PRJEB45305	AMPLICON	SAMEA9086497	ERX5633185	7312	Illumina MiSeq	PAIRED	PCR	VIRAL RNA	Severe acute respiratory syndrome coronavirus 2	Homo sapiens	ILLUMINA	2021-03-18	Slovakia	Europe	46	1475.96	1304	0.976959	44135739
ERR5992429	PRJEB45305	AMPLICON	SAMEA9086498	ERX5633186	7311	Illumina MiSeq	PAIRED	PCR	VIRAL RNA	Severe acute respiratory syndrome coronavirus 2	Homo sapiens	ILLUMINA	2021-03-17	Slovakia	Europe	54	1285.28	1179	0.980136	38433846
ERR5992430	PRJEB45305	AMPLICON	SAMEA9086499	ERX5633187	7310	Illumina MiSeq	PAIRED	PCR	VIRAL RNA	Severe acute respiratory syndrome coronavirus 2	Homo sapiens	ILLUMINA	2021-03-17	Slovakia	Europe	43	1740.01	1592	0.991171	52031505
ERR5992431	PRJEB45305	AMPLICON	SAMEA9086500	ERX5633188	7309	Illumina MiSeq	PAIRED	PCR	VIRAL RNA	Severe acute respiratory syndrome coronavirus 2	Homo sapiens	ILLUMINA	2021-03-17	Slovakia	Europe	48	1539.5	1308	0.995051	46035688
ERR5992432	PRJEB45305	AMPLICON	SAMEA9086501	ERX5633189	7308	Illumina MiSeq	PAIRED	PCR	VIRAL RNA	Severe acute respiratory syndrome coronavirus 2	Homo sapiens	ILLUMINA	2021-03-18	Slovakia	Europe	48	1766.73	1619	0.994315	52830388
ERR5992433	PRJEB45305	AMPLICON	SAMEA9086502	ERX5633190	7307	Illumina MiSeq	PAIRED	PCR	VIRAL RNA	Severe acute respiratory syndrome coronavirus 2	Homo sapiens	ILLUMINA	2021-03-18	Slovakia	Europe	47	1782.34	1520	0.994582	53297438
ERR5992434	PRJEB45305	AMPLICON	SAMEA9086503	ERX5633191	7306	Illumina MiSeq	PAIRED	PCR	VIRAL RNA	Severe acute respiratory syndrome coronavirus 2	Homo sapiens	ILLUMINA	2021-03-18	Slovakia	Europe	45	1605.41	1453	0.994649	48006639
ERR5992435	PRJEB45305	AMPLICON	SAMEA9086504	ERX5633192	7305	Illumina MiSeq	PAIRED	PCR	VIRAL RNA	Severe acute respiratory syndrome coronavirus 2	Homo sapiens	ILLUMINA	2021-03-18	Slovakia	Europe	47	1800.29	1565	0.99495	53834004
ERR5992436	PRJEB45305	AMPLICON	SAMEA9086505	ERX5633193	7304	Illumina MiSeq	PAIRED	PCR	VIRAL RNA	Severe acute respiratory syndrome coronavirus 2	Homo sapiens	ILLUMINA	2021-03-18	Slovakia	Europe	46	1648.97	1581	0.970137	49309254
ERR5992437	PRJEB45305	AMPLICON	SAMEA9086506	ERX5633194	7303	Illumina MiSeq	PAIRED	PCR	VIRAL RNA	Severe acute respiratory syndrome coronavirus 2	Homo sapiens	ILLUMINA	2021-03-17	Slovakia	Europe	45	1414.59	1264	0.99067	42300602
ERR5992438	PRJEB45305	AMPLICON	SAMEA9086507	ERX5633195	7302	Illumina MiSeq	PAIRED	PCR	VIRAL RNA	Severe acute respiratory syndrome coronavirus 2	Homo sapiens	ILLUMINA	2021-03-17	Slovakia	Europe	45	1268.75	1164	0.978196	37939549
ERR5992439	PRJEB45305	AMPLICON	SAMEA9086508	ERX5633196	7301	Illumina MiSeq	PAIRED	PCR	VIRAL RNA	Severe acute respiratory syndrome coronavirus 2	Homo sapiens	ILLUMINA	2021-03-17	Slovakia	Europe	47	1308.01	1259	0.95161	39113501
ERR5992440	PRJEB45305	AMPLICON	SAMEA9086509	ERX5633197	7300	Illumina MiSeq	PAIRED	PCR	VIRAL RNA	Severe acute respiratory syndrome coronavirus 2	Homo sapiens	ILLUMINA	2021-03-17	Slovakia	Europe	49	1944.9	1725	0.995485	58158386
ERR5992441	PRJEB45305	AMPLICON	SAMEA9086510	ERX5633198	7299	Illumina MiSeq	PAIRED	PCR	VIRAL RNA	Severe acute respiratory syndrome coronavirus 2	Homo sapiens	ILLUMINA	2021-03-17	Slovakia	Europe	45	1826.76	1576	0.995452	54625630
ERR5992442	PRJEB45305	AMPLICON	SAMEA9086511	ERX5633199	7298	Illumina MiSeq	PAIRED	PCR	VIRAL RNA	Severe acute respiratory syndrome coronavirus 2	Homo sapiens	ILLUMINA	2021-03-17	Slovakia	Europe	47	1709.29	1477	0.995485	51113009
ERR5992443	PRJEB45305	AMPLICON	SAMEA9086512	ERX5633200	7297	Illumina MiSeq	PAIRED	PCR	VIRAL RNA	Severe acute respiratory syndrome coronavirus 2	Homo sapiens	ILLUMINA	2021-03-16	Slovakia	Europe	71	1207.59	1184	0.933619	36110549
ERR5992444	PRJEB45305	AMPLICON	SAMEA9086513	ERX5633201	7296	Illumina MiSeq	PAIRED	PCR	VIRAL RNA	Severe acute respiratory syndrome coronavirus 2	Homo sapiens	ILLUMINA	2021-03-16	Slovakia	Europe	47	907.934	845	0.97017	27149958
ERR5992445	PRJEB45305	AMPLICON	SAMEA9086514	ERX5633202	7140	Illumina MiSeq	PAIRED	PCR	VIRAL RNA	Severe acute respiratory syndrome coronavirus 2	Homo sapiens	ILLUMINA	2021-03-16	Slovakia	Europe	93	509.847	266	0.678159	15245965
ERR5992446	PRJEB45305	AMPLICON	SAMEA9086515	ERX5633203	7137	Illumina MiSeq	PAIRED	PCR	VIRAL RNA	Severe acute respiratory syndrome coronavirus 2	Homo sapiens	ILLUMINA	2021-03-17	Slovakia	Europe	72	1266.31	1236	0.935859	37866508
ERR5992447	PRJEB45305	AMPLICON	SAMEA9086516	ERX5633204	7138	Illumina MiSeq	PAIRED	PCR	VIRAL RNA	Severe acute respiratory syndrome coronavirus 2	Homo sapiens	ILLUMINA	2021-03-17	Slovakia	Europe	50	1427.14	1373	0.964285	42675872
ERR5992456	PRJEB45305	AMPLICON	SAMEA9086517	ERX5633213	7419	Illumina MiSeq	PAIRED	PCR	VIRAL RNA	Severe acute respiratory syndrome coronavirus 2	Homo sapiens	ILLUMINA	2021-03-22	Slovakia	Europe	56	1259.76	1104	0.962813	37670628
ERR5992457	PRJEB45305	AMPLICON	SAMEA9086518	ERX5633214	7420	Illumina MiSeq	PAIRED	PCR	VIRAL RNA	Severe acute respiratory syndrome coronavirus 2	Homo sapiens	ILLUMINA	2021-03-22	Slovakia	Europe	42	1085.71	1016	0.961743	32465851
ERR5992458	PRJEB45305	AMPLICON	SAMEA9086519	ERX5633215	7421	Illumina MiSeq	PAIRED	PCR	VIRAL RNA	Severe acute respiratory syndrome coronavirus 2	Homo sapiens	ILLUMINA	2021-03-22	Slovakia	Europe	82	543.063	360	0.734241	16239198
ERR5992459	PRJEB45305	AMPLICON	SAMEA9086520	ERX5633216	7422	Illumina MiSeq	PAIRED	PCR	VIRAL RNA	Severe acute respiratory syndrome coronavirus 2	Homo sapiens	ILLUMINA	2021-03-22	Slovakia	Europe	93	531.991	223	0.656389	15908132
ERR5992460	PRJEB45305	AMPLICON	SAMEA9086521	ERX5633217	7426	Illumina MiSeq	PAIRED	PCR	VIRAL RNA	Severe acute respiratory syndrome coronavirus 2	Homo sapiens	ILLUMINA	2021-03-23	Slovakia	Europe	90	665.332	361	0.712704	19895429
ERR5992461	PRJEB45305	AMPLICON	SAMEA9086522	ERX5633218	7429	Illumina MiSeq	PAIRED	PCR	VIRAL RNA	Severe acute respiratory syndrome coronavirus 2	Homo sapiens	ILLUMINA	2021-03-23	Slovakia	Europe	66	607.88	431	0.7937	18177442
ERR5992462	PRJEB45305	AMPLICON	SAMEA9086523	ERX5633219	7430	Illumina MiSeq	PAIRED	PCR	VIRAL RNA	Severe acute respiratory syndrome coronavirus 2	Homo sapiens	ILLUMINA	2021-03-23	Slovakia	Europe	80	479.472	243	0.668227	14337647
ERR5992463	PRJEB45305	AMPLICON	SAMEA9086524	ERX5633220	7433	Illumina MiSeq	PAIRED	PCR	VIRAL RNA	Severe acute respiratory syndrome coronavirus 2	Homo sapiens	ILLUMINA	2021-03-19	Slovakia	Europe	53	1261.76	1191	0.946025	37730476
ERR5992464	PRJEB45305	AMPLICON	SAMEA9086525	ERX5633221	7435	Illumina MiSeq	PAIRED	PCR	VIRAL RNA	Severe acute respiratory syndrome coronavirus 2	Homo sapiens	ILLUMINA	2021-03-19	Slovakia	Europe	57	1552.17	1450	0.95977	46414395
ERR5992465	PRJEB45305	AMPLICON	SAMEA9086526	ERX5633222	7436	Illumina MiSeq	PAIRED	PCR	VIRAL RNA	Severe acute respiratory syndrome coronavirus 2	Homo sapiens	ILLUMINA	2021-03-19	Slovakia	Europe	100	307.036	134	0.557101	9181310
ERR5992466	PRJEB45305	AMPLICON	SAMEA9086527	ERX5633223	7439	Illumina MiSeq	PAIRED	PCR	VIRAL RNA	Severe acute respiratory syndrome coronavirus 2	Homo sapiens	ILLUMINA	2021-03-17	Slovakia	Europe	51	1404.01	1269	0.97124	41984241
ERR5992467	PRJEB45305	AMPLICON	SAMEA9086528	ERX5633224	7442	Illumina MiSeq	PAIRED	PCR	VIRAL RNA	Severe acute respiratory syndrome coronavirus 2	Homo sapiens	ILLUMINA	2021-03-24	Slovakia	Europe	64	787.8	598	0.830987	23557572
ERR5992468	PRJEB45305	AMPLICON	SAMEA9086529	ERX5633225	7443	Illumina MiSeq	PAIRED	PCR	VIRAL RNA	Severe acute respiratory syndrome coronavirus 2	Homo sapiens	ILLUMINA	2021-03-24	Slovakia	Europe	56	1488.88	1396	0.957763	44522065
ERR5992469	PRJEB45305	AMPLICON	SAMEA9086530	ERX5633226	7445	Illumina MiSeq	PAIRED	PCR	VIRAL RNA	Severe acute respiratory syndrome coronavirus 2	Homo sapiens	ILLUMINA	2021-03-24	Slovakia	Europe	63	1204.69	996	0.914156	36023973
ERR5992470	PRJEB45305	AMPLICON	SAMEA9086531	ERX5633227	7446	Illumina MiSeq	PAIRED	PCR	VIRAL RNA	Severe acute respiratory syndrome coronavirus 2	Homo sapiens	ILLUMINA	2021-03-24	Slovakia	Europe	61	996.394	695	0.870949	29795179
ERR5992471	PRJEB45305	AMPLICON	SAMEA9086532	ERX5633228	7447	Illumina MiSeq	PAIRED	PCR	VIRAL RNA	Severe acute respiratory syndrome coronavirus 2	Homo sapiens	ILLUMINA	2021-03-24	Slovakia	Europe	76	395.767	185	0.598435	11834620
ERR5992472	PRJEB45305	AMPLICON	SAMEA9086533	ERX5633229	7448	Illumina MiSeq	PAIRED	PCR	VIRAL RNA	Severe acute respiratory syndrome coronavirus 2	Homo sapiens	ILLUMINA	2021-03-18	Slovakia	Europe	55	1595.35	1531	0.948032	47705849
ERR5992473	PRJEB45305	AMPLICON	SAMEA9086534	ERX5633230	7449	Illumina MiSeq	PAIRED	PCR	VIRAL RNA	Severe acute respiratory syndrome coronavirus 2	Homo sapiens	ILLUMINA	2021-03-18	Slovakia	Europe	81	730.348	456	0.74949	21839603
ERR5992474	PRJEB45305	AMPLICON	SAMEA9086535	ERX5633231	7451	Illumina MiSeq	PAIRED	PCR	VIRAL RNA	Severe acute respiratory syndrome coronavirus 2	Homo sapiens	ILLUMINA	2021-03-18	Slovakia	Europe	51	1426.9	1358	0.953684	42668443
ERR5992475	PRJEB45305	AMPLICON	SAMEA9086536	ERX5633232	7452	Illumina MiSeq	PAIRED	PCR	VIRAL RNA	Severe acute respiratory syndrome coronavirus 2	Homo sapiens	ILLUMINA	2021-03-18	Slovakia	Europe	52	1921.06	1783	0.970371	57445435
ERR5992476	PRJEB45305	AMPLICON	SAMEA9086537	ERX5633233	8234	Illumina MiSeq	PAIRED	PCR	VIRAL RNA	Severe acute respiratory syndrome coronavirus 2	Homo sapiens	ILLUMINA	2021-04-01	Slovakia	Europe	54	2154.24	1958	0.981908	64418232
ERR5992477	PRJEB45305	AMPLICON	SAMEA9086538	ERX5633234	8235	Illumina MiSeq	PAIRED	PCR	VIRAL RNA	Severe acute respiratory syndrome coronavirus 2	Homo sapiens	ILLUMINA	2021-03-31	Slovakia	Europe	51	1574.17	1507	0.968398	47072367
ERR5992478	PRJEB45305	AMPLICON	SAMEA9086539	ERX5633235	8236	Illumina MiSeq	PAIRED	PCR	VIRAL RNA	Severe acute respiratory syndrome coronavirus 2	Homo sapiens	ILLUMINA	2021-04-01	Slovakia	Europe	66	1228.72	918	0.892185	36742538
ERR5992479	PRJEB45305	AMPLICON	SAMEA9086540	ERX5633236	8237	Illumina MiSeq	PAIRED	PCR	VIRAL RNA	Severe acute respiratory syndrome coronavirus 2	Homo sapiens	ILLUMINA	2021-03-31	Slovakia	Europe	86	406.222	240	0.650002	12147246
ERR5992480	PRJEB45305	AMPLICON	SAMEA9086543	ERX5633237	8238	Illumina MiSeq	PAIRED	PCR	VIRAL RNA	Severe acute respiratory syndrome coronavirus 2	Homo sapiens	ILLUMINA	2021-04-01	Slovakia	Europe	56	1107.92	1036	0.953483	33129991
ERR5992481	PRJEB45305	AMPLICON	SAMEA9086541	ERX5633238	8239	Illumina MiSeq	PAIRED	PCR	VIRAL RNA	Severe acute respiratory syndrome coronavirus 2	Homo sapiens	ILLUMINA	2021-04-01	Slovakia	Europe	57	861.733	789	0.906999	25768407
ERR5992482	PRJEB45305	AMPLICON	SAMEA9086542	ERX5633239	8240	Illumina MiSeq	PAIRED	PCR	VIRAL RNA	Severe acute respiratory syndrome coronavirus 2	Homo sapiens	ILLUMINA	2021-03-31	Slovakia	Europe	48	993.202	917	0.931345	29699725
ERR5992483	PRJEB45305	AMPLICON	SAMEA9086544	ERX5633240	8241	Illumina MiSeq	PAIRED	PCR	VIRAL RNA	Severe acute respiratory syndrome coronavirus 2	Homo sapiens	ILLUMINA	2021-04-01	Slovakia	Europe	51	1219.57	1123	0.952246	36468911
ERR5992484	PRJEB45305	AMPLICON	SAMEA9086545	ERX5633241	8242	Illumina MiSeq	PAIRED	PCR	VIRAL RNA	Severe acute respiratory syndrome coronavirus 2	Homo sapiens	ILLUMINA	2021-04-01	Slovakia	Europe	50	997.841	857	0.896097	29838447
ERR5992485	PRJEB45305	AMPLICON	SAMEA9086546	ERX5633242	8243	Illumina MiSeq	PAIRED	PCR	VIRAL RNA	Severe acute respiratory syndrome coronavirus 2	Homo sapiens	ILLUMINA	2021-04-01	Slovakia	Europe	51	1745.35	1611	0.978196	52191338
ERR5992486	PRJEB45305	AMPLICON	SAMEA9086547	ERX5633243	8244	Illumina MiSeq	PAIRED	PCR	VIRAL RNA	Severe acute respiratory syndrome coronavirus 2	Homo sapiens	ILLUMINA	2021-04-01	Slovakia	Europe	37	1397.05	1298	0.963248	41776002
ERR5992487	PRJEB45305	AMPLICON	SAMEA9086548	ERX5633244	8245	Illumina MiSeq	PAIRED	PCR	VIRAL RNA	Severe acute respiratory syndrome coronavirus 2	Homo sapiens	ILLUMINA	2021-04-03	Slovakia	Europe	48	2333.34	2180	0.982778	69773882
ERR5992488	PRJEB45305	AMPLICON	SAMEA9086549	ERX5633245	8247	Illumina MiSeq	PAIRED	PCR	VIRAL RNA	Severe acute respiratory syndrome coronavirus 2	Homo sapiens	ILLUMINA	2021-04-03	Slovakia	Europe	51	1542.98	1433	0.946326	46139817
ERR5992489	PRJEB45305	AMPLICON	SAMEA9086550	ERX5633246	8246	Illumina MiSeq	PAIRED	PCR	VIRAL RNA	Severe acute respiratory syndrome coronavirus 2	Homo sapiens	ILLUMINA	2021-04-02	Slovakia	Europe	53	1526.82	1406	0.972009	45656570
ERR5992490	PRJEB45305	AMPLICON	SAMEA9086551	ERX5633247	8248	Illumina MiSeq	PAIRED	PCR	VIRAL RNA	Severe acute respiratory syndrome coronavirus 2	Homo sapiens	ILLUMINA	2021-04-03	Slovakia	Europe	51	1589.77	1456	0.970337	47538874
ERR5992491	PRJEB45305	AMPLICON	SAMEA9086552	ERX5633248	8249	Illumina MiSeq	PAIRED	PCR	VIRAL RNA	Severe acute respiratory syndrome coronavirus 2	Homo sapiens	ILLUMINA	2021-04-05	Slovakia	Europe	55	1306.56	1024	0.898539	39070170
ERR5992492	PRJEB45305	AMPLICON	SAMEA9086553	ERX5633249	8250	Illumina MiSeq	PAIRED	PCR	VIRAL RNA	Severe acute respiratory syndrome coronavirus 2	Homo sapiens	ILLUMINA	2021-04-05	Slovakia	Europe	57	940.646	819	0.907033	28128138
ERR5992493	PRJEB45305	AMPLICON	SAMEA9086554	ERX5633250	8251	Illumina MiSeq	PAIRED	PCR	VIRAL RNA	Severe acute respiratory syndrome coronavirus 2	Homo sapiens	ILLUMINA	2021-04-05	Slovakia	Europe	57	2044.28	1924	0.970404	61130224
ERR5992494	PRJEB45305	AMPLICON	SAMEA9086555	ERX5633251	8252	Illumina MiSeq	PAIRED	PCR	VIRAL RNA	Severe acute respiratory syndrome coronavirus 2	Homo sapiens	ILLUMINA	2021-04-05	Slovakia	Europe	51	1612.88	1500	0.978296	48229864
ERR5992495	PRJEB45305	AMPLICON	SAMEA9086556	ERX5633252	8253	Illumina MiSeq	PAIRED	PCR	VIRAL RNA	Severe acute respiratory syndrome coronavirus 2	Homo sapiens	ILLUMINA	2021-04-05	Slovakia	Europe	51	2349.76	2113	0.984048	70264841
ERR5992496	PRJEB45305	AMPLICON	SAMEA9086557	ERX5633253	8254	Illumina MiSeq	PAIRED	PCR	VIRAL RNA	Severe acute respiratory syndrome coronavirus 2	Homo sapiens	ILLUMINA	2021-04-05	Slovakia	Europe	52	1179.06	1116	0.923118	35257567
ERR5992497	PRJEB45305	AMPLICON	SAMEA9086558	ERX5633254	8255	Illumina MiSeq	PAIRED	PCR	VIRAL RNA	Severe acute respiratory syndrome coronavirus 2	Homo sapiens	ILLUMINA	2021-04-06	Slovakia	Europe	52	1484.24	1410	0.949704	44383115
ERR5992498	PRJEB45305	AMPLICON	SAMEA9086559	ERX5633255	8256	Illumina MiSeq	PAIRED	PCR	VIRAL RNA	Severe acute respiratory syndrome coronavirus 2	Homo sapiens	ILLUMINA	2021-04-06	Slovakia	Europe	52	1163.6	1095	0.936528	34795264
ERR5992499	PRJEB45305	AMPLICON	SAMEA9086560	ERX5633256	8257	Illumina MiSeq	PAIRED	PCR	VIRAL RNA	Severe acute respiratory syndrome coronavirus 2	Homo sapiens	ILLUMINA	2021-04-05	Slovakia	Europe	52	433.34	411	0.908337	12958164
ERR5992500	PRJEB45305	AMPLICON	SAMEA9086561	ERX5633257	8258	Illumina MiSeq	PAIRED	PCR	VIRAL RNA	Severe acute respiratory syndrome coronavirus 2	Homo sapiens	ILLUMINA	2021-04-06	Slovakia	Europe	61	179.383	171	0.728623	5364094
ERR5992501	PRJEB45305	AMPLICON	SAMEA9086562	ERX5633258	8259	Illumina MiSeq	PAIRED	PCR	VIRAL RNA	Severe acute respiratory syndrome coronavirus 2	Homo sapiens	ILLUMINA	2021-04-06	Slovakia	Europe	53	1150.9	1079	0.962044	34415475
ERR5992502	PRJEB45305	AMPLICON	SAMEA9086563	ERX5633259	8260	Illumina MiSeq	PAIRED	PCR	VIRAL RNA	Severe acute respiratory syndrome coronavirus 2	Homo sapiens	ILLUMINA	2021-04-06	Slovakia	Europe	55	1557.44	1465	0.944855	46572182
ERR5992503	PRJEB45305	AMPLICON	SAMEA9086564	ERX5633260	8261	Illumina MiSeq	PAIRED	PCR	VIRAL RNA	Severe acute respiratory syndrome coronavirus 2	Homo sapiens	ILLUMINA	2021-04-06	Slovakia	Europe	52	1403.89	1332	0.963917	41980487
ERR5992504	PRJEB45305	AMPLICON	SAMEA9086565	ERX5633261	8262	Illumina MiSeq	PAIRED	PCR	VIRAL RNA	Severe acute respiratory syndrome coronavirus 2	Homo sapiens	ILLUMINA	2021-04-06	Slovakia	Europe	50	1474.21	1375	0.968799	44083197
ERR5992505	PRJEB45305	AMPLICON	SAMEA9086566	ERX5633262	8263	Illumina MiSeq	PAIRED	PCR	VIRAL RNA	Severe acute respiratory syndrome coronavirus 2	Homo sapiens	ILLUMINA	2021-04-06	Slovakia	Europe	38	1949.5	1825	0.977761	58295998
ERR5992506	PRJEB45305	AMPLICON	SAMEA9086567	ERX5633263	8264	Illumina MiSeq	PAIRED	PCR	VIRAL RNA	Severe acute respiratory syndrome coronavirus 2	Homo sapiens	ILLUMINA	2021-04-06	Slovakia	Europe	55	688.759	645	0.927934	20595960
ERR5992507	PRJEB45305	AMPLICON	SAMEA9086568	ERX5633264	8265	Illumina MiSeq	PAIRED	PCR	VIRAL RNA	Severe acute respiratory syndrome coronavirus 2	Homo sapiens	ILLUMINA	2021-04-06	Slovakia	Europe	61	2068.99	1929	0.97415	61868976
ERR5992508	PRJEB45305	AMPLICON	SAMEA9086569	ERX5633265	8266	Illumina MiSeq	PAIRED	PCR	VIRAL RNA	Severe acute respiratory syndrome coronavirus 2	Homo sapiens	ILLUMINA	2021-04-06	Slovakia	Europe	51	1612.97	1530	0.970337	48232772
ERR5992509	PRJEB45305	AMPLICON	SAMEA9086570	ERX5633266	8267	Illumina MiSeq	PAIRED	PCR	VIRAL RNA	Severe acute respiratory syndrome coronavirus 2	Homo sapiens	ILLUMINA	2021-04-06	Slovakia	Europe	54	1366.03	1244	0.950273	40848483
ERR5992510	PRJEB45305	AMPLICON	SAMEA9086571	ERX5633267	8269	Illumina MiSeq	PAIRED	PCR	VIRAL RNA	Severe acute respiratory syndrome coronavirus 2	Homo sapiens	ILLUMINA	2021-04-06	Slovakia	Europe	50	1560.55	1476	0.970271	46665023
ERR5992511	PRJEB45305	AMPLICON	SAMEA9086572	ERX5633268	8270	Illumina MiSeq	PAIRED	PCR	VIRAL RNA	Severe acute respiratory syndrome coronavirus 2	Homo sapiens	ILLUMINA	2021-04-06	Slovakia	Europe	49	1445.79	1348	0.935692	43233515
ERR5992512	PRJEB45305	AMPLICON	SAMEA9086573	ERX5633269	8271	Illumina MiSeq	PAIRED	PCR	VIRAL RNA	Severe acute respiratory syndrome coronavirus 2	Homo sapiens	ILLUMINA	2021-04-07	Slovakia	Europe	55	536.936	417	0.776143	16055993
ERR5992513	PRJEB45305	AMPLICON	SAMEA9086574	ERX5633270	8272	Illumina MiSeq	PAIRED	PCR	VIRAL RNA	Severe acute respiratory syndrome coronavirus 2	Homo sapiens	ILLUMINA	2021-04-07	Slovakia	Europe	53	1758	1635	0.97007	52569566
ERR5992514	PRJEB45305	AMPLICON	SAMEA9086575	ERX5633271	8273	Illumina MiSeq	PAIRED	PCR	VIRAL RNA	Severe acute respiratory syndrome coronavirus 2	Homo sapiens	ILLUMINA	2021-04-07	Slovakia	Europe	66	1042.5	780	0.859847	31173890
ERR5992515	PRJEB45305	AMPLICON	SAMEA9086576	ERX5633272	8274	Illumina MiSeq	PAIRED	PCR	VIRAL RNA	Severe acute respiratory syndrome coronavirus 2	Homo sapiens	ILLUMINA	2021-04-07	Slovakia	Europe	63	1446	1323	0.935124	43239878
ERR5992516	PRJEB45305	AMPLICON	SAMEA9086578	ERX5633273	8275	Illumina MiSeq	PAIRED	PCR	VIRAL RNA	Severe acute respiratory syndrome coronavirus 2	Homo sapiens	ILLUMINA	2021-04-05	Slovakia	Europe	52	1233.11	1122	0.938033	36873584
ERR5992517	PRJEB45305	AMPLICON	SAMEA9086577	ERX5633274	8276	Illumina MiSeq	PAIRED	PCR	VIRAL RNA	Severe acute respiratory syndrome coronavirus 2	Homo sapiens	ILLUMINA	2021-04-07	Slovakia	Europe	53	1777.97	1631	0.983012	53166720
ERR5992518	PRJEB45305	AMPLICON	SAMEA9086579	ERX5633275	8279	Illumina MiSeq	PAIRED	PCR	VIRAL RNA	Severe acute respiratory syndrome coronavirus 2	Homo sapiens	ILLUMINA	2021-04-07	Slovakia	Europe	52	1255.86	1202	0.927164	37554077
ERR5992519	PRJEB45305	AMPLICON	SAMEA9086582	ERX5633276	8178	Illumina MiSeq	PAIRED	PCR	VIRAL RNA	Severe acute respiratory syndrome coronavirus 2	Homo sapiens	ILLUMINA	2021-04-01	Slovakia	Europe	47	1482.3	1440	0.961308	44325099
ERR5992520	PRJEB45305	AMPLICON	SAMEA9086580	ERX5633277	8179	Illumina MiSeq	PAIRED	PCR	VIRAL RNA	Severe acute respiratory syndrome coronavirus 2	Homo sapiens	ILLUMINA	2021-04-01	Slovakia	Europe	49	1854.68	1786	0.971341	55460520
ERR5992521	PRJEB45305	AMPLICON	SAMEA9086583	ERX5633278	8180	Illumina MiSeq	PAIRED	PCR	VIRAL RNA	Severe acute respiratory syndrome coronavirus 2	Homo sapiens	ILLUMINA	2021-04-01	Slovakia	Europe	46	1751.97	1662	0.946862	52389260
ERR5992522	PRJEB45305	AMPLICON	SAMEA9086585	ERX5633279	8181	Illumina MiSeq	PAIRED	PCR	VIRAL RNA	Severe acute respiratory syndrome coronavirus 2	Homo sapiens	ILLUMINA	2021-04-01	Slovakia	Europe	54	1654.53	1609	0.95462	49475538
ERR5992523	PRJEB45305	AMPLICON	SAMEA9086581	ERX5633280	8182	Illumina MiSeq	PAIRED	PCR	VIRAL RNA	Severe acute respiratory syndrome coronavirus 2	Homo sapiens	ILLUMINA	2021-04-06	Slovakia	Europe	56	1537.18	1404	0.910578	45966332
ERR5992524	PRJEB45305	AMPLICON	SAMEA9086584	ERX5633281	8183	Illumina MiSeq	PAIRED	PCR	VIRAL RNA	Severe acute respiratory syndrome coronavirus 2	Homo sapiens	ILLUMINA	2021-04-06	Slovakia	Europe	47	1710.38	1657	0.976725	51145419
ERR5992525	PRJEB45305	AMPLICON	SAMEA9086586	ERX5633282	8184	Illumina MiSeq	PAIRED	PCR	VIRAL RNA	Severe acute respiratory syndrome coronavirus 2	Homo sapiens	ILLUMINA	2021-04-06	Slovakia	Europe	51	1403.6	1343	0.940675	41971997
ERR5992526	PRJEB45305	AMPLICON	SAMEA9086588	ERX5633283	8189	Illumina MiSeq	PAIRED	PCR	VIRAL RNA	Severe acute respiratory syndrome coronavirus 2	Homo sapiens	ILLUMINA	2021-04-07	Slovakia	Europe	49	1942.72	1848	0.978397	58093062
ERR5992527	PRJEB45305	AMPLICON	SAMEA9086587	ERX5633284	8190	Illumina MiSeq	PAIRED	PCR	VIRAL RNA	Severe acute respiratory syndrome coronavirus 2	Homo sapiens	ILLUMINA	2021-04-07	Slovakia	Europe	55	1490.66	1413	0.959603	44575326
ERR5992528	PRJEB45305	AMPLICON	SAMEA9086590	ERX5633285	8191	Illumina MiSeq	PAIRED	PCR	VIRAL RNA	Severe acute respiratory syndrome coronavirus 2	Homo sapiens	ILLUMINA	2021-04-07	Slovakia	Europe	51	1069.15	839	0.968063	31970703
ERR5992529	PRJEB45305	AMPLICON	SAMEA9086591	ERX5633286	8192	Illumina MiSeq	PAIRED	PCR	VIRAL RNA	Severe acute respiratory syndrome coronavirus 2	Homo sapiens	ILLUMINA	2021-04-07	Slovakia	Europe	48	1125.67	957	0.930776	33660827
ERR5992530	PRJEB45305	AMPLICON	SAMEA9086592	ERX5633287	8193	Illumina MiSeq	PAIRED	PCR	VIRAL RNA	Severe acute respiratory syndrome coronavirus 2	Homo sapiens	ILLUMINA	2021-04-07	Slovakia	Europe	52	1370.45	1211	0.920142	40980614
ERR5992531	PRJEB45305	AMPLICON	SAMEA9086593	ERX5633288	8194	Illumina MiSeq	PAIRED	PCR	VIRAL RNA	Severe acute respiratory syndrome coronavirus 2	Homo sapiens	ILLUMINA	2021-04-07	Slovakia	Europe	49	1119.12	762	0.888941	33465054
ERR5992532	PRJEB45305	AMPLICON	SAMEA9086594	ERX5633289	8196	Illumina MiSeq	PAIRED	PCR	VIRAL RNA	Severe acute respiratory syndrome coronavirus 2	Homo sapiens	ILLUMINA	2021-04-01	Slovakia	Europe	48	1499.65	1359	0.966291	44844141
ERR5992533	PRJEB45305	AMPLICON	SAMEA9086595	ERX5633290	8198	Illumina MiSeq	PAIRED	PCR	VIRAL RNA	Severe acute respiratory syndrome coronavirus 2	Homo sapiens	ILLUMINA	2021-04-01	Slovakia	Europe	53	1035.92	998	0.960673	30977223
ERR5992534	PRJEB45305	AMPLICON	SAMEA9086596	ERX5633291	8200	Illumina MiSeq	PAIRED	PCR	VIRAL RNA	Severe acute respiratory syndrome coronavirus 2	Homo sapiens	ILLUMINA	2021-04-05	Slovakia	Europe	52	1383.73	886	0.969401	41377680
ERR5992535	PRJEB45305	AMPLICON	SAMEA9086597	ERX5633292	8201	Illumina MiSeq	PAIRED	PCR	VIRAL RNA	Severe acute respiratory syndrome coronavirus 2	Homo sapiens	ILLUMINA	2021-04-05	Slovakia	Europe	61	984.658	483	0.751196	29444221
ERR5992536	PRJEB45305	AMPLICON	SAMEA9086598	ERX5633293	8202	Illumina MiSeq	PAIRED	PCR	VIRAL RNA	Severe acute respiratory syndrome coronavirus 2	Homo sapiens	ILLUMINA	2021-04-05	Slovakia	Europe	44	878.783	580	0.961542	26278248
ERR5992537	PRJEB45305	AMPLICON	SAMEA9086599	ERX5633294	8204	Illumina MiSeq	PAIRED	PCR	VIRAL RNA	Severe acute respiratory syndrome coronavirus 2	Homo sapiens	ILLUMINA	2021-04-06	Slovakia	Europe	51	1194.69	768	0.881417	35724753
ERR5992538	PRJEB45305	AMPLICON	SAMEA9086600	ERX5633295	8205	Illumina MiSeq	PAIRED	PCR	VIRAL RNA	Severe acute respiratory syndrome coronavirus 2	Homo sapiens	ILLUMINA	2021-04-06	Slovakia	Europe	44	1174.84	1087	0.968732	35131153
ERR5992539	PRJEB45305	AMPLICON	SAMEA9086601	ERX5633296	8206	Illumina MiSeq	PAIRED	PCR	VIRAL RNA	Severe acute respiratory syndrome coronavirus 2	Homo sapiens	ILLUMINA	2021-04-06	Slovakia	Europe	52	1463.44	1385	0.929505	43761357
ERR5992540	PRJEB45305	AMPLICON	SAMEA9086602	ERX5633297	8207	Illumina MiSeq	PAIRED	PCR	VIRAL RNA	Severe acute respiratory syndrome coronavirus 2	Homo sapiens	ILLUMINA	2021-04-06	Slovakia	Europe	48	1672.71	1395	0.975788	50019042
ERR5992541	PRJEB45305	AMPLICON	SAMEA9086603	ERX5633298	8208	Illumina MiSeq	PAIRED	PCR	VIRAL RNA	Severe acute respiratory syndrome coronavirus 2	Homo sapiens	ILLUMINA	2021-04-06	Slovakia	Europe	51	1646.36	1582	0.975655	49231000
ERR5992542	PRJEB45305	AMPLICON	SAMEA9086604	ERX5633299	8209	Illumina MiSeq	PAIRED	PCR	VIRAL RNA	Severe acute respiratory syndrome coronavirus 2	Homo sapiens	ILLUMINA	2021-04-06	Slovakia	Europe	45	1114.07	1019	0.978163	33313980
ERR5992543	PRJEB45305	AMPLICON	SAMEA9086605	ERX5633300	8210	Illumina MiSeq	PAIRED	PCR	VIRAL RNA	Severe acute respiratory syndrome coronavirus 2	Homo sapiens	ILLUMINA	2021-04-06	Slovakia	Europe	44	1718.35	1601	0.978296	51383724
ERR5992544	PRJEB45305	AMPLICON	SAMEA9086606	ERX5633301	8211	Illumina MiSeq	PAIRED	PCR	VIRAL RNA	Severe acute respiratory syndrome coronavirus 2	Homo sapiens	ILLUMINA	2021-04-06	Slovakia	Europe	50	1476.26	1155	0.969602	44144716
ERR5992545	PRJEB45305	AMPLICON	SAMEA9086607	ERX5633302	8212	Illumina MiSeq	PAIRED	PCR	VIRAL RNA	Severe acute respiratory syndrome coronavirus 2	Homo sapiens	ILLUMINA	2021-04-06	Slovakia	Europe	50	1426.4	1232	0.951142	42653743
ERR5992546	PRJEB45305	AMPLICON	SAMEA9086608	ERX5633303	8213	Illumina MiSeq	PAIRED	PCR	VIRAL RNA	Severe acute respiratory syndrome coronavirus 2	Homo sapiens	ILLUMINA	2021-04-06	Slovakia	Europe	54	1442.29	915	0.967863	43128718
ERR5992547	PRJEB45305	AMPLICON	SAMEA9086609	ERX5633304	8214	Illumina MiSeq	PAIRED	PCR	VIRAL RNA	Severe acute respiratory syndrome coronavirus 2	Homo sapiens	ILLUMINA	2021-04-06	Slovakia	Europe	47	1860.86	1594	0.972043	55645361
ERR5992548	PRJEB45305	AMPLICON	SAMEA9086610	ERX5633305	8215	Illumina MiSeq	PAIRED	PCR	VIRAL RNA	Severe acute respiratory syndrome coronavirus 2	Homo sapiens	ILLUMINA	2021-04-06	Slovakia	Europe	53	1960.45	1497	0.966358	58623417
ERR5992549	PRJEB45305	AMPLICON	SAMEA9086611	ERX5633306	8216	Illumina MiSeq	PAIRED	PCR	VIRAL RNA	Severe acute respiratory syndrome coronavirus 2	Homo sapiens	ILLUMINA	2021-04-06	Slovakia	Europe	50	1247.86	1048	0.968632	37314635
ERR5992550	PRJEB45305	AMPLICON	SAMEA9086612	ERX5633307	8217	Illumina MiSeq	PAIRED	PCR	VIRAL RNA	Severe acute respiratory syndrome coronavirus 2	Homo sapiens	ILLUMINA	2021-04-06	Slovakia	Europe	51	1582.65	1477	0.977427	47325877
ERR5992551	PRJEB45305	AMPLICON	SAMEA9086613	ERX5633308	8218	Illumina MiSeq	PAIRED	PCR	VIRAL RNA	Severe acute respiratory syndrome coronavirus 2	Homo sapiens	ILLUMINA	2021-04-06	Slovakia	Europe	50	2119.59	1608	0.988162	63382120
ERR5992552	PRJEB45305	AMPLICON	SAMEA9086614	ERX5633309	8219	Illumina MiSeq	PAIRED	PCR	VIRAL RNA	Severe acute respiratory syndrome coronavirus 2	Homo sapiens	ILLUMINA	2021-04-06	Slovakia	Europe	51	1402.41	1182	0.97823	41936301
ERR5992553	PRJEB45305	AMPLICON	SAMEA9086615	ERX5633310	8220	Illumina MiSeq	PAIRED	PCR	VIRAL RNA	Severe acute respiratory syndrome coronavirus 2	Homo sapiens	ILLUMINA	2021-04-06	Slovakia	Europe	55	1325.89	1031	0.970036	39647971
ERR5992554	PRJEB45305	AMPLICON	SAMEA9086616	ERX5633311	8221	Illumina MiSeq	PAIRED	PCR	VIRAL RNA	Severe acute respiratory syndrome coronavirus 2	Homo sapiens	ILLUMINA	2021-04-06	Slovakia	Europe	49	2111.27	1844	0.978196	63133225
ERR5992555	PRJEB45305	AMPLICON	SAMEA9086617	ERX5633312	8222	Illumina MiSeq	PAIRED	PCR	VIRAL RNA	Severe acute respiratory syndrome coronavirus 2	Homo sapiens	ILLUMINA	2021-04-06	Slovakia	Europe	46	2262.91	2045	0.994616	67667808
ERR5992556	PRJEB45305	AMPLICON	SAMEA9086618	ERX5633313	8223	Illumina MiSeq	PAIRED	PCR	VIRAL RNA	Severe acute respiratory syndrome coronavirus 2	Homo sapiens	ILLUMINA	2021-04-07	Slovakia	Europe	48	1437.2	987	0.904357	42976643
ERR5992557	PRJEB45305	AMPLICON	SAMEA9086619	ERX5633314	8224	Illumina MiSeq	PAIRED	PCR	VIRAL RNA	Severe acute respiratory syndrome coronavirus 2	Homo sapiens	ILLUMINA	2021-04-07	Slovakia	Europe	53	1313.12	974	0.970304	39266362
ERR5992558	PRJEB45305	AMPLICON	SAMEA9086620	ERX5633315	8225	Illumina MiSeq	PAIRED	PCR	VIRAL RNA	Severe acute respiratory syndrome coronavirus 2	Homo sapiens	ILLUMINA	2021-04-07	Slovakia	Europe	54	1283.45	783	0.894024	38378888
ERR5992559	PRJEB45305	AMPLICON	SAMEA9086621	ERX5633316	8226	Illumina MiSeq	PAIRED	PCR	VIRAL RNA	Severe acute respiratory syndrome coronavirus 2	Homo sapiens	ILLUMINA	2021-04-07	Slovakia	Europe	50	1031.14	642	0.903388	30834047
ERR5992561	PRJEB45305	AMPLICON	SAMEA9086623	ERX5633318	8228	Illumina MiSeq	PAIRED	PCR	VIRAL RNA	Severe acute respiratory syndrome coronavirus 2	Homo sapiens	ILLUMINA	2021-04-07	Slovakia	Europe	60	1496.16	884	0.967261	44739592
ERR5992562	PRJEB45305	AMPLICON	SAMEA9086624	ERX5633319	8376	Illumina MiSeq	PAIRED	PCR	VIRAL RNA	Severe acute respiratory syndrome coronavirus 2	Homo sapiens	ILLUMINA	2021-04-06	Slovakia	Europe	49	1983.58	782	0.952647	59315088
ERR5992563	PRJEB45305	AMPLICON	SAMEA9086625	ERX5633320	8377	Illumina MiSeq	PAIRED	PCR	VIRAL RNA	Severe acute respiratory syndrome coronavirus 2	Homo sapiens	ILLUMINA	2021-04-06	Slovakia	Europe	45	2105.72	1770	0.970304	62967354
ERR5992564	PRJEB45305	AMPLICON	SAMEA9086626	ERX5633321	8378	Illumina MiSeq	PAIRED	PCR	VIRAL RNA	Severe acute respiratory syndrome coronavirus 2	Homo sapiens	ILLUMINA	2021-04-06	Slovakia	Europe	49	2021.13	1191	0.970304	60437840
ERR5992565	PRJEB45305	AMPLICON	SAMEA9086627	ERX5633322	8379	Illumina MiSeq	PAIRED	PCR	VIRAL RNA	Severe acute respiratory syndrome coronavirus 2	Homo sapiens	ILLUMINA	2021-04-07	Slovakia	Europe	47	1415.25	1362	0.936227	42320370
ERR5992566	PRJEB45305	AMPLICON	SAMEA9086628	ERX5633323	8480	Illumina MiSeq	PAIRED	PCR	VIRAL RNA	Severe acute respiratory syndrome coronavirus 2	Homo sapiens	ILLUMINA	2021-03-30	Slovakia	Europe	49	1962.94	1790	0.97007	58697739
ERR5992567	PRJEB45305	AMPLICON	SAMEA9086629	ERX5633324	8481	Illumina MiSeq	PAIRED	PCR	VIRAL RNA	Severe acute respiratory syndrome coronavirus 2	Homo sapiens	ILLUMINA	2021-03-29	Slovakia	Europe	46	1949.49	1240	0.959469	58295683
ERR5992568	PRJEB45305	AMPLICON	SAMEA9086630	ERX5633325	8482	Illumina MiSeq	PAIRED	PCR	VIRAL RNA	Severe acute respiratory syndrome coronavirus 2	Homo sapiens	ILLUMINA	2021-03-31	Slovakia	Europe	52	1552.35	829	0.957998	46419972
ERR5992569	PRJEB45305	AMPLICON	SAMEA9086631	ERX5633326	8483	Illumina MiSeq	PAIRED	PCR	VIRAL RNA	Severe acute respiratory syndrome coronavirus 2	Homo sapiens	ILLUMINA	2021-03-29	Slovakia	Europe	51	1372.98	1232	0.92061	41056284
ERR5992570	PRJEB45305	AMPLICON	SAMEA9086632	ERX5633327	8484	Illumina MiSeq	PAIRED	PCR	VIRAL RNA	Severe acute respiratory syndrome coronavirus 2	Homo sapiens	ILLUMINA	2021-03-29	Slovakia	Europe	45	1275.95	1193	0.938	38154846
ERR5992571	PRJEB45305	AMPLICON	SAMEA9086633	ERX5633328	8486	Illumina MiSeq	PAIRED	PCR	VIRAL RNA	Severe acute respiratory syndrome coronavirus 2	Homo sapiens	ILLUMINA	2021-03-31	Slovakia	Europe	50	1609.57	1085	0.958767	48130906
ERR5992572	PRJEB45305	AMPLICON	SAMEA9086634	ERX5633329	8487	Illumina MiSeq	PAIRED	PCR	VIRAL RNA	Severe acute respiratory syndrome coronavirus 2	Homo sapiens	ILLUMINA	2021-03-29	Slovakia	Europe	54	1020.97	402	0.862355	30530059
ERR5992573	PRJEB45305	AMPLICON	SAMEA9086635	ERX5633330	8488	Illumina MiSeq	PAIRED	PCR	VIRAL RNA	Severe acute respiratory syndrome coronavirus 2	Homo sapiens	ILLUMINA	2021-03-25	Slovakia	Europe	49	1424.68	1120	0.932047	42602162
ERR5992574	PRJEB45305	AMPLICON	SAMEA9086636	ERX5633331	8489	Illumina MiSeq	PAIRED	PCR	VIRAL RNA	Severe acute respiratory syndrome coronavirus 2	Homo sapiens	ILLUMINA	2021-03-29	Slovakia	Europe	48	1918.82	1736	0.975956	57378433
ERR5992575	PRJEB45305	AMPLICON	SAMEA9086637	ERX5633332	8493	Illumina MiSeq	PAIRED	PCR	VIRAL RNA	Severe acute respiratory syndrome coronavirus 2	Homo sapiens	ILLUMINA	2021-03-27	Slovakia	Europe	52	2083.4	1204	0.96803	62299776
ERR5992576	PRJEB45305	AMPLICON	SAMEA9086638	ERX5633333	8495	Illumina MiSeq	PAIRED	PCR	VIRAL RNA	Severe acute respiratory syndrome coronavirus 2	Homo sapiens	ILLUMINA	2021-03-31	Slovakia	Europe	51	1352.61	981	0.970036	40447046
ERR5992577	PRJEB45305	AMPLICON	SAMEA9086639	ERX5633334	8496	Illumina MiSeq	PAIRED	PCR	VIRAL RNA	Severe acute respiratory syndrome coronavirus 2	Homo sapiens	ILLUMINA	2021-03-29	Slovakia	Europe	51	1851.88	1445	0.97639	55376888
ERR5992578	PRJEB45305	AMPLICON	SAMEA9086640	ERX5633335	8500	Illumina MiSeq	PAIRED	PCR	VIRAL RNA	Severe acute respiratory syndrome coronavirus 2	Homo sapiens	ILLUMINA	2021-03-31	Slovakia	Europe	45	1461.4	840	0.965522	43700336
ERR5992579	PRJEB45305	AMPLICON	SAMEA9086641	ERX5633336	8501	Illumina MiSeq	PAIRED	PCR	VIRAL RNA	Severe acute respiratory syndrome coronavirus 2	Homo sapiens	ILLUMINA	2021-03-30	Slovakia	Europe	48	1809.22	1249	0.978464	54101165
ERR5992580	PRJEB45305	AMPLICON	SAMEA9086642	ERX5633337	8502	Illumina MiSeq	PAIRED	PCR	VIRAL RNA	Severe acute respiratory syndrome coronavirus 2	Homo sapiens	ILLUMINA	2021-03-30	Slovakia	Europe	46	1444.45	995	0.925927	43193447
ERR5992581	PRJEB45305	AMPLICON	SAMEA9086643	ERX5633338	8504	Illumina MiSeq	PAIRED	PCR	VIRAL RNA	Severe acute respiratory syndrome coronavirus 2	Homo sapiens	ILLUMINA	2021-03-29	Slovakia	Europe	44	1817.6	1655	0.994616	54351822
ERR5992582	PRJEB45305	AMPLICON	SAMEA9086644	ERX5633339	8505	Illumina MiSeq	PAIRED	PCR	VIRAL RNA	Severe acute respiratory syndrome coronavirus 2	Homo sapiens	ILLUMINA	2021-03-30	Slovakia	Europe	51	1899.45	1192	0.961609	56799374
ERR5992583	PRJEB45305	AMPLICON	SAMEA9086645	ERX5633340	8506	Illumina MiSeq	PAIRED	PCR	VIRAL RNA	Severe acute respiratory syndrome coronavirus 2	Homo sapiens	ILLUMINA	2021-03-31	Slovakia	Europe	46	1739.75	1575	0.988429	52023788
ERR5992584	PRJEB45305	AMPLICON	SAMEA9086646	ERX5633341	8548	Illumina MiSeq	PAIRED	PCR	VIRAL RNA	Severe acute respiratory syndrome coronavirus 2	Homo sapiens	ILLUMINA	2021-04-07	Slovakia	Europe	83	282.117	104	0.506839	8436139
ERR5992585	PRJEB45305	AMPLICON	SAMEA9086647	ERX5633342	8577	Illumina MiSeq	PAIRED	PCR	VIRAL RNA	Severe acute respiratory syndrome coronavirus 2	Homo sapiens	ILLUMINA	2021-04-08	Slovakia	Europe	54	1374.7	767	0.927867	41107605
ERR5992586	PRJEB45305	AMPLICON	SAMEA9086648	ERX5633343	8619	Illumina MiSeq	PAIRED	PCR	VIRAL RNA	Severe acute respiratory syndrome coronavirus 2	Homo sapiens	ILLUMINA	2021-04-10	Slovakia	Europe	57	1825.79	1637	0.969334	54596495
ERR5992587	PRJEB45305	AMPLICON	SAMEA9086653	ERX5633344	8620	Illumina MiSeq	PAIRED	PCR	VIRAL RNA	Severe acute respiratory syndrome coronavirus 2	Homo sapiens	ILLUMINA	2021-04-10	Slovakia	Europe	60	2248.54	1568	0.970304	67238037
ERR5992588	PRJEB45305	AMPLICON	SAMEA9086649	ERX5633345	8621	Illumina MiSeq	PAIRED	PCR	VIRAL RNA	Severe acute respiratory syndrome coronavirus 2	Homo sapiens	ILLUMINA	2021-04-10	Slovakia	Europe	52	1275.96	850	0.922282	38154921
ERR5992589	PRJEB45305	AMPLICON	SAMEA9086650	ERX5633346	8622	Illumina MiSeq	PAIRED	PCR	VIRAL RNA	Severe acute respiratory syndrome coronavirus 2	Homo sapiens	ILLUMINA	2021-04-10	Slovakia	Europe	47	1644.88	763	0.925927	49186745
ERR5992590	PRJEB45305	AMPLICON	SAMEA9086651	ERX5633347	8625	Illumina MiSeq	PAIRED	PCR	VIRAL RNA	Severe acute respiratory syndrome coronavirus 2	Homo sapiens	ILLUMINA	2021-04-07	Slovakia	Europe	100	557.452	241	0.654717	16669475
ERR5992591	PRJEB45305	AMPLICON	SAMEA9086652	ERX5633348	8626	Illumina MiSeq	PAIRED	PCR	VIRAL RNA	Severe acute respiratory syndrome coronavirus 2	Homo sapiens	ILLUMINA	2021-04-08	Slovakia	Europe	92	459.109	239	0.68565	13728731
ERR5992592	PRJEB45305	AMPLICON	SAMEA9086657	ERX5633349	8674	Illumina MiSeq	PAIRED	PCR	VIRAL RNA	Severe acute respiratory syndrome coronavirus 2	Homo sapiens	ILLUMINA	2021-04-12	Slovakia	Europe	55	1585.09	1406	0.970271	47398966
ERR5992593	PRJEB45305	AMPLICON	SAMEA9086654	ERX5633350	8523	Illumina MiSeq	PAIRED	PCR	VIRAL RNA	Severe acute respiratory syndrome coronavirus 2	Homo sapiens	ILLUMINA	2021-04-08	Slovakia	Europe	41	1339.93	1193	0.978263	40068043
ERR5992594	PRJEB45305	AMPLICON	SAMEA9086655	ERX5633351	8525	Illumina MiSeq	PAIRED	PCR	VIRAL RNA	Severe acute respiratory syndrome coronavirus 2	Homo sapiens	ILLUMINA	2021-04-08	Slovakia	Europe	47	2392.66	2363	0.993445	71547761
ERR5992595	PRJEB45305	AMPLICON	SAMEA9086656	ERX5633352	8527	Illumina MiSeq	PAIRED	PCR	VIRAL RNA	Severe acute respiratory syndrome coronavirus 2	Homo sapiens	ILLUMINA	2021-04-06	Slovakia	Europe	90	312.389	124	0.540983	9341369
ERR5992596	PRJEB45305	AMPLICON	SAMEA9086658	ERX5633353	8729	Illumina MiSeq	PAIRED	PCR	VIRAL RNA	Severe acute respiratory syndrome coronavirus 2	Homo sapiens	ILLUMINA	2021-03-17	Slovakia	Europe	48	1813.9	1287	0.957697	54241102
ERR5992597	PRJEB45305	AMPLICON	SAMEA9086659	ERX5633354	8730	Illumina MiSeq	PAIRED	PCR	VIRAL RNA	Severe acute respiratory syndrome coronavirus 2	Homo sapiens	ILLUMINA	2021-04-03	Slovakia	Europe	50	1547.74	1147	0.957295	46282007
ERR5992598	PRJEB45305	AMPLICON	SAMEA9086660	ERX5633355	8731	Illumina MiSeq	PAIRED	PCR	VIRAL RNA	Severe acute respiratory syndrome coronavirus 2	Homo sapiens	ILLUMINA	2021-04-06	Slovakia	Europe	83	767.429	386	0.817577	22948440
ERR5992599	PRJEB45305	AMPLICON	SAMEA9086661	ERX5633356	8732	Illumina MiSeq	PAIRED	PCR	VIRAL RNA	Severe acute respiratory syndrome coronavirus 2	Homo sapiens	ILLUMINA	2021-04-12	Slovakia	Europe	49	727.491	558	0.941444	21754166
ERR5992644	PRJEB45305	AMPLICON	SAMEA9086680	ERX5633399	5005	Illumina MiSeq	PAIRED	PCR	VIRAL RNA	Severe acute respiratory syndrome coronavirus 2	Homo sapiens	ILLUMINA	2021-02-20	Slovakia	Europe	59	3697.05	3793	0.943183	110553029
ERR5992645	PRJEB45305	AMPLICON	SAMEA9086681	ERX5633400	5008	Illumina MiSeq	PAIRED	PCR	VIRAL RNA	Severe acute respiratory syndrome coronavirus 2	Homo sapiens	ILLUMINA	2021-02-20	Slovakia	Europe	102	3141.69	2609	0.92362	93945827
ERR5992646	PRJEB45305	AMPLICON	SAMEA9086682	ERX5633401	4605	Illumina MiSeq	PAIRED	PCR	VIRAL RNA	Severe acute respiratory syndrome coronavirus 2	Homo sapiens	ILLUMINA	2021-02-17	Slovakia	Europe	42	4715.26	5244	0.966692	141000308
ERR5992647	PRJEB45305	AMPLICON	SAMEA9086683	ERX5633402	5206	Illumina MiSeq	PAIRED	PCR	VIRAL RNA	Severe acute respiratory syndrome coronavirus 2	Homo sapiens	ILLUMINA	2021-02-21	Slovakia	Europe	36	3238.16	3213	0.980504	96830716
ERR6000364	PRJEB43166	WGA	SAMEA8562757	ERX5641119	COV012683	Illumina MiSeq	PAIRED	PCR	VIRAL RNA	Severe acute respiratory syndrome coronavirus 2	Homo sapiens	ILLUMINA	2020-08-07	Spain	Europe	24	2636.11	2525	0.982811	78827516
ERR6000378	PRJEB43166	WGA	SAMEA8750819	ERX5641133	COV025502	Illumina MiSeq	PAIRED	PCR	VIRAL RNA	Severe acute respiratory syndrome coronavirus 2	Homo sapiens	ILLUMINA	2021-01-21	Spain	Europe	83	3110.83	2926	0.925158	93023134
ERR6000379	PRJEB43166	WGA	SAMEA8750848	ERX5641134	COV025541	Illumina MiSeq	PAIRED	PCR	VIRAL RNA	Severe acute respiratory syndrome coronavirus 2	Homo sapiens	ILLUMINA	2021-02-25	Spain	Europe	38	1566.35	1623	0.933418	46838598
ERR6000380	PRJEB43166	WGA	SAMEA8750849	ERX5641135	COV025542	Illumina MiSeq	PAIRED	PCR	VIRAL RNA	Severe acute respiratory syndrome coronavirus 2	Homo sapiens	ILLUMINA	2021-03-02	Spain	Europe	51	1050.54	1066	0.97833	31414203
ERR6000381	PRJEB43166	WGA	SAMEA8750850	ERX5641136	COV025543	Illumina MiSeq	PAIRED	PCR	VIRAL RNA	Severe acute respiratory syndrome coronavirus 2	Homo sapiens	ILLUMINA	2021-03-01	Spain	Europe	26	2074.25	2040	0.995653	62026228
ERR6000382	PRJEB43166	WGA	SAMEA8750851	ERX5641137	COV025545	Illumina MiSeq	PAIRED	PCR	VIRAL RNA	Severe acute respiratory syndrome coronavirus 2	Homo sapiens	ILLUMINA	2021-03-02	Spain	Europe	33	2213.98	2233	0.988663	66204663
ERR6000383	PRJEB43166	WGA	SAMEA8750852	ERX5641138	COV025546	Illumina MiSeq	PAIRED	PCR	VIRAL RNA	Severe acute respiratory syndrome coronavirus 2	Homo sapiens	ILLUMINA	2021-03-01	Spain	Europe	50	1574.75	1421	0.887737	47089797
ERR6000470	PRJEB45305	AMPLICON	SAMEA9098660	ERX5641225	9321	Illumina MiSeq	PAIRED	PCR	VIRAL RNA	Severe acute respiratory syndrome coronavirus 2	Homo sapiens	ILLUMINA	2021-04-19	Slovakia	Europe	52	1652.2	1575	0.992743	49405678
ERR6000471	PRJEB45305	AMPLICON	SAMEA9098659	ERX5641226	9326	Illumina MiSeq	PAIRED	PCR	VIRAL RNA	Severe acute respiratory syndrome coronavirus 2	Homo sapiens	ILLUMINA	2021-04-19	Slovakia	Europe	56	1027.07	935	0.870281	30712367
ERR6000472	PRJEB45305	AMPLICON	SAMEA9098661	ERX5641227	9327	Illumina MiSeq	PAIRED	PCR	VIRAL RNA	Severe acute respiratory syndrome coronavirus 2	Homo sapiens	ILLUMINA	2021-04-19	Slovakia	Europe	56	999.985	582	0.876768	29902537
ERR6000473	PRJEB45305	AMPLICON	SAMEA9098662	ERX5641228	9328	Illumina MiSeq	PAIRED	PCR	VIRAL RNA	Severe acute respiratory syndrome coronavirus 2	Homo sapiens	ILLUMINA	2021-04-19	Slovakia	Europe	55	1172.1	626	0.944788	35049304
ERR6000474	PRJEB45305	AMPLICON	SAMEA9098663	ERX5641229	9329	Illumina MiSeq	PAIRED	PCR	VIRAL RNA	Severe acute respiratory syndrome coronavirus 2	Homo sapiens	ILLUMINA	2021-04-19	Slovakia	Europe	57	1402.21	1329	0.963248	41930424
ERR6000475	PRJEB45305	AMPLICON	SAMEA9098664	ERX5641230	9330	Illumina MiSeq	PAIRED	PCR	VIRAL RNA	Severe acute respiratory syndrome coronavirus 2	Homo sapiens	ILLUMINA	2021-04-19	Slovakia	Europe	54	852.745	758	0.966258	25499628
ERR6000476	PRJEB45305	AMPLICON	SAMEA9098665	ERX5641231	9331	Illumina MiSeq	PAIRED	PCR	VIRAL RNA	Severe acute respiratory syndrome coronavirus 2	Homo sapiens	ILLUMINA	2021-04-19	Slovakia	Europe	53	2138.01	1784	0.976691	63932967
ERR6000477	PRJEB45305	AMPLICON	SAMEA9098666	ERX5641232	9333	Illumina MiSeq	PAIRED	PCR	VIRAL RNA	Severe acute respiratory syndrome coronavirus 2	Homo sapiens	ILLUMINA	2021-04-20	Slovakia	Europe	49	1608.79	1522	0.994984	48107524
ERR6000478	PRJEB45305	AMPLICON	SAMEA9098669	ERX5641233	9335	Illumina MiSeq	PAIRED	PCR	VIRAL RNA	Severe acute respiratory syndrome coronavirus 2	Homo sapiens	ILLUMINA	2021-04-20	Slovakia	Europe	54	1654.04	1457	0.978898	49460612
ERR6000479	PRJEB45305	AMPLICON	SAMEA9098667	ERX5641234	9341	Illumina MiSeq	PAIRED	PCR	VIRAL RNA	Severe acute respiratory syndrome coronavirus 2	Homo sapiens	ILLUMINA	2021-04-20	Slovakia	Europe	74	714.97	484	0.831121	21379749
ERR6000480	PRJEB45305	AMPLICON	SAMEA9098671	ERX5641235	9344	Illumina MiSeq	PAIRED	PCR	VIRAL RNA	Severe acute respiratory syndrome coronavirus 2	Homo sapiens	ILLUMINA	2021-04-19	Slovakia	Europe	84	1269.32	345	0.8246	37956569
ERR6000481	PRJEB45305	AMPLICON	SAMEA9098670	ERX5641236	9346	Illumina MiSeq	PAIRED	PCR	VIRAL RNA	Severe acute respiratory syndrome coronavirus 2	Homo sapiens	ILLUMINA	2021-04-19	Slovakia	Europe	66	1167.31	366	0.848009	34906013
ERR6000482	PRJEB45305	AMPLICON	SAMEA9098672	ERX5641237	9349	Illumina MiSeq	PAIRED	PCR	VIRAL RNA	Severe acute respiratory syndrome coronavirus 2	Homo sapiens	ILLUMINA	2021-04-15	Slovakia	Europe	44	1324.47	852	0.939471	39605698
ERR6000483	PRJEB45305	AMPLICON	SAMEA9098673	ERX5641238	9350	Illumina MiSeq	PAIRED	PCR	VIRAL RNA	Severe acute respiratory syndrome coronavirus 2	Homo sapiens	ILLUMINA	2021-04-15	Slovakia	Europe	48	1341.95	1283	0.995419	40128457
ERR6000484	PRJEB45305	AMPLICON	SAMEA9098674	ERX5641239	9351	Illumina MiSeq	PAIRED	PCR	VIRAL RNA	Severe acute respiratory syndrome coronavirus 2	Homo sapiens	ILLUMINA	2021-04-15	Slovakia	Europe	51	1603.1	593	0.922449	47937601
ERR6000485	PRJEB45305	AMPLICON	SAMEA9098675	ERX5641240	9352	Illumina MiSeq	PAIRED	PCR	VIRAL RNA	Severe acute respiratory syndrome coronavirus 2	Homo sapiens	ILLUMINA	2021-04-16	Slovakia	Europe	44	1762.56	1581	0.983079	52705851
ERR6000486	PRJEB45305	AMPLICON	SAMEA9098676	ERX5641241	9353	Illumina MiSeq	PAIRED	PCR	VIRAL RNA	Severe acute respiratory syndrome coronavirus 2	Homo sapiens	ILLUMINA	2021-04-16	Slovakia	Europe	48	727.651	559	0.87931	21758942
ERR6000487	PRJEB45305	AMPLICON	SAMEA9098677	ERX5641242	9354	Illumina MiSeq	PAIRED	PCR	VIRAL RNA	Severe acute respiratory syndrome coronavirus 2	Homo sapiens	ILLUMINA	2021-04-16	Slovakia	Europe	58	718.131	660	0.978096	21474273
ERR6000488	PRJEB45305	AMPLICON	SAMEA9098678	ERX5641243	9355	Illumina MiSeq	PAIRED	PCR	VIRAL RNA	Severe acute respiratory syndrome coronavirus 2	Homo sapiens	ILLUMINA	2021-04-16	Slovakia	Europe	48	1608.72	1469	0.996255	48105433
ERR6000489	PRJEB45305	AMPLICON	SAMEA9098679	ERX5641244	9356	Illumina MiSeq	PAIRED	PCR	VIRAL RNA	Severe acute respiratory syndrome coronavirus 2	Homo sapiens	ILLUMINA	2021-04-16	Slovakia	Europe	46	1342.98	1235	0.979434	40159115
ERR6000490	PRJEB45305	AMPLICON	SAMEA9098680	ERX5641245	9357	Illumina MiSeq	PAIRED	PCR	VIRAL RNA	Severe acute respiratory syndrome coronavirus 2	Homo sapiens	ILLUMINA	2021-04-16	Slovakia	Europe	42	1710.35	1569	0.991305	51144619
ERR6000491	PRJEB45305	AMPLICON	SAMEA9098681	ERX5641246	9358	Illumina MiSeq	PAIRED	PCR	VIRAL RNA	Severe acute respiratory syndrome coronavirus 2	Homo sapiens	ILLUMINA	2021-04-16	Slovakia	Europe	47	940.129	608	0.924991	28112689
ERR6000492	PRJEB45305	AMPLICON	SAMEA9098682	ERX5641247	9359	Illumina MiSeq	PAIRED	PCR	VIRAL RNA	Severe acute respiratory syndrome coronavirus 2	Homo sapiens	ILLUMINA	2021-04-16	Slovakia	Europe	51	1328.87	1248	0.888506	39737205
ERR6000493	PRJEB45305	AMPLICON	SAMEA9098683	ERX5641248	9360	Illumina MiSeq	PAIRED	PCR	VIRAL RNA	Severe acute respiratory syndrome coronavirus 2	Homo sapiens	ILLUMINA	2021-04-16	Slovakia	Europe	49	1447.98	1039	0.95258	43298929
ERR6000494	PRJEB45305	AMPLICON	SAMEA9098684	ERX5641249	9361	Illumina MiSeq	PAIRED	PCR	VIRAL RNA	Severe acute respiratory syndrome coronavirus 2	Homo sapiens	ILLUMINA	2021-04-16	Slovakia	Europe	50	1652.15	1339	0.951309	49404386
ERR6000495	PRJEB45305	AMPLICON	SAMEA9098685	ERX5641250	9362	Illumina MiSeq	PAIRED	PCR	VIRAL RNA	Severe acute respiratory syndrome coronavirus 2	Homo sapiens	ILLUMINA	2021-04-16	Slovakia	Europe	45	2193.31	2097	0.968097	65586645
ERR6000496	PRJEB45305	AMPLICON	SAMEA9098686	ERX5641251	9363	Illumina MiSeq	PAIRED	PCR	VIRAL RNA	Severe acute respiratory syndrome coronavirus 2	Homo sapiens	ILLUMINA	2021-04-16	Slovakia	Europe	55	1577.02	1459	0.956259	47157612
ERR6000497	PRJEB45305	AMPLICON	SAMEA9098687	ERX5641252	9364	Illumina MiSeq	PAIRED	PCR	VIRAL RNA	Severe acute respiratory syndrome coronavirus 2	Homo sapiens	ILLUMINA	2021-04-19	Slovakia	Europe	61	841.785	279	0.820152	25171897
ERR6000498	PRJEB45305	AMPLICON	SAMEA9098688	ERX5641253	9366	Illumina MiSeq	PAIRED	PCR	VIRAL RNA	Severe acute respiratory syndrome coronavirus 2	Homo sapiens	ILLUMINA	2021-04-19	Slovakia	Europe	55	1287.45	489	0.876802	38498762
ERR6000499	PRJEB45305	AMPLICON	SAMEA9098689	ERX5641254	9367	Illumina MiSeq	PAIRED	PCR	VIRAL RNA	Severe acute respiratory syndrome coronavirus 2	Homo sapiens	ILLUMINA	2021-04-19	Slovakia	Europe	57	1929.73	1457	0.959302	57704710
ERR6000500	PRJEB45305	AMPLICON	SAMEA9098690	ERX5641255	9368	Illumina MiSeq	PAIRED	PCR	VIRAL RNA	Severe acute respiratory syndrome coronavirus 2	Homo sapiens	ILLUMINA	2021-04-19	Slovakia	Europe	51	1396.22	1132	0.971809	41751228
ERR6000501	PRJEB45305	AMPLICON	SAMEA9098691	ERX5641256	9369	Illumina MiSeq	PAIRED	PCR	VIRAL RNA	Severe acute respiratory syndrome coronavirus 2	Homo sapiens	ILLUMINA	2021-04-19	Slovakia	Europe	50	1272.43	1099	0.967829	38049365
ERR6000502	PRJEB45305	AMPLICON	SAMEA9098692	ERX5641257	9370	Illumina MiSeq	PAIRED	PCR	VIRAL RNA	Severe acute respiratory syndrome coronavirus 2	Homo sapiens	ILLUMINA	2021-04-19	Slovakia	Europe	52	1522.72	1415	0.985921	45534030
ERR6000503	PRJEB45305	AMPLICON	SAMEA9098693	ERX5641258	9371	Illumina MiSeq	PAIRED	PCR	VIRAL RNA	Severe acute respiratory syndrome coronavirus 2	Homo sapiens	ILLUMINA	2021-04-19	Slovakia	Europe	47	1287.14	1251	0.987292	38489485
ERR6000504	PRJEB45305	AMPLICON	SAMEA9098694	ERX5641259	9372	Illumina MiSeq	PAIRED	PCR	VIRAL RNA	Severe acute respiratory syndrome coronavirus 2	Homo sapiens	ILLUMINA	2021-04-19	Slovakia	Europe	51	997.81	830	0.964285	29837498
ERR6000505	PRJEB45305	AMPLICON	SAMEA9098695	ERX5641260	9373	Illumina MiSeq	PAIRED	PCR	VIRAL RNA	Severe acute respiratory syndrome coronavirus 2	Homo sapiens	ILLUMINA	2021-04-19	Slovakia	Europe	52	1223.34	995	0.945424	36581644
ERR6000506	PRJEB45305	AMPLICON	SAMEA9098696	ERX5641261	9374	Illumina MiSeq	PAIRED	PCR	VIRAL RNA	Severe acute respiratory syndrome coronavirus 2	Homo sapiens	ILLUMINA	2021-04-19	Slovakia	Europe	52	1371.51	1303	0.984216	41012120
ERR6000507	PRJEB45305	AMPLICON	SAMEA9098697	ERX5641262	9375	Illumina MiSeq	PAIRED	PCR	VIRAL RNA	Severe acute respiratory syndrome coronavirus 2	Homo sapiens	ILLUMINA	2021-04-19	Slovakia	Europe	52	1871.83	1749	0.983446	55973238
ERR6000508	PRJEB45305	AMPLICON	SAMEA9098698	ERX5641263	9376	Illumina MiSeq	PAIRED	PCR	VIRAL RNA	Severe acute respiratory syndrome coronavirus 2	Homo sapiens	ILLUMINA	2021-04-19	Slovakia	Europe	59	1612.18	661	0.929138	48208965
ERR6000509	PRJEB45305	AMPLICON	SAMEA9098699	ERX5641264	9378	Illumina MiSeq	PAIRED	PCR	VIRAL RNA	Severe acute respiratory syndrome coronavirus 2	Homo sapiens	ILLUMINA	2021-04-19	Slovakia	Europe	48	1435.02	1299	0.983848	42911392
ERR6000510	PRJEB45305	AMPLICON	SAMEA9098700	ERX5641265	9379	Illumina MiSeq	PAIRED	PCR	VIRAL RNA	Severe acute respiratory syndrome coronavirus 2	Homo sapiens	ILLUMINA	2021-04-19	Slovakia	Europe	48	1269.46	1125	0.970538	37960750
ERR6000511	PRJEB45305	AMPLICON	SAMEA9098701	ERX5641266	9380	Illumina MiSeq	PAIRED	PCR	VIRAL RNA	Severe acute respiratory syndrome coronavirus 2	Homo sapiens	ILLUMINA	2021-04-19	Slovakia	Europe	53	1751.47	1622	0.984951	52374259
ERR6000512	PRJEB45305	AMPLICON	SAMEA9098702	ERX5641267	9381	Illumina MiSeq	PAIRED	PCR	VIRAL RNA	Severe acute respiratory syndrome coronavirus 2	Homo sapiens	ILLUMINA	2021-04-19	Slovakia	Europe	51	1346.37	905	0.964151	40260562
ERR6000513	PRJEB45305	AMPLICON	SAMEA9098703	ERX5641268	9382	Illumina MiSeq	PAIRED	PCR	VIRAL RNA	Severe acute respiratory syndrome coronavirus 2	Homo sapiens	ILLUMINA	2021-04-19	Slovakia	Europe	49	1604.16	1496	0.993947	47969247
ERR6000514	PRJEB45305	AMPLICON	SAMEA9098704	ERX5641269	9383	Illumina MiSeq	PAIRED	PCR	VIRAL RNA	Severe acute respiratory syndrome coronavirus 2	Homo sapiens	ILLUMINA	2021-04-19	Slovakia	Europe	46	1554.99	1460	0.958599	46498899
ERR6000515	PRJEB45305	AMPLICON	SAMEA9098705	ERX5641270	9384	Illumina MiSeq	PAIRED	PCR	VIRAL RNA	Severe acute respiratory syndrome coronavirus 2	Homo sapiens	ILLUMINA	2021-04-19	Slovakia	Europe	47	1904.54	1783	0.961208	56951521
ERR6000516	PRJEB45305	AMPLICON	SAMEA9098706	ERX5641271	9385	Illumina MiSeq	PAIRED	PCR	VIRAL RNA	Severe acute respiratory syndrome coronavirus 2	Homo sapiens	ILLUMINA	2021-04-19	Slovakia	Europe	68	2244.54	2031	0.966358	67118351
ERR6000517	PRJEB45305	AMPLICON	SAMEA9098708	ERX5641272	9387	Illumina MiSeq	PAIRED	PCR	VIRAL RNA	Severe acute respiratory syndrome coronavirus 2	Homo sapiens	ILLUMINA	2021-04-20	Slovakia	Europe	52	1378.79	1034	0.96696	41230014
ERR6000518	PRJEB45305	AMPLICON	SAMEA9098707	ERX5641273	9388	Illumina MiSeq	PAIRED	PCR	VIRAL RNA	Severe acute respiratory syndrome coronavirus 2	Homo sapiens	ILLUMINA	2021-04-20	Slovakia	Europe	55	1039.28	674	0.960372	31077716
ERR6000519	PRJEB45305	AMPLICON	SAMEA9098709	ERX5641274	9389	Illumina MiSeq	PAIRED	PCR	VIRAL RNA	Severe acute respiratory syndrome coronavirus 2	Homo sapiens	ILLUMINA	2021-04-20	Slovakia	Europe	51	1504.74	1382	0.967796	44996318
ERR6000520	PRJEB45305	AMPLICON	SAMEA9098710	ERX5641275	9390	Illumina MiSeq	PAIRED	PCR	VIRAL RNA	Severe acute respiratory syndrome coronavirus 2	Homo sapiens	ILLUMINA	2021-04-20	Slovakia	Europe	50	1258.62	690	0.952747	37636640
ERR6000521	PRJEB45305	AMPLICON	SAMEA9098711	ERX5641276	9393	Illumina MiSeq	PAIRED	PCR	VIRAL RNA	Severe acute respiratory syndrome coronavirus 2	Homo sapiens	ILLUMINA	2021-04-20	Slovakia	Europe	66	1814.15	1509	0.963984	54248649
ERR6000522	PRJEB45305	AMPLICON	SAMEA9098712	ERX5641277	9395	Illumina MiSeq	PAIRED	PCR	VIRAL RNA	Severe acute respiratory syndrome coronavirus 2	Homo sapiens	ILLUMINA	2021-04-21	Slovakia	Europe	48	591.664	548	0.679698	17692527
ERR6000523	PRJEB45305	AMPLICON	SAMEA9098713	ERX5641278	9396	Illumina MiSeq	PAIRED	PCR	VIRAL RNA	Severe acute respiratory syndrome coronavirus 2	Homo sapiens	ILLUMINA	2021-04-21	Slovakia	Europe	57	1702.36	1613	0.9589	50905656
ERR6000524	PRJEB45305	AMPLICON	SAMEA9098714	ERX5641279	9397	Illumina MiSeq	PAIRED	PCR	VIRAL RNA	Severe acute respiratory syndrome coronavirus 2	Homo sapiens	ILLUMINA	2021-04-21	Slovakia	Europe	47	1317.78	1173	0.960305	39405627
ERR6000525	PRJEB45305	AMPLICON	SAMEA9098715	ERX5641280	9398	Illumina MiSeq	PAIRED	PCR	VIRAL RNA	Severe acute respiratory syndrome coronavirus 2	Homo sapiens	ILLUMINA	2021-04-15	Slovakia	Europe	65	607.142	359	0.81343	18155355
ERR6000526	PRJEB45305	AMPLICON	SAMEA9098716	ERX5641281	9399	Illumina MiSeq	PAIRED	PCR	VIRAL RNA	Severe acute respiratory syndrome coronavirus 2	Homo sapiens	ILLUMINA	2021-04-15	Slovakia	Europe	50	1874.15	1103	0.927633	56042661
ERR6000527	PRJEB45305	AMPLICON	SAMEA9098717	ERX5641282	9400	Illumina MiSeq	PAIRED	PCR	VIRAL RNA	Severe acute respiratory syndrome coronavirus 2	Homo sapiens	ILLUMINA	2021-04-15	Slovakia	Europe	43	1375.83	1297	0.961108	41141388
ERR6000528	PRJEB45305	AMPLICON	SAMEA9098718	ERX5641283	9401	Illumina MiSeq	PAIRED	PCR	VIRAL RNA	Severe acute respiratory syndrome coronavirus 2	Homo sapiens	ILLUMINA	2021-04-15	Slovakia	Europe	59	1603.36	540	0.899709	47945144
ERR6000529	PRJEB45305	AMPLICON	SAMEA9098719	ERX5641284	9402	Illumina MiSeq	PAIRED	PCR	VIRAL RNA	Severe acute respiratory syndrome coronavirus 2	Homo sapiens	ILLUMINA	2021-04-15	Slovakia	Europe	53	1598.3	517	0.884894	47793992
ERR6000530	PRJEB45305	AMPLICON	SAMEA9098720	ERX5641285	9403	Illumina MiSeq	PAIRED	PCR	VIRAL RNA	Severe acute respiratory syndrome coronavirus 2	Homo sapiens	ILLUMINA	2021-04-15	Slovakia	Europe	51	1660.18	1175	0.970304	49644404
ERR6000531	PRJEB45305	AMPLICON	SAMEA9098721	ERX5641286	9404	Illumina MiSeq	PAIRED	PCR	VIRAL RNA	Severe acute respiratory syndrome coronavirus 2	Homo sapiens	ILLUMINA	2021-04-16	Slovakia	Europe	57	775.054	683	0.857974	23176435
ERR6000532	PRJEB45305	AMPLICON	SAMEA9098722	ERX5641287	9405	Illumina MiSeq	PAIRED	PCR	VIRAL RNA	Severe acute respiratory syndrome coronavirus 2	Homo sapiens	ILLUMINA	2021-04-16	Slovakia	Europe	51	1197.96	584	0.933017	35822667
ERR6000533	PRJEB45305	AMPLICON	SAMEA9098725	ERX5641288	9406	Illumina MiSeq	PAIRED	PCR	VIRAL RNA	Severe acute respiratory syndrome coronavirus 2	Homo sapiens	ILLUMINA	2021-04-16	Slovakia	Europe	56	1108.06	667	0.957864	33134466
ERR6000534	PRJEB45305	AMPLICON	SAMEA9098723	ERX5641289	9407	Illumina MiSeq	PAIRED	PCR	VIRAL RNA	Severe acute respiratory syndrome coronavirus 2	Homo sapiens	ILLUMINA	2021-04-19	Slovakia	Europe	51	2073.16	1706	0.964117	61993836
ERR6000535	PRJEB45305	AMPLICON	SAMEA9098724	ERX5641290	9408	Illumina MiSeq	PAIRED	PCR	VIRAL RNA	Severe acute respiratory syndrome coronavirus 2	Homo sapiens	ILLUMINA	2021-04-19	Slovakia	Europe	50	1113.68	1023	0.885162	33302263
ERR6000536	PRJEB45305	AMPLICON	SAMEA9098726	ERX5641291	9409	Illumina MiSeq	PAIRED	PCR	VIRAL RNA	Severe acute respiratory syndrome coronavirus 2	Homo sapiens	ILLUMINA	2021-04-19	Slovakia	Europe	77	231.117	164	0.616828	6911105
ERR6000537	PRJEB45305	AMPLICON	SAMEA9098727	ERX5641292	9410	Illumina MiSeq	PAIRED	PCR	VIRAL RNA	Severe acute respiratory syndrome coronavirus 2	Homo sapiens	ILLUMINA	2021-04-18	Slovakia	Europe	63	621.074	453	0.78982	18571966
ERR6000538	PRJEB45305	AMPLICON	SAMEA9098728	ERX5641293	9411	Illumina MiSeq	PAIRED	PCR	VIRAL RNA	Severe acute respiratory syndrome coronavirus 2	Homo sapiens	ILLUMINA	2021-04-19	Slovakia	Europe	66	1124.68	379	0.817811	33631196
ERR6000539	PRJEB45305	AMPLICON	SAMEA9098729	ERX5641294	9413	Illumina MiSeq	PAIRED	PCR	VIRAL RNA	Severe acute respiratory syndrome coronavirus 2	Homo sapiens	ILLUMINA	2021-04-20	Slovakia	Europe	64	1364.38	1075	0.896867	40798954
ERR6000540	PRJEB45305	AMPLICON	SAMEA9098730	ERX5641295	9414	Illumina MiSeq	PAIRED	PCR	VIRAL RNA	Severe acute respiratory syndrome coronavirus 2	Homo sapiens	ILLUMINA	2021-04-20	Slovakia	Europe	47	1084.2	920	0.96599	32420704
ERR6000541	PRJEB45305	AMPLICON	SAMEA9098731	ERX5641296	9415	Illumina MiSeq	PAIRED	PCR	VIRAL RNA	Severe acute respiratory syndrome coronavirus 2	Homo sapiens	ILLUMINA	2021-04-20	Slovakia	Europe	47	2600.9	2476	0.96405	77774571
ERR6000542	PRJEB45305	AMPLICON	SAMEA9098732	ERX5641297	9416	Illumina MiSeq	PAIRED	PCR	VIRAL RNA	Severe acute respiratory syndrome coronavirus 2	Homo sapiens	ILLUMINA	2021-04-20	Slovakia	Europe	55	1278.33	855	0.960974	38225833
ERR6000543	PRJEB45305	AMPLICON	SAMEA9098733	ERX5641298	9417	Illumina MiSeq	PAIRED	PCR	VIRAL RNA	Severe acute respiratory syndrome coronavirus 2	Homo sapiens	ILLUMINA	2021-04-21	Slovakia	Europe	56	1691.53	579	0.893489	50581729
ERR6000544	PRJEB45305	AMPLICON	SAMEA9098734	ERX5641299	9418	Illumina MiSeq	PAIRED	PCR	VIRAL RNA	Severe acute respiratory syndrome coronavirus 2	Homo sapiens	ILLUMINA	2021-04-21	Slovakia	Europe	47	1112.2	516	0.893756	33258201
ERR6000545	PRJEB45305	AMPLICON	SAMEA9098735	ERX5641300	9419	Illumina MiSeq	PAIRED	PCR	VIRAL RNA	Severe acute respiratory syndrome coronavirus 2	Homo sapiens	ILLUMINA	2021-04-21	Slovakia	Europe	51	1086.39	619	0.953215	32486420
ERR6000546	PRJEB45305	AMPLICON	SAMEA9098736	ERX5641301	9421	Illumina MiSeq	PAIRED	PCR	VIRAL RNA	Severe acute respiratory syndrome coronavirus 2	Homo sapiens	ILLUMINA	2021-04-15	Slovakia	Europe	48	1882.51	1266	0.956861	56292692
ERR6000547	PRJEB45305	AMPLICON	SAMEA9098737	ERX5641302	9422	Illumina MiSeq	PAIRED	PCR	VIRAL RNA	Severe acute respiratory syndrome coronavirus 2	Homo sapiens	ILLUMINA	2021-04-15	Slovakia	Europe	58	1962.78	1353	0.957161	58693014
ERR6001515	PRJEB43166	WGA	SAMEA8578530	ERX5642270	COV005857	Illumina MiSeq	PAIRED	PCR	VIRAL RNA	Severe acute respiratory syndrome coronavirus 2	Homo sapiens	ILLUMINA	2020-03-20	Spain	Europe	29	2368.54	2341	0.973648	70826489
ERR6001516	PRJEB43166	WGA	SAMEA8750670	ERX5642271	COV016707	Illumina MiSeq	PAIRED	PCR	VIRAL RNA	Severe acute respiratory syndrome coronavirus 2	Homo sapiens	ILLUMINA	2021-01-25	Spain	Europe	35	1622.24	1709	0.988663	48509958
ERR6001517	PRJEB43166	WGA	SAMEA8750766	ERX5642272	COV023647	Illumina MiSeq	PAIRED	PCR	VIRAL RNA	Severe acute respiratory syndrome coronavirus 2	Homo sapiens	ILLUMINA	2021-02-01	Spain	Europe	47	1368.08	1315	0.995452	40909800
ERR6001519	PRJEB43166	WGA	SAMEA8695976	ERX5642274	COV018733	Illumina MiSeq	PAIRED	PCR	VIRAL RNA	Severe acute respiratory syndrome coronavirus 2	Homo sapiens	ILLUMINA	2021-02-11	Spain	Europe	33	2128.95	2191	0.984751	63661844
ERR6001520	PRJEB43166	WGA	SAMEA8695979	ERX5642275	COV018740	Illumina MiSeq	PAIRED	PCR	VIRAL RNA	Severe acute respiratory syndrome coronavirus 2	Homo sapiens	ILLUMINA	2021-02-11	Spain	Europe	47	2557.23	2518	0.99368	76468982
ERR6001521	PRJEB43166	WGA	SAMEA8696243	ERX5642276	COV019448	Illumina MiSeq	PAIRED	PCR	VIRAL RNA	Severe acute respiratory syndrome coronavirus 2	Homo sapiens	ILLUMINA	2021-02-10	Spain	Europe	33	2810.69	2230	0.964351	84048130
ERR6001522	PRJEB43166	WGA	SAMEA8696244	ERX5642277	COV019449	Illumina MiSeq	PAIRED	PCR	VIRAL RNA	Severe acute respiratory syndrome coronavirus 2	Homo sapiens	ILLUMINA	2021-02-10	Spain	Europe	56	2478.38	961	0.882219	74111058
ERR6001523	PRJEB43166	WGA	SAMEA8696334	ERX5642278	COV020177	Illumina MiSeq	PAIRED	PCR	VIRAL RNA	Severe acute respiratory syndrome coronavirus 2	Homo sapiens	ILLUMINA	2021-01-21	Spain	Europe	26	2325.49	2427	0.976892	69539073
ERR6001524	PRJEB43166	WGA	SAMEA8696336	ERX5642279	COV020183	Illumina MiSeq	PAIRED	PCR	VIRAL RNA	Severe acute respiratory syndrome coronavirus 2	Homo sapiens	ILLUMINA	2021-01-14	Spain	Europe	28	1784.59	1754	0.980403	53364606
ERR6001525	PRJEB43166	WGA	SAMEA8696337	ERX5642280	COV020185	Illumina MiSeq	PAIRED	PCR	VIRAL RNA	Severe acute respiratory syndrome coronavirus 2	Homo sapiens	ILLUMINA	2021-01-23	Spain	Europe	29	1973.95	2047	0.988663	59026908
ERR6001526	PRJEB43166	WGA	SAMEA8696338	ERX5642281	COV020188	Illumina MiSeq	PAIRED	PCR	VIRAL RNA	Severe acute respiratory syndrome coronavirus 2	Homo sapiens	ILLUMINA	2021-01-22	Spain	Europe	47	2013.19	2133	0.966191	60200463
ERR6001527	PRJEB43166	WGA	SAMEA8696427	ERX5642282	COV022349	Illumina MiSeq	PAIRED	PCR	VIRAL RNA	Severe acute respiratory syndrome coronavirus 2	Homo sapiens	ILLUMINA	2021-02-16	Spain	Europe	31	2776	2787	0.987025	83010789
ERR6001528	PRJEB43166	WGA	SAMEA8696428	ERX5642283	COV022350	Illumina MiSeq	PAIRED	PCR	VIRAL RNA	Severe acute respiratory syndrome coronavirus 2	Homo sapiens	ILLUMINA	2021-02-16	Spain	Europe	37	2555.03	2571	0.973983	76403020
ERR6001529	PRJEB43166	WGA	SAMEA8696429	ERX5642284	COV022351	Illumina MiSeq	PAIRED	PCR	VIRAL RNA	Severe acute respiratory syndrome coronavirus 2	Homo sapiens	ILLUMINA	2021-02-16	Spain	Europe	93	1592.65	1308	0.970906	47624950
ERR6001647	PRJEB43166	WGA	SAMEA8898907	ERX5642402	COV024731	Illumina MiSeq	PAIRED	PCR	VIRAL RNA	Severe acute respiratory syndrome coronavirus 2	Homo sapiens	ILLUMINA	2021-03-10	Spain	Europe	60	1466.36	1406	0.935792	43848541
ERR6001648	PRJEB43166	WGA	SAMEA8898908	ERX5642403	COV024732	Illumina MiSeq	PAIRED	PCR	VIRAL RNA	Severe acute respiratory syndrome coronavirus 2	Homo sapiens	ILLUMINA	2021-03-10	Spain	Europe	48	1517.86	1485	0.987158	45388686
ERR6001649	PRJEB43166	WGA	SAMEA8898909	ERX5642404	COV024734	Illumina MiSeq	PAIRED	PCR	VIRAL RNA	Severe acute respiratory syndrome coronavirus 2	Homo sapiens	ILLUMINA	2021-03-09	Spain	Europe	46	1509.62	1434	0.988028	45142129
ERR6001650	PRJEB43166	WGA	SAMEA8898910	ERX5642405	COV024735	Illumina MiSeq	PAIRED	PCR	VIRAL RNA	Severe acute respiratory syndrome coronavirus 2	Homo sapiens	ILLUMINA	2021-03-09	Spain	Europe	53	1453.32	1432	0.968899	43458611
ERR6001651	PRJEB43166	WGA	SAMEA8898911	ERX5642406	COV024736	Illumina MiSeq	PAIRED	PCR	VIRAL RNA	Severe acute respiratory syndrome coronavirus 2	Homo sapiens	ILLUMINA	2021-03-02	Spain	Europe	45	1290.6	1219	0.982845	38592917
ERR6001652	PRJEB43166	WGA	SAMEA8898912	ERX5642407	COV024737	Illumina MiSeq	PAIRED	PCR	VIRAL RNA	Severe acute respiratory syndrome coronavirus 2	Homo sapiens	ILLUMINA	2021-03-10	Spain	Europe	49	1531.5	1454	0.9793	45796531
ERR6001653	PRJEB43166	WGA	SAMEA8898913	ERX5642408	COV024738	Illumina MiSeq	PAIRED	PCR	VIRAL RNA	Severe acute respiratory syndrome coronavirus 2	Homo sapiens	ILLUMINA	2021-03-03	Spain	Europe	44	1426.01	1348	0.989566	42642076
ERR6001654	PRJEB43166	WGA	SAMEA8898914	ERX5642409	COV024739	Illumina MiSeq	PAIRED	PCR	VIRAL RNA	Severe acute respiratory syndrome coronavirus 2	Homo sapiens	ILLUMINA	2021-03-02	Spain	Europe	46	1933.07	1877	0.979333	57804572
ERR6001655	PRJEB43166	WGA	SAMEA8898915	ERX5642410	COV024740	Illumina MiSeq	PAIRED	PCR	VIRAL RNA	Severe acute respiratory syndrome coronavirus 2	Homo sapiens	ILLUMINA	2021-03-02	Spain	Europe	46	1488.96	1418	0.971675	44524228
ERR6001656	PRJEB43166	WGA	SAMEA8898916	ERX5642411	COV024741	Illumina MiSeq	PAIRED	PCR	VIRAL RNA	Severe acute respiratory syndrome coronavirus 2	Homo sapiens	ILLUMINA	2021-03-02	Spain	Europe	45	1539.44	1424	0.99495	46033771
ERR6001657	PRJEB43166	WGA	SAMEA8898917	ERX5642412	COV024742	Illumina MiSeq	PAIRED	PCR	VIRAL RNA	Severe acute respiratory syndrome coronavirus 2	Homo sapiens	ILLUMINA	2021-03-02	Spain	Europe	52	1423.95	1414	0.968899	42580342
ERR6001658	PRJEB43166	WGA	SAMEA8898918	ERX5642413	COV024743	Illumina MiSeq	PAIRED	PCR	VIRAL RNA	Severe acute respiratory syndrome coronavirus 2	Homo sapiens	ILLUMINA	2021-03-02	Spain	Europe	46	1343.33	1211	0.962947	40169554
ERR6001659	PRJEB43166	WGA	SAMEA8898919	ERX5642414	COV024744	Illumina MiSeq	PAIRED	PCR	VIRAL RNA	Severe acute respiratory syndrome coronavirus 2	Homo sapiens	ILLUMINA	2021-03-03	Spain	Europe	46	1851.44	1726	0.99485	55363525
ERR6001660	PRJEB43166	WGA	SAMEA8898920	ERX5642415	COV024745	Illumina MiSeq	PAIRED	PCR	VIRAL RNA	Severe acute respiratory syndrome coronavirus 2	Homo sapiens	ILLUMINA	2021-03-02	Spain	Europe	45	2009.32	1923	0.979333	60084733
ERR6001661	PRJEB43166	WGA	SAMEA8898921	ERX5642416	COV024746	Illumina MiSeq	PAIRED	PCR	VIRAL RNA	Severe acute respiratory syndrome coronavirus 2	Homo sapiens	ILLUMINA	2021-03-02	Spain	Europe	49	1659.69	1609	0.979333	49629747
ERR6001662	PRJEB43166	WGA	SAMEA8898922	ERX5642417	COV024747	Illumina MiSeq	PAIRED	PCR	VIRAL RNA	Severe acute respiratory syndrome coronavirus 2	Homo sapiens	ILLUMINA	2021-03-02	Spain	Europe	48	1936.03	1847	0.984349	57893192
ERR6001663	PRJEB43166	WGA	SAMEA8898923	ERX5642418	COV024748	Illumina MiSeq	PAIRED	PCR	VIRAL RNA	Severe acute respiratory syndrome coronavirus 2	Homo sapiens	ILLUMINA	2021-03-02	Spain	Europe	42	2020.46	1908	0.994683	60417732
ERR6001664	PRJEB43166	WGA	SAMEA8898924	ERX5642419	COV024749	Illumina MiSeq	PAIRED	PCR	VIRAL RNA	Severe acute respiratory syndrome coronavirus 2	Homo sapiens	ILLUMINA	2021-03-04	Spain	Europe	46	1733.53	1664	0.960338	51837830
ERR6001665	PRJEB43166	WGA	SAMEA8898925	ERX5642420	COV024750	Illumina MiSeq	PAIRED	PCR	VIRAL RNA	Severe acute respiratory syndrome coronavirus 2	Homo sapiens	ILLUMINA	2021-03-05	Spain	Europe	42	2060.56	1997	0.983313	61617061
ERR6001666	PRJEB43166	WGA	SAMEA8898926	ERX5642421	COV024751	Illumina MiSeq	PAIRED	PCR	VIRAL RNA	Severe acute respiratory syndrome coronavirus 2	Homo sapiens	ILLUMINA	2021-03-04	Spain	Europe	53	1839.73	1732	0.960338	55013334
ERR6001667	PRJEB43166	WGA	SAMEA8898927	ERX5642422	COV024752	Illumina MiSeq	PAIRED	PCR	VIRAL RNA	Severe acute respiratory syndrome coronavirus 2	Homo sapiens	ILLUMINA	2021-03-05	Spain	Europe	44	2065.86	2006	0.979333	61775506
ERR6001668	PRJEB43166	WGA	SAMEA8898928	ERX5642423	COV024753	Illumina MiSeq	PAIRED	PCR	VIRAL RNA	Severe acute respiratory syndrome coronavirus 2	Homo sapiens	ILLUMINA	2021-03-05	Spain	Europe	44	1859.9	1796	0.9692	55616609
ERR6001669	PRJEB43166	WGA	SAMEA8898929	ERX5642424	COV024754	Illumina MiSeq	PAIRED	PCR	VIRAL RNA	Severe acute respiratory syndrome coronavirus 2	Homo sapiens	ILLUMINA	2021-03-04	Spain	Europe	43	1947.94	1887	0.979333	58249196
ERR6001670	PRJEB43166	WGA	SAMEA8898930	ERX5642425	COV024755	Illumina MiSeq	PAIRED	PCR	VIRAL RNA	Severe acute respiratory syndrome coronavirus 2	Homo sapiens	ILLUMINA	2021-03-05	Spain	Europe	50	1678.07	1645	0.979333	50179391
ERR6001671	PRJEB43166	WGA	SAMEA8898931	ERX5642426	COV024756	Illumina MiSeq	PAIRED	PCR	VIRAL RNA	Severe acute respiratory syndrome coronavirus 2	Homo sapiens	ILLUMINA	2021-03-05	Spain	Europe	42	1586.61	1513	0.98154	47444377
ERR6001672	PRJEB43166	WGA	SAMEA8898932	ERX5642427	COV024757	Illumina MiSeq	PAIRED	PCR	VIRAL RNA	Severe acute respiratory syndrome coronavirus 2	Homo sapiens	ILLUMINA	2021-03-06	Spain	Europe	48	1625.34	1580	0.979333	48602602
ERR6001673	PRJEB43166	WGA	SAMEA8898933	ERX5642428	COV024758	Illumina MiSeq	PAIRED	PCR	VIRAL RNA	Severe acute respiratory syndrome coronavirus 2	Homo sapiens	ILLUMINA	2021-03-06	Spain	Europe	46	1682.39	1610	0.979333	50308575
ERR6001674	PRJEB43166	WGA	SAMEA8898934	ERX5642429	COV024759	Illumina MiSeq	PAIRED	PCR	VIRAL RNA	Severe acute respiratory syndrome coronavirus 2	Homo sapiens	ILLUMINA	2021-03-07	Spain	Europe	47	1656.66	1608	0.971307	49539167
ERR6001675	PRJEB43166	WGA	SAMEA8898935	ERX5642430	COV024760	Illumina MiSeq	PAIRED	PCR	VIRAL RNA	Severe acute respiratory syndrome coronavirus 2	Homo sapiens	ILLUMINA	2021-03-08	Spain	Europe	51	1670.89	1619	0.979333	49964520
ERR6001676	PRJEB43166	WGA	SAMEA8898936	ERX5642431	COV024761	Illumina MiSeq	PAIRED	PCR	VIRAL RNA	Severe acute respiratory syndrome coronavirus 2	Homo sapiens	ILLUMINA	2021-02-26	Spain	Europe	78	1761.86	1399	0.93305	52685034
ERR6001677	PRJEB43166	WGA	SAMEA8898937	ERX5642432	COV024762	Illumina MiSeq	PAIRED	PCR	VIRAL RNA	Severe acute respiratory syndrome coronavirus 2	Homo sapiens	ILLUMINA	2021-02-25	Spain	Europe	37	1482.92	1290	0.927967	44343872
ERR6001678	PRJEB43166	WGA	SAMEA8898938	ERX5642433	COV024763	Illumina MiSeq	PAIRED	PCR	VIRAL RNA	Severe acute respiratory syndrome coronavirus 2	Homo sapiens	ILLUMINA	2021-02-27	Spain	Europe	54	1676.55	1532	0.948935	50133888
ERR6001679	PRJEB43166	WGA	SAMEA8898939	ERX5642434	COV024764	Illumina MiSeq	PAIRED	PCR	VIRAL RNA	Severe acute respiratory syndrome coronavirus 2	Homo sapiens	ILLUMINA	2021-02-27	Spain	Europe	44	1552.28	1527	0.979333	46417889
ERR6001680	PRJEB43166	WGA	SAMEA8898940	ERX5642435	COV024766	Illumina MiSeq	PAIRED	PCR	VIRAL RNA	Severe acute respiratory syndrome coronavirus 2	Homo sapiens	ILLUMINA	2021-02-27	Spain	Europe	45	1682.19	1652	0.979333	50302623
ERR6001681	PRJEB43166	WGA	SAMEA8898941	ERX5642436	COV024767	Illumina MiSeq	PAIRED	PCR	VIRAL RNA	Severe acute respiratory syndrome coronavirus 2	Homo sapiens	ILLUMINA	2021-02-27	Spain	Europe	43	1864.19	1740	0.994984	55744806
ERR6001682	PRJEB43166	WGA	SAMEA8898942	ERX5642437	COV024768	Illumina MiSeq	PAIRED	PCR	VIRAL RNA	Severe acute respiratory syndrome coronavirus 2	Homo sapiens	ILLUMINA	2021-02-28	Spain	Europe	56	1300.55	1219	0.939772	38890199
ERR6001683	PRJEB43166	WGA	SAMEA8898943	ERX5642438	COV024770	Illumina MiSeq	PAIRED	PCR	VIRAL RNA	Severe acute respiratory syndrome coronavirus 2	Homo sapiens	ILLUMINA	2021-02-28	Spain	Europe	54	1736.09	1475	0.951242	51914399
ERR6001684	PRJEB43166	WGA	SAMEA8898944	ERX5642439	COV024771	Illumina MiSeq	PAIRED	PCR	VIRAL RNA	Severe acute respiratory syndrome coronavirus 2	Homo sapiens	ILLUMINA	2021-02-28	Spain	Europe	49	1730.97	1696	0.979333	51761097
ERR6001685	PRJEB43166	WGA	SAMEA8898945	ERX5642440	COV024772	Illumina MiSeq	PAIRED	PCR	VIRAL RNA	Severe acute respiratory syndrome coronavirus 2	Homo sapiens	ILLUMINA	2021-03-01	Spain	Europe	54	1990.86	1865	0.954486	59532603
ERR6001686	PRJEB43166	WGA	SAMEA8898946	ERX5642441	COV024773	Illumina MiSeq	PAIRED	PCR	VIRAL RNA	Severe acute respiratory syndrome coronavirus 2	Homo sapiens	ILLUMINA	2021-03-01	Spain	Europe	52	1697.27	1528	0.93713	50753373
ERR6001687	PRJEB43166	WGA	SAMEA8898947	ERX5642442	COV024774	Illumina MiSeq	PAIRED	PCR	VIRAL RNA	Severe acute respiratory syndrome coronavirus 2	Homo sapiens	ILLUMINA	2021-03-01	Spain	Europe	31	1933.73	1888	0.970438	57824212
ERR6001688	PRJEB43166	WGA	SAMEA8898948	ERX5642443	COV024776	Illumina MiSeq	PAIRED	PCR	VIRAL RNA	Severe acute respiratory syndrome coronavirus 2	Homo sapiens	ILLUMINA	2021-03-01	Spain	Europe	48	1810.92	1677	0.951744	54151848
ERR6001689	PRJEB43166	WGA	SAMEA8898949	ERX5642444	COV024777	Illumina MiSeq	PAIRED	PCR	VIRAL RNA	Severe acute respiratory syndrome coronavirus 2	Homo sapiens	ILLUMINA	2021-03-01	Spain	Europe	52	1915.04	1759	0.950038	57265307
ERR6001690	PRJEB43166	WGA	SAMEA8898950	ERX5642445	COV024778	Illumina MiSeq	PAIRED	PCR	VIRAL RNA	Severe acute respiratory syndrome coronavirus 2	Homo sapiens	ILLUMINA	2021-03-01	Spain	Europe	48	2063.58	1857	0.955556	61707226
ERR6001691	PRJEB43166	WGA	SAMEA8898951	ERX5642446	COV024779	Illumina MiSeq	PAIRED	PCR	VIRAL RNA	Severe acute respiratory syndrome coronavirus 2	Homo sapiens	ILLUMINA	2021-02-26	Spain	Europe	27	1496.18	1454	0.970371	44740153
ERR6001692	PRJEB43166	WGA	SAMEA8898952	ERX5642447	COV024780	Illumina MiSeq	PAIRED	PCR	VIRAL RNA	Severe acute respiratory syndrome coronavirus 2	Homo sapiens	ILLUMINA	2021-02-25	Spain	Europe	54	1630.38	1460	0.946025	48753369
ERR6001693	PRJEB43166	WGA	SAMEA8898953	ERX5642448	COV024781	Illumina MiSeq	PAIRED	PCR	VIRAL RNA	Severe acute respiratory syndrome coronavirus 2	Homo sapiens	ILLUMINA	2021-02-26	Spain	Europe	56	1814.61	1695	0.957295	54262277
ERR6001694	PRJEB43166	WGA	SAMEA8898954	ERX5642449	COV024782	Illumina MiSeq	PAIRED	PCR	VIRAL RNA	Severe acute respiratory syndrome coronavirus 2	Homo sapiens	ILLUMINA	2021-02-25	Spain	Europe	44	1596.83	1556	0.979333	47750061
ERR6001695	PRJEB43166	WGA	SAMEA8898955	ERX5642450	COV024783	Illumina MiSeq	PAIRED	PCR	VIRAL RNA	Severe acute respiratory syndrome coronavirus 2	Homo sapiens	ILLUMINA	2021-02-25	Spain	Europe	36	1646.27	1606	0.972678	49228460
ERR6001696	PRJEB43166	WGA	SAMEA8898956	ERX5642451	COV024784	Illumina MiSeq	PAIRED	PCR	VIRAL RNA	Severe acute respiratory syndrome coronavirus 2	Homo sapiens	ILLUMINA	2021-02-25	Spain	Europe	49	1679.18	1454	0.959703	50212651
ERR6001697	PRJEB43166	WGA	SAMEA8898957	ERX5642452	COV024785	Illumina MiSeq	PAIRED	PCR	VIRAL RNA	Severe acute respiratory syndrome coronavirus 2	Homo sapiens	ILLUMINA	2021-02-25	Spain	Europe	52	1888.45	1748	0.973381	56470251
ERR6001698	PRJEB43166	WGA	SAMEA8898958	ERX5642453	COV024786	Illumina MiSeq	PAIRED	PCR	VIRAL RNA	Severe acute respiratory syndrome coronavirus 2	Homo sapiens	ILLUMINA	2021-02-26	Spain	Europe	51	1635.52	1579	0.971943	48906930
ERR6001699	PRJEB43166	WGA	SAMEA8898959	ERX5642454	COV024788	Illumina MiSeq	PAIRED	PCR	VIRAL RNA	Severe acute respiratory syndrome coronavirus 2	Homo sapiens	ILLUMINA	2021-02-25	Spain	Europe	54	1802.79	1699	0.968899	53908950
ERR6001700	PRJEB43166	WGA	SAMEA8898960	ERX5642455	COV024789	Illumina MiSeq	PAIRED	PCR	VIRAL RNA	Severe acute respiratory syndrome coronavirus 2	Homo sapiens	ILLUMINA	2021-02-25	Spain	Europe	48	1736.97	1556	0.959402	51940523
ERR6001701	PRJEB43166	WGA	SAMEA8898961	ERX5642456	COV024790	Illumina MiSeq	PAIRED	PCR	VIRAL RNA	Severe acute respiratory syndrome coronavirus 2	Homo sapiens	ILLUMINA	2021-02-25	Spain	Europe	44	1706.89	1623	0.988061	51041053
ERR6001702	PRJEB43166	WGA	SAMEA8898962	ERX5642457	COV024791	Illumina MiSeq	PAIRED	PCR	VIRAL RNA	Severe acute respiratory syndrome coronavirus 2	Homo sapiens	ILLUMINA	2021-02-24	Spain	Europe	48	1865.31	1810	0.979333	55778492
ERR6001703	PRJEB43166	WGA	SAMEA8898963	ERX5642458	COV024792	Illumina MiSeq	PAIRED	PCR	VIRAL RNA	Severe acute respiratory syndrome coronavirus 2	Homo sapiens	ILLUMINA	2021-02-24	Spain	Europe	44	1749.1	1672	0.981407	52303376
ERR6001704	PRJEB43166	WGA	SAMEA8898964	ERX5642459	COV024793	Illumina MiSeq	PAIRED	PCR	VIRAL RNA	Severe acute respiratory syndrome coronavirus 2	Homo sapiens	ILLUMINA	2021-02-24	Spain	Europe	41	2136.5	2074	0.979701	63887724
ERR6001705	PRJEB43166	WGA	SAMEA8898965	ERX5642460	COV024796	Illumina MiSeq	PAIRED	PCR	VIRAL RNA	Severe acute respiratory syndrome coronavirus 2	Homo sapiens	ILLUMINA	2021-02-24	Spain	Europe	55	2388.05	2181	0.948032	71409871
ERR6001706	PRJEB43166	WGA	SAMEA8898966	ERX5642461	COV024797	Illumina MiSeq	PAIRED	PCR	VIRAL RNA	Severe acute respiratory syndrome coronavirus 2	Homo sapiens	ILLUMINA	2021-02-24	Spain	Europe	54	2556.66	2437	0.960338	76451946
ERR6001707	PRJEB43166	WGA	SAMEA8898967	ERX5642462	COV024798	Illumina MiSeq	PAIRED	PCR	VIRAL RNA	Severe acute respiratory syndrome coronavirus 2	Homo sapiens	ILLUMINA	2021-02-24	Spain	Europe	65	2092.13	1903	0.937565	62560850
ERR6001708	PRJEB43166	WGA	SAMEA8898968	ERX5642463	COV024799	Illumina MiSeq	PAIRED	PCR	VIRAL RNA	Severe acute respiratory syndrome coronavirus 2	Homo sapiens	ILLUMINA	2021-02-23	Spain	Europe	45	1969.28	1918	0.984884	58887487
ERR6001709	PRJEB43166	WGA	SAMEA8898969	ERX5642464	COV024800	Illumina MiSeq	PAIRED	PCR	VIRAL RNA	Severe acute respiratory syndrome coronavirus 2	Homo sapiens	ILLUMINA	2021-02-23	Spain	Europe	54	1670.3	1550	0.937097	49946966
ERR6001710	PRJEB43166	WGA	SAMEA8898970	ERX5642465	COV024801	Illumina MiSeq	PAIRED	PCR	VIRAL RNA	Severe acute respiratory syndrome coronavirus 2	Homo sapiens	ILLUMINA	2021-02-23	Spain	Europe	31	1641.65	1564	0.969869	49090218
ERR6001711	PRJEB43166	WGA	SAMEA8898971	ERX5642466	COV024802	Illumina MiSeq	PAIRED	PCR	VIRAL RNA	Severe acute respiratory syndrome coronavirus 2	Homo sapiens	ILLUMINA	2021-02-23	Spain	Europe	51	2468.35	2341	0.979333	73811124
ERR6001712	PRJEB43166	WGA	SAMEA8898972	ERX5642467	COV024803	Illumina MiSeq	PAIRED	PCR	VIRAL RNA	Severe acute respiratory syndrome coronavirus 2	Homo sapiens	ILLUMINA	2021-02-22	Spain	Europe	34	1316.79	1262	0.978999	39375912
ERR6001713	PRJEB43166	WGA	SAMEA8898973	ERX5642468	COV024804	Illumina MiSeq	PAIRED	PCR	VIRAL RNA	Severe acute respiratory syndrome coronavirus 2	Homo sapiens	ILLUMINA	2021-02-22	Spain	Europe	32	1228.47	1170	0.972912	36734801
ERR6001714	PRJEB43166	WGA	SAMEA8898974	ERX5642469	COV024805	Illumina MiSeq	PAIRED	PCR	VIRAL RNA	Severe acute respiratory syndrome coronavirus 2	Homo sapiens	ILLUMINA	2021-02-22	Spain	Europe	42	1326.45	1298	0.979333	39664939
ERR6001715	PRJEB43166	WGA	SAMEA8898975	ERX5642470	COV024806	Illumina MiSeq	PAIRED	PCR	VIRAL RNA	Severe acute respiratory syndrome coronavirus 2	Homo sapiens	ILLUMINA	2021-02-22	Spain	Europe	34	1224.32	1206	0.956526	36610990
ERR6001716	PRJEB43166	WGA	SAMEA8898976	ERX5642471	COV024807	Illumina MiSeq	PAIRED	PCR	VIRAL RNA	Severe acute respiratory syndrome coronavirus 2	Homo sapiens	ILLUMINA	2021-02-22	Spain	Europe	43	1370.15	1324	0.969301	40971681
ERR6001717	PRJEB43166	WGA	SAMEA8898977	ERX5642472	COV024808	Illumina MiSeq	PAIRED	PCR	VIRAL RNA	Severe acute respiratory syndrome coronavirus 2	Homo sapiens	ILLUMINA	2021-02-22	Spain	Europe	53	1406.47	1323	0.955556	42057794
ERR6001718	PRJEB43166	WGA	SAMEA8898978	ERX5642473	COV024809	Illumina MiSeq	PAIRED	PCR	VIRAL RNA	Severe acute respiratory syndrome coronavirus 2	Homo sapiens	ILLUMINA	2021-02-23	Spain	Europe	54	1571.75	1522	0.979333	47000031
ERR6001719	PRJEB43166	WGA	SAMEA8898979	ERX5642474	COV024810	Illumina MiSeq	PAIRED	PCR	VIRAL RNA	Severe acute respiratory syndrome coronavirus 2	Homo sapiens	ILLUMINA	2021-02-20	Spain	Europe	46	1274.23	1265	0.960305	38103298
ERR6001720	PRJEB43166	WGA	SAMEA8898980	ERX5642475	COV024811	Illumina MiSeq	PAIRED	PCR	VIRAL RNA	Severe acute respiratory syndrome coronavirus 2	Homo sapiens	ILLUMINA	2021-02-20	Spain	Europe	45	1419.36	1365	0.960338	42443110
ERR6001721	PRJEB43166	WGA	SAMEA8898981	ERX5642476	COV024812	Illumina MiSeq	PAIRED	PCR	VIRAL RNA	Severe acute respiratory syndrome coronavirus 2	Homo sapiens	ILLUMINA	2021-02-20	Spain	Europe	94	1430.32	1140	0.893823	42770862
ERR6001722	PRJEB43166	WGA	SAMEA8898982	ERX5642477	COV024814	Illumina MiSeq	PAIRED	PCR	VIRAL RNA	Severe acute respiratory syndrome coronavirus 2	Homo sapiens	ILLUMINA	2021-02-21	Spain	Europe	46	1186.77	1120	0.976658	35488074
ERR6001723	PRJEB43166	WGA	SAMEA8898983	ERX5642478	COV024816	Illumina MiSeq	PAIRED	PCR	VIRAL RNA	Severe acute respiratory syndrome coronavirus 2	Homo sapiens	ILLUMINA	2021-02-19	Spain	Europe	56	1355.89	1315	0.968899	40545187
ERR6001724	PRJEB43166	WGA	SAMEA8898984	ERX5642479	COV024817	Illumina MiSeq	PAIRED	PCR	VIRAL RNA	Severe acute respiratory syndrome coronavirus 2	Homo sapiens	ILLUMINA	2021-02-19	Spain	Europe	53	1418.28	1384	0.968899	42410928
ERR6001725	PRJEB43166	WGA	SAMEA8898985	ERX5642480	COV024818	Illumina MiSeq	PAIRED	PCR	VIRAL RNA	Severe acute respiratory syndrome coronavirus 2	Homo sapiens	ILLUMINA	2021-02-19	Spain	Europe	34	1717.57	1637	0.961007	51360446
ERR6001726	PRJEB43166	WGA	SAMEA8898986	ERX5642481	COV024819	Illumina MiSeq	PAIRED	PCR	VIRAL RNA	Severe acute respiratory syndrome coronavirus 2	Homo sapiens	ILLUMINA	2021-02-19	Spain	Europe	61	1597.32	1410	0.943317	47764688
ERR6001727	PRJEB43166	WGA	SAMEA8898987	ERX5642482	COV024820	Illumina MiSeq	PAIRED	PCR	VIRAL RNA	Severe acute respiratory syndrome coronavirus 2	Homo sapiens	ILLUMINA	2021-02-19	Spain	Europe	23	1725.82	1620	0.968297	51607310
ERR6001728	PRJEB43166	WGA	SAMEA8898988	ERX5642484	COV024821	Illumina MiSeq	PAIRED	PCR	VIRAL RNA	Severe acute respiratory syndrome coronavirus 2	Homo sapiens	ILLUMINA	2021-02-19	Spain	Europe	85	1312.54	977	0.905695	39248946
ERR6001729	PRJEB43166	WGA	SAMEA8898989	ERX5642485	COV024822	Illumina MiSeq	PAIRED	PCR	VIRAL RNA	Severe acute respiratory syndrome coronavirus 2	Homo sapiens	ILLUMINA	2021-02-19	Spain	Europe	51	1732.35	1624	0.969802	51802438
ERR6001730	PRJEB43166	WGA	SAMEA8898990	ERX5642486	COV024823	Illumina MiSeq	PAIRED	PCR	VIRAL RNA	Severe acute respiratory syndrome coronavirus 2	Homo sapiens	ILLUMINA	2021-02-19	Spain	Europe	41	1489.05	1403	0.983747	44526997
ERR6001731	PRJEB43166	WGA	SAMEA8898991	ERX5642487	COV024824	Illumina MiSeq	PAIRED	PCR	VIRAL RNA	Severe acute respiratory syndrome coronavirus 2	Homo sapiens	ILLUMINA	2021-02-19	Spain	Europe	43	1460.72	1405	0.967495	43679836
ERR6001732	PRJEB43166	WGA	SAMEA8898992	ERX5642488	COV024825	Illumina MiSeq	PAIRED	PCR	VIRAL RNA	Severe acute respiratory syndrome coronavirus 2	Homo sapiens	ILLUMINA	2021-02-19	Spain	Europe	35	1366.31	1333	0.979367	40856822
ERR6001769	PRJEB43166	WGA	SAMEA8899263	ERX5642525	COV011628	Illumina MiSeq	PAIRED	PCR	VIRAL RNA	Severe acute respiratory syndrome coronavirus 2	Homo sapiens	ILLUMINA	2020-06-24	Spain	Europe	20	1274.99	1288	0.960272	38126064
ERR6001770	PRJEB43166	WGA	SAMEA8899264	ERX5642526	COV011629	Illumina MiSeq	PAIRED	PCR	VIRAL RNA	Severe acute respiratory syndrome coronavirus 2	Homo sapiens	ILLUMINA	2020-06-24	Spain	Europe	21	1340.73	1333	0.968665	40091899
ERR6001771	PRJEB43166	WGA	SAMEA8899265	ERX5642527	COV011630	Illumina MiSeq	PAIRED	PCR	VIRAL RNA	Severe acute respiratory syndrome coronavirus 2	Homo sapiens	ILLUMINA	2020-06-25	Spain	Europe	20	1832.07	1816	0.985654	54784246
ERR6001772	PRJEB43166	WGA	SAMEA8899267	ERX5642528	COV011632	Illumina MiSeq	PAIRED	PCR	VIRAL RNA	Severe acute respiratory syndrome coronavirus 2	Homo sapiens	ILLUMINA	2020-07-12	Spain	Europe	17	1897.32	1863	0.986222	56735518
ERR6001773	PRJEB43166	WGA	SAMEA8899268	ERX5642529	COV011633	Illumina MiSeq	PAIRED	PCR	VIRAL RNA	Severe acute respiratory syndrome coronavirus 2	Homo sapiens	ILLUMINA	2020-07-12	Spain	Europe	20	1238.17	1178	0.954419	37025042
ERR6001774	PRJEB43166	WGA	SAMEA8899269	ERX5642530	COV011634	Illumina MiSeq	PAIRED	PCR	VIRAL RNA	Severe acute respiratory syndrome coronavirus 2	Homo sapiens	ILLUMINA	2020-07-12	Spain	Europe	26	1138.09	1088	0.927198	34032311
ERR6001775	PRJEB43166	WGA	SAMEA8899270	ERX5642531	COV011635	Illumina MiSeq	PAIRED	PCR	VIRAL RNA	Severe acute respiratory syndrome coronavirus 2	Homo sapiens	ILLUMINA	2020-07-12	Spain	Europe	25	1077.8	1075	0.960305	32229420
ERR6001776	PRJEB43166	WGA	SAMEA8899271	ERX5642532	COV011636	Illumina MiSeq	PAIRED	PCR	VIRAL RNA	Severe acute respiratory syndrome coronavirus 2	Homo sapiens	ILLUMINA	2020-07-12	Spain	Europe	23	1696.19	1703	0.960305	50721239
ERR6001777	PRJEB43166	WGA	SAMEA8899272	ERX5642533	COV011637	Illumina MiSeq	PAIRED	PCR	VIRAL RNA	Severe acute respiratory syndrome coronavirus 2	Homo sapiens	ILLUMINA	2020-07-12	Spain	Europe	15	1693.2	1684	0.971408	50631650
ERR6001778	PRJEB43166	WGA	SAMEA8899273	ERX5642534	COV011638	Illumina MiSeq	PAIRED	PCR	VIRAL RNA	Severe acute respiratory syndrome coronavirus 2	Homo sapiens	ILLUMINA	2020-07-12	Spain	Europe	15	1616.54	1608	0.962679	48339433
ERR6001779	PRJEB43166	WGA	SAMEA8899274	ERX5642535	COV011639	Illumina MiSeq	PAIRED	PCR	VIRAL RNA	Severe acute respiratory syndrome coronavirus 2	Homo sapiens	ILLUMINA	2020-07-12	Spain	Europe	17	1432.03	1430	0.960305	42821909
ERR6001780	PRJEB43166	WGA	SAMEA8899275	ERX5642536	COV011640	Illumina MiSeq	PAIRED	PCR	VIRAL RNA	Severe acute respiratory syndrome coronavirus 2	Homo sapiens	ILLUMINA	2020-07-12	Spain	Europe	24	1369.81	1384	0.960907	40961403
ERR6001781	PRJEB43166	WGA	SAMEA8899276	ERX5642537	COV011641	Illumina MiSeq	PAIRED	PCR	VIRAL RNA	Severe acute respiratory syndrome coronavirus 2	Homo sapiens	ILLUMINA	2020-07-12	Spain	Europe	16	1277.94	1268	0.972143	38214346
ERR6001782	PRJEB43166	WGA	SAMEA8899277	ERX5642538	COV011642	Illumina MiSeq	PAIRED	PCR	VIRAL RNA	Severe acute respiratory syndrome coronavirus 2	Homo sapiens	ILLUMINA	2020-07-14	Spain	Europe	22	1520.76	1504	0.986456	45475201
ERR6001783	PRJEB43166	WGA	SAMEA8899278	ERX5642539	COV011643	Illumina MiSeq	PAIRED	PCR	VIRAL RNA	Severe acute respiratory syndrome coronavirus 2	Homo sapiens	ILLUMINA	2020-07-14	Spain	Europe	20	1242.75	1245	0.952948	37161824
ERR6001784	PRJEB43166	WGA	SAMEA8899279	ERX5642540	COV011644	Illumina MiSeq	PAIRED	PCR	VIRAL RNA	Severe acute respiratory syndrome coronavirus 2	Homo sapiens	ILLUMINA	2020-07-14	Spain	Europe	21	2086.47	2089	0.975588	62391577
ERR6001785	PRJEB43166	WGA	SAMEA8899280	ERX5642541	COV011645	Illumina MiSeq	PAIRED	PCR	VIRAL RNA	Severe acute respiratory syndrome coronavirus 2	Homo sapiens	ILLUMINA	2020-07-14	Spain	Europe	23	1614.88	1612	0.963616	48289695
ERR6001786	PRJEB43166	WGA	SAMEA8899281	ERX5642542	COV011646	Illumina MiSeq	PAIRED	PCR	VIRAL RNA	Severe acute respiratory syndrome coronavirus 2	Homo sapiens	ILLUMINA	2020-07-14	Spain	Europe	20	1632.09	1615	0.986122	48804296
ERR6001787	PRJEB43166	WGA	SAMEA8899282	ERX5642543	COV011647	Illumina MiSeq	PAIRED	PCR	VIRAL RNA	Severe acute respiratory syndrome coronavirus 2	Homo sapiens	ILLUMINA	2020-07-14	Spain	Europe	15	1346.01	1354	0.970204	40249697
ERR6001788	PRJEB43166	WGA	SAMEA8899283	ERX5642544	COV011648	Illumina MiSeq	PAIRED	PCR	VIRAL RNA	Severe acute respiratory syndrome coronavirus 2	Homo sapiens	ILLUMINA	2020-07-14	Spain	Europe	22	1376.09	1374	0.97522	41149310
ERR6001789	PRJEB43166	WGA	SAMEA8899284	ERX5642545	COV011649	Illumina MiSeq	PAIRED	PCR	VIRAL RNA	Severe acute respiratory syndrome coronavirus 2	Homo sapiens	ILLUMINA	2020-07-14	Spain	Europe	19	1593.91	1582	0.985152	47662714
ERR6001790	PRJEB43166	WGA	SAMEA8899285	ERX5642546	COV011650	Illumina MiSeq	PAIRED	PCR	VIRAL RNA	Severe acute respiratory syndrome coronavirus 2	Homo sapiens	ILLUMINA	2020-07-15	Spain	Europe	17	1492.26	1460	0.960004	44623025
ERR6001791	PRJEB43166	WGA	SAMEA8899286	ERX5642547	COV011651	Illumina MiSeq	PAIRED	PCR	VIRAL RNA	Severe acute respiratory syndrome coronavirus 2	Homo sapiens	ILLUMINA	2020-07-15	Spain	Europe	27	1521.55	1479	0.960305	45498890
ERR6001792	PRJEB43166	WGA	SAMEA8899287	ERX5642548	COV011652	Illumina MiSeq	PAIRED	PCR	VIRAL RNA	Severe acute respiratory syndrome coronavirus 2	Homo sapiens	ILLUMINA	2020-07-20	Spain	Europe	21	1038.73	1036	0.954319	31061212
ERR6001793	PRJEB43166	WGA	SAMEA8899288	ERX5642549	COV011653	Illumina MiSeq	PAIRED	PCR	VIRAL RNA	Severe acute respiratory syndrome coronavirus 2	Homo sapiens	ILLUMINA	2020-07-20	Spain	Europe	20	889.912	844	0.951209	26611053
ERR6001794	PRJEB43166	WGA	SAMEA8899289	ERX5642550	COV011654	Illumina MiSeq	PAIRED	PCR	VIRAL RNA	Severe acute respiratory syndrome coronavirus 2	Homo sapiens	ILLUMINA	2020-07-20	Spain	Europe	25	1138.09	1147	0.962178	34032345
ERR6001795	PRJEB43166	WGA	SAMEA8899290	ERX5642551	COV011655	Illumina MiSeq	PAIRED	PCR	VIRAL RNA	Severe acute respiratory syndrome coronavirus 2	Homo sapiens	ILLUMINA	2020-07-20	Spain	Europe	22	996.384	1008	0.960506	29794878
ERR6001796	PRJEB43166	WGA	SAMEA8899291	ERX5642552	COV011656	Illumina MiSeq	PAIRED	PCR	VIRAL RNA	Severe acute respiratory syndrome coronavirus 2	Homo sapiens	ILLUMINA	2020-07-20	Spain	Europe	23	1041.58	1052	0.94937	31146485
ERR6001797	PRJEB43166	WGA	SAMEA8899292	ERX5642553	COV011657	Illumina MiSeq	PAIRED	PCR	VIRAL RNA	Severe acute respiratory syndrome coronavirus 2	Homo sapiens	ILLUMINA	2020-07-20	Spain	Europe	20	1083.8	1084	0.963716	32408728
ERR6001798	PRJEB43166	WGA	SAMEA8899293	ERX5642554	COV011658	Illumina MiSeq	PAIRED	PCR	VIRAL RNA	Severe acute respiratory syndrome coronavirus 2	Homo sapiens	ILLUMINA	2020-07-20	Spain	Europe	15	1270.8	1254	0.975721	38000857
ERR6001799	PRJEB43166	WGA	SAMEA8899294	ERX5642555	COV011659	Illumina MiSeq	PAIRED	PCR	VIRAL RNA	Severe acute respiratory syndrome coronavirus 2	Homo sapiens	ILLUMINA	2020-07-20	Spain	Europe	21	950.698	950	0.975721	28428714
ERR6001800	PRJEB43166	WGA	SAMEA8899295	ERX5642556	COV011660	Illumina MiSeq	PAIRED	PCR	VIRAL RNA	Severe acute respiratory syndrome coronavirus 2	Homo sapiens	ILLUMINA	2020-07-20	Spain	Europe	20	1268.19	1263	0.975655	37922790
ERR6001801	PRJEB43166	WGA	SAMEA8899296	ERX5642557	COV011661	Illumina MiSeq	PAIRED	PCR	VIRAL RNA	Severe acute respiratory syndrome coronavirus 2	Homo sapiens	ILLUMINA	2020-07-20	Spain	Europe	19	1169.48	1168	0.966826	34971085
ERR6001802	PRJEB43166	WGA	SAMEA8899297	ERX5642558	COV011662	Illumina MiSeq	PAIRED	PCR	VIRAL RNA	Severe acute respiratory syndrome coronavirus 2	Homo sapiens	ILLUMINA	2020-07-25	Spain	Europe	21	896.142	906	0.966692	26797333
ERR6001803	PRJEB43166	WGA	SAMEA8899298	ERX5642559	COV011663	Illumina MiSeq	PAIRED	PCR	VIRAL RNA	Severe acute respiratory syndrome coronavirus 2	Homo sapiens	ILLUMINA	2020-07-25	Spain	Europe	18	1652.34	1665	0.983647	49409974
ERR6001804	PRJEB43166	WGA	SAMEA8899299	ERX5642560	COV011664	Illumina MiSeq	PAIRED	PCR	VIRAL RNA	Severe acute respiratory syndrome coronavirus 2	Homo sapiens	ILLUMINA	2020-07-26	Spain	Europe	14	1550.1	1557	0.960305	46352609
ERR6001805	PRJEB43166	WGA	SAMEA8899300	ERX5642561	COV011665	Illumina MiSeq	PAIRED	PCR	VIRAL RNA	Severe acute respiratory syndrome coronavirus 2	Homo sapiens	ILLUMINA	2020-07-26	Spain	Europe	27	1231.24	1224	0.980002	36817667
ERR6001806	PRJEB43166	WGA	SAMEA8899301	ERX5642562	COV011666	Illumina MiSeq	PAIRED	PCR	VIRAL RNA	Severe acute respiratory syndrome coronavirus 2	Homo sapiens	ILLUMINA	2020-07-26	Spain	Europe	19	1533.91	1539	0.966023	45868528
ERR6001807	PRJEB43166	WGA	SAMEA8899302	ERX5642563	COV011667	Illumina MiSeq	PAIRED	PCR	VIRAL RNA	Severe acute respiratory syndrome coronavirus 2	Homo sapiens	ILLUMINA	2020-07-26	Spain	Europe	20	1655.7	1659	0.976558	49510301
ERR6001808	PRJEB43166	WGA	SAMEA8899303	ERX5642564	COV011668	Illumina MiSeq	PAIRED	PCR	VIRAL RNA	Severe acute respiratory syndrome coronavirus 2	Homo sapiens	ILLUMINA	2020-07-27	Spain	Europe	23	1235.44	1243	0.960305	36943275
ERR6001809	PRJEB43166	WGA	SAMEA8899304	ERX5642565	COV011669	Illumina MiSeq	PAIRED	PCR	VIRAL RNA	Severe acute respiratory syndrome coronavirus 2	Homo sapiens	ILLUMINA	2020-07-27	Spain	Europe	27	1373.23	1370	0.95044	41063796
ERR6001810	PRJEB43166	WGA	SAMEA8899305	ERX5642566	COV011670	Illumina MiSeq	PAIRED	PCR	VIRAL RNA	Severe acute respiratory syndrome coronavirus 2	Homo sapiens	ILLUMINA	2020-07-27	Spain	Europe	32	367.483	356	0.814065	10988857
ERR6001811	PRJEB43166	WGA	SAMEA8899306	ERX5642567	COV011671	Illumina MiSeq	PAIRED	PCR	VIRAL RNA	Severe acute respiratory syndrome coronavirus 2	Homo sapiens	ILLUMINA	2020-07-27	Spain	Europe	15	1276.33	1279	0.959636	38166234
ERR6001812	PRJEB43166	WGA	SAMEA8899307	ERX5642568	COV011672	Illumina MiSeq	PAIRED	PCR	VIRAL RNA	Severe acute respiratory syndrome coronavirus 2	Homo sapiens	ILLUMINA	2020-07-30	Spain	Europe	19	1630.67	1660	0.967562	48761909
ERR6001813	PRJEB43166	WGA	SAMEA8899308	ERX5642569	COV011673	Illumina MiSeq	PAIRED	PCR	VIRAL RNA	Severe acute respiratory syndrome coronavirus 2	Homo sapiens	ILLUMINA	2020-07-30	Spain	Europe	21	1774.88	1781	0.978798	53074148
ERR6001814	PRJEB43166	WGA	SAMEA8899309	ERX5642570	COV011674	Illumina MiSeq	PAIRED	PCR	VIRAL RNA	Severe acute respiratory syndrome coronavirus 2	Homo sapiens	ILLUMINA	2020-07-30	Spain	Europe	19	1523.35	1519	0.975454	45552824
ERR6001815	PRJEB43166	WGA	SAMEA8899310	ERX5642571	COV011675	Illumina MiSeq	PAIRED	PCR	VIRAL RNA	Severe acute respiratory syndrome coronavirus 2	Homo sapiens	ILLUMINA	2020-07-30	Spain	Europe	22	1660.15	1667	0.982309	49643562
ERR6001816	PRJEB43166	WGA	SAMEA8899311	ERX5642572	COV011676	Illumina MiSeq	PAIRED	PCR	VIRAL RNA	Severe acute respiratory syndrome coronavirus 2	Homo sapiens	ILLUMINA	2020-07-30	Spain	Europe	26	1156.77	1133	0.98552	34590919
ERR6001817	PRJEB43166	WGA	SAMEA8899312	ERX5642573	COV011677	Illumina MiSeq	PAIRED	PCR	VIRAL RNA	Severe acute respiratory syndrome coronavirus 2	Homo sapiens	ILLUMINA	2020-08-02	Spain	Europe	20	977.499	886	0.900946	29230161
ERR6001818	PRJEB43166	WGA	SAMEA8899314	ERX5642574	COV011679	Illumina MiSeq	PAIRED	PCR	VIRAL RNA	Severe acute respiratory syndrome coronavirus 2	Homo sapiens	ILLUMINA	2020-08-02	Spain	Europe	25	1077.44	1040	0.933853	32218572
ERR6001819	PRJEB43166	WGA	SAMEA8899315	ERX5642575	COV011680	Illumina MiSeq	PAIRED	PCR	VIRAL RNA	Severe acute respiratory syndrome coronavirus 2	Homo sapiens	ILLUMINA	2020-08-02	Spain	Europe	17	1379.77	1387	0.960272	41259189
ERR6001820	PRJEB43166	WGA	SAMEA8899316	ERX5642576	COV011681	Illumina MiSeq	PAIRED	PCR	VIRAL RNA	Severe acute respiratory syndrome coronavirus 2	Homo sapiens	ILLUMINA	2020-08-02	Spain	Europe	21	1090.67	1098	0.95987	32614162
ERR6001821	PRJEB43166	WGA	SAMEA8899317	ERX5642577	COV011683	Illumina MiSeq	PAIRED	PCR	VIRAL RNA	Severe acute respiratory syndrome coronavirus 2	Homo sapiens	ILLUMINA	2020-08-12	Spain	Europe	20	1224.5	1225	0.964552	36616337
ERR6001822	PRJEB43166	WGA	SAMEA8899318	ERX5642578	COV011684	Illumina MiSeq	PAIRED	PCR	VIRAL RNA	Severe acute respiratory syndrome coronavirus 2	Homo sapiens	ILLUMINA	2020-08-12	Spain	Europe	16	1305.84	1298	0.980002	39048520
ERR6001823	PRJEB43166	WGA	SAMEA8899319	ERX5642579	COV011685	Illumina MiSeq	PAIRED	PCR	VIRAL RNA	Severe acute respiratory syndrome coronavirus 2	Homo sapiens	ILLUMINA	2020-08-12	Spain	Europe	22	1466.38	1441	0.98649	43849135
ERR6001824	PRJEB43166	WGA	SAMEA8899320	ERX5642580	COV011686	Illumina MiSeq	PAIRED	PCR	VIRAL RNA	Severe acute respiratory syndrome coronavirus 2	Homo sapiens	ILLUMINA	2020-08-19	Spain	Europe	20	1611.3	1602	0.974584	48182625
ERR6001825	PRJEB43166	WGA	SAMEA8899321	ERX5642581	COV011687	Illumina MiSeq	PAIRED	PCR	VIRAL RNA	Severe acute respiratory syndrome coronavirus 2	Homo sapiens	ILLUMINA	2020-08-19	Spain	Europe	17	1494.65	1502	0.975421	44694581
ERR6001826	PRJEB43166	WGA	SAMEA8899322	ERX5642582	COV011688	Illumina MiSeq	PAIRED	PCR	VIRAL RNA	Severe acute respiratory syndrome coronavirus 2	Homo sapiens	ILLUMINA	2020-08-19	Spain	Europe	18	1303.84	1298	0.98572	38988816
ERR6001827	PRJEB43166	WGA	SAMEA8899323	ERX5642583	COV011689	Illumina MiSeq	PAIRED	PCR	VIRAL RNA	Severe acute respiratory syndrome coronavirus 2	Homo sapiens	ILLUMINA	2020-08-19	Spain	Europe	20	1212.6	1216	0.970271	36260366
ERR6001828	PRJEB43166	WGA	SAMEA8899324	ERX5642584	COV011690	Illumina MiSeq	PAIRED	PCR	VIRAL RNA	Severe acute respiratory syndrome coronavirus 2	Homo sapiens	ILLUMINA	2020-08-19	Spain	Europe	23	1220.14	1219	0.973481	36485907
ERR6001829	PRJEB43166	WGA	SAMEA8899325	ERX5642585	COV011691	Illumina MiSeq	PAIRED	PCR	VIRAL RNA	Severe acute respiratory syndrome coronavirus 2	Homo sapiens	ILLUMINA	2020-08-19	Spain	Europe	19	1078.91	1091	0.972177	32262665
ERR6001830	PRJEB43166	WGA	SAMEA8899326	ERX5642586	COV011692	Illumina MiSeq	PAIRED	PCR	VIRAL RNA	Severe acute respiratory syndrome coronavirus 2	Homo sapiens	ILLUMINA	2020-08-19	Spain	Europe	22	1340.02	1323	0.983848	40070503
ERR6001831	PRJEB43166	WGA	SAMEA8899327	ERX5642587	COV011693	Illumina MiSeq	PAIRED	PCR	VIRAL RNA	Severe acute respiratory syndrome coronavirus 2	Homo sapiens	ILLUMINA	2020-08-20	Spain	Europe	18	1151.39	1124	0.958633	34430032
ERR6001832	PRJEB43166	WGA	SAMEA8899328	ERX5642588	COV011694	Illumina MiSeq	PAIRED	PCR	VIRAL RNA	Severe acute respiratory syndrome coronavirus 2	Homo sapiens	ILLUMINA	2020-08-20	Spain	Europe	17	1666.59	1665	0.98027	49836002
ERR6001833	PRJEB43166	WGA	SAMEA8899329	ERX5642589	COV011695	Illumina MiSeq	PAIRED	PCR	VIRAL RNA	Severe acute respiratory syndrome coronavirus 2	Homo sapiens	ILLUMINA	2020-08-20	Spain	Europe	22	1598.06	1599	0.978664	47786934
ERR6001834	PRJEB43166	WGA	SAMEA8899330	ERX5642590	COV011696	Illumina MiSeq	PAIRED	PCR	VIRAL RNA	Severe acute respiratory syndrome coronavirus 2	Homo sapiens	ILLUMINA	2020-08-20	Spain	Europe	19	1570.95	1539	0.983647	46976211
ERR6001835	PRJEB43166	WGA	SAMEA8899331	ERX5642591	COV011697	Illumina MiSeq	PAIRED	PCR	VIRAL RNA	Severe acute respiratory syndrome coronavirus 2	Homo sapiens	ILLUMINA	2020-08-20	Spain	Europe	21	1405.29	1375	0.985754	42022463
ERR6001836	PRJEB43166	WGA	SAMEA8899332	ERX5642592	COV011698	Illumina MiSeq	PAIRED	PCR	VIRAL RNA	Severe acute respiratory syndrome coronavirus 2	Homo sapiens	ILLUMINA	2020-08-20	Spain	Europe	19	1444.09	1436	0.98251	43182603
ERR6001837	PRJEB43166	WGA	SAMEA8899333	ERX5642593	COV011699	Illumina MiSeq	PAIRED	PCR	VIRAL RNA	Severe acute respiratory syndrome coronavirus 2	Homo sapiens	ILLUMINA	2020-08-23	Spain	Europe	17	1297.14	1297	0.960305	38788301
ERR6001838	PRJEB43166	WGA	SAMEA8899334	ERX5642594	COV011700	Illumina MiSeq	PAIRED	PCR	VIRAL RNA	Severe acute respiratory syndrome coronavirus 2	Homo sapiens	ILLUMINA	2020-08-23	Spain	Europe	23	1432.79	1414	0.96502	42844678
ERR6001839	PRJEB43166	WGA	SAMEA8899335	ERX5642595	COV011701	Illumina MiSeq	PAIRED	PCR	VIRAL RNA	Severe acute respiratory syndrome coronavirus 2	Homo sapiens	ILLUMINA	2020-08-23	Spain	Europe	22	960.763	951	0.950674	28729690
ERR6001840	PRJEB43166	WGA	SAMEA8899336	ERX5642596	COV011702	Illumina MiSeq	PAIRED	PCR	VIRAL RNA	Severe acute respiratory syndrome coronavirus 2	Homo sapiens	ILLUMINA	2020-08-23	Spain	Europe	19	1141.11	1132	0.96191	34122754
ERR6001841	PRJEB43166	WGA	SAMEA8899337	ERX5642597	COV011703	Illumina MiSeq	PAIRED	PCR	VIRAL RNA	Severe acute respiratory syndrome coronavirus 2	Homo sapiens	ILLUMINA	2020-08-23	Spain	Europe	18	1113.87	1095	0.960305	33308020
ERR6001842	PRJEB43166	WGA	SAMEA8899338	ERX5642598	COV011704	Illumina MiSeq	PAIRED	PCR	VIRAL RNA	Severe acute respiratory syndrome coronavirus 2	Homo sapiens	ILLUMINA	2020-08-23	Spain	Europe	20	1000.86	1000	0.95977	29928767
ERR6001843	PRJEB43166	WGA	SAMEA8899339	ERX5642599	COV011705	Illumina MiSeq	PAIRED	PCR	VIRAL RNA	Severe acute respiratory syndrome coronavirus 2	Homo sapiens	ILLUMINA	2020-08-23	Spain	Europe	22	1127.76	1135	0.959168	33723266
ERR6001844	PRJEB43166	WGA	SAMEA8899340	ERX5642600	COV011706	Illumina MiSeq	PAIRED	PCR	VIRAL RNA	Severe acute respiratory syndrome coronavirus 2	Homo sapiens	ILLUMINA	2020-08-23	Spain	Europe	23	943.364	942	0.951008	28209411
ERR6001845	PRJEB43166	WGA	SAMEA8899341	ERX5642601	COV011707	Illumina MiSeq	PAIRED	PCR	VIRAL RNA	Severe acute respiratory syndrome coronavirus 2	Homo sapiens	ILLUMINA	2020-08-23	Spain	Europe	21	1211.88	1206	0.967094	36238895
ERR6001846	PRJEB43166	WGA	SAMEA8899342	ERX5642602	COV011708	Illumina MiSeq	PAIRED	PCR	VIRAL RNA	Severe acute respiratory syndrome coronavirus 2	Homo sapiens	ILLUMINA	2020-08-23	Spain	Europe	21	1042.74	1043	0.9691	31181042
ERR6001847	PRJEB43166	WGA	SAMEA8899343	ERX5642603	COV011709	Illumina MiSeq	PAIRED	PCR	VIRAL RNA	Severe acute respiratory syndrome coronavirus 2	Homo sapiens	ILLUMINA	2020-08-23	Spain	Europe	21	1128.9	1129	0.974451	33757635
ERR6001848	PRJEB43166	WGA	SAMEA8899344	ERX5642604	COV011710	Illumina MiSeq	PAIRED	PCR	VIRAL RNA	Severe acute respiratory syndrome coronavirus 2	Homo sapiens	ILLUMINA	2020-08-23	Spain	Europe	18	1415.03	1422	0.973247	42313731
ERR6001849	PRJEB43166	WGA	SAMEA8899345	ERX5642605	COV011711	Illumina MiSeq	PAIRED	PCR	VIRAL RNA	Severe acute respiratory syndrome coronavirus 2	Homo sapiens	ILLUMINA	2020-08-23	Spain	Europe	21	1643.05	1639	0.967595	49132151
ERR6001850	PRJEB43166	WGA	SAMEA8899346	ERX5642606	COV011712	Illumina MiSeq	PAIRED	PCR	VIRAL RNA	Severe acute respiratory syndrome coronavirus 2	Homo sapiens	ILLUMINA	2020-08-23	Spain	Europe	18	1285.76	1293	0.966157	38448008
ERR6001851	PRJEB43166	WGA	SAMEA8899347	ERX5642607	COV011713	Illumina MiSeq	PAIRED	PCR	VIRAL RNA	Severe acute respiratory syndrome coronavirus 2	Homo sapiens	ILLUMINA	2020-08-23	Spain	Europe	24	1271.2	1275	0.975387	38012739
ERR6001852	PRJEB43166	WGA	SAMEA8899348	ERX5642608	COV011714	Illumina MiSeq	PAIRED	PCR	VIRAL RNA	Severe acute respiratory syndrome coronavirus 2	Homo sapiens	ILLUMINA	2020-08-23	Spain	Europe	20	1130.88	1128	0.976691	33816656
ERR6001853	PRJEB43166	WGA	SAMEA8899349	ERX5642609	COV011715	Illumina MiSeq	PAIRED	PCR	VIRAL RNA	Severe acute respiratory syndrome coronavirus 2	Homo sapiens	ILLUMINA	2020-08-23	Spain	Europe	19	1721.83	1719	0.967762	51487845
ERR6001854	PRJEB43166	WGA	SAMEA8899350	ERX5642610	COV011716	Illumina MiSeq	PAIRED	PCR	VIRAL RNA	Severe acute respiratory syndrome coronavirus 2	Homo sapiens	ILLUMINA	2020-08-23	Spain	Europe	21	1542.73	1526	0.975989	46132322
ERR6001855	PRJEB43166	WGA	SAMEA8899351	ERX5642611	COV011717	Illumina MiSeq	PAIRED	PCR	VIRAL RNA	Severe acute respiratory syndrome coronavirus 2	Homo sapiens	ILLUMINA	2020-08-23	Spain	Europe	19	1223.14	1232	0.975019	36575447
ERR6001856	PRJEB43166	WGA	SAMEA8899352	ERX5642612	COV011718	Illumina MiSeq	PAIRED	PCR	VIRAL RNA	Severe acute respiratory syndrome coronavirus 2	Homo sapiens	ILLUMINA	2020-08-23	Spain	Europe	19	1417.7	1421	0.977159	42393339
ERR6001857	PRJEB43166	WGA	SAMEA8899353	ERX5642613	COV011719	Illumina MiSeq	PAIRED	PCR	VIRAL RNA	Severe acute respiratory syndrome coronavirus 2	Homo sapiens	ILLUMINA	2020-08-23	Spain	Europe	22	1634.3	1642	0.977494	48870521
ERR6001858	PRJEB43166	WGA	SAMEA8899354	ERX5642614	COV011720	Illumina MiSeq	PAIRED	PCR	VIRAL RNA	Severe acute respiratory syndrome coronavirus 2	Homo sapiens	ILLUMINA	2020-08-24	Spain	Europe	23	1244.45	1098	0.899241	37212905
ERR6001859	PRJEB43166	WGA	SAMEA8899355	ERX5642615	COV011721	Illumina MiSeq	PAIRED	PCR	VIRAL RNA	Severe acute respiratory syndrome coronavirus 2	Homo sapiens	ILLUMINA	2020-08-24	Spain	Europe	20	1548.06	1556	0.960606	46291493
ERR6001860	PRJEB43166	WGA	SAMEA8899356	ERX5642616	COV011722	Illumina MiSeq	PAIRED	PCR	VIRAL RNA	Severe acute respiratory syndrome coronavirus 2	Homo sapiens	ILLUMINA	2020-09-02	Spain	Europe	19	1242.57	1250	0.9589	37156572
ERR6001861	PRJEB43166	WGA	SAMEA8899357	ERX5642617	COV011723	Illumina MiSeq	PAIRED	PCR	VIRAL RNA	Severe acute respiratory syndrome coronavirus 2	Homo sapiens	ILLUMINA	2020-09-02	Spain	Europe	30	1326.66	1343	0.957763	39671163
ERR6003929	PRJEB43166	WGA	SAMEA8899266	ERX5644489	COV011631	Illumina MiSeq	PAIRED	PCR	VIRAL RNA	Severe acute respiratory syndrome coronavirus 2	Homo sapiens	ILLUMINA	2020-06-25	Spain	Europe	19	1113.13	1097	0.971943	33285820
ERR6003931	PRJEB43166	WGA	SAMEA8899313	ERX5644491	COV011678	Illumina MiSeq	PAIRED	PCR	VIRAL RNA	Severe acute respiratory syndrome coronavirus 2	Homo sapiens	ILLUMINA	2020-08-02	Spain	Europe	21	1139.61	1129	0.953617	34077719
ERR6003933	PRJEB43166	WGA	SAMEA8901970	ERX5644493	COV029249	Illumina MiSeq	PAIRED	PCR	VIRAL RNA	Severe acute respiratory syndrome coronavirus 2	Homo sapiens	ILLUMINA	2021-02-26	Spain	Europe	107	871.449	788	0.941745	26058925
ERR6003934	PRJEB43166	WGA	SAMEA8901971	ERX5644494	COV029250	Illumina MiSeq	PAIRED	PCR	VIRAL RNA	Severe acute respiratory syndrome coronavirus 2	Homo sapiens	ILLUMINA	2021-02-15	Spain	Europe	48	686.13	677	0.975989	20517358
ERR6003935	PRJEB43166	WGA	SAMEA8901972	ERX5644495	COV029251	Illumina MiSeq	PAIRED	PCR	VIRAL RNA	Severe acute respiratory syndrome coronavirus 2	Homo sapiens	ILLUMINA	2021-02-15	Spain	Europe	49	710.887	692	0.977628	21257657
ERR6003936	PRJEB43166	WGA	SAMEA8901973	ERX5644496	COV029252	Illumina MiSeq	PAIRED	PCR	VIRAL RNA	Severe acute respiratory syndrome coronavirus 2	Homo sapiens	ILLUMINA	2021-02-18	Spain	Europe	42	716.699	670	0.987125	21431447
ERR6003937	PRJEB43166	WGA	SAMEA8901974	ERX5644497	COV029253	Illumina MiSeq	PAIRED	PCR	VIRAL RNA	Severe acute respiratory syndrome coronavirus 2	Homo sapiens	ILLUMINA	2021-02-26	Spain	Europe	49	799.148	791	0.97017	23896922
ERR6003938	PRJEB43166	WGA	SAMEA8901975	ERX5644498	COV029255	Illumina MiSeq	PAIRED	PCR	VIRAL RNA	Severe acute respiratory syndrome coronavirus 2	Homo sapiens	ILLUMINA	2021-01-01	Spain	Europe	52	615.103	600	0.962813	18393419
ERR6003939	PRJEB43166	WGA	SAMEA8901976	ERX5644499	COV029256	Illumina MiSeq	PAIRED	PCR	VIRAL RNA	Severe acute respiratory syndrome coronavirus 2	Homo sapiens	ILLUMINA	2021-02-26	Spain	Europe	44	762.066	738	0.985453	22788051
ERR6003940	PRJEB43166	WGA	SAMEA8901977	ERX5644500	COV029257	Illumina MiSeq	PAIRED	PCR	VIRAL RNA	Severe acute respiratory syndrome coronavirus 2	Homo sapiens	ILLUMINA	2021-02-18	Spain	Europe	46	762.631	746	0.975186	22804955
ERR6003941	PRJEB43166	WGA	SAMEA8901978	ERX5644501	COV029258	Illumina MiSeq	PAIRED	PCR	VIRAL RNA	Severe acute respiratory syndrome coronavirus 2	Homo sapiens	ILLUMINA	2021-02-26	Spain	Europe	119	731.183	706	0.950373	21864572
ERR6003942	PRJEB43166	WGA	SAMEA8901979	ERX5644502	COV029259	Illumina MiSeq	PAIRED	PCR	VIRAL RNA	Severe acute respiratory syndrome coronavirus 2	Homo sapiens	ILLUMINA	2021-03-03	Spain	Europe	102	758.364	715	0.957128	22677361
ERR6003943	PRJEB43166	WGA	SAMEA8901980	ERX5644503	COV029260	Illumina MiSeq	PAIRED	PCR	VIRAL RNA	Severe acute respiratory syndrome coronavirus 2	Homo sapiens	ILLUMINA	2021-02-19	Spain	Europe	44	774.254	737	0.98134	23152514
ERR6003944	PRJEB43166	WGA	SAMEA8901981	ERX5644504	COV029261	Illumina MiSeq	PAIRED	PCR	VIRAL RNA	Severe acute respiratory syndrome coronavirus 2	Homo sapiens	ILLUMINA	2021-02-26	Spain	Europe	52	738.357	709	0.982209	22079091
ERR6003945	PRJEB43166	WGA	SAMEA8901982	ERX5644505	COV029263	Illumina MiSeq	PAIRED	PCR	VIRAL RNA	Severe acute respiratory syndrome coronavirus 2	Homo sapiens	ILLUMINA	2021-03-04	Spain	Europe	60	764.923	725	0.984182	22873501
ERR6003946	PRJEB43166	WGA	SAMEA8901983	ERX5644506	COV029264	Illumina MiSeq	PAIRED	PCR	VIRAL RNA	Severe acute respiratory syndrome coronavirus 2	Homo sapiens	ILLUMINA	2021-03-26	Spain	Europe	51	1735.2	1618	0.994616	51887797
ERR6003947	PRJEB43166	WGA	SAMEA8901984	ERX5644507	COV029265	Illumina MiSeq	PAIRED	PCR	VIRAL RNA	Severe acute respiratory syndrome coronavirus 2	Homo sapiens	ILLUMINA	2021-02-25	Spain	Europe	43	953.913	892	0.968431	28524860
ERR6003948	PRJEB43166	WGA	SAMEA8901985	ERX5644508	COV029266	Illumina MiSeq	PAIRED	PCR	VIRAL RNA	Severe acute respiratory syndrome coronavirus 2	Homo sapiens	ILLUMINA	2021-03-10	Spain	Europe	59	2869.29	2687	0.98542	85800483
ERR6003949	PRJEB43166	WGA	SAMEA8901986	ERX5644509	COV029267	Illumina MiSeq	PAIRED	PCR	VIRAL RNA	Severe acute respiratory syndrome coronavirus 2	Homo sapiens	ILLUMINA	2021-03-26	Spain	Europe	48	1110.04	1021	0.979233	33193542
ERR6003950	PRJEB43166	WGA	SAMEA8901987	ERX5644510	COV029268	Illumina MiSeq	PAIRED	PCR	VIRAL RNA	Severe acute respiratory syndrome coronavirus 2	Homo sapiens	ILLUMINA	2021-03-04	Spain	Europe	49	1544.23	1488	0.995352	46177221
ERR6003951	PRJEB43166	WGA	SAMEA8901988	ERX5644511	COV029270	Illumina MiSeq	PAIRED	PCR	VIRAL RNA	Severe acute respiratory syndrome coronavirus 2	Homo sapiens	ILLUMINA	2021-02-18	Spain	Europe	53	1164.85	1085	0.969568	34832490
ERR6003952	PRJEB43166	WGA	SAMEA8901989	ERX5644512	COV029271	Illumina MiSeq	PAIRED	PCR	VIRAL RNA	Severe acute respiratory syndrome coronavirus 2	Homo sapiens	ILLUMINA	2021-03-02	Spain	Europe	51	495.487	465	0.990168	14816537
ERR6003953	PRJEB43166	WGA	SAMEA8901990	ERX5644513	COV029273	Illumina MiSeq	PAIRED	PCR	VIRAL RNA	Severe acute respiratory syndrome coronavirus 2	Homo sapiens	ILLUMINA	2021-03-26	Spain	Europe	50	838.491	794	0.995151	25073401
ERR6003954	PRJEB43166	WGA	SAMEA8901991	ERX5644514	COV029274	Illumina MiSeq	PAIRED	PCR	VIRAL RNA	Severe acute respiratory syndrome coronavirus 2	Homo sapiens	ILLUMINA	2021-03-29	Spain	Europe	59	706.562	653	0.98358	21128331
ERR6003955	PRJEB43166	WGA	SAMEA8901992	ERX5644515	COV029275	Illumina MiSeq	PAIRED	PCR	VIRAL RNA	Severe acute respiratory syndrome coronavirus 2	Homo sapiens	ILLUMINA	2021-04-07	Spain	Europe	45	1048.61	976	0.950674	31356637
ERR6003956	PRJEB43166	WGA	SAMEA8901993	ERX5644516	COV029276	Illumina MiSeq	PAIRED	PCR	VIRAL RNA	Severe acute respiratory syndrome coronavirus 2	Homo sapiens	ILLUMINA	2021-03-03	Spain	Europe	55	535.169	522	0.984416	16003168
ERR6003957	PRJEB43166	WGA	SAMEA8901994	ERX5644517	COV029277	Illumina MiSeq	PAIRED	PCR	VIRAL RNA	Severe acute respiratory syndrome coronavirus 2	Homo sapiens	ILLUMINA	2021-03-23	Spain	Europe	51	1108.19	1009	0.99475	33138094
ERR6003958	PRJEB43166	WGA	SAMEA8901995	ERX5644518	COV029278	Illumina MiSeq	PAIRED	PCR	VIRAL RNA	Severe acute respiratory syndrome coronavirus 2	Homo sapiens	ILLUMINA	2021-03-29	Spain	Europe	53	1217.48	1146	0.990737	36406421
ERR6003959	PRJEB43166	WGA	SAMEA8901996	ERX5644519	COV029279	Illumina MiSeq	PAIRED	PCR	VIRAL RNA	Severe acute respiratory syndrome coronavirus 2	Homo sapiens	ILLUMINA	2021-03-03	Spain	Europe	52	744.008	717	0.962278	22248059
ERR6003960	PRJEB43166	WGA	SAMEA8901997	ERX5644520	COV029281	Illumina MiSeq	PAIRED	PCR	VIRAL RNA	Severe acute respiratory syndrome coronavirus 2	Homo sapiens	ILLUMINA	2021-03-29	Spain	Europe	57	1193.24	1111	0.989232	35681448
ERR6003961	PRJEB43166	WGA	SAMEA8901998	ERX5644521	COV029282	Illumina MiSeq	PAIRED	PCR	VIRAL RNA	Severe acute respiratory syndrome coronavirus 2	Homo sapiens	ILLUMINA	2021-03-19	Spain	Europe	53	660.519	611	0.981072	19751503
ERR6003962	PRJEB43166	WGA	SAMEA8901999	ERX5644522	COV029284	Illumina MiSeq	PAIRED	PCR	VIRAL RNA	Severe acute respiratory syndrome coronavirus 2	Homo sapiens	ILLUMINA	2021-03-29	Spain	Europe	56	1984.91	1870	0.989332	59354671
ERR6003963	PRJEB43166	WGA	SAMEA8902000	ERX5644523	COV029285	Illumina MiSeq	PAIRED	PCR	VIRAL RNA	Severe acute respiratory syndrome coronavirus 2	Homo sapiens	ILLUMINA	2021-03-05	Spain	Europe	65	312.541	295	0.935291	9345903
ERR6003964	PRJEB43166	WGA	SAMEA8902001	ERX5644524	COV029286	Illumina MiSeq	PAIRED	PCR	VIRAL RNA	Severe acute respiratory syndrome coronavirus 2	Homo sapiens	ILLUMINA	2021-03-08	Spain	Europe	55	1990.29	1903	0.985754	59515573
ERR6003965	PRJEB43166	WGA	SAMEA8902002	ERX5644525	COV029287	Illumina MiSeq	PAIRED	PCR	VIRAL RNA	Severe acute respiratory syndrome coronavirus 2	Homo sapiens	ILLUMINA	2021-03-02	Spain	Europe	185	611.678	429	0.787112	18291015
ERR6003966	PRJEB43166	WGA	SAMEA8902003	ERX5644526	COV029288	Illumina MiSeq	PAIRED	PCR	VIRAL RNA	Severe acute respiratory syndrome coronavirus 2	Homo sapiens	ILLUMINA	2021-03-03	Spain	Europe	92	1668.82	1303	0.936796	49902720
ERR6003967	PRJEB43166	WGA	SAMEA8902004	ERX5644527	COV029289	Illumina MiSeq	PAIRED	PCR	VIRAL RNA	Severe acute respiratory syndrome coronavirus 2	Homo sapiens	ILLUMINA	2021-03-15	Spain	Europe	48	1157.49	1124	0.993813	34612363
ERR6003968	PRJEB43166	WGA	SAMEA8902005	ERX5644528	COV029290	Illumina MiSeq	PAIRED	PCR	VIRAL RNA	Severe acute respiratory syndrome coronavirus 2	Homo sapiens	ILLUMINA	2021-03-03	Spain	Europe	57	559.128	523	0.958332	16719606
ERR6003969	PRJEB43166	WGA	SAMEA8902006	ERX5644529	COV029291	Illumina MiSeq	PAIRED	PCR	VIRAL RNA	Severe acute respiratory syndrome coronavirus 2	Homo sapiens	ILLUMINA	2021-02-09	Spain	Europe	48	555.099	523	0.955389	16599137
ERR6003970	PRJEB43166	WGA	SAMEA8902007	ERX5644530	COV029293	Illumina MiSeq	PAIRED	PCR	VIRAL RNA	Severe acute respiratory syndrome coronavirus 2	Homo sapiens	ILLUMINA	2021-03-05	Spain	Europe	50	1084.18	1003	0.978464	32420106
ERR6003971	PRJEB43166	WGA	SAMEA8902008	ERX5644531	COV029294	Illumina MiSeq	PAIRED	PCR	VIRAL RNA	Severe acute respiratory syndrome coronavirus 2	Homo sapiens	ILLUMINA	2021-03-29	Spain	Europe	57	560.769	523	0.975053	16768681
ERR6003972	PRJEB43166	WGA	SAMEA8902009	ERX5644532	COV029295	Illumina MiSeq	PAIRED	PCR	VIRAL RNA	Severe acute respiratory syndrome coronavirus 2	Homo sapiens	ILLUMINA	2021-03-29	Spain	Europe	129	891.953	576	0.799786	26672062
ERR6003973	PRJEB43166	WGA	SAMEA8902010	ERX5644533	COV029297	Illumina MiSeq	PAIRED	PCR	VIRAL RNA	Severe acute respiratory syndrome coronavirus 2	Homo sapiens	ILLUMINA	2021-02-25	Spain	Europe	57	780.164	689	0.936829	23329250
ERR6003974	PRJEB43166	WGA	SAMEA8902011	ERX5644534	COV029298	Illumina MiSeq	PAIRED	PCR	VIRAL RNA	Severe acute respiratory syndrome coronavirus 2	Homo sapiens	ILLUMINA	2021-03-03	Spain	Europe	53	1751.24	1613	0.973882	52367348
ERR6003975	PRJEB43166	WGA	SAMEA8902012	ERX5644535	COV029299	Illumina MiSeq	PAIRED	PCR	VIRAL RNA	Severe acute respiratory syndrome coronavirus 2	Homo sapiens	ILLUMINA	2021-03-12	Spain	Europe	64	1332.69	1238	0.970906	39851541
ERR6003976	PRJEB43166	WGA	SAMEA8902013	ERX5644536	COV029300	Illumina MiSeq	PAIRED	PCR	VIRAL RNA	Severe acute respiratory syndrome coronavirus 2	Homo sapiens	ILLUMINA	2021-03-17	Spain	Europe	199	953.268	702	0.837274	28505566
ERR6003977	PRJEB43166	WGA	SAMEA8902014	ERX5644537	COV029301	Illumina MiSeq	PAIRED	PCR	VIRAL RNA	Severe acute respiratory syndrome coronavirus 2	Homo sapiens	ILLUMINA	2021-03-02	Spain	Europe	247	755.715	411	0.812393	22598132
ERR6003978	PRJEB43166	WGA	SAMEA8902015	ERX5644538	COV029302	Illumina MiSeq	PAIRED	PCR	VIRAL RNA	Severe acute respiratory syndrome coronavirus 2	Homo sapiens	ILLUMINA	2021-03-29	Spain	Europe	66	627.503	585	0.916664	18764208
ERR6003979	PRJEB43166	WGA	SAMEA8902016	ERX5644539	COV029303	Illumina MiSeq	PAIRED	PCR	VIRAL RNA	Severe acute respiratory syndrome coronavirus 2	Homo sapiens	ILLUMINA	2021-04-06	Spain	Europe	52	1360.76	1282	0.977527	40690926
ERR6003980	PRJEB43166	WGA	SAMEA8902017	ERX5644540	COV029304	Illumina MiSeq	PAIRED	PCR	VIRAL RNA	Severe acute respiratory syndrome coronavirus 2	Homo sapiens	ILLUMINA	2021-03-12	Spain	Europe	53	1521.38	1447	0.993813	45493932
ERR6003981	PRJEB43166	WGA	SAMEA8902018	ERX5644541	COV029305	Illumina MiSeq	PAIRED	PCR	VIRAL RNA	Severe acute respiratory syndrome coronavirus 2	Homo sapiens	ILLUMINA	2021-02-19	Spain	Europe	53	1214.54	1144	0.983714	36318288
ERR6003982	PRJEB43166	WGA	SAMEA8902019	ERX5644542	COV029306	Illumina MiSeq	PAIRED	PCR	VIRAL RNA	Severe acute respiratory syndrome coronavirus 2	Homo sapiens	ILLUMINA	2021-03-25	Spain	Europe	57	2535.32	2285	0.974885	75813625
ERR6003983	PRJEB43166	WGA	SAMEA8902020	ERX5644543	COV029307	Illumina MiSeq	PAIRED	PCR	VIRAL RNA	Severe acute respiratory syndrome coronavirus 2	Homo sapiens	ILLUMINA	2021-04-06	Spain	Europe	50	1755.87	1678	0.993078	52505734
ERR6003984	PRJEB43166	WGA	SAMEA8902021	ERX5644544	COV029308	Illumina MiSeq	PAIRED	PCR	VIRAL RNA	Severe acute respiratory syndrome coronavirus 2	Homo sapiens	ILLUMINA	2021-03-26	Spain	Europe	59	1020.19	963	0.982911	30506680
ERR6003985	PRJEB43166	WGA	SAMEA8902022	ERX5644545	COV029309	Illumina MiSeq	PAIRED	PCR	VIRAL RNA	Severe acute respiratory syndrome coronavirus 2	Homo sapiens	ILLUMINA	2021-03-29	Spain	Europe	53	1491.56	1394	0.990436	44602028
ERR6003986	PRJEB43166	WGA	SAMEA8902023	ERX5644546	COV029311	Illumina MiSeq	PAIRED	PCR	VIRAL RNA	Severe acute respiratory syndrome coronavirus 2	Homo sapiens	ILLUMINA	2021-03-25	Spain	Europe	161	743.15	567	0.805504	22222400
ERR6003987	PRJEB43166	WGA	SAMEA8902024	ERX5644547	COV029312	Illumina MiSeq	PAIRED	PCR	VIRAL RNA	Severe acute respiratory syndrome coronavirus 2	Homo sapiens	ILLUMINA	2021-03-04	Spain	Europe	78	1412.75	1143	0.949938	42245566
ERR6003988	PRJEB43166	WGA	SAMEA8902025	ERX5644548	COV029313	Illumina MiSeq	PAIRED	PCR	VIRAL RNA	Severe acute respiratory syndrome coronavirus 2	Homo sapiens	ILLUMINA	2021-03-15	Spain	Europe	305	1215.08	963	0.866903	36334522
ERR6003989	PRJEB43166	WGA	SAMEA8902026	ERX5644549	COV029314	Illumina MiSeq	PAIRED	PCR	VIRAL RNA	Severe acute respiratory syndrome coronavirus 2	Homo sapiens	ILLUMINA	2021-03-05	Spain	Europe	56	1360.34	1254	0.994984	40678334
ERR6003990	PRJEB43166	WGA	SAMEA8902027	ERX5644550	COV029315	Illumina MiSeq	PAIRED	PCR	VIRAL RNA	Severe acute respiratory syndrome coronavirus 2	Homo sapiens	ILLUMINA	2021-03-02	Spain	Europe	216	773.674	470	0.797679	23135180
ERR6003991	PRJEB43166	WGA	SAMEA8902028	ERX5644551	COV029316	Illumina MiSeq	PAIRED	PCR	VIRAL RNA	Severe acute respiratory syndrome coronavirus 2	Homo sapiens	ILLUMINA	2021-03-05	Spain	Europe	242	1080.26	686	0.858676	32302953
ERR6003993	PRJEB43166	WGA	SAMEA8902029	ERX5644553	COV029317	Illumina MiSeq	PAIRED	PCR	VIRAL RNA	Severe acute respiratory syndrome coronavirus 2	Homo sapiens	ILLUMINA	2021-03-15	Spain	Europe	155	616.759	434	0.807243	18442937
ERR6003994	PRJEB43166	WGA	SAMEA8902030	ERX5644554	COV029318	Illumina MiSeq	PAIRED	PCR	VIRAL RNA	Severe acute respiratory syndrome coronavirus 2	Homo sapiens	ILLUMINA	2021-03-26	Spain	Europe	58	603.128	562	0.969401	18035335
ERR6003995	PRJEB43166	WGA	SAMEA8902031	ERX5644555	COV029319	Illumina MiSeq	PAIRED	PCR	VIRAL RNA	Severe acute respiratory syndrome coronavirus 2	Homo sapiens	ILLUMINA	2021-03-10	Spain	Europe	165	766.184	552	0.868843	22911209
ERR6003996	PRJEB43166	WGA	SAMEA8902032	ERX5644556	COV029320	Illumina MiSeq	PAIRED	PCR	VIRAL RNA	Severe acute respiratory syndrome coronavirus 2	Homo sapiens	ILLUMINA	2021-03-22	Spain	Europe	160	1180.43	633	0.845434	35298416
ERR6003997	PRJEB43166	WGA	SAMEA8902033	ERX5644557	COV029321	Illumina MiSeq	PAIRED	PCR	VIRAL RNA	Severe acute respiratory syndrome coronavirus 2	Homo sapiens	ILLUMINA	2021-03-02	Spain	Europe	50	779.054	718	0.974852	23296038
ERR6003998	PRJEB43166	WGA	SAMEA8902034	ERX5644558	COV029322	Illumina MiSeq	PAIRED	PCR	VIRAL RNA	Severe acute respiratory syndrome coronavirus 2	Homo sapiens	ILLUMINA	2021-03-29	Spain	Europe	52	1265.61	1214	0.992442	37845594
ERR6003999	PRJEB43166	WGA	SAMEA8902035	ERX5644559	COV029323	Illumina MiSeq	PAIRED	PCR	VIRAL RNA	Severe acute respiratory syndrome coronavirus 2	Homo sapiens	ILLUMINA	2021-03-26	Spain	Europe	155	1088.07	726	0.839414	32536462
ERR6004012	PRJEB43166	WGA	SAMEA8902036	ERX5644572	COV029324	Illumina MiSeq	PAIRED	PCR	VIRAL RNA	Severe acute respiratory syndrome coronavirus 2	Homo sapiens	ILLUMINA	2021-03-26	Spain	Europe	63	1117.13	1021	0.969167	33405580
ERR6004013	PRJEB43166	WGA	SAMEA8902037	ERX5644573	COV029325	Illumina MiSeq	PAIRED	PCR	VIRAL RNA	Severe acute respiratory syndrome coronavirus 2	Homo sapiens	ILLUMINA	2021-03-10	Spain	Europe	73	1213.12	1060	0.956426	36276075
ERR6004014	PRJEB43166	WGA	SAMEA8902038	ERX5644574	COV029326	Illumina MiSeq	PAIRED	PCR	VIRAL RNA	Severe acute respiratory syndrome coronavirus 2	Homo sapiens	ILLUMINA	2021-03-02	Spain	Europe	50	2259.95	2181	0.995385	67579415
ERR6004015	PRJEB43166	WGA	SAMEA8902039	ERX5644575	COV029327	Illumina MiSeq	PAIRED	PCR	VIRAL RNA	Severe acute respiratory syndrome coronavirus 2	Homo sapiens	ILLUMINA	2021-03-04	Spain	Europe	56	389.507	360	0.959268	11647437
ERR6018062	PRJEB43166	WGA	SAMEA8907325	ERX5657418	COV025276	Illumina MiSeq	PAIRED	PCR	VIRAL RNA	Severe acute respiratory syndrome coronavirus 2	Homo sapiens	ILLUMINA	2021-02-01	Mozambique	Africa	32	2490.72	2366	0.988262	74479972
ERR6018063	PRJEB43166	WGA	SAMEA8907326	ERX5657419	COV025278	Illumina MiSeq	PAIRED	PCR	VIRAL RNA	Severe acute respiratory syndrome coronavirus 2	Homo sapiens	ILLUMINA	2021-03-03	Mozambique	Africa	118	1282	937	0.888205	38335535
ERR6018064	PRJEB43166	WGA	SAMEA8907327	ERX5657420	COV025279	Illumina MiSeq	PAIRED	PCR	VIRAL RNA	Severe acute respiratory syndrome coronavirus 2	Homo sapiens	ILLUMINA	2021-03-04	Mozambique	Africa	71	870.919	640	0.872254	26043087
ERR6018065	PRJEB43166	WGA	SAMEA8907328	ERX5657421	COV025280	Illumina MiSeq	PAIRED	PCR	VIRAL RNA	Severe acute respiratory syndrome coronavirus 2	Homo sapiens	ILLUMINA	2021-03-03	Mozambique	Africa	68	1383.32	1051	0.932783	41365446
ERR6018066	PRJEB43166	WGA	SAMEA8907329	ERX5657422	COV025281	Illumina MiSeq	PAIRED	PCR	VIRAL RNA	Severe acute respiratory syndrome coronavirus 2	Homo sapiens	ILLUMINA	2021-03-03	Mozambique	Africa	37	1187.06	1123	0.985119	35496532
ERR6018067	PRJEB43166	WGA	SAMEA8907330	ERX5657423	COV025285	Illumina MiSeq	PAIRED	PCR	VIRAL RNA	Severe acute respiratory syndrome coronavirus 2	Homo sapiens	ILLUMINA	2021-02-01	Mozambique	Africa	48	1341.61	1010	0.893088	40118313
ERR6018068	PRJEB43166	WGA	SAMEA8907331	ERX5657424	COV025290	Illumina MiSeq	PAIRED	PCR	VIRAL RNA	Severe acute respiratory syndrome coronavirus 2	Homo sapiens	ILLUMINA	2021-02-01	Mozambique	Africa	63	1360.15	1076	0.872922	40672423
ERR6018073	PRJEB43166	WGA	SAMEA8907332	ERX5657429	COV025296	Illumina MiSeq	PAIRED	PCR	VIRAL RNA	Severe acute respiratory syndrome coronavirus 2	Homo sapiens	ILLUMINA	2021-02-20	Mozambique	Africa	32	1298.57	1258	0.988262	38831236
ERR6018075	PRJEB43166	WGA	SAMEA8907333	ERX5657431	COV025299	Illumina MiSeq	PAIRED	PCR	VIRAL RNA	Severe acute respiratory syndrome coronavirus 2	Homo sapiens	ILLUMINA	2021-03-04	Mozambique	Africa	37	1344.46	1196	0.961542	40203296
ERR6018076	PRJEB43166	WGA	SAMEA8907334	ERX5657432	COV025302	Illumina MiSeq	PAIRED	PCR	VIRAL RNA	Severe acute respiratory syndrome coronavirus 2	Homo sapiens	ILLUMINA	2021-02-20	Mozambique	Africa	123	985.056	721	0.818948	29456137
ERR6018077	PRJEB43166	WGA	SAMEA8907335	ERX5657433	COV025303	Illumina MiSeq	PAIRED	PCR	VIRAL RNA	Severe acute respiratory syndrome coronavirus 2	Homo sapiens	ILLUMINA	2021-02-17	Mozambique	Africa	80	528.154	371	0.827141	15793393
ERR6018078	PRJEB43166	WGA	SAMEA8907336	ERX5657434	COV025304	Illumina MiSeq	PAIRED	PCR	VIRAL RNA	Severe acute respiratory syndrome coronavirus 2	Homo sapiens	ILLUMINA	2021-02-19	Mozambique	Africa	106	1006.78	683	0.851687	30105852
ERR6018079	PRJEB43166	WGA	SAMEA8907337	ERX5657435	COV025305	Illumina MiSeq	PAIRED	PCR	VIRAL RNA	Severe acute respiratory syndrome coronavirus 2	Homo sapiens	ILLUMINA	2021-02-17	Mozambique	Africa	37	1316.75	1155	0.896566	39374668
ERR6018080	PRJEB43166	WGA	SAMEA8907338	ERX5657436	COV025308	Illumina MiSeq	PAIRED	PCR	VIRAL RNA	Severe acute respiratory syndrome coronavirus 2	Homo sapiens	ILLUMINA	2021-02-12	Mozambique	Africa	40	1379.56	1341	0.978798	41253063
ERR6018081	PRJEB43166	WGA	SAMEA8907339	ERX5657437	COV025309	Illumina MiSeq	PAIRED	PCR	VIRAL RNA	Severe acute respiratory syndrome coronavirus 2	Homo sapiens	ILLUMINA	2021-02-17	Mozambique	Africa	33	1404.27	1320	0.987125	41991808
ERR6018086	PRJEB43166	WGA	SAMEA8907340	ERX5657442	COV025310	Illumina MiSeq	PAIRED	PCR	VIRAL RNA	Severe acute respiratory syndrome coronavirus 2	Homo sapiens	ILLUMINA	2021-02-17	Mozambique	Africa	48	1489.17	1287	0.92469	44530747
ERR6018088	PRJEB43166	WGA	SAMEA8907341	ERX5657444	COV025311	Illumina MiSeq	PAIRED	PCR	VIRAL RNA	Severe acute respiratory syndrome coronavirus 2	Homo sapiens	ILLUMINA	2021-02-12	Mozambique	Africa	34	1569.28	1360	0.951711	46926207
ERR6018089	PRJEB43166	WGA	SAMEA8907342	ERX5657445	COV025315	Illumina MiSeq	PAIRED	PCR	VIRAL RNA	Severe acute respiratory syndrome coronavirus 2	Homo sapiens	ILLUMINA	2021-02-12	Mozambique	Africa	49	1458.73	1249	0.934087	43620377
ERR6018090	PRJEB43166	WGA	SAMEA8907343	ERX5657446	COV025321	Illumina MiSeq	PAIRED	PCR	VIRAL RNA	Severe acute respiratory syndrome coronavirus 2	Homo sapiens	ILLUMINA	2021-02-12	Mozambique	Africa	142	949.351	748	0.851721	28388442
ERR6018091	PRJEB43166	WGA	SAMEA8907344	ERX5657447	COV025325	Illumina MiSeq	PAIRED	PCR	VIRAL RNA	Severe acute respiratory syndrome coronavirus 2	Homo sapiens	ILLUMINA	2021-02-12	Mozambique	Africa	152	1193.84	923	0.845266	35699436
ERR6018092	PRJEB43166	WGA	SAMEA8907345	ERX5657448	COV025326	Illumina MiSeq	PAIRED	PCR	VIRAL RNA	Severe acute respiratory syndrome coronavirus 2	Homo sapiens	ILLUMINA	2021-02-18	Mozambique	Africa	38	1382.26	1279	0.97833	41333808
ERR6018093	PRJEB43166	WGA	SAMEA8907346	ERX5657449	COV025327	Illumina MiSeq	PAIRED	PCR	VIRAL RNA	Severe acute respiratory syndrome coronavirus 2	Homo sapiens	ILLUMINA	2021-02-24	Mozambique	Africa	36	1414.26	1303	0.974049	42290626
ERR6018094	PRJEB43166	WGA	SAMEA8907347	ERX5657450	COV025328	Illumina MiSeq	PAIRED	PCR	VIRAL RNA	Severe acute respiratory syndrome coronavirus 2	Homo sapiens	ILLUMINA	2021-02-12	Mozambique	Africa	88	1390.49	1196	0.917834	41579948
ERR6018095	PRJEB43166	WGA	SAMEA8907348	ERX5657451	COV025340	Illumina MiSeq	PAIRED	PCR	VIRAL RNA	Severe acute respiratory syndrome coronavirus 2	Homo sapiens	ILLUMINA	2021-02-01	Mozambique	Africa	281	1243.78	1077	0.889677	37192752
ERR6018097	PRJEB43166	WGA	SAMEA8907349	ERX5657453	COV025341	Illumina MiSeq	PAIRED	PCR	VIRAL RNA	Severe acute respiratory syndrome coronavirus 2	Homo sapiens	ILLUMINA	2021-02-09	Mozambique	Africa	272	1195.15	821	0.829984	35738502
ERR6018098	PRJEB43166	WGA	SAMEA8907350	ERX5657454	COV025342	Illumina MiSeq	PAIRED	PCR	VIRAL RNA	Severe acute respiratory syndrome coronavirus 2	Homo sapiens	ILLUMINA	2021-02-09	Mozambique	Africa	38	1652.62	1488	0.965723	49418191
ERR6018099	PRJEB43166	WGA	SAMEA8907351	ERX5657455	COV025343	Illumina MiSeq	PAIRED	PCR	VIRAL RNA	Severe acute respiratory syndrome coronavirus 2	Homo sapiens	ILLUMINA	2021-02-02	Mozambique	Africa	37	1351.44	1255	0.988095	40412145
ERR6018100	PRJEB43166	WGA	SAMEA8907352	ERX5657456	COV025345	Illumina MiSeq	PAIRED	PCR	VIRAL RNA	Severe acute respiratory syndrome coronavirus 2	Homo sapiens	ILLUMINA	2021-02-09	Mozambique	Africa	35	1486.73	1445	0.988262	44457823
ERR6018101	PRJEB43166	WGA	SAMEA8907353	ERX5657457	COV025346	Illumina MiSeq	PAIRED	PCR	VIRAL RNA	Severe acute respiratory syndrome coronavirus 2	Homo sapiens	ILLUMINA	2021-02-01	Mozambique	Africa	35	1610.61	1467	0.961576	48161955
ERR6018105	PRJEB43166	WGA	SAMEA8907354	ERX5657461	COV025347	Illumina MiSeq	PAIRED	PCR	VIRAL RNA	Severe acute respiratory syndrome coronavirus 2	Homo sapiens	ILLUMINA	2021-02-25	Mozambique	Africa	69	1653.54	1476	0.91225	49445699
ERR6018107	PRJEB43166	WGA	SAMEA8907355	ERX5657463	COV025349	Illumina MiSeq	PAIRED	PCR	VIRAL RNA	Severe acute respiratory syndrome coronavirus 2	Homo sapiens	ILLUMINA	2021-02-01	Mozambique	Africa	36	1299.74	1212	0.976624	38866045
ERR6018108	PRJEB43166	WGA	SAMEA8907356	ERX5657464	COV025350	Illumina MiSeq	PAIRED	PCR	VIRAL RNA	Severe acute respiratory syndrome coronavirus 2	Homo sapiens	ILLUMINA	2021-01-14	Mozambique	Africa	32	1256.72	1248	0.988095	37579795
ERR6018109	PRJEB43166	WGA	SAMEA8907357	ERX5657465	COV025351	Illumina MiSeq	PAIRED	PCR	VIRAL RNA	Severe acute respiratory syndrome coronavirus 2	Homo sapiens	ILLUMINA	2021-01-12	Mozambique	Africa	48	1214.07	1048	0.897335	36304294
ERR6018110	PRJEB43166	WGA	SAMEA8907358	ERX5657466	COV025352	Illumina MiSeq	PAIRED	PCR	VIRAL RNA	Severe acute respiratory syndrome coronavirus 2	Homo sapiens	ILLUMINA	2021-01-12	Mozambique	Africa	33	1447.2	1344	0.988262	43275511
ERR6018111	PRJEB43166	WGA	SAMEA8907359	ERX5657467	COV025353	Illumina MiSeq	PAIRED	PCR	VIRAL RNA	Severe acute respiratory syndrome coronavirus 2	Homo sapiens	ILLUMINA	2021-01-14	Mozambique	Africa	30	1387.2	1340	0.988262	41481422
ERR6018112	PRJEB43166	WGA	SAMEA8907360	ERX5657468	COV025354	Illumina MiSeq	PAIRED	PCR	VIRAL RNA	Severe acute respiratory syndrome coronavirus 2	Homo sapiens	ILLUMINA	2021-01-14	Mozambique	Africa	38	1464.5	1386	0.981005	43793069
ERR6018113	PRJEB43166	WGA	SAMEA8907361	ERX5657469	COV025356	Illumina MiSeq	PAIRED	PCR	VIRAL RNA	Severe acute respiratory syndrome coronavirus 2	Homo sapiens	ILLUMINA	2021-01-12	Mozambique	Africa	56	1474.34	1226	0.903789	44087234
ERR6018114	PRJEB43166	WGA	SAMEA8907362	ERX5657470	COV025357	Illumina MiSeq	PAIRED	PCR	VIRAL RNA	Severe acute respiratory syndrome coronavirus 2	Homo sapiens	ILLUMINA	2021-01-08	Mozambique	Africa	32	1455.43	1398	0.978664	43521622
ERR6018120	PRJEB43166	WGA	SAMEA8907363	ERX5657476	COV025358	Illumina MiSeq	PAIRED	PCR	VIRAL RNA	Severe acute respiratory syndrome coronavirus 2	Homo sapiens	ILLUMINA	2021-02-09	Mozambique	Africa	149	1046.92	634	0.827308	31306198
ERR6018121	PRJEB43166	WGA	SAMEA8907364	ERX5657477	COV025359	Illumina MiSeq	PAIRED	PCR	VIRAL RNA	Severe acute respiratory syndrome coronavirus 2	Homo sapiens	ILLUMINA	2021-02-09	Mozambique	Africa	49	1351.55	1165	0.915995	40415444
ERR6018123	PRJEB43166	WGA	SAMEA8907365	ERX5657479	COV025361	Illumina MiSeq	PAIRED	PCR	VIRAL RNA	Severe acute respiratory syndrome coronavirus 2	Homo sapiens	ILLUMINA	2021-01-12	Mozambique	Africa	68	1265.72	996	0.907835	37848773
ERR6018124	PRJEB43166	WGA	SAMEA8907366	ERX5657480	COV025362	Illumina MiSeq	PAIRED	PCR	VIRAL RNA	Severe acute respiratory syndrome coronavirus 2	Homo sapiens	ILLUMINA	2021-01-06	Mozambique	Africa	79	1579.37	1281	0.941946	47227844
ERR6018125	PRJEB43166	WGA	SAMEA8907367	ERX5657481	COV025363	Illumina MiSeq	PAIRED	PCR	VIRAL RNA	Severe acute respiratory syndrome coronavirus 2	Homo sapiens	ILLUMINA	2021-01-25	Mozambique	Africa	31	1377.52	1325	0.98134	41192019
ERR6018126	PRJEB43166	WGA	SAMEA8907368	ERX5657482	COV025364	Illumina MiSeq	PAIRED	PCR	VIRAL RNA	Severe acute respiratory syndrome coronavirus 2	Homo sapiens	ILLUMINA	2021-01-23	Mozambique	Africa	38	1371.09	1186	0.948567	40999810
ERR6018127	PRJEB43166	WGA	SAMEA8907369	ERX5657483	COV025365	Illumina MiSeq	PAIRED	PCR	VIRAL RNA	Severe acute respiratory syndrome coronavirus 2	Homo sapiens	ILLUMINA	2021-01-23	Mozambique	Africa	37	1229.5	1154	0.962111	36765614
ERR6018128	PRJEB43166	WGA	SAMEA8907370	ERX5657484	COV025366	Illumina MiSeq	PAIRED	PCR	VIRAL RNA	Severe acute respiratory syndrome coronavirus 2	Homo sapiens	ILLUMINA	2021-01-20	Mozambique	Africa	41	1307.82	1308	0.988095	39107651
ERR6018131	PRJEB43166	WGA	SAMEA8907371	ERX5657487	COV025367	Illumina MiSeq	PAIRED	PCR	VIRAL RNA	Severe acute respiratory syndrome coronavirus 2	Homo sapiens	ILLUMINA	2021-01-23	Mozambique	Africa	46	1528.46	1311	0.952212	45705560
ERR6018132	PRJEB43166	WGA	SAMEA8907373	ERX5657488	COV025368	Illumina MiSeq	PAIRED	PCR	VIRAL RNA	Severe acute respiratory syndrome coronavirus 2	Homo sapiens	ILLUMINA	2021-01-23	Mozambique	Africa	35	2643.93	2424	0.962546	79061518
ERR6018133	PRJEB43166	WGA	SAMEA8907372	ERX5657489	COV025370	Illumina MiSeq	PAIRED	PCR	VIRAL RNA	Severe acute respiratory syndrome coronavirus 2	Homo sapiens	ILLUMINA	2021-01-24	Mozambique	Africa	50	1260.16	1063	0.930275	37682465
ERR6018134	PRJEB43166	WGA	SAMEA8907374	ERX5657490	COV025371	Illumina MiSeq	PAIRED	PCR	VIRAL RNA	Severe acute respiratory syndrome coronavirus 2	Homo sapiens	ILLUMINA	2021-01-23	Mozambique	Africa	35	1296.89	1273	0.979199	38780783
ERR6018135	PRJEB43166	WGA	SAMEA8907375	ERX5657491	COV025373	Illumina MiSeq	PAIRED	PCR	VIRAL RNA	Severe acute respiratory syndrome coronavirus 2	Homo sapiens	ILLUMINA	2021-01-23	Mozambique	Africa	54	1267.53	1202	0.922717	37903028
ERR6018136	PRJEB43166	WGA	SAMEA8907376	ERX5657492	COV025374	Illumina MiSeq	PAIRED	PCR	VIRAL RNA	Severe acute respiratory syndrome coronavirus 2	Homo sapiens	ILLUMINA	2021-01-23	Mozambique	Africa	41	1584.52	1480	0.967328	47382015
ERR6018137	PRJEB43166	WGA	SAMEA8907377	ERX5657493	COV025375	Illumina MiSeq	PAIRED	PCR	VIRAL RNA	Severe acute respiratory syndrome coronavirus 2	Homo sapiens	ILLUMINA	2021-01-23	Mozambique	Africa	68	1075.22	720	0.808247	32152267
ERR6018138	PRJEB43166	WGA	SAMEA8907378	ERX5657494	COV025376	Illumina MiSeq	PAIRED	PCR	VIRAL RNA	Severe acute respiratory syndrome coronavirus 2	Homo sapiens	ILLUMINA	2021-01-23	Mozambique	Africa	305	1440.89	1171	0.866268	43087032
ERR6018143	PRJEB43166	WGA	SAMEA8907379	ERX5657499	COV025377	Illumina MiSeq	PAIRED	PCR	VIRAL RNA	Severe acute respiratory syndrome coronavirus 2	Homo sapiens	ILLUMINA	2021-01-23	Mozambique	Africa	40	1502.77	1485	0.984383	44937423
ERR6018145	PRJEB43166	WGA	SAMEA8907380	ERX5657501	COV025378	Illumina MiSeq	PAIRED	PCR	VIRAL RNA	Severe acute respiratory syndrome coronavirus 2	Homo sapiens	ILLUMINA	2021-01-23	Mozambique	Africa	59	1323.12	1165	0.847139	39565268
ERR6018146	PRJEB43166	WGA	SAMEA8907381	ERX5657502	COV025379	Illumina MiSeq	PAIRED	PCR	VIRAL RNA	Severe acute respiratory syndrome coronavirus 2	Homo sapiens	ILLUMINA	2021-01-25	Mozambique	Africa	40	1814.64	1761	0.961475	54263100
ERR6018147	PRJEB43166	WGA	SAMEA8907382	ERX5657503	COV025380	Illumina MiSeq	PAIRED	PCR	VIRAL RNA	Severe acute respiratory syndrome coronavirus 2	Homo sapiens	ILLUMINA	2021-01-24	Mozambique	Africa	56	1717.77	1474	0.91332	51366454
ERR6018148	PRJEB43166	WGA	SAMEA8907383	ERX5657504	COV025381	Illumina MiSeq	PAIRED	PCR	VIRAL RNA	Severe acute respiratory syndrome coronavirus 2	Homo sapiens	ILLUMINA	2021-01-24	Mozambique	Africa	39	1391.74	1305	0.988262	41617075
ERR6018149	PRJEB43166	WGA	SAMEA8907384	ERX5657505	COV025383	Illumina MiSeq	PAIRED	PCR	VIRAL RNA	Severe acute respiratory syndrome coronavirus 2	Homo sapiens	ILLUMINA	2021-01-24	Mozambique	Africa	80	1364.13	1137	0.843126	40791704
ERR6018150	PRJEB43166	WGA	SAMEA8907385	ERX5657506	COV025385	Illumina MiSeq	PAIRED	PCR	VIRAL RNA	Severe acute respiratory syndrome coronavirus 2	Homo sapiens	ILLUMINA	2021-01-24	Mozambique	Africa	39	1405.4	1345	0.938836	42025661
ERR6018151	PRJEB43166	WGA	SAMEA8907386	ERX5657507	COV025386	Illumina MiSeq	PAIRED	PCR	VIRAL RNA	Severe acute respiratory syndrome coronavirus 2	Homo sapiens	ILLUMINA	2021-01-24	Mozambique	Africa	49	1518.52	1463	0.972545	45408341
ERR6018156	PRJEB43166	WGA	SAMEA8907387	ERX5657512	COV025387	Illumina MiSeq	PAIRED	PCR	VIRAL RNA	Severe acute respiratory syndrome coronavirus 2	Homo sapiens	ILLUMINA	2021-01-24	Mozambique	Africa	55	1349.86	1152	0.865064	40364919
ERR6018158	PRJEB43166	WGA	SAMEA8907388	ERX5657514	COV025388	Illumina MiSeq	PAIRED	PCR	VIRAL RNA	Severe acute respiratory syndrome coronavirus 2	Homo sapiens	ILLUMINA	2021-01-24	Mozambique	Africa	35	1420.12	1411	0.979233	42465760
ERR6018159	PRJEB43166	WGA	SAMEA8907389	ERX5657515	COV025389	Illumina MiSeq	PAIRED	PCR	VIRAL RNA	Severe acute respiratory syndrome coronavirus 2	Homo sapiens	ILLUMINA	2021-01-24	Mozambique	Africa	42	1795.98	1658	0.908069	53705106
ERR6018160	PRJEB43166	WGA	SAMEA8907390	ERX5657516	COV025390	Illumina MiSeq	PAIRED	PCR	VIRAL RNA	Severe acute respiratory syndrome coronavirus 2	Homo sapiens	ILLUMINA	2021-01-24	Mozambique	Africa	179	1414.3	1191	0.872053	42291906
ERR6018161	PRJEB43166	WGA	SAMEA8907391	ERX5657517	COV025391	Illumina MiSeq	PAIRED	PCR	VIRAL RNA	Severe acute respiratory syndrome coronavirus 2	Homo sapiens	ILLUMINA	2021-01-24	Mozambique	Africa	63	1772.52	1579	0.942213	53003760
ERR6018162	PRJEB43166	WGA	SAMEA8907392	ERX5657518	COV025393	Illumina MiSeq	PAIRED	PCR	VIRAL RNA	Severe acute respiratory syndrome coronavirus 2	Homo sapiens	ILLUMINA	2021-01-25	Mozambique	Africa	168	1314.87	1144	0.848109	39318679
ERR6018163	PRJEB43166	WGA	SAMEA8907393	ERX5657519	COV025394	Illumina MiSeq	PAIRED	PCR	VIRAL RNA	Severe acute respiratory syndrome coronavirus 2	Homo sapiens	ILLUMINA	2021-01-24	Mozambique	Africa	230	1335.73	1112	0.85463	39942380
ERR6018164	PRJEB43166	WGA	SAMEA8907394	ERX5657520	COV025395	Illumina MiSeq	PAIRED	PCR	VIRAL RNA	Severe acute respiratory syndrome coronavirus 2	Homo sapiens	ILLUMINA	2021-01-24	Mozambique	Africa	36	1645.36	1578	0.987125	49201146
ERR6018168	PRJEB43166	WGA	SAMEA8907395	ERX5657524	COV025396	Illumina MiSeq	PAIRED	PCR	VIRAL RNA	Severe acute respiratory syndrome coronavirus 2	Homo sapiens	ILLUMINA	2021-01-24	Mozambique	Africa	37	1362.1	1294	0.968632	40730812
ERR6018171	PRJEB43166	WGA	SAMEA8907396	ERX5657527	COV025398	Illumina MiSeq	PAIRED	PCR	VIRAL RNA	Severe acute respiratory syndrome coronavirus 2	Homo sapiens	ILLUMINA	2021-01-25	Mozambique	Africa	38	1208.6	1210	0.979066	36140619
ERR6018173	PRJEB43166	WGA	SAMEA8907397	ERX5657529	COV025399	Illumina MiSeq	PAIRED	PCR	VIRAL RNA	Severe acute respiratory syndrome coronavirus 2	Homo sapiens	ILLUMINA	2021-01-22	Mozambique	Africa	40	1467.72	1426	0.969	43889166
ERR6018174	PRJEB43166	WGA	SAMEA8907398	ERX5657530	COV025401	Illumina MiSeq	PAIRED	PCR	VIRAL RNA	Severe acute respiratory syndrome coronavirus 2	Homo sapiens	ILLUMINA	2021-01-13	Mozambique	Africa	37	1268.25	1230	0.979233	37924424
ERR6018175	PRJEB43166	WGA	SAMEA8907399	ERX5657531	COV025402	Illumina MiSeq	PAIRED	PCR	VIRAL RNA	Severe acute respiratory syndrome coronavirus 2	Homo sapiens	ILLUMINA	2021-01-19	Mozambique	Africa	42	1649.86	1612	0.979233	49335630
ERR6018176	PRJEB43166	WGA	SAMEA8907400	ERX5657532	COV025403	Illumina MiSeq	PAIRED	PCR	VIRAL RNA	Severe acute respiratory syndrome coronavirus 2	Homo sapiens	ILLUMINA	2021-01-21	Mozambique	Africa	38	1338.47	1265	0.960706	40024345
ERR6018177	PRJEB43166	WGA	SAMEA8907401	ERX5657533	COV025404	Illumina MiSeq	PAIRED	PCR	VIRAL RNA	Severe acute respiratory syndrome coronavirus 2	Homo sapiens	ILLUMINA	2020-12-31	Mozambique	Africa	41	1470.16	1424	0.970404	43962160
ERR6018178	PRJEB43166	WGA	SAMEA8907402	ERX5657534	COV025405	Illumina MiSeq	PAIRED	PCR	VIRAL RNA	Severe acute respiratory syndrome coronavirus 2	Homo sapiens	ILLUMINA	2021-01-05	Mozambique	Africa	33	1332.51	1288	0.978062	39845984
ERR6018182	PRJEB43166	WGA	SAMEA8907403	ERX5657538	COV025406	Illumina MiSeq	PAIRED	PCR	VIRAL RNA	Severe acute respiratory syndrome coronavirus 2	Homo sapiens	ILLUMINA	2020-12-30	Mozambique	Africa	34	1479.17	1469	0.963348	44231725
ERR6018187	PRJEB43166	WGA	SAMEA8907404	ERX5657543	COV025407	Illumina MiSeq	PAIRED	PCR	VIRAL RNA	Severe acute respiratory syndrome coronavirus 2	Homo sapiens	ILLUMINA	2021-01-05	Mozambique	Africa	40	1736.51	1728	0.966425	51926862
ERR6018191	PRJEB43166	WGA	SAMEA8907405	ERX5657547	COV025409	Illumina MiSeq	PAIRED	PCR	VIRAL RNA	Severe acute respiratory syndrome coronavirus 2	Homo sapiens	ILLUMINA	2021-01-13	Mozambique	Africa	44	1397.35	1355	0.975822	41784929
ERR6018195	PRJEB43166	WGA	SAMEA8907406	ERX5657551	COV025410	Illumina MiSeq	PAIRED	PCR	VIRAL RNA	Severe acute respiratory syndrome coronavirus 2	Homo sapiens	ILLUMINA	2021-01-13	Mozambique	Africa	36	1418.87	1378	0.979199	42428367
ERR6018196	PRJEB43166	WGA	SAMEA8907407	ERX5657552	COV025411	Illumina MiSeq	PAIRED	PCR	VIRAL RNA	Severe acute respiratory syndrome coronavirus 2	Homo sapiens	ILLUMINA	2021-01-13	Mozambique	Africa	34	1163.63	1101	0.944052	34795970
ERR6018198	PRJEB43166	WGA	SAMEA8907408	ERX5657554	COV025412	Illumina MiSeq	PAIRED	PCR	VIRAL RNA	Severe acute respiratory syndrome coronavirus 2	Homo sapiens	ILLUMINA	2021-01-13	Mozambique	Africa	37	1290.64	1279	0.97007	38594092
ERR6018199	PRJEB43166	WGA	SAMEA8907409	ERX5657555	COV025413	Illumina MiSeq	PAIRED	PCR	VIRAL RNA	Severe acute respiratory syndrome coronavirus 2	Homo sapiens	ILLUMINA	2021-01-21	Mozambique	Africa	35	1415.06	1394	0.97124	42314591
ERR6018200	PRJEB43166	WGA	SAMEA8907410	ERX5657556	COV025414	Illumina MiSeq	PAIRED	PCR	VIRAL RNA	Severe acute respiratory syndrome coronavirus 2	Homo sapiens	ILLUMINA	2021-01-13	Mozambique	Africa	44	1233.15	1111	0.918838	36874810
ERR6018207	PRJEB43166	WGA	SAMEA8907411	ERX5657563	COV025415	Illumina MiSeq	PAIRED	PCR	VIRAL RNA	Severe acute respiratory syndrome coronavirus 2	Homo sapiens	ILLUMINA	2021-01-13	Mozambique	Africa	39	1386.17	1368	0.97007	41450500
ERR6018212	PRJEB43166	WGA	SAMEA8907412	ERX5657568	COV025416	Illumina MiSeq	PAIRED	PCR	VIRAL RNA	Severe acute respiratory syndrome coronavirus 2	Homo sapiens	ILLUMINA	2021-01-15	Mozambique	Africa	34	1341.64	1316	0.981306	40119175
ERR6018216	PRJEB43166	WGA	SAMEA8907413	ERX5657572	COV025417	Illumina MiSeq	PAIRED	PCR	VIRAL RNA	Severe acute respiratory syndrome coronavirus 2	Homo sapiens	ILLUMINA	2021-01-14	Mozambique	Africa	35	1318.57	1244	0.978798	39429149
ERR6018217	PRJEB43166	WGA	SAMEA8907414	ERX5657573	COV025418	Illumina MiSeq	PAIRED	PCR	VIRAL RNA	Severe acute respiratory syndrome coronavirus 2	Homo sapiens	ILLUMINA	2021-01-24	Mozambique	Africa	81	1228.47	1078	0.864529	36734859
ERR6018220	PRJEB43166	WGA	SAMEA8907415	ERX5657576	COV025419	Illumina MiSeq	PAIRED	PCR	VIRAL RNA	Severe acute respiratory syndrome coronavirus 2	Homo sapiens	ILLUMINA	2021-01-18	Mozambique	Africa	42	1328.22	1314	0.979233	39717638
ERR6018221	PRJEB43166	WGA	SAMEA8907416	ERX5657577	COV025420	Illumina MiSeq	PAIRED	PCR	VIRAL RNA	Severe acute respiratory syndrome coronavirus 2	Homo sapiens	ILLUMINA	2021-01-19	Mozambique	Africa	68	1033.49	880	0.851152	30904551
ERR6018222	PRJEB43166	WGA	SAMEA8907417	ERX5657578	COV025421	Illumina MiSeq	PAIRED	PCR	VIRAL RNA	Severe acute respiratory syndrome coronavirus 2	Homo sapiens	ILLUMINA	2021-01-17	Mozambique	Africa	39	1359.66	1350	0.978932	40658006
ERR6018227	PRJEB43166	WGA	SAMEA8907419	ERX5657583	COV025422	Illumina MiSeq	PAIRED	PCR	VIRAL RNA	Severe acute respiratory syndrome coronavirus 2	Homo sapiens	ILLUMINA	2021-01-19	Mozambique	Africa	33	1678.1	1640	0.974685	50180144
ERR6018229	PRJEB43166	WGA	SAMEA8907420	ERX5657585	COV025423	Illumina MiSeq	PAIRED	PCR	VIRAL RNA	Severe acute respiratory syndrome coronavirus 2	Homo sapiens	ILLUMINA	2021-01-19	Mozambique	Africa	37	1286.88	1251	0.984751	38481486
ERR6018237	PRJEB43166	WGA	SAMEA8907421	ERX5657593	COV025424	Illumina MiSeq	PAIRED	PCR	VIRAL RNA	Severe acute respiratory syndrome coronavirus 2	Homo sapiens	ILLUMINA	2021-01-19	Mozambique	Africa	41	1340.08	1205	0.927766	40072408
ERR6018239	PRJEB43166	WGA	SAMEA8907422	ERX5657595	COV025425	Illumina MiSeq	PAIRED	PCR	VIRAL RNA	Severe acute respiratory syndrome coronavirus 2	Homo sapiens	ILLUMINA	2021-01-19	Mozambique	Africa	46	1422.98	1331	0.947196	42551315
ERR6018240	PRJEB43166	WGA	SAMEA8907423	ERX5657596	COV025426	Illumina MiSeq	PAIRED	PCR	VIRAL RNA	Severe acute respiratory syndrome coronavirus 2	Homo sapiens	ILLUMINA	2021-01-05	Mozambique	Africa	35	1213.78	1194	0.979233	36295560
ERR6018242	PRJEB43166	WGA	SAMEA8907424	ERX5657598	COV025427	Illumina MiSeq	PAIRED	PCR	VIRAL RNA	Severe acute respiratory syndrome coronavirus 2	Homo sapiens	ILLUMINA	2020-12-30	Mozambique	Africa	34	1327.09	1276	0.980136	39683886
ERR6018243	PRJEB43166	WGA	SAMEA8907425	ERX5657599	COV025428	Illumina MiSeq	PAIRED	PCR	VIRAL RNA	Severe acute respiratory syndrome coronavirus 2	Homo sapiens	ILLUMINA	2021-01-14	Mozambique	Africa	35	1374.56	1313	0.983614	41103382
ERR6018248	PRJEB43166	WGA	SAMEA8907426	ERX5657604	COV025429	Illumina MiSeq	PAIRED	PCR	VIRAL RNA	Severe acute respiratory syndrome coronavirus 2	Homo sapiens	ILLUMINA	2021-01-14	Mozambique	Africa	33	1412.24	1406	0.978965	42230128
ERR6018252	PRJEB43166	WGA	SAMEA8907427	ERX5657608	COV025430	Illumina MiSeq	PAIRED	PCR	VIRAL RNA	Severe acute respiratory syndrome coronavirus 2	Homo sapiens	ILLUMINA	2021-01-15	Mozambique	Africa	33	1377.12	1353	0.979868	41179894
ERR6018256	PRJEB43166	WGA	SAMEA8907428	ERX5657612	COV025431	Illumina MiSeq	PAIRED	PCR	VIRAL RNA	Severe acute respiratory syndrome coronavirus 2	Homo sapiens	ILLUMINA	2021-01-14	Mozambique	Africa	36	1405.56	1356	0.982778	42030342
ERR6018261	PRJEB43166	WGA	SAMEA8907429	ERX5657617	COV025433	Illumina MiSeq	PAIRED	PCR	VIRAL RNA	Severe acute respiratory syndrome coronavirus 2	Homo sapiens	ILLUMINA	2021-01-15	Mozambique	Africa	32	1213.3	1175	0.981975	36281276
ERR6018266	PRJEB43166	WGA	SAMEA8907430	ERX5657622	COV025434	Illumina MiSeq	PAIRED	PCR	VIRAL RNA	Severe acute respiratory syndrome coronavirus 2	Homo sapiens	ILLUMINA	2021-01-15	Mozambique	Africa	34	1273.32	1263	0.972143	38076026
ERR6018269	PRJEB43166	WGA	SAMEA8907431	ERX5657625	COV025435	Illumina MiSeq	PAIRED	PCR	VIRAL RNA	Severe acute respiratory syndrome coronavirus 2	Homo sapiens	ILLUMINA	2020-11-03	Mozambique	Africa	30	1349.36	1297	0.968231	40350048
ERR6018273	PRJEB43166	WGA	SAMEA8907432	ERX5657629	COV025436	Illumina MiSeq	PAIRED	PCR	VIRAL RNA	Severe acute respiratory syndrome coronavirus 2	Homo sapiens	ILLUMINA	2020-11-04	Mozambique	Africa	29	1336.26	1235	0.961241	39958108
ERR6018275	PRJEB43166	WGA	SAMEA8907433	ERX5657631	COV025437	Illumina MiSeq	PAIRED	PCR	VIRAL RNA	Severe acute respiratory syndrome coronavirus 2	Homo sapiens	ILLUMINA	2020-12-02	Mozambique	Africa	34	1639.13	1596	0.971842	49014919
ERR6018277	PRJEB43166	WGA	SAMEA8907434	ERX5657633	COV025438	Illumina MiSeq	PAIRED	PCR	VIRAL RNA	Severe acute respiratory syndrome coronavirus 2	Homo sapiens	ILLUMINA	2020-11-23	Mozambique	Africa	37	1617.99	1577	0.9691	48382799
ERR6018278	PRJEB43166	WGA	SAMEA8907435	ERX5657634	COV025439	Illumina MiSeq	PAIRED	PCR	VIRAL RNA	Severe acute respiratory syndrome coronavirus 2	Homo sapiens	ILLUMINA	2020-11-20	Mozambique	Africa	124	1438.52	1198	0.921078	43015995
ERR6018282	PRJEB43166	WGA	SAMEA8907436	ERX5657638	COV025440	Illumina MiSeq	PAIRED	PCR	VIRAL RNA	Severe acute respiratory syndrome coronavirus 2	Homo sapiens	ILLUMINA	2021-01-08	Mozambique	Africa	36	1475.9	1419	0.98649	44133813
ERR6018288	PRJEB43166	WGA	SAMEA8907437	ERX5657644	COV025441	Illumina MiSeq	PAIRED	PCR	VIRAL RNA	Severe acute respiratory syndrome coronavirus 2	Homo sapiens	ILLUMINA	2020-11-05	Mozambique	Africa	21	1501.16	1441	0.970137	44889275
ERR6018291	PRJEB43166	WGA	SAMEA8907438	ERX5657647	COV025442	Illumina MiSeq	PAIRED	PCR	VIRAL RNA	Severe acute respiratory syndrome coronavirus 2	Homo sapiens	ILLUMINA	2020-11-09	Mozambique	Africa	69	812.7	590	0.800823	24302169
ERR6018292	PRJEB43166	WGA	SAMEA8907439	ERX5657648	COV025443	Illumina MiSeq	PAIRED	PCR	VIRAL RNA	Severe acute respiratory syndrome coronavirus 2	Homo sapiens	ILLUMINA	2020-11-04	Mozambique	Africa	95	1044.65	930	0.838545	31238043
ERR6018297	PRJEB43166	WGA	SAMEA8907440	ERX5657653	COV025444	Illumina MiSeq	PAIRED	PCR	VIRAL RNA	Severe acute respiratory syndrome coronavirus 2	Homo sapiens	ILLUMINA	2020-12-02	Mozambique	Africa	40	1414.93	1395	0.968565	42310560
ERR6018301	PRJEB43166	WGA	SAMEA8907441	ERX5657657	COV025447	Illumina MiSeq	PAIRED	PCR	VIRAL RNA	Severe acute respiratory syndrome coronavirus 2	Homo sapiens	ILLUMINA	2020-11-03	Mozambique	Africa	30	1383.59	1360	0.962412	41373499
ERR6018305	PRJEB43166	WGA	SAMEA8907442	ERX5657661	COV025448	Illumina MiSeq	PAIRED	PCR	VIRAL RNA	Severe acute respiratory syndrome coronavirus 2	Homo sapiens	ILLUMINA	2020-11-10	Mozambique	Africa	34	1766.17	1635	0.952145	52813759
ERR6018306	PRJEB43166	WGA	SAMEA8907443	ERX5657662	COV025449	Illumina MiSeq	PAIRED	PCR	VIRAL RNA	Severe acute respiratory syndrome coronavirus 2	Homo sapiens	ILLUMINA	2020-11-23	Mozambique	Africa	45	1370.37	1321	0.961041	40978153
ERR6018308	PRJEB43166	WGA	SAMEA8907444	ERX5657664	COV025451	Illumina MiSeq	PAIRED	PCR	VIRAL RNA	Severe acute respiratory syndrome coronavirus 2	Homo sapiens	ILLUMINA	2020-11-09	Mozambique	Africa	37	1602.64	1534	0.971876	47923665
ERR6018310	PRJEB43166	WGA	SAMEA8907445	ERX5657666	COV025452	Illumina MiSeq	PAIRED	PCR	VIRAL RNA	Severe acute respiratory syndrome coronavirus 2	Homo sapiens	ILLUMINA	2021-01-18	Mozambique	Africa	41	1255.91	1142	0.936394	37555443
ERR6018315	PRJEB43166	WGA	SAMEA8907446	ERX5657671	COV025453	Illumina MiSeq	PAIRED	PCR	VIRAL RNA	Severe acute respiratory syndrome coronavirus 2	Homo sapiens	ILLUMINA	2021-01-18	Mozambique	Africa	35	1555.59	1509	0.981741	46516792
ERR6018321	PRJEB43166	WGA	SAMEA8907447	ERX5657677	COV025454	Illumina MiSeq	PAIRED	PCR	VIRAL RNA	Severe acute respiratory syndrome coronavirus 2	Homo sapiens	ILLUMINA	2021-02-01	Mozambique	Africa	38	1899.07	1877	0.98552	56788022
ERR6018322	PRJEB43166	WGA	SAMEA8907448	ERX5657678	COV025455	Illumina MiSeq	PAIRED	PCR	VIRAL RNA	Severe acute respiratory syndrome coronavirus 2	Homo sapiens	ILLUMINA	2021-02-02	Mozambique	Africa	117	1151.13	845	0.857472	34422265
ERR6018325	PRJEB43166	WGA	SAMEA8907449	ERX5657681	COV025458	Illumina MiSeq	PAIRED	PCR	VIRAL RNA	Severe acute respiratory syndrome coronavirus 2	Homo sapiens	ILLUMINA	2021-02-02	Mozambique	Africa	71	1358.7	850	0.915126	40629180
ERR6018330	PRJEB43166	WGA	SAMEA8907450	ERX5657686	COV025459	Illumina MiSeq	PAIRED	PCR	VIRAL RNA	Severe acute respiratory syndrome coronavirus 2	Homo sapiens	ILLUMINA	2021-02-01	Mozambique	Africa	49	1337.8	1241	0.891717	40004138
ERR6018334	PRJEB43166	WGA	SAMEA8907451	ERX5657690	COV025461	Illumina MiSeq	PAIRED	PCR	VIRAL RNA	Severe acute respiratory syndrome coronavirus 2	Homo sapiens	ILLUMINA	2021-02-02	Mozambique	Africa	41	1276.49	1034	0.927733	38170955
ERR6018335	PRJEB43166	WGA	SAMEA8907452	ERX5657691	COV025463	Illumina MiSeq	PAIRED	PCR	VIRAL RNA	Severe acute respiratory syndrome coronavirus 2	Homo sapiens	ILLUMINA	2021-02-28	Mozambique	Africa	101	1576.42	1426	0.907066	47139573
ERR6018337	PRJEB43166	WGA	SAMEA8907453	ERX5657693	COV025464	Illumina MiSeq	PAIRED	PCR	VIRAL RNA	Severe acute respiratory syndrome coronavirus 2	Homo sapiens	ILLUMINA	2021-02-28	Mozambique	Africa	39	1625.65	1593	0.968498	48611779
ERR6018339	PRJEB43166	WGA	SAMEA8907454	ERX5657695	COV025465	Illumina MiSeq	PAIRED	PCR	VIRAL RNA	Severe acute respiratory syndrome coronavirus 2	Homo sapiens	ILLUMINA	2021-02-28	Mozambique	Africa	44	1458.25	1395	0.944955	43605910
ERR6018343	PRJEB43166	WGA	SAMEA8907455	ERX5657699	COV025466	Illumina MiSeq	PAIRED	PCR	VIRAL RNA	Severe acute respiratory syndrome coronavirus 2	Homo sapiens	ILLUMINA	2021-02-26	Mozambique	Africa	34	1294.44	1244	0.967762	38707752
ERR6040882	PRJEB43166	WGA	SAMEA8909756	ERX5679987	COV011072	Illumina MiSeq	PAIRED	PCR	VIRAL RNA	Severe acute respiratory syndrome coronavirus 2	Homo sapiens	ILLUMINA	2020-09-29	Spain	Europe	18	2489.84	2503	0.995954	74453732
ERR6040883	PRJEB43166	WGA	SAMEA8909757	ERX5679988	COV011073	Illumina MiSeq	PAIRED	PCR	VIRAL RNA	Severe acute respiratory syndrome coronavirus 2	Homo sapiens	ILLUMINA	2020-09-29	Spain	Europe	19	2274.17	2304	0.985854	68004566
ERR6040884	PRJEB43166	WGA	SAMEA8909851	ERX5679989	COV020197	Illumina MiSeq	PAIRED	PCR	VIRAL RNA	Severe acute respiratory syndrome coronavirus 2	Homo sapiens	ILLUMINA	2021-01-22	Spain	Europe	31	2239.08	2352	0.978965	66955308
ERR6040885	PRJEB43166	WGA	SAMEA8909943	ERX5679990	COV022520	Illumina MiSeq	PAIRED	PCR	VIRAL RNA	Severe acute respiratory syndrome coronavirus 2	Homo sapiens	ILLUMINA	2021-01-18	Spain	Europe	28	2400.92	2385	0.995753	71794836
ERR6040886	PRJEB43166	WGA	SAMEA8909758	ERX5679991	COV011074	Illumina MiSeq	PAIRED	PCR	VIRAL RNA	Severe acute respiratory syndrome coronavirus 2	Homo sapiens	ILLUMINA	2020-09-26	Spain	Europe	27	2066.99	2101	0.978631	61809081
ERR6040887	PRJEB43166	WGA	SAMEA8909852	ERX5679992	COV020198	Illumina MiSeq	PAIRED	PCR	VIRAL RNA	Severe acute respiratory syndrome coronavirus 2	Homo sapiens	ILLUMINA	2021-01-22	Spain	Europe	31	2231.12	2269	0.988764	66717319
ERR6040888	PRJEB43166	WGA	SAMEA8910037	ERX5679993	COV027159	Illumina MiSeq	PAIRED	PCR	VIRAL RNA	Severe acute respiratory syndrome coronavirus 2	Homo sapiens	ILLUMINA	2021-03-15	Spain	Europe	45	2389.81	2430	0.988195	71462586
ERR6040889	PRJEB43166	WGA	SAMEA8909944	ERX5679994	COV022521	Illumina MiSeq	PAIRED	PCR	VIRAL RNA	Severe acute respiratory syndrome coronavirus 2	Homo sapiens	ILLUMINA	2021-01-18	Spain	Europe	27	1864.19	1883	0.988663	55744807
ERR6040890	PRJEB43166	WGA	SAMEA8909759	ERX5679995	COV011075	Illumina MiSeq	PAIRED	PCR	VIRAL RNA	Severe acute respiratory syndrome coronavirus 2	Homo sapiens	ILLUMINA	2020-09-29	Spain	Europe	25	2116.29	2156	0.988362	63283544
ERR6040891	PRJEB43166	WGA	SAMEA8909853	ERX5679996	COV020199	Illumina MiSeq	PAIRED	PCR	VIRAL RNA	Severe acute respiratory syndrome coronavirus 2	Homo sapiens	ILLUMINA	2021-01-22	Spain	Europe	25	2358.1	2394	0.985921	70514214
ERR6040892	PRJEB43166	WGA	SAMEA8910038	ERX5679997	COV027160	Illumina MiSeq	PAIRED	PCR	VIRAL RNA	Severe acute respiratory syndrome coronavirus 2	Homo sapiens	ILLUMINA	2021-03-17	Spain	Europe	33	2372.22	2481	0.975788	70936453
ERR6040893	PRJEB43166	WGA	SAMEA8909945	ERX5679998	COV022522	Illumina MiSeq	PAIRED	PCR	VIRAL RNA	Severe acute respiratory syndrome coronavirus 2	Homo sapiens	ILLUMINA	2021-01-18	Spain	Europe	26	2224.5	2224	0.995954	66519363
ERR6040894	PRJEB43166	WGA	SAMEA8909760	ERX5679999	COV011076	Illumina MiSeq	PAIRED	PCR	VIRAL RNA	Severe acute respiratory syndrome coronavirus 2	Homo sapiens	ILLUMINA	2020-09-29	Spain	Europe	20	1948.2	1989	0.989031	58257082
ERR6040895	PRJEB43166	WGA	SAMEA8909854	ERX5680000	COV020208	Illumina MiSeq	PAIRED	PCR	VIRAL RNA	Severe acute respiratory syndrome coronavirus 2	Homo sapiens	ILLUMINA	2021-01-22	Spain	Europe	26	2370.22	2399	0.99592	70876706
ERR6040896	PRJEB43166	WGA	SAMEA8910039	ERX5680001	COV027161	Illumina MiSeq	PAIRED	PCR	VIRAL RNA	Severe acute respiratory syndrome coronavirus 2	Homo sapiens	ILLUMINA	2021-03-15	Spain	Europe	43	2326.2	2361	0.988195	69560393
ERR6040897	PRJEB43166	WGA	SAMEA8909946	ERX5680002	COV022528	Illumina MiSeq	PAIRED	PCR	VIRAL RNA	Severe acute respiratory syndrome coronavirus 2	Homo sapiens	ILLUMINA	2021-01-19	Spain	Europe	22	2037.36	2061	0.988663	60923197
ERR6040898	PRJEB43166	WGA	SAMEA8909761	ERX5680003	COV011077	Illumina MiSeq	PAIRED	PCR	VIRAL RNA	Severe acute respiratory syndrome coronavirus 2	Homo sapiens	ILLUMINA	2020-09-29	Spain	Europe	22	2091.66	2122	0.988663	62546941
ERR6040899	PRJEB43166	WGA	SAMEA8910040	ERX5680004	COV027163	Illumina MiSeq	PAIRED	PCR	VIRAL RNA	Severe acute respiratory syndrome coronavirus 2	Homo sapiens	ILLUMINA	2021-03-14	Spain	Europe	145	1611.28	1582	0.988663	48181997
ERR6040900	PRJEB43166	WGA	SAMEA8909855	ERX5680005	COV020223	Illumina MiSeq	PAIRED	PCR	VIRAL RNA	Severe acute respiratory syndrome coronavirus 2	Homo sapiens	ILLUMINA	2021-01-25	Spain	Europe	33	1835.06	1838	0.99592	54873681
ERR6040901	PRJEB43166	WGA	SAMEA8909947	ERX5680006	COV022529	Illumina MiSeq	PAIRED	PCR	VIRAL RNA	Severe acute respiratory syndrome coronavirus 2	Homo sapiens	ILLUMINA	2021-01-19	Spain	Europe	28	1944.12	1995	0.979801	58135054
ERR6040902	PRJEB43166	WGA	SAMEA8909762	ERX5680007	COV011078	Illumina MiSeq	PAIRED	PCR	VIRAL RNA	Severe acute respiratory syndrome coronavirus 2	Homo sapiens	ILLUMINA	2020-09-26	Spain	Europe	22	2031.89	2089	0.992409	60759671
ERR6040903	PRJEB43166	WGA	SAMEA8909856	ERX5680008	COV020224	Illumina MiSeq	PAIRED	PCR	VIRAL RNA	Severe acute respiratory syndrome coronavirus 2	Homo sapiens	ILLUMINA	2021-01-25	Spain	Europe	33	1700.34	1754	0.984751	50845255
ERR6040904	PRJEB43166	WGA	SAMEA8910041	ERX5680009	COV027164	Illumina MiSeq	PAIRED	PCR	VIRAL RNA	Severe acute respiratory syndrome coronavirus 2	Homo sapiens	ILLUMINA	2021-03-17	Spain	Europe	60	2065.28	1718	0.988663	61758045
ERR6040905	PRJEB43166	WGA	SAMEA8909948	ERX5680010	COV022530	Illumina MiSeq	PAIRED	PCR	VIRAL RNA	Severe acute respiratory syndrome coronavirus 2	Homo sapiens	ILLUMINA	2021-01-19	Spain	Europe	32	1808.35	1790	0.980571	54075027
ERR6040906	PRJEB43166	WGA	SAMEA8909763	ERX5680011	COV011079	Illumina MiSeq	PAIRED	PCR	VIRAL RNA	Severe acute respiratory syndrome coronavirus 2	Homo sapiens	ILLUMINA	2020-09-29	Spain	Europe	24	2152.48	2188	0.99378	64365522
ERR6040907	PRJEB43166	WGA	SAMEA8909857	ERX5680012	COV020227	Illumina MiSeq	PAIRED	PCR	VIRAL RNA	Severe acute respiratory syndrome coronavirus 2	Homo sapiens	ILLUMINA	2021-01-25	Spain	Europe	29	2171.65	2149	0.988663	64938962
ERR6040908	PRJEB43166	WGA	SAMEA8910042	ERX5680013	COV027165	Illumina MiSeq	PAIRED	PCR	VIRAL RNA	Severe acute respiratory syndrome coronavirus 2	Homo sapiens	ILLUMINA	2021-03-18	Spain	Europe	28	1945.81	1987	0.985018	58185491
ERR6040909	PRJEB43166	WGA	SAMEA8909949	ERX5680014	COV022536	Illumina MiSeq	PAIRED	PCR	VIRAL RNA	Severe acute respiratory syndrome coronavirus 2	Homo sapiens	ILLUMINA	2021-01-20	Spain	Europe	25	1831.16	1830	0.988663	54757219
ERR6040910	PRJEB43166	WGA	SAMEA8909764	ERX5680015	COV011080	Illumina MiSeq	PAIRED	PCR	VIRAL RNA	Severe acute respiratory syndrome coronavirus 2	Homo sapiens	ILLUMINA	2020-09-29	Spain	Europe	22	2039.42	2080	0.988663	60984758
ERR6040911	PRJEB43166	WGA	SAMEA8910043	ERX5680016	COV027166	Illumina MiSeq	PAIRED	PCR	VIRAL RNA	Severe acute respiratory syndrome coronavirus 2	Homo sapiens	ILLUMINA	2021-03-18	Spain	Europe	52	1979.56	1995	0.994014	59194864
ERR6040912	PRJEB43166	WGA	SAMEA8909950	ERX5680017	COV022537	Illumina MiSeq	PAIRED	PCR	VIRAL RNA	Severe acute respiratory syndrome coronavirus 2	Homo sapiens	ILLUMINA	2021-01-20	Spain	Europe	27	1869.65	1873	0.995385	55908114
ERR6040913	PRJEB43166	WGA	SAMEA8909858	ERX5680018	COV020229	Illumina MiSeq	PAIRED	PCR	VIRAL RNA	Severe acute respiratory syndrome coronavirus 2	Homo sapiens	ILLUMINA	2021-01-25	Spain	Europe	40	2100.68	2111	0.995954	62816651
ERR6040914	PRJEB43166	WGA	SAMEA8909765	ERX5680019	COV011081	Illumina MiSeq	PAIRED	PCR	VIRAL RNA	Severe acute respiratory syndrome coronavirus 2	Homo sapiens	ILLUMINA	2020-09-26	Spain	Europe	20	2125.13	2132	0.988663	63547741
ERR6040915	PRJEB43166	WGA	SAMEA8910044	ERX5680020	COV027167	Illumina MiSeq	PAIRED	PCR	VIRAL RNA	Severe acute respiratory syndrome coronavirus 2	Homo sapiens	ILLUMINA	2021-03-17	Spain	Europe	35	1581.85	1143	0.966926	47302114
ERR6040916	PRJEB43166	WGA	SAMEA8909951	ERX5680021	COV022538	Illumina MiSeq	PAIRED	PCR	VIRAL RNA	Severe acute respiratory syndrome coronavirus 2	Homo sapiens	ILLUMINA	2021-01-20	Spain	Europe	24	1728.95	1713	0.988663	51700724
ERR6040917	PRJEB43166	WGA	SAMEA8909859	ERX5680022	COV020231	Illumina MiSeq	PAIRED	PCR	VIRAL RNA	Severe acute respiratory syndrome coronavirus 2	Homo sapiens	ILLUMINA	2021-01-25	Spain	Europe	48	1537.37	1569	0.99087	45971960
ERR6040918	PRJEB43166	WGA	SAMEA8909766	ERX5680023	COV011082	Illumina MiSeq	PAIRED	PCR	VIRAL RNA	Severe acute respiratory syndrome coronavirus 2	Homo sapiens	ILLUMINA	2020-09-29	Spain	Europe	19	2138.79	2174	0.988663	63956209
ERR6040919	PRJEB43166	WGA	SAMEA8910045	ERX5680024	COV027173	Illumina MiSeq	PAIRED	PCR	VIRAL RNA	Severe acute respiratory syndrome coronavirus 2	Homo sapiens	ILLUMINA	2021-03-15	Spain	Europe	88	1618.18	820	0.972377	48388350
ERR6040920	PRJEB43166	WGA	SAMEA8909952	ERX5680025	COV022544	Illumina MiSeq	PAIRED	PCR	VIRAL RNA	Severe acute respiratory syndrome coronavirus 2	Homo sapiens	ILLUMINA	2021-01-21	Spain	Europe	34	2144.48	2201	0.971608	64126296
ERR6040921	PRJEB43166	WGA	SAMEA8909860	ERX5680026	COV020232	Illumina MiSeq	PAIRED	PCR	VIRAL RNA	Severe acute respiratory syndrome coronavirus 2	Homo sapiens	ILLUMINA	2021-01-25	Spain	Europe	29	2152.65	2173	0.995586	64370838
ERR6040922	PRJEB43166	WGA	SAMEA8909767	ERX5680027	COV011083	Illumina MiSeq	PAIRED	PCR	VIRAL RNA	Severe acute respiratory syndrome coronavirus 2	Homo sapiens	ILLUMINA	2020-09-29	Spain	Europe	19	2367.56	2408	0.988663	70797285
ERR6040923	PRJEB43166	WGA	SAMEA8910046	ERX5680028	COV027175	Illumina MiSeq	PAIRED	PCR	VIRAL RNA	Severe acute respiratory syndrome coronavirus 2	Homo sapiens	ILLUMINA	2021-03-15	Spain	Europe	47	2233.44	2283	0.988195	66786510
ERR6040924	PRJEB43166	WGA	SAMEA8909953	ERX5680029	COV022545	Illumina MiSeq	PAIRED	PCR	VIRAL RNA	Severe acute respiratory syndrome coronavirus 2	Homo sapiens	ILLUMINA	2021-01-21	Spain	Europe	33	2087.9	2129	0.975822	62434347
ERR6040925	PRJEB43166	WGA	SAMEA8909861	ERX5680030	COV020233	Illumina MiSeq	PAIRED	PCR	VIRAL RNA	Severe acute respiratory syndrome coronavirus 2	Homo sapiens	ILLUMINA	2021-01-25	Spain	Europe	160	1883.41	1660	0.986523	56319731
ERR6040926	PRJEB43166	WGA	SAMEA8909768	ERX5680031	COV011084	Illumina MiSeq	PAIRED	PCR	VIRAL RNA	Severe acute respiratory syndrome coronavirus 2	Homo sapiens	ILLUMINA	2020-09-29	Spain	Europe	19	2349.05	2371	0.995719	70243761
ERR6040927	PRJEB43166	WGA	SAMEA8910047	ERX5680032	COV027238	Illumina MiSeq	PAIRED	PCR	VIRAL RNA	Severe acute respiratory syndrome coronavirus 2	Homo sapiens	ILLUMINA	2021-04-13	Spain	Europe	51	2299.26	2296	0.988195	68754673
ERR6040928	PRJEB43166	WGA	SAMEA8909954	ERX5680033	COV022546	Illumina MiSeq	PAIRED	PCR	VIRAL RNA	Severe acute respiratory syndrome coronavirus 2	Homo sapiens	ILLUMINA	2021-01-21	Spain	Europe	26	2134.92	2101	0.988663	63840387
ERR6040929	PRJEB43166	WGA	SAMEA8909862	ERX5680034	COV020235	Illumina MiSeq	PAIRED	PCR	VIRAL RNA	Severe acute respiratory syndrome coronavirus 2	Homo sapiens	ILLUMINA	2021-01-25	Spain	Europe	29	2218.63	2273	0.98863	66343655
ERR6040930	PRJEB43166	WGA	SAMEA8909769	ERX5680035	COV011085	Illumina MiSeq	PAIRED	PCR	VIRAL RNA	Severe acute respiratory syndrome coronavirus 2	Homo sapiens	ILLUMINA	2020-09-29	Spain	Europe	20	2096.16	2091	0.995954	62681352
ERR6040931	PRJEB43166	WGA	SAMEA8910048	ERX5680036	COV027239	Illumina MiSeq	PAIRED	PCR	VIRAL RNA	Severe acute respiratory syndrome coronavirus 2	Homo sapiens	ILLUMINA	2021-04-11	Spain	Europe	80	2090.25	2072	0.988195	62504881
ERR6040932	PRJEB43166	WGA	SAMEA8909955	ERX5680037	COV022552	Illumina MiSeq	PAIRED	PCR	VIRAL RNA	Severe acute respiratory syndrome coronavirus 2	Homo sapiens	ILLUMINA	2021-01-22	Spain	Europe	40	2405.86	2276	0.979066	71942390
ERR6040933	PRJEB43166	WGA	SAMEA8909863	ERX5680038	COV020237	Illumina MiSeq	PAIRED	PCR	VIRAL RNA	Severe acute respiratory syndrome coronavirus 2	Homo sapiens	ILLUMINA	2021-01-25	Spain	Europe	28	2460.98	2469	0.995954	73590728
ERR6040934	PRJEB43166	WGA	SAMEA8909770	ERX5680039	COV011086	Illumina MiSeq	PAIRED	PCR	VIRAL RNA	Severe acute respiratory syndrome coronavirus 2	Homo sapiens	ILLUMINA	2020-09-29	Spain	Europe	25	2092.93	2135	0.988663	62584808
ERR6040935	PRJEB43166	WGA	SAMEA8910049	ERX5680040	COV027240	Illumina MiSeq	PAIRED	PCR	VIRAL RNA	Severe acute respiratory syndrome coronavirus 2	Homo sapiens	ILLUMINA	2021-04-13	Spain	Europe	245	2075.95	2104	0.988195	62077090
ERR6040936	PRJEB43166	WGA	SAMEA8909864	ERX5680041	COV020239	Illumina MiSeq	PAIRED	PCR	VIRAL RNA	Severe acute respiratory syndrome coronavirus 2	Homo sapiens	ILLUMINA	2021-01-25	Spain	Europe	26	2296.39	2296	0.995954	68668946
ERR6040937	PRJEB43166	WGA	SAMEA8909956	ERX5680042	COV022553	Illumina MiSeq	PAIRED	PCR	VIRAL RNA	Severe acute respiratory syndrome coronavirus 2	Homo sapiens	ILLUMINA	2021-01-22	Spain	Europe	26	2556.47	2601	0.980571	76446236
ERR6040938	PRJEB43166	WGA	SAMEA8909771	ERX5680043	COV011087	Illumina MiSeq	PAIRED	PCR	VIRAL RNA	Severe acute respiratory syndrome coronavirus 2	Homo sapiens	ILLUMINA	2020-09-29	Spain	Europe	27	2291.24	2335	0.994282	68514973
ERR6040939	PRJEB43166	WGA	SAMEA8910050	ERX5680044	COV027241	Illumina MiSeq	PAIRED	PCR	VIRAL RNA	Severe acute respiratory syndrome coronavirus 2	Homo sapiens	ILLUMINA	2021-04-11	Spain	Europe	39	2187.58	2253	0.979199	65415302
ERR6040940	PRJEB43166	WGA	SAMEA8909865	ERX5680045	COV020241	Illumina MiSeq	PAIRED	PCR	VIRAL RNA	Severe acute respiratory syndrome coronavirus 2	Homo sapiens	ILLUMINA	2021-01-25	Spain	Europe	26	2374.49	2397	0.995786	71004457
ERR6040941	PRJEB43166	WGA	SAMEA8909957	ERX5680046	COV022554	Illumina MiSeq	PAIRED	PCR	VIRAL RNA	Severe acute respiratory syndrome coronavirus 2	Homo sapiens	ILLUMINA	2021-01-22	Spain	Europe	27	2460.02	2526	0.988229	73561932
ERR6040942	PRJEB43166	WGA	SAMEA8910051	ERX5680047	COV027242	Illumina MiSeq	PAIRED	PCR	VIRAL RNA	Severe acute respiratory syndrome coronavirus 2	Homo sapiens	ILLUMINA	2021-04-13	Spain	Europe	52	1716.14	1683	0.985988	51317697
ERR6040943	PRJEB43166	WGA	SAMEA8909772	ERX5680048	COV011088	Illumina MiSeq	PAIRED	PCR	VIRAL RNA	Severe acute respiratory syndrome coronavirus 2	Homo sapiens	ILLUMINA	2020-09-26	Spain	Europe	18	2409.55	2374	0.995954	72052750
ERR6040944	PRJEB43166	WGA	SAMEA8909866	ERX5680049	COV020245	Illumina MiSeq	PAIRED	PCR	VIRAL RNA	Severe acute respiratory syndrome coronavirus 2	Homo sapiens	ILLUMINA	2021-01-25	Spain	Europe	32	2447.98	2466	0.995954	73202015
ERR6040945	PRJEB43166	WGA	SAMEA8909958	ERX5680050	COV022561	Illumina MiSeq	PAIRED	PCR	VIRAL RNA	Severe acute respiratory syndrome coronavirus 2	Homo sapiens	ILLUMINA	2021-01-23	Spain	Europe	25	2564.16	2633	0.98445	76675933
ERR6040946	PRJEB43166	WGA	SAMEA8910052	ERX5680051	COV027243	Illumina MiSeq	PAIRED	PCR	VIRAL RNA	Severe acute respiratory syndrome coronavirus 2	Homo sapiens	ILLUMINA	2021-04-13	Spain	Europe	78	1564.95	510	0.823897	46796741
ERR6040947	PRJEB43166	WGA	SAMEA8909773	ERX5680052	COV011089	Illumina MiSeq	PAIRED	PCR	VIRAL RNA	Severe acute respiratory syndrome coronavirus 2	Homo sapiens	ILLUMINA	2020-09-29	Spain	Europe	23	2044.97	2050	0.995954	61150644
ERR6040948	PRJEB43166	WGA	SAMEA8909867	ERX5680053	COV020246	Illumina MiSeq	PAIRED	PCR	VIRAL RNA	Severe acute respiratory syndrome coronavirus 2	Homo sapiens	ILLUMINA	2021-01-25	Spain	Europe	22	2167.39	2181	0.995954	64811376
ERR6040949	PRJEB43166	WGA	SAMEA8909959	ERX5680054	COV022562	Illumina MiSeq	PAIRED	PCR	VIRAL RNA	Severe acute respiratory syndrome coronavirus 2	Homo sapiens	ILLUMINA	2021-01-23	Spain	Europe	27	2588.37	2640	0.987526	77399934
ERR6040950	PRJEB43166	WGA	SAMEA8910053	ERX5680055	COV027244	Illumina MiSeq	PAIRED	PCR	VIRAL RNA	Severe acute respiratory syndrome coronavirus 2	Homo sapiens	ILLUMINA	2021-04-13	Spain	Europe	94	2066.18	829	0.887403	61785096
ERR6040951	PRJEB43166	WGA	SAMEA8909774	ERX5680056	COV011090	Illumina MiSeq	PAIRED	PCR	VIRAL RNA	Severe acute respiratory syndrome coronavirus 2	Homo sapiens	ILLUMINA	2020-09-26	Spain	Europe	22	2150.82	2178	0.995954	64315898
ERR6040952	PRJEB43166	WGA	SAMEA8909868	ERX5680057	COV020248	Illumina MiSeq	PAIRED	PCR	VIRAL RNA	Severe acute respiratory syndrome coronavirus 2	Homo sapiens	ILLUMINA	2021-01-25	Spain	Europe	26	2355.3	2428	0.990335	70430537
ERR6040953	PRJEB43166	WGA	SAMEA8909960	ERX5680058	COV022564	Illumina MiSeq	PAIRED	PCR	VIRAL RNA	Severe acute respiratory syndrome coronavirus 2	Homo sapiens	ILLUMINA	2021-01-23	Spain	Europe	27	2204.31	2315	0.985319	65915350
ERR6040954	PRJEB43166	WGA	SAMEA8910054	ERX5680059	COV027245	Illumina MiSeq	PAIRED	PCR	VIRAL RNA	Severe acute respiratory syndrome coronavirus 2	Homo sapiens	ILLUMINA	2021-04-12	Spain	Europe	85	2459.93	2495	0.988463	73559420
ERR6040955	PRJEB43166	WGA	SAMEA8909775	ERX5680060	COV011091	Illumina MiSeq	PAIRED	PCR	VIRAL RNA	Severe acute respiratory syndrome coronavirus 2	Homo sapiens	ILLUMINA	2020-09-29	Spain	Europe	21	2289.55	2334	0.988663	68464475
ERR6040956	PRJEB43166	WGA	SAMEA8909869	ERX5680061	COV020249	Illumina MiSeq	PAIRED	PCR	VIRAL RNA	Severe acute respiratory syndrome coronavirus 2	Homo sapiens	ILLUMINA	2021-01-25	Spain	Europe	26	2076.46	2106	0.995954	62092512
ERR6040957	PRJEB43166	WGA	SAMEA8909961	ERX5680062	COV022568	Illumina MiSeq	PAIRED	PCR	VIRAL RNA	Severe acute respiratory syndrome coronavirus 2	Homo sapiens	ILLUMINA	2021-01-24	Spain	Europe	27	2056.11	2016	0.977494	61483790
ERR6040958	PRJEB43166	WGA	SAMEA8910055	ERX5680063	COV027251	Illumina MiSeq	PAIRED	PCR	VIRAL RNA	Severe acute respiratory syndrome coronavirus 2	Homo sapiens	ILLUMINA	2021-04-12	Spain	Europe	81	2123.56	1397	0.98572	63500857
ERR6040959	PRJEB43166	WGA	SAMEA8909776	ERX5680064	COV011092	Illumina MiSeq	PAIRED	PCR	VIRAL RNA	Severe acute respiratory syndrome coronavirus 2	Homo sapiens	ILLUMINA	2020-09-29	Spain	Europe	21	2286.73	2317	0.994181	68379960
ERR6040960	PRJEB43166	WGA	SAMEA8909870	ERX5680065	COV020253	Illumina MiSeq	PAIRED	PCR	VIRAL RNA	Severe acute respiratory syndrome coronavirus 2	Homo sapiens	ILLUMINA	2021-01-25	Spain	Europe	28	2388.66	2421	0.991773	71428066
ERR6040961	PRJEB43166	WGA	SAMEA8909962	ERX5680066	COV022569	Illumina MiSeq	PAIRED	PCR	VIRAL RNA	Severe acute respiratory syndrome coronavirus 2	Homo sapiens	ILLUMINA	2021-01-24	Spain	Europe	26	2426.09	2488	0.995686	72547230
ERR6040962	PRJEB43166	WGA	SAMEA8910056	ERX5680067	COV027254	Illumina MiSeq	PAIRED	PCR	VIRAL RNA	Severe acute respiratory syndrome coronavirus 2	Homo sapiens	ILLUMINA	2021-04-14	Spain	Europe	72	2366	1717	0.972043	70750636
ERR6040963	PRJEB43166	WGA	SAMEA8909777	ERX5680068	COV011093	Illumina MiSeq	PAIRED	PCR	VIRAL RNA	Severe acute respiratory syndrome coronavirus 2	Homo sapiens	ILLUMINA	2020-09-29	Spain	Europe	24	2269.71	2263	0.995954	67871205
ERR6040964	PRJEB43166	WGA	SAMEA8909871	ERX5680069	COV020254	Illumina MiSeq	PAIRED	PCR	VIRAL RNA	Severe acute respiratory syndrome coronavirus 2	Homo sapiens	ILLUMINA	2021-01-25	Spain	Europe	46	2134.08	1930	0.987694	63815314
ERR6040965	PRJEB43166	WGA	SAMEA8909963	ERX5680070	COV022570	Illumina MiSeq	PAIRED	PCR	VIRAL RNA	Severe acute respiratory syndrome coronavirus 2	Homo sapiens	ILLUMINA	2021-01-24	Spain	Europe	25	2198.44	2237	0.980102	65739998
ERR6040966	PRJEB43166	WGA	SAMEA8910057	ERX5680071	COV027255	Illumina MiSeq	PAIRED	PCR	VIRAL RNA	Severe acute respiratory syndrome coronavirus 2	Homo sapiens	ILLUMINA	2021-04-14	Spain	Europe	75	2215.58	2293	0.979634	66252596
ERR6040967	PRJEB43166	WGA	SAMEA8909778	ERX5680072	COV011094	Illumina MiSeq	PAIRED	PCR	VIRAL RNA	Severe acute respiratory syndrome coronavirus 2	Homo sapiens	ILLUMINA	2020-09-29	Spain	Europe	20	2418.34	2455	0.994616	72315596
ERR6040968	PRJEB43166	WGA	SAMEA8909872	ERX5680073	COV020256	Illumina MiSeq	PAIRED	PCR	VIRAL RNA	Severe acute respiratory syndrome coronavirus 2	Homo sapiens	ILLUMINA	2021-01-25	Spain	Europe	23	2345.24	2362	0.995954	70129597
ERR6040969	PRJEB43166	WGA	SAMEA8909964	ERX5680074	COV022576	Illumina MiSeq	PAIRED	PCR	VIRAL RNA	Severe acute respiratory syndrome coronavirus 2	Homo sapiens	ILLUMINA	2021-01-25	Spain	Europe	30	2254.82	2306	0.993412	67426027
ERR6040970	PRJEB43166	WGA	SAMEA8910058	ERX5680075	COV027256	Illumina MiSeq	PAIRED	PCR	VIRAL RNA	Severe acute respiratory syndrome coronavirus 2	Homo sapiens	ILLUMINA	2021-04-12	Spain	Europe	64	1857.68	669	0.844464	55550101
ERR6040971	PRJEB43166	WGA	SAMEA8909779	ERX5680076	COV011095	Illumina MiSeq	PAIRED	PCR	VIRAL RNA	Severe acute respiratory syndrome coronavirus 2	Homo sapiens	ILLUMINA	2020-09-29	Spain	Europe	23	2326.63	2370	0.992275	69573349
ERR6040972	PRJEB43166	WGA	SAMEA8909965	ERX5680077	COV022577	Illumina MiSeq	PAIRED	PCR	VIRAL RNA	Severe acute respiratory syndrome coronavirus 2	Homo sapiens	ILLUMINA	2021-01-25	Spain	Europe	32	2229.27	2274	0.989031	66661912
ERR6040973	PRJEB43166	WGA	SAMEA8909873	ERX5680078	COV020257	Illumina MiSeq	PAIRED	PCR	VIRAL RNA	Severe acute respiratory syndrome coronavirus 2	Homo sapiens	ILLUMINA	2021-01-25	Spain	Europe	26	2614.36	2643	0.995954	78177210
ERR6040974	PRJEB43166	WGA	SAMEA8909780	ERX5680079	COV011096	Illumina MiSeq	PAIRED	PCR	VIRAL RNA	Severe acute respiratory syndrome coronavirus 2	Homo sapiens	ILLUMINA	2020-09-29	Spain	Europe	18	2370.59	2358	0.995954	70887718
ERR6040975	PRJEB43166	WGA	SAMEA8910059	ERX5680080	COV027259	Illumina MiSeq	PAIRED	PCR	VIRAL RNA	Severe acute respiratory syndrome coronavirus 2	Homo sapiens	ILLUMINA	2021-04-14	Spain	Europe	79	2524.58	1109	0.948266	75492656
ERR6040976	PRJEB43166	WGA	SAMEA8909966	ERX5680081	COV022578	Illumina MiSeq	PAIRED	PCR	VIRAL RNA	Severe acute respiratory syndrome coronavirus 2	Homo sapiens	ILLUMINA	2021-01-25	Spain	Europe	21	2329.45	2353	0.994582	69657643
ERR6040977	PRJEB43166	WGA	SAMEA8909874	ERX5680082	COV020258	Illumina MiSeq	PAIRED	PCR	VIRAL RNA	Severe acute respiratory syndrome coronavirus 2	Homo sapiens	ILLUMINA	2021-01-25	Spain	Europe	27	2465.39	2497	0.995954	73722618
ERR6040978	PRJEB43166	WGA	SAMEA8909781	ERX5680083	COV011097	Illumina MiSeq	PAIRED	PCR	VIRAL RNA	Severe acute respiratory syndrome coronavirus 2	Homo sapiens	ILLUMINA	2020-09-29	Spain	Europe	24	2352.99	2367	0.979199	70361435
ERR6040979	PRJEB43166	WGA	SAMEA8909967	ERX5680084	COV022584	Illumina MiSeq	PAIRED	PCR	VIRAL RNA	Severe acute respiratory syndrome coronavirus 2	Homo sapiens	ILLUMINA	2021-01-26	Spain	Europe	30	2363.58	2410	0.986757	70678168
ERR6040980	PRJEB43166	WGA	SAMEA8909875	ERX5680085	COV020262	Illumina MiSeq	PAIRED	PCR	VIRAL RNA	Severe acute respiratory syndrome coronavirus 2	Homo sapiens	ILLUMINA	2021-01-22	Spain	Europe	30	2244.88	2259	0.989198	67128622
ERR6040981	PRJEB43166	WGA	SAMEA8910060	ERX5680086	COV027261	Illumina MiSeq	PAIRED	PCR	VIRAL RNA	Severe acute respiratory syndrome coronavirus 2	Homo sapiens	ILLUMINA	2021-04-14	Spain	Europe	67	2620.28	1614	0.907635	78354311
ERR6040982	PRJEB43166	WGA	SAMEA8909782	ERX5680087	COV011098	Illumina MiSeq	PAIRED	PCR	VIRAL RNA	Severe acute respiratory syndrome coronavirus 2	Homo sapiens	ILLUMINA	2020-09-29	Spain	Europe	21	2160.73	2190	0.995352	64612458
ERR6040983	PRJEB43166	WGA	SAMEA8909876	ERX5680088	COV020277	Illumina MiSeq	PAIRED	PCR	VIRAL RNA	Severe acute respiratory syndrome coronavirus 2	Homo sapiens	ILLUMINA	2021-01-22	Spain	Europe	189	1799.09	1751	0.986958	53798136
ERR6040984	PRJEB43166	WGA	SAMEA8909968	ERX5680089	COV022585	Illumina MiSeq	PAIRED	PCR	VIRAL RNA	Severe acute respiratory syndrome coronavirus 2	Homo sapiens	ILLUMINA	2021-01-26	Spain	Europe	29	2377.03	2411	0.994649	71080281
ERR6040985	PRJEB43166	WGA	SAMEA8909783	ERX5680090	COV011099	Illumina MiSeq	PAIRED	PCR	VIRAL RNA	Severe acute respiratory syndrome coronavirus 2	Homo sapiens	ILLUMINA	2020-09-29	Spain	Europe	30	2410.04	2462	0.988663	72067378
ERR6040986	PRJEB43166	WGA	SAMEA8910061	ERX5680091	COV027262	Illumina MiSeq	PAIRED	PCR	VIRAL RNA	Severe acute respiratory syndrome coronavirus 2	Homo sapiens	ILLUMINA	2021-04-14	Spain	Europe	46	3577.11	3714	0.978765	106966351
ERR6040987	PRJEB43166	WGA	SAMEA8909877	ERX5680092	COV020278	Illumina MiSeq	PAIRED	PCR	VIRAL RNA	Severe acute respiratory syndrome coronavirus 2	Homo sapiens	ILLUMINA	2021-01-22	Spain	Europe	27	2286.78	2319	0.995954	68381713
ERR6040988	PRJEB43166	WGA	SAMEA8909969	ERX5680093	COV022586	Illumina MiSeq	PAIRED	PCR	VIRAL RNA	Severe acute respiratory syndrome coronavirus 2	Homo sapiens	ILLUMINA	2021-01-26	Spain	Europe	29	2388.75	2437	0.988864	71430646
ERR6040989	PRJEB43166	WGA	SAMEA8909784	ERX5680094	COV021053	Illumina MiSeq	PAIRED	PCR	VIRAL RNA	Severe acute respiratory syndrome coronavirus 2	Homo sapiens	ILLUMINA	2021-01-20	Spain	Europe	29	1962.25	1948	0.9795	58677131
ERR6040990	PRJEB43166	WGA	SAMEA8910062	ERX5680095	COV027263	Illumina MiSeq	PAIRED	PCR	VIRAL RNA	Severe acute respiratory syndrome coronavirus 2	Homo sapiens	ILLUMINA	2021-04-14	Spain	Europe	114	1943.1	1264	0.970271	58104493
ERR6040991	PRJEB43166	WGA	SAMEA8909878	ERX5680096	COV020284	Illumina MiSeq	PAIRED	PCR	VIRAL RNA	Severe acute respiratory syndrome coronavirus 2	Homo sapiens	ILLUMINA	2021-01-22	Spain	Europe	26	2190.66	2236	0.995954	65507206
ERR6040992	PRJEB43166	WGA	SAMEA8909970	ERX5680097	COV022592	Illumina MiSeq	PAIRED	PCR	VIRAL RNA	Severe acute respiratory syndrome coronavirus 2	Homo sapiens	ILLUMINA	2021-01-27	Spain	Europe	27	2445.72	2523	0.987058	73134268
ERR6040993	PRJEB43166	WGA	SAMEA8909785	ERX5680098	COV021087	Illumina MiSeq	PAIRED	PCR	VIRAL RNA	Severe acute respiratory syndrome coronavirus 2	Homo sapiens	ILLUMINA	2021-01-19	Spain	Europe	35	2116.35	2162	0.97843	63285337
ERR6040994	PRJEB43166	WGA	SAMEA8910063	ERX5680099	COV027264	Illumina MiSeq	PAIRED	PCR	VIRAL RNA	Severe acute respiratory syndrome coronavirus 2	Homo sapiens	ILLUMINA	2021-04-14	Spain	Europe	101	2142.9	1597	0.970438	64079114
ERR6040995	PRJEB43166	WGA	SAMEA8909879	ERX5680100	COV020285	Illumina MiSeq	PAIRED	PCR	VIRAL RNA	Severe acute respiratory syndrome coronavirus 2	Homo sapiens	ILLUMINA	2021-01-22	Spain	Europe	25	2042.94	2078	0.995954	61090055
ERR6040996	PRJEB43166	WGA	SAMEA8909971	ERX5680101	COV022593	Illumina MiSeq	PAIRED	PCR	VIRAL RNA	Severe acute respiratory syndrome coronavirus 2	Homo sapiens	ILLUMINA	2021-01-27	Spain	Europe	25	2502.54	2569	0.982744	74833565
ERR6040997	PRJEB43166	WGA	SAMEA8909786	ERX5680102	COV021088	Illumina MiSeq	PAIRED	PCR	VIRAL RNA	Severe acute respiratory syndrome coronavirus 2	Homo sapiens	ILLUMINA	2021-01-19	Spain	Europe	31	2191.29	2192	0.988663	65526037
ERR6040998	PRJEB43166	WGA	SAMEA8909880	ERX5680103	COV020292	Illumina MiSeq	PAIRED	PCR	VIRAL RNA	Severe acute respiratory syndrome coronavirus 2	Homo sapiens	ILLUMINA	2021-01-22	Spain	Europe	46	2366.58	2390	0.985654	70767899
ERR6040999	PRJEB43166	WGA	SAMEA8910064	ERX5680104	COV027265	Illumina MiSeq	PAIRED	PCR	VIRAL RNA	Severe acute respiratory syndrome coronavirus 2	Homo sapiens	ILLUMINA	2021-04-14	Spain	Europe	88	1911.29	804	0.923921	57153357
ERR6041000	PRJEB43166	WGA	SAMEA8909972	ERX5680105	COV022594	Illumina MiSeq	PAIRED	PCR	VIRAL RNA	Severe acute respiratory syndrome coronavirus 2	Homo sapiens	ILLUMINA	2021-01-27	Spain	Europe	27	2573.89	2510	0.985654	76967137
ERR6041001	PRJEB43166	WGA	SAMEA8909787	ERX5680106	COV021089	Illumina MiSeq	PAIRED	PCR	VIRAL RNA	Severe acute respiratory syndrome coronavirus 2	Homo sapiens	ILLUMINA	2021-01-19	Spain	Europe	23	2692.72	2730	0.995954	80520288
ERR6041002	PRJEB43166	WGA	SAMEA8909881	ERX5680107	COV020318	Illumina MiSeq	PAIRED	PCR	VIRAL RNA	Severe acute respiratory syndrome coronavirus 2	Homo sapiens	ILLUMINA	2021-01-22	Spain	Europe	23	2443.33	2569	0.989098	73062966
ERR6041003	PRJEB43166	WGA	SAMEA8910065	ERX5680108	COV027267	Illumina MiSeq	PAIRED	PCR	VIRAL RNA	Severe acute respiratory syndrome coronavirus 2	Homo sapiens	ILLUMINA	2021-04-14	Spain	Europe	53	2652.06	2741	0.979333	79304419
ERR6041004	PRJEB43166	WGA	SAMEA8909973	ERX5680109	COV022600	Illumina MiSeq	PAIRED	PCR	VIRAL RNA	Severe acute respiratory syndrome coronavirus 2	Homo sapiens	ILLUMINA	2021-01-28	Spain	Europe	25	1910.6	1915	0.988663	57132672
ERR6041005	PRJEB43166	WGA	SAMEA8909788	ERX5680110	COV021090	Illumina MiSeq	PAIRED	PCR	VIRAL RNA	Severe acute respiratory syndrome coronavirus 2	Homo sapiens	ILLUMINA	2021-01-19	Spain	Europe	29	2323.13	2367	0.986289	69468576
ERR6041006	PRJEB43166	WGA	SAMEA8909882	ERX5680111	COV021109	Illumina MiSeq	PAIRED	PCR	VIRAL RNA	Severe acute respiratory syndrome coronavirus 2	Homo sapiens	ILLUMINA	2021-01-19	Spain	Europe	34	2178.2	2160	0.995954	65134656
ERR6041007	PRJEB43166	WGA	SAMEA8910066	ERX5680112	COV027270	Illumina MiSeq	PAIRED	PCR	VIRAL RNA	Severe acute respiratory syndrome coronavirus 2	Homo sapiens	ILLUMINA	2021-04-12	Spain	Europe	64	2087.98	968	0.959268	62436862
ERR6041008	PRJEB43166	WGA	SAMEA8909974	ERX5680113	COV022601	Illumina MiSeq	PAIRED	PCR	VIRAL RNA	Severe acute respiratory syndrome coronavirus 2	Homo sapiens	ILLUMINA	2021-01-28	Spain	Europe	28	2601.08	2627	0.992007	77779977
ERR6041009	PRJEB43166	WGA	SAMEA8909789	ERX5680114	COV021092	Illumina MiSeq	PAIRED	PCR	VIRAL RNA	Severe acute respiratory syndrome coronavirus 2	Homo sapiens	ILLUMINA	2021-01-19	Spain	Europe	25	2203.37	2249	0.987627	65887517
ERR6041010	PRJEB43166	WGA	SAMEA8909883	ERX5680115	COV021149	Illumina MiSeq	PAIRED	PCR	VIRAL RNA	Severe acute respiratory syndrome coronavirus 2	Homo sapiens	ILLUMINA	2021-01-18	Spain	Europe	26	2229.51	2322	0.98027	66669130
ERR6041011	PRJEB43166	WGA	SAMEA8910067	ERX5680116	COV027271	Illumina MiSeq	PAIRED	PCR	VIRAL RNA	Severe acute respiratory syndrome coronavirus 2	Homo sapiens	ILLUMINA	2021-04-12	Spain	Europe	54	2519.85	2551	0.995385	75351056
ERR6041012	PRJEB43166	WGA	SAMEA8909975	ERX5680117	COV022602	Illumina MiSeq	PAIRED	PCR	VIRAL RNA	Severe acute respiratory syndrome coronavirus 2	Homo sapiens	ILLUMINA	2021-01-28	Spain	Europe	38	2047.47	2084	0.977561	61225549
ERR6041013	PRJEB43166	WGA	SAMEA8909790	ERX5680118	COV021093	Illumina MiSeq	PAIRED	PCR	VIRAL RNA	Severe acute respiratory syndrome coronavirus 2	Homo sapiens	ILLUMINA	2021-01-19	Spain	Europe	23	2322.93	2274	0.988663	69462719
ERR6041014	PRJEB43166	WGA	SAMEA8909884	ERX5680119	COV021150	Illumina MiSeq	PAIRED	PCR	VIRAL RNA	Severe acute respiratory syndrome coronavirus 2	Homo sapiens	ILLUMINA	2021-01-18	Spain	Europe	45	2305.17	2309	0.995485	68931450
ERR6041015	PRJEB43166	WGA	SAMEA8910068	ERX5680120	COV027272	Illumina MiSeq	PAIRED	PCR	VIRAL RNA	Severe acute respiratory syndrome coronavirus 2	Homo sapiens	ILLUMINA	2021-04-12	Spain	Europe	46	2453.89	2475	0.988195	73378634
ERR6041016	PRJEB43166	WGA	SAMEA8909976	ERX5680121	COV022608	Illumina MiSeq	PAIRED	PCR	VIRAL RNA	Severe acute respiratory syndrome coronavirus 2	Homo sapiens	ILLUMINA	2021-01-29	Spain	Europe	29	2016.64	2046	0.988663	60303725
ERR6041017	PRJEB43166	WGA	SAMEA8909791	ERX5680122	COV021094	Illumina MiSeq	PAIRED	PCR	VIRAL RNA	Severe acute respiratory syndrome coronavirus 2	Homo sapiens	ILLUMINA	2021-01-19	Spain	Europe	37	2258.97	2285	0.995485	67549867
ERR6041018	PRJEB43166	WGA	SAMEA8909885	ERX5680123	COV021152	Illumina MiSeq	PAIRED	PCR	VIRAL RNA	Severe acute respiratory syndrome coronavirus 2	Homo sapiens	ILLUMINA	2021-01-18	Spain	Europe	36	2397.15	2451	0.988831	71681899
ERR6041019	PRJEB43166	WGA	SAMEA8909977	ERX5680124	COV022610	Illumina MiSeq	PAIRED	PCR	VIRAL RNA	Severe acute respiratory syndrome coronavirus 2	Homo sapiens	ILLUMINA	2021-01-29	Spain	Europe	112	1741.22	1462	0.962245	52067619
ERR6041020	PRJEB43166	WGA	SAMEA8910069	ERX5680125	COV027305	Illumina MiSeq	PAIRED	PCR	VIRAL RNA	Severe acute respiratory syndrome coronavirus 2	Homo sapiens	ILLUMINA	2021-04-12	Spain	Europe	52	2557.83	2628	0.988195	76486805
ERR6041021	PRJEB43166	WGA	SAMEA8909792	ERX5680126	COV021095	Illumina MiSeq	PAIRED	PCR	VIRAL RNA	Severe acute respiratory syndrome coronavirus 2	Homo sapiens	ILLUMINA	2021-01-19	Spain	Europe	25	2406.81	2380	0.988663	71970786
ERR6041022	PRJEB43166	WGA	SAMEA8909978	ERX5680127	COV022611	Illumina MiSeq	PAIRED	PCR	VIRAL RNA	Severe acute respiratory syndrome coronavirus 2	Homo sapiens	ILLUMINA	2021-01-29	Spain	Europe	29	2344.84	2319	0.975554	70117602
ERR6041023	PRJEB43166	WGA	SAMEA8909886	ERX5680128	COV021153	Illumina MiSeq	PAIRED	PCR	VIRAL RNA	Severe acute respiratory syndrome coronavirus 2	Homo sapiens	ILLUMINA	2021-01-18	Spain	Europe	32	2236.03	2315	0.983647	66864103
ERR6041024	PRJEB43166	WGA	SAMEA8910070	ERX5680129	COV027306	Illumina MiSeq	PAIRED	PCR	VIRAL RNA	Severe acute respiratory syndrome coronavirus 2	Homo sapiens	ILLUMINA	2021-04-12	Spain	Europe	49	2245.26	1309	0.917132	67140097
ERR6041025	PRJEB43166	WGA	SAMEA8909793	ERX5680130	COV021096	Illumina MiSeq	PAIRED	PCR	VIRAL RNA	Severe acute respiratory syndrome coronavirus 2	Homo sapiens	ILLUMINA	2021-01-19	Spain	Europe	48	2346.05	2383	0.988195	70153855
ERR6041026	PRJEB43166	WGA	SAMEA8910071	ERX5680131	COV027546	Illumina MiSeq	PAIRED	PCR	VIRAL RNA	Severe acute respiratory syndrome coronavirus 2	Homo sapiens	ILLUMINA	2021-04-01	Spain	Europe	45	2372.29	2426	0.986724	70938552
ERR6041027	PRJEB43166	WGA	SAMEA8909979	ERX5680132	COV022616	Illumina MiSeq	PAIRED	PCR	VIRAL RNA	Severe acute respiratory syndrome coronavirus 2	Homo sapiens	ILLUMINA	2021-01-30	Spain	Europe	28	2470.33	2435	0.988663	73870379
ERR6041028	PRJEB43166	WGA	SAMEA8909887	ERX5680133	COV021155	Illumina MiSeq	PAIRED	PCR	VIRAL RNA	Severe acute respiratory syndrome coronavirus 2	Homo sapiens	ILLUMINA	2021-01-18	Spain	Europe	24	2417.67	2352	0.995954	72295596
ERR6041029	PRJEB43166	WGA	SAMEA8909794	ERX5680134	COV021097	Illumina MiSeq	PAIRED	PCR	VIRAL RNA	Severe acute respiratory syndrome coronavirus 2	Homo sapiens	ILLUMINA	2021-01-19	Spain	Europe	42	1746.14	1782	0.970839	52214841
ERR6041030	PRJEB43166	WGA	SAMEA8909980	ERX5680135	COV022617	Illumina MiSeq	PAIRED	PCR	VIRAL RNA	Severe acute respiratory syndrome coronavirus 2	Homo sapiens	ILLUMINA	2021-01-30	Spain	Europe	25	2263.12	2324	0.983647	67674044
ERR6041031	PRJEB43166	WGA	SAMEA8910072	ERX5680136	COV027547	Illumina MiSeq	PAIRED	PCR	VIRAL RNA	Severe acute respiratory syndrome coronavirus 2	Homo sapiens	ILLUMINA	2021-04-01	Spain	Europe	46	2565	2630	0.97512	76701092
ERR6041032	PRJEB43166	WGA	SAMEA8909888	ERX5680137	COV021156	Illumina MiSeq	PAIRED	PCR	VIRAL RNA	Severe acute respiratory syndrome coronavirus 2	Homo sapiens	ILLUMINA	2021-01-18	Spain	Europe	33	2480.43	2506	0.995586	74172405
ERR6041033	PRJEB43166	WGA	SAMEA8909795	ERX5680138	COV021098	Illumina MiSeq	PAIRED	PCR	VIRAL RNA	Severe acute respiratory syndrome coronavirus 2	Homo sapiens	ILLUMINA	2021-01-19	Spain	Europe	30	2207.49	2207	0.988663	66010431
ERR6041034	PRJEB43166	WGA	SAMEA8910073	ERX5680139	COV027548	Illumina MiSeq	PAIRED	PCR	VIRAL RNA	Severe acute respiratory syndrome coronavirus 2	Homo sapiens	ILLUMINA	2021-04-07	Spain	Europe	49	1809.1	1838	0.982878	54097635
ERR6041035	PRJEB43166	WGA	SAMEA8909981	ERX5680140	COV022618	Illumina MiSeq	PAIRED	PCR	VIRAL RNA	Severe acute respiratory syndrome coronavirus 2	Homo sapiens	ILLUMINA	2021-01-30	Spain	Europe	38	2468.74	2528	0.995118	73822669
ERR6041036	PRJEB43166	WGA	SAMEA8909889	ERX5680141	COV021157	Illumina MiSeq	PAIRED	PCR	VIRAL RNA	Severe acute respiratory syndrome coronavirus 2	Homo sapiens	ILLUMINA	2021-01-18	Spain	Europe	44	2287.69	2282	0.995485	68408933
ERR6041037	PRJEB43166	WGA	SAMEA8909796	ERX5680142	COV021099	Illumina MiSeq	PAIRED	PCR	VIRAL RNA	Severe acute respiratory syndrome coronavirus 2	Homo sapiens	ILLUMINA	2021-01-19	Spain	Europe	25	2010.89	2059	0.99067	60131779
ERR6041038	PRJEB43166	WGA	SAMEA8910074	ERX5680143	COV027549	Illumina MiSeq	PAIRED	PCR	VIRAL RNA	Severe acute respiratory syndrome coronavirus 2	Homo sapiens	ILLUMINA	2021-04-07	Spain	Europe	45	2302.66	2333	0.986322	68856583
ERR6041039	PRJEB43166	WGA	SAMEA8909982	ERX5680144	COV022625	Illumina MiSeq	PAIRED	PCR	VIRAL RNA	Severe acute respiratory syndrome coronavirus 2	Homo sapiens	ILLUMINA	2021-01-31	Spain	Europe	32	2060.99	2082	0.972678	61629753
ERR6041040	PRJEB43166	WGA	SAMEA8909890	ERX5680145	COV021158	Illumina MiSeq	PAIRED	PCR	VIRAL RNA	Severe acute respiratory syndrome coronavirus 2	Homo sapiens	ILLUMINA	2021-01-18	Spain	Europe	42	2311.78	2334	0.995151	69129232
ERR6041041	PRJEB43166	WGA	SAMEA8909797	ERX5680146	COV021100	Illumina MiSeq	PAIRED	PCR	VIRAL RNA	Severe acute respiratory syndrome coronavirus 2	Homo sapiens	ILLUMINA	2021-01-19	Spain	Europe	27	2204.43	2190	0.987727	65919034
ERR6041042	PRJEB43166	WGA	SAMEA8910075	ERX5680147	COV027550	Illumina MiSeq	PAIRED	PCR	VIRAL RNA	Severe acute respiratory syndrome coronavirus 2	Homo sapiens	ILLUMINA	2021-04-08	Spain	Europe	52	1813.96	1874	0.986088	54242984
ERR6041043	PRJEB43166	WGA	SAMEA8909798	ERX5680148	COV021101	Illumina MiSeq	PAIRED	PCR	VIRAL RNA	Severe acute respiratory syndrome coronavirus 2	Homo sapiens	ILLUMINA	2021-01-19	Spain	Europe	28	2279.45	2328	0.989232	68162244
ERR6041044	PRJEB43166	WGA	SAMEA8909983	ERX5680149	COV022626	Illumina MiSeq	PAIRED	PCR	VIRAL RNA	Severe acute respiratory syndrome coronavirus 2	Homo sapiens	ILLUMINA	2021-01-31	Spain	Europe	27	2523.62	2533	0.98542	75463929
ERR6041045	PRJEB43166	WGA	SAMEA8909891	ERX5680150	COV021159	Illumina MiSeq	PAIRED	PCR	VIRAL RNA	Severe acute respiratory syndrome coronavirus 2	Homo sapiens	ILLUMINA	2021-01-18	Spain	Europe	37	2902.55	2966	0.988831	86794871
ERR6041046	PRJEB43166	WGA	SAMEA8910076	ERX5680151	COV027551	Illumina MiSeq	PAIRED	PCR	VIRAL RNA	Severe acute respiratory syndrome coronavirus 2	Homo sapiens	ILLUMINA	2021-04-08	Spain	Europe	53	2110.89	2105	0.986322	63122041
ERR6041078	PRJEB43166	WGA	SAMEA8909984	ERX5680183	COV022627	Illumina MiSeq	PAIRED	PCR	VIRAL RNA	Severe acute respiratory syndrome coronavirus 2	Homo sapiens	ILLUMINA	2021-01-31	Spain	Europe	30	2048.7	2082	0.990536	61262312
ERR6041079	PRJEB43166	WGA	SAMEA8909799	ERX5680184	COV021102	Illumina MiSeq	PAIRED	PCR	VIRAL RNA	Severe acute respiratory syndrome coronavirus 2	Homo sapiens	ILLUMINA	2021-01-19	Spain	Europe	32	2101.78	2124	0.988295	62849413
ERR6041080	PRJEB43166	WGA	SAMEA8910077	ERX5680185	COV027552	Illumina MiSeq	PAIRED	PCR	VIRAL RNA	Severe acute respiratory syndrome coronavirus 2	Homo sapiens	ILLUMINA	2021-04-10	Spain	Europe	49	1614.09	1639	0.977494	48266194
ERR6041081	PRJEB43166	WGA	SAMEA8909892	ERX5680186	COV021160	Illumina MiSeq	PAIRED	PCR	VIRAL RNA	Severe acute respiratory syndrome coronavirus 2	Homo sapiens	ILLUMINA	2021-01-18	Spain	Europe	42	2170.42	2198	0.988831	64902197
ERR6041082	PRJEB43166	WGA	SAMEA8909985	ERX5680187	COV022632	Illumina MiSeq	PAIRED	PCR	VIRAL RNA	Severe acute respiratory syndrome coronavirus 2	Homo sapiens	ILLUMINA	2021-02-01	Spain	Europe	31	1945.94	1513	0.977594	58189392
ERR6041083	PRJEB43166	WGA	SAMEA8909800	ERX5680188	COV021103	Illumina MiSeq	PAIRED	PCR	VIRAL RNA	Severe acute respiratory syndrome coronavirus 2	Homo sapiens	ILLUMINA	2021-01-19	Spain	Europe	40	2282.27	2311	0.970839	68246817
ERR6041084	PRJEB43166	WGA	SAMEA8909893	ERX5680189	COV021161	Illumina MiSeq	PAIRED	PCR	VIRAL RNA	Severe acute respiratory syndrome coronavirus 2	Homo sapiens	ILLUMINA	2021-01-18	Spain	Europe	24	2359.41	2293	0.995954	70553389
ERR6041085	PRJEB43166	WGA	SAMEA8910078	ERX5680190	COV027553	Illumina MiSeq	PAIRED	PCR	VIRAL RNA	Severe acute respiratory syndrome coronavirus 2	Homo sapiens	ILLUMINA	2021-04-11	Spain	Europe	50	2240.9	2284	0.986322	67009492
ERR6041086	PRJEB43166	WGA	SAMEA8909986	ERX5680191	COV022633	Illumina MiSeq	PAIRED	PCR	VIRAL RNA	Severe acute respiratory syndrome coronavirus 2	Homo sapiens	ILLUMINA	2021-02-01	Spain	Europe	91	1895.02	1505	0.949938	56666842
ERR6041087	PRJEB43166	WGA	SAMEA8909801	ERX5680192	COV021106	Illumina MiSeq	PAIRED	PCR	VIRAL RNA	Severe acute respiratory syndrome coronavirus 2	Homo sapiens	ILLUMINA	2021-01-19	Spain	Europe	36	2138.76	2195	0.971575	63955420
ERR6041088	PRJEB43166	WGA	SAMEA8909894	ERX5680193	COV021162	Illumina MiSeq	PAIRED	PCR	VIRAL RNA	Severe acute respiratory syndrome coronavirus 2	Homo sapiens	ILLUMINA	2021-01-18	Spain	Europe	24	2378.28	2386	0.995954	71117618
ERR6041089	PRJEB43166	WGA	SAMEA8910079	ERX5680194	COV027554	Illumina MiSeq	PAIRED	PCR	VIRAL RNA	Severe acute respiratory syndrome coronavirus 2	Homo sapiens	ILLUMINA	2021-04-10	Spain	Europe	52	2176.44	2221	0.986322	65082165
ERR6041090	PRJEB43166	WGA	SAMEA8909987	ERX5680195	COV022634	Illumina MiSeq	PAIRED	PCR	VIRAL RNA	Severe acute respiratory syndrome coronavirus 2	Homo sapiens	ILLUMINA	2021-02-01	Spain	Europe	23	2029.64	2042	0.995954	60692306
ERR6041091	PRJEB43166	WGA	SAMEA8909802	ERX5680196	COV021107	Illumina MiSeq	PAIRED	PCR	VIRAL RNA	Severe acute respiratory syndrome coronavirus 2	Homo sapiens	ILLUMINA	2021-01-19	Spain	Europe	26	1811.62	1857	0.992108	54172925
ERR6041092	PRJEB43166	WGA	SAMEA8909895	ERX5680197	COV021163	Illumina MiSeq	PAIRED	PCR	VIRAL RNA	Severe acute respiratory syndrome coronavirus 2	Homo sapiens	ILLUMINA	2021-01-18	Spain	Europe	23	2316.8	2342	0.995954	69279325
ERR6041093	PRJEB43166	WGA	SAMEA8910080	ERX5680198	COV027555	Illumina MiSeq	PAIRED	PCR	VIRAL RNA	Severe acute respiratory syndrome coronavirus 2	Homo sapiens	ILLUMINA	2021-04-16	Spain	Europe	49	2076.76	2133	0.987192	62101264
ERR6041094	PRJEB43166	WGA	SAMEA8909803	ERX5680199	COV021108	Illumina MiSeq	PAIRED	PCR	VIRAL RNA	Severe acute respiratory syndrome coronavirus 2	Homo sapiens	ILLUMINA	2021-01-19	Spain	Europe	47	2024.41	2038	0.988195	60535979
ERR6041095	PRJEB43166	WGA	SAMEA8909988	ERX5680200	COV022640	Illumina MiSeq	PAIRED	PCR	VIRAL RNA	Severe acute respiratory syndrome coronavirus 2	Homo sapiens	ILLUMINA	2021-02-02	Spain	Europe	21	2124.2	2134	0.992275	63519942
ERR6041096	PRJEB43166	WGA	SAMEA8910081	ERX5680201	COV027556	Illumina MiSeq	PAIRED	PCR	VIRAL RNA	Severe acute respiratory syndrome coronavirus 2	Homo sapiens	ILLUMINA	2021-04-18	Spain	Europe	107	2276.17	2170	0.981139	68064392
ERR6041097	PRJEB43166	WGA	SAMEA8909896	ERX5680202	COV021192	Illumina MiSeq	PAIRED	PCR	VIRAL RNA	Severe acute respiratory syndrome coronavirus 2	Homo sapiens	ILLUMINA	2021-01-19	Spain	Europe	28	2668.12	2731	0.995954	79784645
ERR6041100	PRJEB43166	WGA	SAMEA8909989	ERX5680205	COV022641	Illumina MiSeq	PAIRED	PCR	VIRAL RNA	Severe acute respiratory syndrome coronavirus 2	Homo sapiens	ILLUMINA	2021-02-02	Spain	Europe	26	2126.38	2174	0.980571	63585282
ERR6041101	PRJEB43166	WGA	SAMEA8909804	ERX5680206	COV024136	Illumina MiSeq	PAIRED	PCR	VIRAL RNA	Severe acute respiratory syndrome coronavirus 2	Homo sapiens	ILLUMINA	2021-03-08	Spain	Europe	45	2338.33	2317	0.995485	69923112
ERR6041102	PRJEB43166	WGA	SAMEA8910082	ERX5680207	COV027557	Illumina MiSeq	PAIRED	PCR	VIRAL RNA	Severe acute respiratory syndrome coronavirus 2	Homo sapiens	ILLUMINA	2021-04-22	Spain	Europe	40	2326.22	2345	0.98853	69560990
ERR6041103	PRJEB43166	WGA	SAMEA8909897	ERX5680208	COV021193	Illumina MiSeq	PAIRED	PCR	VIRAL RNA	Severe acute respiratory syndrome coronavirus 2	Homo sapiens	ILLUMINA	2021-01-19	Spain	Europe	44	2244.94	2235	0.98154	67130576
ERR6041104	PRJEB43166	WGA	SAMEA8909990	ERX5680209	COV022642	Illumina MiSeq	PAIRED	PCR	VIRAL RNA	Severe acute respiratory syndrome coronavirus 2	Homo sapiens	ILLUMINA	2021-02-02	Spain	Europe	51	2314.65	2359	0.988195	69214974
ERR6041105	PRJEB43166	WGA	SAMEA8909805	ERX5680210	COV024137	Illumina MiSeq	PAIRED	PCR	VIRAL RNA	Severe acute respiratory syndrome coronavirus 2	Homo sapiens	ILLUMINA	2021-03-08	Spain	Europe	44	2349.64	2371	0.988195	70261358
ERR6041106	PRJEB43166	WGA	SAMEA8910083	ERX5680211	COV027558	Illumina MiSeq	PAIRED	PCR	VIRAL RNA	Severe acute respiratory syndrome coronavirus 2	Homo sapiens	ILLUMINA	2021-04-22	Spain	Europe	41	2071.04	2068	0.98853	61930207
ERR6041107	PRJEB43166	WGA	SAMEA8909898	ERX5680212	COV021194	Illumina MiSeq	PAIRED	PCR	VIRAL RNA	Severe acute respiratory syndrome coronavirus 2	Homo sapiens	ILLUMINA	2021-01-19	Spain	Europe	20	2309.49	2359	0.99592	69060656
ERR6041108	PRJEB43166	WGA	SAMEA8909991	ERX5680213	COV024036	Illumina MiSeq	PAIRED	PCR	VIRAL RNA	Severe acute respiratory syndrome coronavirus 2	Homo sapiens	ILLUMINA	2021-03-09	Spain	Europe	31	2351.8	2369	0.995318	70325888
ERR6041109	PRJEB43166	WGA	SAMEA8909806	ERX5680214	COV024138	Illumina MiSeq	PAIRED	PCR	VIRAL RNA	Severe acute respiratory syndrome coronavirus 2	Homo sapiens	ILLUMINA	2021-03-08	Spain	Europe	45	2618.74	2640	0.988195	78308193
ERR6041110	PRJEB43166	WGA	SAMEA8910084	ERX5680215	COV027559	Illumina MiSeq	PAIRED	PCR	VIRAL RNA	Severe acute respiratory syndrome coronavirus 2	Homo sapiens	ILLUMINA	2021-04-22	Spain	Europe	41	2246.54	2262	0.98853	67178308
ERR6041111	PRJEB43166	WGA	SAMEA8909899	ERX5680216	COV021195	Illumina MiSeq	PAIRED	PCR	VIRAL RNA	Severe acute respiratory syndrome coronavirus 2	Homo sapiens	ILLUMINA	2021-01-19	Spain	Europe	27	2726.47	2748	0.995954	81529652
ERR6041112	PRJEB43166	WGA	SAMEA8909992	ERX5680217	COV024037	Illumina MiSeq	PAIRED	PCR	VIRAL RNA	Severe acute respiratory syndrome coronavirus 2	Homo sapiens	ILLUMINA	2021-03-08	Spain	Europe	77	2325.47	1999	0.988663	69538425
ERR6041113	PRJEB43166	WGA	SAMEA8909807	ERX5680218	COV024139	Illumina MiSeq	PAIRED	PCR	VIRAL RNA	Severe acute respiratory syndrome coronavirus 2	Homo sapiens	ILLUMINA	2021-03-08	Spain	Europe	48	2732.25	2674	0.995485	81702352
ERR6041114	PRJEB43166	WGA	SAMEA8910085	ERX5680219	COV027565	Illumina MiSeq	PAIRED	PCR	VIRAL RNA	Severe acute respiratory syndrome coronavirus 2	Homo sapiens	ILLUMINA	2021-04-01	Spain	Europe	48	2116.98	2172	0.988195	63304035
ERR6041115	PRJEB43166	WGA	SAMEA8909900	ERX5680220	COV021196	Illumina MiSeq	PAIRED	PCR	VIRAL RNA	Severe acute respiratory syndrome coronavirus 2	Homo sapiens	ILLUMINA	2021-01-19	Spain	Europe	26	2393.14	2339	0.995954	71562089
ERR6041116	PRJEB43166	WGA	SAMEA8909993	ERX5680221	COV024038	Illumina MiSeq	PAIRED	PCR	VIRAL RNA	Severe acute respiratory syndrome coronavirus 2	Homo sapiens	ILLUMINA	2021-03-08	Spain	Europe	37	2282.74	2346	0.985654	68260918
ERR6041117	PRJEB43166	WGA	SAMEA8910086	ERX5680222	COV027566	Illumina MiSeq	PAIRED	PCR	VIRAL RNA	Severe acute respiratory syndrome coronavirus 2	Homo sapiens	ILLUMINA	2021-04-01	Spain	Europe	49	2123.14	2138	0.976591	63488383
ERR6041118	PRJEB43166	WGA	SAMEA8909808	ERX5680223	COV024140	Illumina MiSeq	PAIRED	PCR	VIRAL RNA	Severe acute respiratory syndrome coronavirus 2	Homo sapiens	ILLUMINA	2021-03-08	Spain	Europe	44	2201.86	2256	0.978898	65842272
ERR6041119	PRJEB43166	WGA	SAMEA8909901	ERX5680224	COV021197	Illumina MiSeq	PAIRED	PCR	VIRAL RNA	Severe acute respiratory syndrome coronavirus 2	Homo sapiens	ILLUMINA	2021-01-19	Spain	Europe	27	2324.55	2333	0.995954	69511123
ERR6041120	PRJEB43166	WGA	SAMEA8909994	ERX5680225	COV024039	Illumina MiSeq	PAIRED	PCR	VIRAL RNA	Severe acute respiratory syndrome coronavirus 2	Homo sapiens	ILLUMINA	2021-03-09	Spain	Europe	46	2320.9	2324	0.988195	69401969
ERR6041121	PRJEB43166	WGA	SAMEA8910087	ERX5680226	COV027568	Illumina MiSeq	PAIRED	PCR	VIRAL RNA	Severe acute respiratory syndrome coronavirus 2	Homo sapiens	ILLUMINA	2021-04-03	Spain	Europe	41	2124.2	2164	0.988195	63520021
ERR6041122	PRJEB43166	WGA	SAMEA8909809	ERX5680227	COV024141	Illumina MiSeq	PAIRED	PCR	VIRAL RNA	Severe acute respiratory syndrome coronavirus 2	Homo sapiens	ILLUMINA	2021-03-08	Spain	Europe	44	2331.31	2360	0.978898	69713158
ERR6041123	PRJEB43166	WGA	SAMEA8909995	ERX5680228	COV024041	Illumina MiSeq	PAIRED	PCR	VIRAL RNA	Severe acute respiratory syndrome coronavirus 2	Homo sapiens	ILLUMINA	2021-03-08	Spain	Europe	34	2057.16	1605	0.967395	61515384
ERR6041124	PRJEB43166	WGA	SAMEA8909902	ERX5680229	COV021198	Illumina MiSeq	PAIRED	PCR	VIRAL RNA	Severe acute respiratory syndrome coronavirus 2	Homo sapiens	ILLUMINA	2021-01-19	Spain	Europe	25	2071.25	2084	0.995954	61936450
ERR6041125	PRJEB43166	WGA	SAMEA8910088	ERX5680230	COV027569	Illumina MiSeq	PAIRED	PCR	VIRAL RNA	Severe acute respiratory syndrome coronavirus 2	Homo sapiens	ILLUMINA	2021-04-04	Spain	Europe	48	1866.49	1921	0.988195	55813790
ERR6041126	PRJEB43166	WGA	SAMEA8909810	ERX5680231	COV024142	Illumina MiSeq	PAIRED	PCR	VIRAL RNA	Severe acute respiratory syndrome coronavirus 2	Homo sapiens	ILLUMINA	2021-03-08	Spain	Europe	46	2576.3	2623	0.988195	77039056
ERR6041127	PRJEB43166	WGA	SAMEA8909996	ERX5680232	COV024042	Illumina MiSeq	PAIRED	PCR	VIRAL RNA	Severe acute respiratory syndrome coronavirus 2	Homo sapiens	ILLUMINA	2021-03-08	Spain	Europe	25	2163.67	2197	0.99164	64700168
ERR6041128	PRJEB43166	WGA	SAMEA8909903	ERX5680233	COV021199	Illumina MiSeq	PAIRED	PCR	VIRAL RNA	Severe acute respiratory syndrome coronavirus 2	Homo sapiens	ILLUMINA	2021-01-19	Spain	Europe	25	2158.51	2119	0.995954	64545898
ERR6041129	PRJEB43166	WGA	SAMEA8910089	ERX5680234	COV027570	Illumina MiSeq	PAIRED	PCR	VIRAL RNA	Severe acute respiratory syndrome coronavirus 2	Homo sapiens	ILLUMINA	2021-04-04	Spain	Europe	45	2483.11	2552	0.988195	74252527
ERR6041130	PRJEB43166	WGA	SAMEA8909997	ERX5680235	COV024043	Illumina MiSeq	PAIRED	PCR	VIRAL RNA	Severe acute respiratory syndrome coronavirus 2	Homo sapiens	ILLUMINA	2021-03-08	Spain	Europe	30	1988.23	2037	0.988663	59454137
ERR6041131	PRJEB43166	WGA	SAMEA8909904	ERX5680236	COV021200	Illumina MiSeq	PAIRED	PCR	VIRAL RNA	Severe acute respiratory syndrome coronavirus 2	Homo sapiens	ILLUMINA	2021-01-19	Spain	Europe	27	2073.67	2139	0.988663	62008879
ERR6041132	PRJEB43166	WGA	SAMEA8909811	ERX5680237	COV024143	Illumina MiSeq	PAIRED	PCR	VIRAL RNA	Severe acute respiratory syndrome coronavirus 2	Homo sapiens	ILLUMINA	2021-03-08	Spain	Europe	46	4119.89	4204	0.993914	123197127
ERR6041133	PRJEB43166	WGA	SAMEA8910090	ERX5680238	COV027571	Illumina MiSeq	PAIRED	PCR	VIRAL RNA	Severe acute respiratory syndrome coronavirus 2	Homo sapiens	ILLUMINA	2021-04-04	Spain	Europe	43	2450.19	2511	0.988362	73267935
ERR6041134	PRJEB43166	WGA	SAMEA8909998	ERX5680239	COV024044	Illumina MiSeq	PAIRED	PCR	VIRAL RNA	Severe acute respiratory syndrome coronavirus 2	Homo sapiens	ILLUMINA	2021-03-08	Spain	Europe	35	1993.06	2039	0.9795	59598447
ERR6041135	PRJEB43166	WGA	SAMEA8909905	ERX5680240	COV021202	Illumina MiSeq	PAIRED	PCR	VIRAL RNA	Severe acute respiratory syndrome coronavirus 2	Homo sapiens	ILLUMINA	2021-01-19	Spain	Europe	22	2506.21	2534	0.995017	74943198
ERR6041136	PRJEB43166	WGA	SAMEA8909812	ERX5680241	COV024144	Illumina MiSeq	PAIRED	PCR	VIRAL RNA	Severe acute respiratory syndrome coronavirus 2	Homo sapiens	ILLUMINA	2021-03-08	Spain	Europe	49	2530.72	2566	0.988195	75676154
ERR6041137	PRJEB43166	WGA	SAMEA8910091	ERX5680242	COV027572	Illumina MiSeq	PAIRED	PCR	VIRAL RNA	Severe acute respiratory syndrome coronavirus 2	Homo sapiens	ILLUMINA	2021-04-05	Spain	Europe	46	2218.05	2223	0.988195	66326211
ERR6041138	PRJEB43166	WGA	SAMEA8909999	ERX5680243	COV024045	Illumina MiSeq	PAIRED	PCR	VIRAL RNA	Severe acute respiratory syndrome coronavirus 2	Homo sapiens	ILLUMINA	2021-03-08	Spain	Europe	37	1927.36	1775	0.979199	57633770
ERR6041139	PRJEB43166	WGA	SAMEA8909906	ERX5680244	COV021319	Illumina MiSeq	PAIRED	PCR	VIRAL RNA	Severe acute respiratory syndrome coronavirus 2	Homo sapiens	ILLUMINA	2021-01-19	Spain	Europe	43	2139.1	2159	0.995485	63965571
ERR6041140	PRJEB43166	WGA	SAMEA8909813	ERX5680245	COV024145	Illumina MiSeq	PAIRED	PCR	VIRAL RNA	Severe acute respiratory syndrome coronavirus 2	Homo sapiens	ILLUMINA	2021-03-08	Spain	Europe	49	2838.23	2902	0.988195	84871726
ERR6041141	PRJEB43166	WGA	SAMEA8910092	ERX5680246	COV027573	Illumina MiSeq	PAIRED	PCR	VIRAL RNA	Severe acute respiratory syndrome coronavirus 2	Homo sapiens	ILLUMINA	2021-04-06	Spain	Europe	52	2266.69	2325	0.987894	67780946
ERR6041142	PRJEB43166	WGA	SAMEA8910000	ERX5680247	COV024046	Illumina MiSeq	PAIRED	PCR	VIRAL RNA	Severe acute respiratory syndrome coronavirus 2	Homo sapiens	ILLUMINA	2021-03-09	Spain	Europe	31	1880.21	1933	0.988831	56223915
ERR6041143	PRJEB43166	WGA	SAMEA8909907	ERX5680248	COV021325	Illumina MiSeq	PAIRED	PCR	VIRAL RNA	Severe acute respiratory syndrome coronavirus 2	Homo sapiens	ILLUMINA	2021-01-19	Spain	Europe	52	2043.34	2063	0.995318	61102081
ERR6041144	PRJEB43166	WGA	SAMEA8910001	ERX5680249	COV024047	Illumina MiSeq	PAIRED	PCR	VIRAL RNA	Severe acute respiratory syndrome coronavirus 2	Homo sapiens	ILLUMINA	2021-03-08	Spain	Europe	38	1922.44	1942	0.979199	57486608
ERR6041145	PRJEB43166	WGA	SAMEA8910093	ERX5680250	COV027574	Illumina MiSeq	PAIRED	PCR	VIRAL RNA	Severe acute respiratory syndrome coronavirus 2	Homo sapiens	ILLUMINA	2021-04-07	Spain	Europe	54	2246.47	2273	0.988195	67176153
ERR6041146	PRJEB43166	WGA	SAMEA8909814	ERX5680251	COV024146	Illumina MiSeq	PAIRED	PCR	VIRAL RNA	Severe acute respiratory syndrome coronavirus 2	Homo sapiens	ILLUMINA	2021-03-08	Spain	Europe	47	2966.42	3025	0.988195	88704934
ERR6041147	PRJEB43166	WGA	SAMEA8909908	ERX5680252	COV022256	Illumina MiSeq	PAIRED	PCR	VIRAL RNA	Severe acute respiratory syndrome coronavirus 2	Homo sapiens	ILLUMINA	2021-02-01	Spain	Europe	26	2103.52	2181	0.988496	62901459
ERR6041148	PRJEB43166	WGA	SAMEA8910094	ERX5680253	COV027575	Illumina MiSeq	PAIRED	PCR	VIRAL RNA	Severe acute respiratory syndrome coronavirus 2	Homo sapiens	ILLUMINA	2021-04-08	Spain	Europe	57	2199.91	2253	0.979333	65783838
ERR6041149	PRJEB43166	WGA	SAMEA8909815	ERX5680254	COV024147	Illumina MiSeq	PAIRED	PCR	VIRAL RNA	Severe acute respiratory syndrome coronavirus 2	Homo sapiens	ILLUMINA	2021-03-08	Spain	Europe	31	2340.11	2355	0.988663	69976319
ERR6041150	PRJEB43166	WGA	SAMEA8910002	ERX5680255	COV024049	Illumina MiSeq	PAIRED	PCR	VIRAL RNA	Severe acute respiratory syndrome coronavirus 2	Homo sapiens	ILLUMINA	2021-03-08	Spain	Europe	35	2423.83	2449	0.9795	72479878
ERR6041151	PRJEB43166	WGA	SAMEA8909909	ERX5680256	COV022261	Illumina MiSeq	PAIRED	PCR	VIRAL RNA	Severe acute respiratory syndrome coronavirus 2	Homo sapiens	ILLUMINA	2021-02-01	Spain	Europe	26	2207.7	2320	0.995954	66016918
ERR6041152	PRJEB43166	WGA	SAMEA8910095	ERX5680257	COV027577	Illumina MiSeq	PAIRED	PCR	VIRAL RNA	Severe acute respiratory syndrome coronavirus 2	Homo sapiens	ILLUMINA	2021-04-12	Spain	Europe	53	2191.94	2178	0.988195	65545437
ERR6041153	PRJEB43166	WGA	SAMEA8910003	ERX5680258	COV024050	Illumina MiSeq	PAIRED	PCR	VIRAL RNA	Severe acute respiratory syndrome coronavirus 2	Homo sapiens	ILLUMINA	2021-03-08	Spain	Europe	34	2445.79	2492	0.985988	73136398
ERR6041154	PRJEB43166	WGA	SAMEA8909816	ERX5680259	COV024148	Illumina MiSeq	PAIRED	PCR	VIRAL RNA	Severe acute respiratory syndrome coronavirus 2	Homo sapiens	ILLUMINA	2021-03-08	Spain	Europe	48	2385.23	2384	0.988195	71325654
ERR6041155	PRJEB43166	WGA	SAMEA8909910	ERX5680260	COV022262	Illumina MiSeq	PAIRED	PCR	VIRAL RNA	Severe acute respiratory syndrome coronavirus 2	Homo sapiens	ILLUMINA	2021-02-01	Spain	Europe	26	2615.91	2686	0.99368	78223553
ERR6041156	PRJEB43166	WGA	SAMEA8910096	ERX5680261	COV027578	Illumina MiSeq	PAIRED	PCR	VIRAL RNA	Severe acute respiratory syndrome coronavirus 2	Homo sapiens	ILLUMINA	2021-04-13	Spain	Europe	53	2403.45	2246	0.986757	71870340
ERR6041157	PRJEB43166	WGA	SAMEA8910004	ERX5680262	COV024051	Illumina MiSeq	PAIRED	PCR	VIRAL RNA	Severe acute respiratory syndrome coronavirus 2	Homo sapiens	ILLUMINA	2021-03-08	Spain	Europe	68	2072.44	805	0.883055	61972102
ERR6041158	PRJEB43166	WGA	SAMEA8909817	ERX5680263	COV024149	Illumina MiSeq	PAIRED	PCR	VIRAL RNA	Severe acute respiratory syndrome coronavirus 2	Homo sapiens	ILLUMINA	2021-03-08	Spain	Europe	46	2495.41	2523	0.988496	74620155
ERR6041159	PRJEB43166	WGA	SAMEA8909911	ERX5680264	COV022263	Illumina MiSeq	PAIRED	PCR	VIRAL RNA	Severe acute respiratory syndrome coronavirus 2	Homo sapiens	ILLUMINA	2021-02-02	Spain	Europe	54	2334.82	2444	0.977427	69818018
ERR6041160	PRJEB43166	WGA	SAMEA8910097	ERX5680265	COV027579	Illumina MiSeq	PAIRED	PCR	VIRAL RNA	Severe acute respiratory syndrome coronavirus 2	Homo sapiens	ILLUMINA	2021-04-13	Spain	Europe	49	2091.64	2133	0.988195	62546325
ERR6041161	PRJEB43166	WGA	SAMEA8910005	ERX5680266	COV024053	Illumina MiSeq	PAIRED	PCR	VIRAL RNA	Severe acute respiratory syndrome coronavirus 2	Homo sapiens	ILLUMINA	2021-03-09	Spain	Europe	30	2119.39	2163	0.993512	63376208
ERR6041162	PRJEB43166	WGA	SAMEA8909818	ERX5680267	COV024150	Illumina MiSeq	PAIRED	PCR	VIRAL RNA	Severe acute respiratory syndrome coronavirus 2	Homo sapiens	ILLUMINA	2021-03-08	Spain	Europe	43	2411.48	2371	0.995485	72110505
ERR6041163	PRJEB43166	WGA	SAMEA8909912	ERX5680268	COV022268	Illumina MiSeq	PAIRED	PCR	VIRAL RNA	Severe acute respiratory syndrome coronavirus 2	Homo sapiens	ILLUMINA	2021-02-02	Spain	Europe	50	2212.44	2264	0.977527	66158574
ERR6041164	PRJEB43166	WGA	SAMEA8910098	ERX5680269	COV027580	Illumina MiSeq	PAIRED	PCR	VIRAL RNA	Severe acute respiratory syndrome coronavirus 2	Homo sapiens	ILLUMINA	2021-04-14	Spain	Europe	53	2220.8	2297	0.978731	66408555
ERR6041165	PRJEB43166	WGA	SAMEA8910006	ERX5680270	COV024054	Illumina MiSeq	PAIRED	PCR	VIRAL RNA	Severe acute respiratory syndrome coronavirus 2	Homo sapiens	ILLUMINA	2021-03-09	Spain	Europe	50	2143.06	2194	0.988195	64083952
ERR6041166	PRJEB43166	WGA	SAMEA8909819	ERX5680271	COV024151	Illumina MiSeq	PAIRED	PCR	VIRAL RNA	Severe acute respiratory syndrome coronavirus 2	Homo sapiens	ILLUMINA	2021-03-08	Spain	Europe	40	2319.85	2301	0.995318	69370592
ERR6041167	PRJEB43166	WGA	SAMEA8909913	ERX5680272	COV022269	Illumina MiSeq	PAIRED	PCR	VIRAL RNA	Severe acute respiratory syndrome coronavirus 2	Homo sapiens	ILLUMINA	2021-02-02	Spain	Europe	47	2651.57	2765	0.981975	79290019
ERR6041168	PRJEB43166	WGA	SAMEA8910099	ERX5680273	COV027582	Illumina MiSeq	PAIRED	PCR	VIRAL RNA	Severe acute respiratory syndrome coronavirus 2	Homo sapiens	ILLUMINA	2021-04-16	Spain	Europe	54	2029.3	2062	0.987894	60682132
ERR6041169	PRJEB43166	WGA	SAMEA8910007	ERX5680274	COV024055	Illumina MiSeq	PAIRED	PCR	VIRAL RNA	Severe acute respiratory syndrome coronavirus 2	Homo sapiens	ILLUMINA	2021-03-08	Spain	Europe	36	2577.56	2632	0.984517	77076862
ERR6041170	PRJEB43166	WGA	SAMEA8909820	ERX5680275	COV024152	Illumina MiSeq	PAIRED	PCR	VIRAL RNA	Severe acute respiratory syndrome coronavirus 2	Homo sapiens	ILLUMINA	2021-03-08	Spain	Europe	51	2060.81	2093	0.987225	61624256
ERR6041171	PRJEB43166	WGA	SAMEA8909914	ERX5680276	COV022278	Illumina MiSeq	PAIRED	PCR	VIRAL RNA	Severe acute respiratory syndrome coronavirus 2	Homo sapiens	ILLUMINA	2021-02-03	Spain	Europe	48	2160.26	2228	0.981273	64598322
ERR6041172	PRJEB43166	WGA	SAMEA8910100	ERX5680277	COV027583	Illumina MiSeq	PAIRED	PCR	VIRAL RNA	Severe acute respiratory syndrome coronavirus 2	Homo sapiens	ILLUMINA	2021-04-18	Spain	Europe	49	2128.17	2189	0.988195	63638671
ERR6041173	PRJEB43166	WGA	SAMEA8910008	ERX5680278	COV024056	Illumina MiSeq	PAIRED	PCR	VIRAL RNA	Severe acute respiratory syndrome coronavirus 2	Homo sapiens	ILLUMINA	2021-03-08	Spain	Europe	52	1814.2	775	0.937799	54250091
ERR6041174	PRJEB43166	WGA	SAMEA8909821	ERX5680279	COV024153	Illumina MiSeq	PAIRED	PCR	VIRAL RNA	Severe acute respiratory syndrome coronavirus 2	Homo sapiens	ILLUMINA	2021-03-08	Spain	Europe	44	2356.26	2386	0.992242	70459356
ERR6041175	PRJEB43166	WGA	SAMEA8909915	ERX5680280	COV022282	Illumina MiSeq	PAIRED	PCR	VIRAL RNA	Severe acute respiratory syndrome coronavirus 2	Homo sapiens	ILLUMINA	2021-02-03	Spain	Europe	51	2258.39	2295	0.988195	67532685
ERR6041176	PRJEB43166	WGA	SAMEA8910009	ERX5680281	COV024057	Illumina MiSeq	PAIRED	PCR	VIRAL RNA	Severe acute respiratory syndrome coronavirus 2	Homo sapiens	ILLUMINA	2021-03-08	Spain	Europe	39	2138.54	2150	0.979199	63948807
ERR6041177	PRJEB43166	WGA	SAMEA8909822	ERX5680282	COV024154	Illumina MiSeq	PAIRED	PCR	VIRAL RNA	Severe acute respiratory syndrome coronavirus 2	Homo sapiens	ILLUMINA	2021-03-08	Spain	Europe	43	2068.9	2098	0.988162	61866393
ERR6041178	PRJEB43166	WGA	SAMEA8909916	ERX5680283	COV022283	Illumina MiSeq	PAIRED	PCR	VIRAL RNA	Severe acute respiratory syndrome coronavirus 2	Homo sapiens	ILLUMINA	2021-02-03	Spain	Europe	30	2344.26	2390	0.995786	70100524
ERR6041179	PRJEB43166	WGA	SAMEA8909917	ERX5680284	COV022309	Illumina MiSeq	PAIRED	PCR	VIRAL RNA	Severe acute respiratory syndrome coronavirus 2	Homo sapiens	ILLUMINA	2021-02-04	Spain	Europe	28	2113.45	2113	0.988663	63198447
ERR6041180	PRJEB43166	WGA	SAMEA8909823	ERX5680285	COV024155	Illumina MiSeq	PAIRED	PCR	VIRAL RNA	Severe acute respiratory syndrome coronavirus 2	Homo sapiens	ILLUMINA	2021-03-08	Spain	Europe	43	2498.73	2533	0.989265	74719387
ERR6041181	PRJEB43166	WGA	SAMEA8910010	ERX5680286	COV024058	Illumina MiSeq	PAIRED	PCR	VIRAL RNA	Severe acute respiratory syndrome coronavirus 2	Homo sapiens	ILLUMINA	2021-03-08	Spain	Europe	31	2566.1	2605	0.988663	76733973
ERR6041182	PRJEB43166	WGA	SAMEA8909918	ERX5680287	COV022310	Illumina MiSeq	PAIRED	PCR	VIRAL RNA	Severe acute respiratory syndrome coronavirus 2	Homo sapiens	ILLUMINA	2021-02-04	Spain	Europe	25	2266.94	2294	0.995552	67788240
ERR6041183	PRJEB43166	WGA	SAMEA8910011	ERX5680288	COV024059	Illumina MiSeq	PAIRED	PCR	VIRAL RNA	Severe acute respiratory syndrome coronavirus 2	Homo sapiens	ILLUMINA	2021-03-09	Spain	Europe	27	2289.92	2339	0.98873	68475390
ERR6041184	PRJEB43166	WGA	SAMEA8909824	ERX5680289	COV024156	Illumina MiSeq	PAIRED	PCR	VIRAL RNA	Severe acute respiratory syndrome coronavirus 2	Homo sapiens	ILLUMINA	2021-03-08	Spain	Europe	49	3361.21	3389	0.979668	100510137
ERR6041185	PRJEB43166	WGA	SAMEA8909919	ERX5680290	COV022311	Illumina MiSeq	PAIRED	PCR	VIRAL RNA	Severe acute respiratory syndrome coronavirus 2	Homo sapiens	ILLUMINA	2021-02-04	Spain	Europe	66	759.34	652	0.923185	22706538
ERR6041186	PRJEB43166	WGA	SAMEA8910012	ERX5680291	COV024060	Illumina MiSeq	PAIRED	PCR	VIRAL RNA	Severe acute respiratory syndrome coronavirus 2	Homo sapiens	ILLUMINA	2021-03-08	Spain	Europe	36	2187.31	2212	0.98649	65407060
ERR6041187	PRJEB43166	WGA	SAMEA8909825	ERX5680292	COV024157	Illumina MiSeq	PAIRED	PCR	VIRAL RNA	Severe acute respiratory syndrome coronavirus 2	Homo sapiens	ILLUMINA	2021-03-08	Spain	Europe	47	2198.01	2238	0.979634	65726985
ERR6041188	PRJEB43166	WGA	SAMEA8910101	ERX5680293	COV027584	Illumina MiSeq	PAIRED	PCR	VIRAL RNA	Severe acute respiratory syndrome coronavirus 2	Homo sapiens	ILLUMINA	2021-04-19	Spain	Europe	64	2303.29	1561	0.972846	68875366
ERR6041189	PRJEB43166	WGA	SAMEA8909920	ERX5680294	COV022332	Illumina MiSeq	PAIRED	PCR	VIRAL RNA	Severe acute respiratory syndrome coronavirus 2	Homo sapiens	ILLUMINA	2021-02-11	Spain	Europe	27	2317.57	2405	0.989767	69302185
ERR6041190	PRJEB43166	WGA	SAMEA8910013	ERX5680295	COV024061	Illumina MiSeq	PAIRED	PCR	VIRAL RNA	Severe acute respiratory syndrome coronavirus 2	Homo sapiens	ILLUMINA	2021-03-10	Spain	Europe	51	2330.56	2361	0.995452	69690791
ERR6041191	PRJEB43166	WGA	SAMEA8910102	ERX5680296	COV027585	Illumina MiSeq	PAIRED	PCR	VIRAL RNA	Severe acute respiratory syndrome coronavirus 2	Homo sapiens	ILLUMINA	2021-04-19	Spain	Europe	56	2421.64	2453	0.988195	72414171
ERR6041192	PRJEB43166	WGA	SAMEA8909826	ERX5680297	COV024158	Illumina MiSeq	PAIRED	PCR	VIRAL RNA	Severe acute respiratory syndrome coronavirus 2	Homo sapiens	ILLUMINA	2021-03-09	Spain	Europe	44	3233.2	3277	0.992977	96682278
ERR6041193	PRJEB43166	WGA	SAMEA8909921	ERX5680298	COV022333	Illumina MiSeq	PAIRED	PCR	VIRAL RNA	Severe acute respiratory syndrome coronavirus 2	Homo sapiens	ILLUMINA	2021-02-11	Spain	Europe	68	2062.18	1867	0.944922	61665395
ERR6041194	PRJEB43166	WGA	SAMEA8910103	ERX5680299	COV027586	Illumina MiSeq	PAIRED	PCR	VIRAL RNA	Severe acute respiratory syndrome coronavirus 2	Homo sapiens	ILLUMINA	2021-04-21	Spain	Europe	84	1180.28	997	0.951109	35293775
ERR6041195	PRJEB43166	WGA	SAMEA8910014	ERX5680300	COV024062	Illumina MiSeq	PAIRED	PCR	VIRAL RNA	Severe acute respiratory syndrome coronavirus 2	Homo sapiens	ILLUMINA	2021-03-10	Spain	Europe	31	2377.52	2431	0.988663	71094964
ERR6041196	PRJEB43166	WGA	SAMEA8909827	ERX5680301	COV024159	Illumina MiSeq	PAIRED	PCR	VIRAL RNA	Severe acute respiratory syndrome coronavirus 2	Homo sapiens	ILLUMINA	2021-03-09	Spain	Europe	44	2492.24	2474	0.995485	74525307
ERR6041197	PRJEB43166	WGA	SAMEA8909922	ERX5680302	COV022399	Illumina MiSeq	PAIRED	PCR	VIRAL RNA	Severe acute respiratory syndrome coronavirus 2	Homo sapiens	ILLUMINA	2021-02-27	Spain	Europe	45	2150.03	2237	0.989299	64292207
ERR6041198	PRJEB43166	WGA	SAMEA8910104	ERX5680303	COV027587	Illumina MiSeq	PAIRED	PCR	VIRAL RNA	Severe acute respiratory syndrome coronavirus 2	Homo sapiens	ILLUMINA	2021-04-22	Spain	Europe	51	2069.67	2096	0.988195	61889486
ERR6041199	PRJEB43166	WGA	SAMEA8910015	ERX5680304	COV024063	Illumina MiSeq	PAIRED	PCR	VIRAL RNA	Severe acute respiratory syndrome coronavirus 2	Homo sapiens	ILLUMINA	2021-03-09	Spain	Europe	26	2295.24	2337	0.988396	68634615
ERR6041200	PRJEB43166	WGA	SAMEA8909828	ERX5680305	COV024160	Illumina MiSeq	PAIRED	PCR	VIRAL RNA	Severe acute respiratory syndrome coronavirus 2	Homo sapiens	ILLUMINA	2021-03-09	Spain	Europe	47	2209.8	2243	0.987292	66079551
ERR6041201	PRJEB43166	WGA	SAMEA8909923	ERX5680306	COV022400	Illumina MiSeq	PAIRED	PCR	VIRAL RNA	Severe acute respiratory syndrome coronavirus 2	Homo sapiens	ILLUMINA	2021-02-27	Spain	Europe	42	2110.31	2112	0.995485	63104619
ERR6041202	PRJEB43166	WGA	SAMEA8910105	ERX5680307	COV027588	Illumina MiSeq	PAIRED	PCR	VIRAL RNA	Severe acute respiratory syndrome coronavirus 2	Homo sapiens	ILLUMINA	2021-04-23	Spain	Europe	48	2274.39	2267	0.988195	68010990
ERR6041203	PRJEB43166	WGA	SAMEA8910016	ERX5680308	COV024064	Illumina MiSeq	PAIRED	PCR	VIRAL RNA	Severe acute respiratory syndrome coronavirus 2	Homo sapiens	ILLUMINA	2021-03-09	Spain	Europe	90	1843.25	1253	0.976156	55118682
ERR6041204	PRJEB43166	WGA	SAMEA8909829	ERX5680309	COV024161	Illumina MiSeq	PAIRED	PCR	VIRAL RNA	Severe acute respiratory syndrome coronavirus 2	Homo sapiens	ILLUMINA	2021-03-09	Spain	Europe	49	2213.58	2208	0.978898	66192787
ERR6041205	PRJEB43166	WGA	SAMEA8909924	ERX5680310	COV022414	Illumina MiSeq	PAIRED	PCR	VIRAL RNA	Severe acute respiratory syndrome coronavirus 2	Homo sapiens	ILLUMINA	2021-02-05	Spain	Europe	45	2338.65	2369	0.987092	69932763
ERR6041206	PRJEB43166	WGA	SAMEA8910017	ERX5680311	COV024065	Illumina MiSeq	PAIRED	PCR	VIRAL RNA	Severe acute respiratory syndrome coronavirus 2	Homo sapiens	ILLUMINA	2021-03-08	Spain	Europe	38	2403.69	2423	0.98649	71877503
ERR6041207	PRJEB43166	WGA	SAMEA8910106	ERX5680312	COV027589	Illumina MiSeq	PAIRED	PCR	VIRAL RNA	Severe acute respiratory syndrome coronavirus 2	Homo sapiens	ILLUMINA	2021-04-24	Spain	Europe	53	2539.51	2589	0.988195	75938905
ERR6041208	PRJEB43166	WGA	SAMEA8909830	ERX5680313	COV024162	Illumina MiSeq	PAIRED	PCR	VIRAL RNA	Severe acute respiratory syndrome coronavirus 2	Homo sapiens	ILLUMINA	2021-03-09	Spain	Europe	45	2304.81	2347	0.995485	68920715
ERR6041209	PRJEB43166	WGA	SAMEA8909925	ERX5680314	COV022415	Illumina MiSeq	PAIRED	PCR	VIRAL RNA	Severe acute respiratory syndrome coronavirus 2	Homo sapiens	ILLUMINA	2021-02-05	Spain	Europe	47	2174.3	2189	0.987092	65018142
ERR6041210	PRJEB43166	WGA	SAMEA8910018	ERX5680315	COV024066	Illumina MiSeq	PAIRED	PCR	VIRAL RNA	Severe acute respiratory syndrome coronavirus 2	Homo sapiens	ILLUMINA	2021-03-08	Spain	Europe	57	2055.04	2073	0.988663	61451995
ERR6041211	PRJEB43166	WGA	SAMEA8909831	ERX5680316	COV024163	Illumina MiSeq	PAIRED	PCR	VIRAL RNA	Severe acute respiratory syndrome coronavirus 2	Homo sapiens	ILLUMINA	2021-03-09	Spain	Europe	54	2209.24	2226	0.988195	66062874
ERR6041212	PRJEB43166	WGA	SAMEA8910107	ERX5680317	COV027597	Illumina MiSeq	PAIRED	PCR	VIRAL RNA	Severe acute respiratory syndrome coronavirus 2	Homo sapiens	ILLUMINA	2021-04-06	Spain	Europe	28	2189.46	2220	0.988663	65471298
ERR6041213	PRJEB43166	WGA	SAMEA8910019	ERX5680318	COV024067	Illumina MiSeq	PAIRED	PCR	VIRAL RNA	Severe acute respiratory syndrome coronavirus 2	Homo sapiens	ILLUMINA	2021-03-08	Spain	Europe	29	1841.05	1880	0.988663	55052774
ERR6041214	PRJEB43166	WGA	SAMEA8909926	ERX5680319	COV022416	Illumina MiSeq	PAIRED	PCR	VIRAL RNA	Severe acute respiratory syndrome coronavirus 2	Homo sapiens	ILLUMINA	2021-02-05	Spain	Europe	47	2888.15	2832	0.987092	86364498
ERR6041215	PRJEB43166	WGA	SAMEA8910108	ERX5680320	COV027598	Illumina MiSeq	PAIRED	PCR	VIRAL RNA	Severe acute respiratory syndrome coronavirus 2	Homo sapiens	ILLUMINA	2021-04-13	Spain	Europe	45	2080.47	2119	0.988195	62212347
ERR6041216	PRJEB43166	WGA	SAMEA8909832	ERX5680321	COV024164	Illumina MiSeq	PAIRED	PCR	VIRAL RNA	Severe acute respiratory syndrome coronavirus 2	Homo sapiens	ILLUMINA	2021-03-09	Spain	Europe	47	2364.7	2413	0.9896	70711626
ERR6041217	PRJEB43166	WGA	SAMEA8910020	ERX5680322	COV024068	Illumina MiSeq	PAIRED	PCR	VIRAL RNA	Severe acute respiratory syndrome coronavirus 2	Homo sapiens	ILLUMINA	2021-03-08	Spain	Europe	56	2136.42	2146	0.988663	63885511
ERR6041218	PRJEB43166	WGA	SAMEA8910109	ERX5680323	COV027599	Illumina MiSeq	PAIRED	PCR	VIRAL RNA	Severe acute respiratory syndrome coronavirus 2	Homo sapiens	ILLUMINA	2021-04-17	Spain	Europe	53	2326.29	2355	0.988195	69563041
ERR6041219	PRJEB43166	WGA	SAMEA8909833	ERX5680324	COV024165	Illumina MiSeq	PAIRED	PCR	VIRAL RNA	Severe acute respiratory syndrome coronavirus 2	Homo sapiens	ILLUMINA	2021-03-09	Spain	Europe	52	2156.96	2180	0.988195	64499500
ERR6041220	PRJEB43166	WGA	SAMEA8909927	ERX5680325	COV022430	Illumina MiSeq	PAIRED	PCR	VIRAL RNA	Severe acute respiratory syndrome coronavirus 2	Homo sapiens	ILLUMINA	2021-02-08	Spain	Europe	21	2505.2	2525	0.995853	74912884
ERR6041221	PRJEB43166	WGA	SAMEA8910021	ERX5680326	COV024069	Illumina MiSeq	PAIRED	PCR	VIRAL RNA	Severe acute respiratory syndrome coronavirus 2	Homo sapiens	ILLUMINA	2021-03-08	Spain	Europe	36	2611.79	2662	0.979434	78100449
ERR6041222	PRJEB43166	WGA	SAMEA8910110	ERX5680327	COV027600	Illumina MiSeq	PAIRED	PCR	VIRAL RNA	Severe acute respiratory syndrome coronavirus 2	Homo sapiens	ILLUMINA	2021-04-23	Spain	Europe	46	2409.1	2420	0.989299	72039353
ERR6041223	PRJEB43166	WGA	SAMEA8909834	ERX5680328	COV024166	Illumina MiSeq	PAIRED	PCR	VIRAL RNA	Severe acute respiratory syndrome coronavirus 2	Homo sapiens	ILLUMINA	2021-03-09	Spain	Europe	53	2282.58	2300	0.988195	68255936
ERR6041224	PRJEB43166	WGA	SAMEA8909928	ERX5680329	COV022431	Illumina MiSeq	PAIRED	PCR	VIRAL RNA	Severe acute respiratory syndrome coronavirus 2	Homo sapiens	ILLUMINA	2021-02-08	Spain	Europe	43	2472.62	2568	0.985921	73938695
ERR6041225	PRJEB43166	WGA	SAMEA8910022	ERX5680330	COV024070	Illumina MiSeq	PAIRED	PCR	VIRAL RNA	Severe acute respiratory syndrome coronavirus 2	Homo sapiens	ILLUMINA	2021-03-08	Spain	Europe	54	2425.77	2430	0.979066	72537873
ERR6041226	PRJEB43166	WGA	SAMEA8909835	ERX5680331	COV024167	Illumina MiSeq	PAIRED	PCR	VIRAL RNA	Severe acute respiratory syndrome coronavirus 2	Homo sapiens	ILLUMINA	2021-03-09	Spain	Europe	47	2385.3	2423	0.993713	71327509
ERR6041227	PRJEB43166	WGA	SAMEA8909929	ERX5680332	COV022432	Illumina MiSeq	PAIRED	PCR	VIRAL RNA	Severe acute respiratory syndrome coronavirus 2	Homo sapiens	ILLUMINA	2021-02-08	Spain	Europe	23	2186.85	2274	0.987359	65393388
ERR6041228	PRJEB43166	WGA	SAMEA8910111	ERX5680333	COV027601	Illumina MiSeq	PAIRED	PCR	VIRAL RNA	Severe acute respiratory syndrome coronavirus 2	Homo sapiens	ILLUMINA	2021-04-20	Spain	Europe	45	2109.87	2143	0.989198	63091371
ERR6041229	PRJEB43166	WGA	SAMEA8910023	ERX5680334	COV024071	Illumina MiSeq	PAIRED	PCR	VIRAL RNA	Severe acute respiratory syndrome coronavirus 2	Homo sapiens	ILLUMINA	2021-03-03	Spain	Europe	79	2261.6	2231	0.986356	67628703
ERR6041230	PRJEB43166	WGA	SAMEA8909930	ERX5680335	COV022454	Illumina MiSeq	PAIRED	PCR	VIRAL RNA	Severe acute respiratory syndrome coronavirus 2	Homo sapiens	ILLUMINA	2021-02-09	Spain	Europe	32	1835.1	1841	0.995954	54875047
ERR6041231	PRJEB43166	WGA	SAMEA8910112	ERX5680336	COV027602	Illumina MiSeq	PAIRED	PCR	VIRAL RNA	Severe acute respiratory syndrome coronavirus 2	Homo sapiens	ILLUMINA	2021-04-20	Spain	Europe	52	1723.6	1772	0.977761	51540693
ERR6041232	PRJEB43166	WGA	SAMEA8909836	ERX5680337	COV024168	Illumina MiSeq	PAIRED	PCR	VIRAL RNA	Severe acute respiratory syndrome coronavirus 2	Homo sapiens	ILLUMINA	2021-03-09	Spain	Europe	30	2386.01	2366	0.995954	71348902
ERR6041233	PRJEB43166	WGA	SAMEA8910024	ERX5680338	COV024073	Illumina MiSeq	PAIRED	PCR	VIRAL RNA	Severe acute respiratory syndrome coronavirus 2	Homo sapiens	ILLUMINA	2021-03-04	Spain	Europe	44	2389.16	2428	0.995485	71443191
ERR6041234	PRJEB43166	WGA	SAMEA8909931	ERX5680339	COV022455	Illumina MiSeq	PAIRED	PCR	VIRAL RNA	Severe acute respiratory syndrome coronavirus 2	Homo sapiens	ILLUMINA	2021-02-09	Spain	Europe	33	2209.26	2244	0.997057	66063368
ERR6041235	PRJEB43166	WGA	SAMEA8910113	ERX5680340	COV027603	Illumina MiSeq	PAIRED	PCR	VIRAL RNA	Severe acute respiratory syndrome coronavirus 2	Homo sapiens	ILLUMINA	2021-04-21	Spain	Europe	50	2336.98	2353	0.988764	69882699
ERR6041236	PRJEB43166	WGA	SAMEA8909837	ERX5680341	COV024169	Illumina MiSeq	PAIRED	PCR	VIRAL RNA	Severe acute respiratory syndrome coronavirus 2	Homo sapiens	ILLUMINA	2021-03-09	Spain	Europe	48	2658.31	2673	0.988195	79491558
ERR6041237	PRJEB43166	WGA	SAMEA8910025	ERX5680342	COV024074	Illumina MiSeq	PAIRED	PCR	VIRAL RNA	Severe acute respiratory syndrome coronavirus 2	Homo sapiens	ILLUMINA	2021-03-19	Spain	Europe	130	2605.13	2647	0.995954	77901157
ERR6041238	PRJEB43166	WGA	SAMEA8909932	ERX5680343	COV022456	Illumina MiSeq	PAIRED	PCR	VIRAL RNA	Severe acute respiratory syndrome coronavirus 2	Homo sapiens	ILLUMINA	2021-02-09	Spain	Europe	42	2220.78	2247	0.984884	66407903
ERR6041239	PRJEB43166	WGA	SAMEA8910114	ERX5680344	COV027604	Illumina MiSeq	PAIRED	PCR	VIRAL RNA	Severe acute respiratory syndrome coronavirus 2	Homo sapiens	ILLUMINA	2021-04-21	Spain	Europe	56	2232.78	2284	0.988195	66766872
ERR6041240	PRJEB43166	WGA	SAMEA8909838	ERX5680345	COV024170	Illumina MiSeq	PAIRED	PCR	VIRAL RNA	Severe acute respiratory syndrome coronavirus 2	Homo sapiens	ILLUMINA	2021-03-09	Spain	Europe	47	2421.19	2485	0.988195	72400767
ERR6041241	PRJEB43166	WGA	SAMEA8910026	ERX5680346	COV027144	Illumina MiSeq	PAIRED	PCR	VIRAL RNA	Severe acute respiratory syndrome coronavirus 2	Homo sapiens	ILLUMINA	2021-03-16	Spain	Europe	36	2433.88	2487	0.980704	72780258
ERR6041242	PRJEB43166	WGA	SAMEA8909933	ERX5680347	COV024027	Illumina MiSeq	PAIRED	PCR	VIRAL RNA	Severe acute respiratory syndrome coronavirus 2	Homo sapiens	ILLUMINA	2021-03-08	Spain	Europe	37	2162.08	2196	0.98649	64652574
ERR6041243	PRJEB43166	WGA	SAMEA8910115	ERX5680348	COV027605	Illumina MiSeq	PAIRED	PCR	VIRAL RNA	Severe acute respiratory syndrome coronavirus 2	Homo sapiens	ILLUMINA	2021-04-13	Spain	Europe	50	2141.31	2224	0.989299	64031581
ERR6041244	PRJEB43166	WGA	SAMEA8909839	ERX5680349	COV024171	Illumina MiSeq	PAIRED	PCR	VIRAL RNA	Severe acute respiratory syndrome coronavirus 2	Homo sapiens	ILLUMINA	2021-03-09	Spain	Europe	47	2108.68	2129	0.993813	63055842
ERR6041245	PRJEB43166	WGA	SAMEA8909934	ERX5680350	COV024028	Illumina MiSeq	PAIRED	PCR	VIRAL RNA	Severe acute respiratory syndrome coronavirus 2	Homo sapiens	ILLUMINA	2021-03-08	Spain	Europe	34	2195.57	2132	0.995954	65654027
ERR6041246	PRJEB43166	WGA	SAMEA8910027	ERX5680351	COV027145	Illumina MiSeq	PAIRED	PCR	VIRAL RNA	Severe acute respiratory syndrome coronavirus 2	Homo sapiens	ILLUMINA	2021-03-18	Spain	Europe	31	2296.38	2347	0.993345	68668521
ERR6041247	PRJEB43166	WGA	SAMEA8910116	ERX5680352	COV027606	Illumina MiSeq	PAIRED	PCR	VIRAL RNA	Severe acute respiratory syndrome coronavirus 2	Homo sapiens	ILLUMINA	2021-04-14	Spain	Europe	51	1996.53	2034	0.981273	59702340
ERR6041248	PRJEB43166	WGA	SAMEA8909840	ERX5680353	COV024172	Illumina MiSeq	PAIRED	PCR	VIRAL RNA	Severe acute respiratory syndrome coronavirus 2	Homo sapiens	ILLUMINA	2021-03-09	Spain	Europe	46	1991.54	1961	0.995485	59553066
ERR6041249	PRJEB43166	WGA	SAMEA8910028	ERX5680354	COV027146	Illumina MiSeq	PAIRED	PCR	VIRAL RNA	Severe acute respiratory syndrome coronavirus 2	Homo sapiens	ILLUMINA	2021-03-17	Spain	Europe	51	2106.52	2127	0.988496	62991342
ERR6041250	PRJEB43166	WGA	SAMEA8910117	ERX5680355	COV027607	Illumina MiSeq	PAIRED	PCR	VIRAL RNA	Severe acute respiratory syndrome coronavirus 2	Homo sapiens	ILLUMINA	2021-04-13	Spain	Europe	52	2138.01	2170	0.988663	63932990
ERR6041251	PRJEB43166	WGA	SAMEA8909935	ERX5680356	COV024029	Illumina MiSeq	PAIRED	PCR	VIRAL RNA	Severe acute respiratory syndrome coronavirus 2	Homo sapiens	ILLUMINA	2021-03-08	Spain	Europe	51	2547.17	2444	0.990636	76168013
ERR6041252	PRJEB43166	WGA	SAMEA8909841	ERX5680357	COV024173	Illumina MiSeq	PAIRED	PCR	VIRAL RNA	Severe acute respiratory syndrome coronavirus 2	Homo sapiens	ILLUMINA	2021-03-09	Spain	Europe	46	2323.53	2373	0.99271	69480403
ERR6041253	PRJEB43166	WGA	SAMEA8910118	ERX5680358	COV027608	Illumina MiSeq	PAIRED	PCR	VIRAL RNA	Severe acute respiratory syndrome coronavirus 2	Homo sapiens	ILLUMINA	2021-04-12	Spain	Europe	50	2010.15	2002	0.988162	60109389
ERR6041254	PRJEB43166	WGA	SAMEA8909936	ERX5680359	COV024030	Illumina MiSeq	PAIRED	PCR	VIRAL RNA	Severe acute respiratory syndrome coronavirus 2	Homo sapiens	ILLUMINA	2021-03-08	Spain	Europe	40	2283.55	2248	0.979133	68284971
ERR6041255	PRJEB43166	WGA	SAMEA8910029	ERX5680360	COV027147	Illumina MiSeq	PAIRED	PCR	VIRAL RNA	Severe acute respiratory syndrome coronavirus 2	Homo sapiens	ILLUMINA	2021-03-16	Spain	Europe	34	2581.9	2613	0.982309	77206525
ERR6041256	PRJEB43166	WGA	SAMEA8909842	ERX5680361	COV024174	Illumina MiSeq	PAIRED	PCR	VIRAL RNA	Severe acute respiratory syndrome coronavirus 2	Homo sapiens	ILLUMINA	2021-03-09	Spain	Europe	43	2323.25	2366	0.994348	69472185
ERR6041257	PRJEB43166	WGA	SAMEA8909937	ERX5680362	COV024031	Illumina MiSeq	PAIRED	PCR	VIRAL RNA	Severe acute respiratory syndrome coronavirus 2	Homo sapiens	ILLUMINA	2021-03-08	Spain	Europe	139	1013.68	721	0.861653	30312174
ERR6041258	PRJEB43166	WGA	SAMEA8910030	ERX5680363	COV027148	Illumina MiSeq	PAIRED	PCR	VIRAL RNA	Severe acute respiratory syndrome coronavirus 2	Homo sapiens	ILLUMINA	2021-03-16	Spain	Europe	94	1268.52	1063	0.921546	37932435
ERR6041259	PRJEB43166	WGA	SAMEA8910119	ERX5680364	COV027609	Illumina MiSeq	PAIRED	PCR	VIRAL RNA	Severe acute respiratory syndrome coronavirus 2	Homo sapiens	ILLUMINA	2021-04-14	Spain	Europe	98	2011.83	1776	0.979534	60159835
ERR6041260	PRJEB43166	WGA	SAMEA8909843	ERX5680365	COV024175	Illumina MiSeq	PAIRED	PCR	VIRAL RNA	Severe acute respiratory syndrome coronavirus 2	Homo sapiens	ILLUMINA	2021-03-09	Spain	Europe	46	2404	2404	0.995485	71886822
ERR6041261	PRJEB43166	WGA	SAMEA8909938	ERX5680366	COV024032	Illumina MiSeq	PAIRED	PCR	VIRAL RNA	Severe acute respiratory syndrome coronavirus 2	Homo sapiens	ILLUMINA	2021-03-08	Spain	Europe	35	2275.99	2263	0.993546	68058849
ERR6041262	PRJEB43166	WGA	SAMEA8910031	ERX5680367	COV027149	Illumina MiSeq	PAIRED	PCR	VIRAL RNA	Severe acute respiratory syndrome coronavirus 2	Homo sapiens	ILLUMINA	2021-03-16	Spain	Europe	31	2071.55	2099	0.98649	61945438
ERR6041263	PRJEB43166	WGA	SAMEA8910120	ERX5680368	COV027610	Illumina MiSeq	PAIRED	PCR	VIRAL RNA	Severe acute respiratory syndrome coronavirus 2	Homo sapiens	ILLUMINA	2021-04-11	Spain	Europe	55	2126.39	2139	0.988195	63585441
ERR6041264	PRJEB43166	WGA	SAMEA8909844	ERX5680369	COV024176	Illumina MiSeq	PAIRED	PCR	VIRAL RNA	Severe acute respiratory syndrome coronavirus 2	Homo sapiens	ILLUMINA	2021-03-10	Spain	Europe	48	2529.36	2524	0.995485	75635381
ERR6041265	PRJEB43166	WGA	SAMEA8910032	ERX5680370	COV027150	Illumina MiSeq	PAIRED	PCR	VIRAL RNA	Severe acute respiratory syndrome coronavirus 2	Homo sapiens	ILLUMINA	2021-03-16	Spain	Europe	34	2163.67	2222	0.983079	64700350
ERR6041266	PRJEB43166	WGA	SAMEA8909939	ERX5680371	COV024033	Illumina MiSeq	PAIRED	PCR	VIRAL RNA	Severe acute respiratory syndrome coronavirus 2	Homo sapiens	ILLUMINA	2021-03-09	Spain	Europe	35	2720.47	2730	0.98649	81350071
ERR6041267	PRJEB43166	WGA	SAMEA8910121	ERX5680372	COV027611	Illumina MiSeq	PAIRED	PCR	VIRAL RNA	Severe acute respiratory syndrome coronavirus 2	Homo sapiens	ILLUMINA	2021-04-26	Spain	Europe	54	2377.68	2500	0.978263	71099773
ERR6041268	PRJEB43166	WGA	SAMEA8909845	ERX5680373	COV024177	Illumina MiSeq	PAIRED	PCR	VIRAL RNA	Severe acute respiratory syndrome coronavirus 2	Homo sapiens	ILLUMINA	2021-03-10	Spain	Europe	45	2158.2	2180	0.994783	64536552
ERR6041269	PRJEB43166	WGA	SAMEA8910033	ERX5680374	COV027152	Illumina MiSeq	PAIRED	PCR	VIRAL RNA	Severe acute respiratory syndrome coronavirus 2	Homo sapiens	ILLUMINA	2021-03-18	Spain	Europe	49	2033.51	2083	0.988195	60807923
ERR6041270	PRJEB43166	WGA	SAMEA8909940	ERX5680375	COV024034	Illumina MiSeq	PAIRED	PCR	VIRAL RNA	Severe acute respiratory syndrome coronavirus 2	Homo sapiens	ILLUMINA	2021-03-09	Spain	Europe	53	2394.49	2444	0.995485	71602381
ERR6041271	PRJEB43166	WGA	SAMEA8910122	ERX5680376	COV027612	Illumina MiSeq	PAIRED	PCR	VIRAL RNA	Severe acute respiratory syndrome coronavirus 2	Homo sapiens	ILLUMINA	2021-04-27	Spain	Europe	218	1959.03	1849	0.989299	58580926
ERR6041272	PRJEB43166	WGA	SAMEA8909846	ERX5680377	COV024178	Illumina MiSeq	PAIRED	PCR	VIRAL RNA	Severe acute respiratory syndrome coronavirus 2	Homo sapiens	ILLUMINA	2021-03-10	Spain	Europe	45	2238.09	2236	0.995485	66925608
ERR6041273	PRJEB43166	WGA	SAMEA8910034	ERX5680378	COV027153	Illumina MiSeq	PAIRED	PCR	VIRAL RNA	Severe acute respiratory syndrome coronavirus 2	Homo sapiens	ILLUMINA	2021-03-18	Spain	Europe	36	1862.77	1908	0.979199	55702355
ERR6041274	PRJEB43166	WGA	SAMEA8910123	ERX5680379	COV027613	Illumina MiSeq	PAIRED	PCR	VIRAL RNA	Severe acute respiratory syndrome coronavirus 2	Homo sapiens	ILLUMINA	2021-04-28	Spain	Europe	45	1789.73	1813	0.988998	53518154
ERR6041275	PRJEB43166	WGA	SAMEA8909941	ERX5680380	COV024035	Illumina MiSeq	PAIRED	PCR	VIRAL RNA	Severe acute respiratory syndrome coronavirus 2	Homo sapiens	ILLUMINA	2021-03-08	Spain	Europe	29	2625.58	2708	0.995619	78512656
ERR6041276	PRJEB43166	WGA	SAMEA8909847	ERX5680381	COV024180	Illumina MiSeq	PAIRED	PCR	VIRAL RNA	Severe acute respiratory syndrome coronavirus 2	Homo sapiens	ILLUMINA	2021-03-10	Spain	Europe	52	1918.04	1904	0.984717	57355027
ERR6041277	PRJEB43166	WGA	SAMEA8910035	ERX5680382	COV027157	Illumina MiSeq	PAIRED	PCR	VIRAL RNA	Severe acute respiratory syndrome coronavirus 2	Homo sapiens	ILLUMINA	2021-03-15	Spain	Europe	40	2006.34	1925	0.988195	59995444
ERR6041278	PRJEB43166	WGA	SAMEA8909942	ERX5680383	COV026026	Illumina MiSeq	PAIRED	PCR	VIRAL RNA	Severe acute respiratory syndrome coronavirus 2	Homo sapiens	ILLUMINA	2021-03-06	Spain	Europe	41	1799.31	1842	0.993613	53804894
ERR6041279	PRJEB43166	WGA	SAMEA8910124	ERX5680384	COV027614	Illumina MiSeq	PAIRED	PCR	VIRAL RNA	Severe acute respiratory syndrome coronavirus 2	Homo sapiens	ILLUMINA	2021-04-27	Spain	Europe	55	2374.97	2430	0.986991	71018713
ERR6041280	PRJEB43166	WGA	SAMEA8909848	ERX5680385	COV024181	Illumina MiSeq	PAIRED	PCR	VIRAL RNA	Severe acute respiratory syndrome coronavirus 2	Homo sapiens	ILLUMINA	2021-03-10	Spain	Europe	56	2142.49	2173	0.988195	64066855
ERR6041281	PRJEB43166	WGA	SAMEA8910036	ERX5680386	COV027158	Illumina MiSeq	PAIRED	PCR	VIRAL RNA	Severe acute respiratory syndrome coronavirus 2	Homo sapiens	ILLUMINA	2021-03-17	Spain	Europe	49	1875.3	1915	0.995485	56077185
ERR6041282	PRJEB43166	WGA	SAMEA8909849	ERX5680387	COV024182	Illumina MiSeq	PAIRED	PCR	VIRAL RNA	Severe acute respiratory syndrome coronavirus 2	Homo sapiens	ILLUMINA	2021-03-10	Spain	Europe	48	2125.38	2158	0.988195	63555199
ERR6041283	PRJEB43166	WGA	SAMEA8910125	ERX5680388	COV027616	Illumina MiSeq	PAIRED	PCR	VIRAL RNA	Severe acute respiratory syndrome coronavirus 2	Homo sapiens	ILLUMINA	2021-04-30	Spain	Europe	48	2824.34	2866	0.989299	84456263
ERR6041284	PRJEB43166	WGA	SAMEA8909850	ERX5680389	COV024183	Illumina MiSeq	PAIRED	PCR	VIRAL RNA	Severe acute respiratory syndrome coronavirus 2	Homo sapiens	ILLUMINA	2021-03-10	Spain	Europe	50	2323.65	2392	0.97843	69484120
ERR6041355	PRJEB44141	WGS	SAMEA8910253	ERX5680421	V1188	Illumina MiSeq	PAIRED	PCR	GENOMIC	Severe acute respiratory syndrome coronavirus 2	Homo sapiens	ILLUMINA	2021-05-13	Greece	Europe	110	3204.01	2585	0.703976	95809543
ERR6041356	PRJEB44141	WGS	SAMEA8910254	ERX5680422	V1189	Illumina MiSeq	PAIRED	PCR	GENOMIC	Severe acute respiratory syndrome coronavirus 2	Homo sapiens	ILLUMINA	2021-05-14	Greece	Europe	86	2106.83	802	0.594389	63000469
ERR6041357	PRJEB44141	WGS	SAMEA8910255	ERX5680423	V1190	Illumina MiSeq	PAIRED	PCR	GENOMIC	Severe acute respiratory syndrome coronavirus 2	Homo sapiens	ILLUMINA	2021-05-13	Greece	Europe	89	3001.81	1306	0.597398	89763004
ERR6041358	PRJEB44141	WGS	SAMEA8910256	ERX5680424	V1191	Illumina MiSeq	PAIRED	PCR	GENOMIC	Severe acute respiratory syndrome coronavirus 2	Homo sapiens	ILLUMINA	2021-05-14	Greece	Europe	92	3701.18	3509	0.652577	110676415
ERR6041359	PRJEB44141	WGS	SAMEA8910257	ERX5680425	V1192	Illumina MiSeq	PAIRED	PCR	GENOMIC	Severe acute respiratory syndrome coronavirus 2	Homo sapiens	ILLUMINA	2021-05-15	Greece	Europe	93	3799.29	3896	0.876869	113610106
ERR6041360	PRJEB44141	WGS	SAMEA8910258	ERX5680426	V1193	Illumina MiSeq	PAIRED	PCR	GENOMIC	Severe acute respiratory syndrome coronavirus 2	Homo sapiens	ILLUMINA	2021-05-15	Greece	Europe	110	3905.97	4558	0.672407	116800200
ERR6041361	PRJEB44141	WGS	SAMEA8910259	ERX5680427	V1194	Illumina MiSeq	PAIRED	PCR	GENOMIC	Severe acute respiratory syndrome coronavirus 2	Homo sapiens	ILLUMINA	2021-05-15	Greece	Europe	110	4439.61	4970	0.886834	132757770
ERR6041362	PRJEB44141	WGS	SAMEA8910260	ERX5680428	V1195	Illumina MiSeq	PAIRED	PCR	GENOMIC	Severe acute respiratory syndrome coronavirus 2	Homo sapiens	ILLUMINA	2021-05-15	Greece	Europe	90	2966.84	1715	0.611143	88717377
ERR6041363	PRJEB44141	WGS	SAMEA8910261	ERX5680429	V1197	Illumina MiSeq	PAIRED	PCR	GENOMIC	Severe acute respiratory syndrome coronavirus 2	Homo sapiens	ILLUMINA	2021-05-15	Greece	Europe	95	3902.34	4217	0.7011	116691578
ERR6041364	PRJEB44141	WGS	SAMEA8910262	ERX5680430	V1198	Illumina MiSeq	PAIRED	PCR	GENOMIC	Severe acute respiratory syndrome coronavirus 2	Homo sapiens	ILLUMINA	2021-05-17	Greece	Europe	84	1639.67	1046	0.692439	49030979
ERR6041365	PRJEB44141	WGS	SAMEA8910263	ERX5680431	V1199	Illumina MiSeq	PAIRED	PCR	GENOMIC	Severe acute respiratory syndrome coronavirus 2	Homo sapiens	ILLUMINA	2021-05-16	Greece	Europe	108	3479.51	2466	0.630706	104047845
ERR6041366	PRJEB44141	WGS	SAMEA8910264	ERX5680432	V1200	Illumina MiSeq	PAIRED	PCR	GENOMIC	Severe acute respiratory syndrome coronavirus 2	Homo sapiens	ILLUMINA	2021-05-15	Greece	Europe	104	3668.28	3379	0.783333	109692630
ERR6041367	PRJEB44141	WGS	SAMEA8910265	ERX5680433	V1201	Illumina MiSeq	PAIRED	PCR	GENOMIC	Severe acute respiratory syndrome coronavirus 2	Homo sapiens	ILLUMINA	2021-05-17	Greece	Europe	95	3012.41	2216	0.687088	90080003
ERR6041368	PRJEB44141	WGS	SAMEA8910266	ERX5680434	V1202	Illumina MiSeq	PAIRED	PCR	GENOMIC	Severe acute respiratory syndrome coronavirus 2	Homo sapiens	ILLUMINA	2021-05-17	Greece	Europe	90	2855.01	1974	0.689663	85373349
ERR6041369	PRJEB44141	WGS	SAMEA8910267	ERX5680435	V1203	Illumina MiSeq	PAIRED	PCR	GENOMIC	Severe acute respiratory syndrome coronavirus 2	Homo sapiens	ILLUMINA	2021-05-17	Greece	Europe	91	4289.48	4934	0.87834	128268264
ERR6041370	PRJEB44141	WGS	SAMEA8910268	ERX5680436	V1204	Illumina MiSeq	PAIRED	PCR	GENOMIC	Severe acute respiratory syndrome coronavirus 2	Homo sapiens	ILLUMINA	2021-05-17	Greece	Europe	83	3632.65	3430	0.83617	108627183
ERR6041371	PRJEB44141	WGS	SAMEA8910269	ERX5680437	V1205	Illumina MiSeq	PAIRED	PCR	GENOMIC	Severe acute respiratory syndrome coronavirus 2	Homo sapiens	ILLUMINA	2021-05-17	Greece	Europe	108	2083.59	880	0.605892	62305739
ERR6041372	PRJEB44141	WGS	SAMEA8910270	ERX5680438	V1206	Illumina MiSeq	PAIRED	PCR	GENOMIC	Severe acute respiratory syndrome coronavirus 2	Homo sapiens	ILLUMINA	2021-05-18	Greece	Europe	107	3546.84	3443	0.735612	106061074
ERR6041373	PRJEB44141	WGS	SAMEA8910271	ERX5680439	V1208	Illumina MiSeq	PAIRED	PCR	GENOMIC	Severe acute respiratory syndrome coronavirus 2	Homo sapiens	ILLUMINA	2021-05-18	Greece	Europe	75	4128.72	4370	0.900177	123461032
ERR6041374	PRJEB44141	WGS	SAMEA8910272	ERX5680440	V1209	Illumina MiSeq	PAIRED	PCR	GENOMIC	Severe acute respiratory syndrome coronavirus 2	Homo sapiens	ILLUMINA	2021-05-19	Greece	Europe	103	3558.86	3123	0.722168	106420538
ERR6041375	PRJEB44141	WGS	SAMEA8910273	ERX5680441	V1210	Illumina MiSeq	PAIRED	PCR	GENOMIC	Severe acute respiratory syndrome coronavirus 2	Homo sapiens	ILLUMINA	2021-05-19	Greece	Europe	93	1118.33	621	0.675016	33441294
ERR6041376	PRJEB44141	WGS	SAMEA8910274	ERX5680442	V1211	Illumina MiSeq	PAIRED	PCR	GENOMIC	Severe acute respiratory syndrome coronavirus 2	Homo sapiens	ILLUMINA	2021-05-20	Greece	Europe	88	4053.9	4321	0.760626	121223792
ERR6041377	PRJEB44141	WGS	SAMEA8910275	ERX5680443	V1212	Illumina MiSeq	PAIRED	PCR	GENOMIC	Severe acute respiratory syndrome coronavirus 2	Homo sapiens	ILLUMINA	2021-05-20	Greece	Europe	102	3210.06	2222	0.715112	95990556
ERR6041378	PRJEB44141	WGS	SAMEA8910276	ERX5680444	V1213	Illumina MiSeq	PAIRED	PCR	GENOMIC	Severe acute respiratory syndrome coronavirus 2	Homo sapiens	ILLUMINA	2021-05-20	Greece	Europe	92	3604.06	3570	0.780056	107772275
ERR6041379	PRJEB44141	WGS	SAMEA8910277	ERX5680445	V1214	Illumina MiSeq	PAIRED	PCR	GENOMIC	Severe acute respiratory syndrome coronavirus 2	Homo sapiens	ILLUMINA	2021-05-20	Greece	Europe	101	3294.84	2973	0.724175	98525464
ERR6041380	PRJEB44141	WGS	SAMEA8910278	ERX5680446	V1215	Illumina MiSeq	PAIRED	PCR	GENOMIC	Severe acute respiratory syndrome coronavirus 2	Homo sapiens	ILLUMINA	2021-05-20	Greece	Europe	91	3073.57	2092	0.681537	91908913
ERR6041381	PRJEB44141	WGS	SAMEA8910279	ERX5680447	V1216	Illumina MiSeq	PAIRED	PCR	GENOMIC	Severe acute respiratory syndrome coronavirus 2	Homo sapiens	ILLUMINA	2021-05-20	Greece	Europe	89	3779.66	3633	0.762365	113023266
ERR6041382	PRJEB44141	WGS	SAMEA8910280	ERX5680448	V1217	Illumina MiSeq	PAIRED	PCR	GENOMIC	Severe acute respiratory syndrome coronavirus 2	Homo sapiens	ILLUMINA	2021-05-20	Greece	Europe	95	3991.86	4376	0.758084	119368626
ERR6041383	PRJEB44141	WGS	SAMEA8910281	ERX5680449	V1218	Illumina MiSeq	PAIRED	PCR	GENOMIC	Severe acute respiratory syndrome coronavirus 2	Homo sapiens	ILLUMINA	2021-05-18	Greece	Europe	105	3951.24	4169	0.689663	118154037
ERR6041384	PRJEB44141	WGS	SAMEA8910282	ERX5680450	V1219	Illumina MiSeq	PAIRED	PCR	GENOMIC	Severe acute respiratory syndrome coronavirus 2	Homo sapiens	ILLUMINA	2021-05-17	Greece	Europe	111	2614.71	927	0.58469	78187800
ERR6041385	PRJEB44141	WGS	SAMEA8910283	ERX5680451	V1220	Illumina MiSeq	PAIRED	PCR	GENOMIC	Severe acute respiratory syndrome coronavirus 2	Homo sapiens	ILLUMINA	2021-05-17	Greece	Europe	83	3453.65	2723	0.603953	103274357
ERR6041386	PRJEB44141	WGS	SAMEA8910284	ERX5680452	V1221	Illumina MiSeq	PAIRED	PCR	GENOMIC	Severe acute respiratory syndrome coronavirus 2	Homo sapiens	ILLUMINA	2021-05-17	Greece	Europe	90	3402.37	2592	0.621677	101741047
ERR6041387	PRJEB44141	WGS	SAMEA8910285	ERX5680453	V1222	Illumina MiSeq	PAIRED	PCR	GENOMIC	Severe acute respiratory syndrome coronavirus 2	Homo sapiens	ILLUMINA	2021-05-17	Greece	Europe	86	3926.21	4343	0.721065	117405328
ERR6041388	PRJEB44141	WGS	SAMEA8910286	ERX5680454	V1223	Illumina MiSeq	PAIRED	PCR	GENOMIC	Severe acute respiratory syndrome coronavirus 2	Homo sapiens	ILLUMINA	2021-05-17	Greece	Europe	89	1775.64	1089	0.680801	53096999
ERR6041389	PRJEB44141	WGS	SAMEA8910287	ERX5680455	V1224	Illumina MiSeq	PAIRED	PCR	GENOMIC	Severe acute respiratory syndrome coronavirus 2	Homo sapiens	ILLUMINA	2021-05-13	Greece	Europe	102	2714	902	0.554727	81156619
ERR6041390	PRJEB44141	WGS	SAMEA8910288	ERX5680456	V1225	Illumina MiSeq	PAIRED	PCR	GENOMIC	Severe acute respiratory syndrome coronavirus 2	Homo sapiens	ILLUMINA	2021-05-14	Greece	Europe	102	3293.75	2488	0.626392	98493016
ERR6041391	PRJEB44141	WGS	SAMEA8910289	ERX5680457	V1226	Illumina MiSeq	PAIRED	PCR	GENOMIC	Severe acute respiratory syndrome coronavirus 2	Homo sapiens	ILLUMINA	2021-05-14	Greece	Europe	92	3960.94	4112	0.780591	118443906
ERR6041392	PRJEB44141	WGS	SAMEA8910290	ERX5680458	V1227	Illumina MiSeq	PAIRED	PCR	GENOMIC	Severe acute respiratory syndrome coronavirus 2	Homo sapiens	ILLUMINA	2021-05-17	Greece	Europe	97	2347.83	2099	0.848611	70207310
ERR6041393	PRJEB44141	WGS	SAMEA8910291	ERX5680459	V1228	Illumina MiSeq	PAIRED	PCR	GENOMIC	Severe acute respiratory syndrome coronavirus 2	Homo sapiens	ILLUMINA	2021-05-17	Greece	Europe	80	2808.83	1890	0.787379	83992451
ERR6041394	PRJEB44141	WGS	SAMEA8910292	ERX5680460	V1229	Illumina MiSeq	PAIRED	PCR	GENOMIC	Severe acute respiratory syndrome coronavirus 2	Homo sapiens	ILLUMINA	2021-05-17	Greece	Europe	116	3006.94	1636	0.60509	89916436
ERR6041395	PRJEB44141	WGS	SAMEA8910293	ERX5680461	V1230	Illumina MiSeq	PAIRED	PCR	GENOMIC	Severe acute respiratory syndrome coronavirus 2	Homo sapiens	ILLUMINA	2021-05-17	Greece	Europe	78	4803.9	5574	0.939772	143650969
ERR6041396	PRJEB44141	WGS	SAMEA8910294	ERX5680462	V1231	Illumina MiSeq	PAIRED	PCR	GENOMIC	Severe acute respiratory syndrome coronavirus 2	Homo sapiens	ILLUMINA	2021-05-18	Greece	Europe	101	3154.42	2427	0.742066	94326652
ERR6041397	PRJEB44141	WGS	SAMEA8910295	ERX5680463	V1232	Illumina MiSeq	PAIRED	PCR	GENOMIC	Severe acute respiratory syndrome coronavirus 2	Homo sapiens	ILLUMINA	2021-05-18	Greece	Europe	100	2926.59	1574	0.636926	87513876
ERR6041398	PRJEB44141	WGS	SAMEA8910296	ERX5680464	V1233	Illumina MiSeq	PAIRED	PCR	GENOMIC	Severe acute respiratory syndrome coronavirus 2	Homo sapiens	ILLUMINA	2021-05-18	Greece	Europe	74	1986.58	898	0.608969	59404754
ERR6041399	PRJEB44141	WGS	SAMEA8910297	ERX5680465	V1234	Illumina MiSeq	PAIRED	PCR	GENOMIC	Severe acute respiratory syndrome coronavirus 2	Homo sapiens	ILLUMINA	2021-05-18	Greece	Europe	75	2671.83	742	0.555095	79895673
ERR6041400	PRJEB44141	WGS	SAMEA8910298	ERX5680466	V1235	Illumina MiSeq	PAIRED	PCR	GENOMIC	Severe acute respiratory syndrome coronavirus 2	Homo sapiens	ILLUMINA	2021-05-18	Greece	Europe	88	2968.11	1616	0.593452	88755467
ERR6041401	PRJEB44141	WGS	SAMEA8910299	ERX5680467	V1236	Illumina MiSeq	PAIRED	PCR	GENOMIC	Severe acute respiratory syndrome coronavirus 2	Homo sapiens	ILLUMINA	2021-05-19	Greece	Europe	112	2775.58	1692	0.708558	82998224
ERR6041402	PRJEB44141	WGS	SAMEA8910300	ERX5680468	V1237	Illumina MiSeq	PAIRED	PCR	GENOMIC	Severe acute respiratory syndrome coronavirus 2	Homo sapiens	ILLUMINA	2021-05-17	Greece	Europe	93	2982.93	2049	0.664883	89198546
ERR6041403	PRJEB44141	WGS	SAMEA8910301	ERX5680469	V1238	Illumina MiSeq	PAIRED	PCR	GENOMIC	Severe acute respiratory syndrome coronavirus 2	Homo sapiens	ILLUMINA	2021-05-17	Greece	Europe	90	4124.71	4572	0.881216	123341177
ERR6041404	PRJEB44141	WGS	SAMEA8910302	ERX5680470	V1239	Illumina MiSeq	PAIRED	PCR	GENOMIC	Severe acute respiratory syndrome coronavirus 2	Homo sapiens	ILLUMINA	2021-05-17	Greece	Europe	74	4321.85	4840	0.926061	129236301
ERR6041405	PRJEB44141	WGS	SAMEA8910303	ERX5680471	V1240	Illumina MiSeq	PAIRED	PCR	GENOMIC	Severe acute respiratory syndrome coronavirus 2	Homo sapiens	ILLUMINA	2021-05-17	Greece	Europe	114	3534.84	2761	0.652543	105702463
ERR6041406	PRJEB44141	WGS	SAMEA8910304	ERX5680472	V1241	Illumina MiSeq	PAIRED	PCR	GENOMIC	Severe acute respiratory syndrome coronavirus 2	Homo sapiens	ILLUMINA	2021-05-17	Greece	Europe	92	2156.39	1345	0.676688	64482650
ERR6041407	PRJEB44141	WGS	SAMEA8910305	ERX5680473	V1242	Illumina MiSeq	PAIRED	PCR	GENOMIC	Severe acute respiratory syndrome coronavirus 2	Homo sapiens	ILLUMINA	2021-05-17	Greece	Europe	101	3535.68	3048	0.695683	105727414
ERR6041408	PRJEB44141	WGS	SAMEA8910306	ERX5680474	V1243	Illumina MiSeq	PAIRED	PCR	GENOMIC	Severe acute respiratory syndrome coronavirus 2	Homo sapiens	ILLUMINA	2021-05-17	Greece	Europe	85	2242.62	555	0.574156	67060992
ERR6041409	PRJEB44141	WGS	SAMEA8910307	ERX5680475	V1244	Illumina MiSeq	PAIRED	PCR	GENOMIC	Severe acute respiratory syndrome coronavirus 2	Homo sapiens	ILLUMINA	2021-05-17	Greece	Europe	92	2285.42	461	0.559342	68340782
ERR6041410	PRJEB44141	WGS	SAMEA8910308	ERX5680476	V1245	Illumina MiSeq	PAIRED	PCR	GENOMIC	Severe acute respiratory syndrome coronavirus 2	Homo sapiens	ILLUMINA	2021-05-17	Greece	Europe	103	2984.52	1182	0.588068	89246066
ERR6041411	PRJEB44141	WGS	SAMEA8910309	ERX5680477	V1246	Illumina MiSeq	PAIRED	PCR	GENOMIC	Severe acute respiratory syndrome coronavirus 2	Homo sapiens	ILLUMINA	2021-05-18	Greece	Europe	96	3483.67	3171	0.785473	104172152
ERR6041412	PRJEB44141	WGS	SAMEA8910310	ERX5680478	V1247	Illumina MiSeq	PAIRED	PCR	GENOMIC	Severe acute respiratory syndrome coronavirus 2	Homo sapiens	ILLUMINA	2021-05-19	Greece	Europe	94	2458.56	772	0.575795	73518245
ERR6041413	PRJEB44141	WGS	SAMEA8910311	ERX5680479	V1248	Illumina MiSeq	PAIRED	PCR	GENOMIC	Severe acute respiratory syndrome coronavirus 2	Homo sapiens	ILLUMINA	2021-05-14	Greece	Europe	98	2807.03	2007	0.695382	83938482
ERR6041414	PRJEB44141	WGS	SAMEA8910312	ERX5680480	V1249	Illumina MiSeq	PAIRED	PCR	GENOMIC	Severe acute respiratory syndrome coronavirus 2	Homo sapiens	ILLUMINA	2021-05-14	Greece	Europe	103	3584	3705	0.820018	107172328
ERR6041415	PRJEB44141	WGS	SAMEA8910313	ERX5680481	V1250	Illumina MiSeq	PAIRED	PCR	GENOMIC	Severe acute respiratory syndrome coronavirus 2	Homo sapiens	ILLUMINA	2021-05-12	Greece	Europe	99	3778.88	3216	0.795171	112999997
ERR6041416	PRJEB44141	WGS	SAMEA8910314	ERX5680482	V1251	Illumina MiSeq	PAIRED	PCR	GENOMIC	Severe acute respiratory syndrome coronavirus 2	Homo sapiens	ILLUMINA	2021-05-12	Greece	Europe	77	3900.41	4317	0.907267	116633938
ERR6041417	PRJEB44141	WGS	SAMEA8910315	ERX5680483	V1252	Illumina MiSeq	PAIRED	PCR	GENOMIC	Severe acute respiratory syndrome coronavirus 2	Homo sapiens	ILLUMINA	2021-05-12	Greece	Europe	94	2801.61	1931	0.827643	83776529
ERR6041418	PRJEB44141	WGS	SAMEA8910316	ERX5680484	V1253	Illumina MiSeq	PAIRED	PCR	GENOMIC	Severe acute respiratory syndrome coronavirus 2	Homo sapiens	ILLUMINA	2021-05-14	Greece	Europe	107	3980.12	4129	0.765709	119017564
ERR6041419	PRJEB44141	WGS	SAMEA8910317	ERX5680485	V1254	Illumina MiSeq	PAIRED	PCR	GENOMIC	Severe acute respiratory syndrome coronavirus 2	Homo sapiens	ILLUMINA	2021-05-14	Greece	Europe	92	3014.08	1878	0.625723	90129969
ERR6041420	PRJEB44141	WGS	SAMEA8910318	ERX5680486	V1255	Illumina MiSeq	PAIRED	PCR	GENOMIC	Severe acute respiratory syndrome coronavirus 2	Homo sapiens	ILLUMINA	2021-05-14	Greece	Europe	120	3597.47	3217	0.71635	107575056
ERR6041421	PRJEB44141	WGS	SAMEA8910319	ERX5680487	V1256	Illumina MiSeq	PAIRED	PCR	GENOMIC	Severe acute respiratory syndrome coronavirus 2	Homo sapiens	ILLUMINA	2021-05-14	Greece	Europe	91	3393.94	2795	0.761462	101489007
ERR6041422	PRJEB44141	WGS	SAMEA8910320	ERX5680488	V1257	Illumina MiSeq	PAIRED	PCR	GENOMIC	Severe acute respiratory syndrome coronavirus 2	Homo sapiens	ILLUMINA	2021-05-14	Greece	Europe	83	1169.09	466	0.575193	34959285
ERR6041423	PRJEB44141	WGS	SAMEA8910321	ERX5680489	V1258	Illumina MiSeq	PAIRED	PCR	GENOMIC	Severe acute respiratory syndrome coronavirus 2	Homo sapiens	ILLUMINA	2021-05-14	Greece	Europe	116	2810.54	1837	0.678929	84043512
ERR6041424	PRJEB44141	WGS	SAMEA8910322	ERX5680490	V1259	Illumina MiSeq	PAIRED	PCR	GENOMIC	Severe acute respiratory syndrome coronavirus 2	Homo sapiens	ILLUMINA	2021-05-17	Greece	Europe	88	3436.14	1731	0.608601	102750821
ERR6041425	PRJEB44141	WGS	SAMEA8910323	ERX5680491	V1260	Illumina MiSeq	PAIRED	PCR	GENOMIC	Severe acute respiratory syndrome coronavirus 2	Homo sapiens	ILLUMINA	2021-05-19	Greece	Europe	99	307.978	76	0.453232	9209477
ERR6041426	PRJEB44141	WGS	SAMEA8910324	ERX5680492	V1262	Illumina MiSeq	PAIRED	PCR	GENOMIC	Severe acute respiratory syndrome coronavirus 2	Homo sapiens	ILLUMINA	2021-05-19	Greece	Europe	92	2886.66	1024	0.610975	86319878
ERR6041427	PRJEB44141	WGS	SAMEA8910325	ERX5680493	V1263	Illumina MiSeq	PAIRED	PCR	GENOMIC	Severe acute respiratory syndrome coronavirus 2	Homo sapiens	ILLUMINA	2021-05-18	Greece	Europe	86	2074.84	765	0.596663	62043883
ERR6041428	PRJEB44141	WGS	SAMEA8910326	ERX5680494	V1264	Illumina MiSeq	PAIRED	PCR	GENOMIC	Severe acute respiratory syndrome coronavirus 2	Homo sapiens	ILLUMINA	2021-05-18	Greece	Europe	312	2330.21	418	0.554092	69680370
ERR6041429	PRJEB44141	WGS	SAMEA8910327	ERX5680495	V1265	Illumina MiSeq	PAIRED	PCR	GENOMIC	Severe acute respiratory syndrome coronavirus 2	Homo sapiens	ILLUMINA	2021-05-19	Greece	Europe	111	4626.6	6156	0.83082	138349194
ERR6041430	PRJEB44141	WGS	SAMEA8910328	ERX5680496	V1268	Illumina MiSeq	PAIRED	PCR	GENOMIC	Severe acute respiratory syndrome coronavirus 2	Homo sapiens	ILLUMINA	2021-05-17	Greece	Europe	108	3695.16	3062	0.774404	110496413
ERR6041431	PRJEB44141	WGS	SAMEA8910329	ERX5680497	V1269	Illumina MiSeq	PAIRED	PCR	GENOMIC	Severe acute respiratory syndrome coronavirus 2	Homo sapiens	ILLUMINA	2021-05-17	Greece	Europe	97	3475.51	3013	0.776043	103928322
ERR6041432	PRJEB44141	WGS	SAMEA8910330	ERX5680498	V1270	Illumina MiSeq	PAIRED	PCR	GENOMIC	Severe acute respiratory syndrome coronavirus 2	Homo sapiens	ILLUMINA	2021-05-09	Greece	Europe	54	4383.64	4332	0.995251	131084102
ERR6041433	PRJEB44141	WGS	SAMEA8910331	ERX5680499	V1271	Illumina MiSeq	PAIRED	PCR	GENOMIC	Severe acute respiratory syndrome coronavirus 2	Homo sapiens	ILLUMINA	2021-05-09	Greece	Europe	48	3759.88	3521	0.995352	112431638
ERR6041434	PRJEB44141	WGS	SAMEA8910332	ERX5680500	V1272	Illumina MiSeq	PAIRED	PCR	GENOMIC	Severe acute respiratory syndrome coronavirus 2	Homo sapiens	ILLUMINA	2021-05-09	Greece	Europe	50	6457.77	7697	0.986423	193106665
ERR6041435	PRJEB44141	WGS	SAMEA8910333	ERX5680501	V1273	Illumina MiSeq	PAIRED	PCR	GENOMIC	Severe acute respiratory syndrome coronavirus 2	Homo sapiens	ILLUMINA	2021-05-12	Greece	Europe	50	6077.86	6870	0.995519	181746112
ERR6041436	PRJEB44141	WGS	SAMEA8910334	ERX5680502	V1274	Illumina MiSeq	PAIRED	PCR	GENOMIC	Severe acute respiratory syndrome coronavirus 2	Homo sapiens	ILLUMINA	2021-05-12	Greece	Europe	47	6217.26	7474	0.995385	185914798
ERR6041437	PRJEB44141	WGS	SAMEA8910335	ERX5680503	V1275	Illumina MiSeq	PAIRED	PCR	GENOMIC	Severe acute respiratory syndrome coronavirus 2	Homo sapiens	ILLUMINA	2021-05-14	Greece	Europe	53	5800.36	6413	0.987493	173448175
ERR6041438	PRJEB44141	WGS	SAMEA8910336	ERX5680504	V1276	Illumina MiSeq	PAIRED	PCR	GENOMIC	Severe acute respiratory syndrome coronavirus 2	Homo sapiens	ILLUMINA	2021-05-14	Greece	Europe	51	6480.63	7657	0.985854	193790181
ERR6041439	PRJEB44141	WGS	SAMEA8910337	ERX5680505	V1277	Illumina MiSeq	PAIRED	PCR	GENOMIC	Severe acute respiratory syndrome coronavirus 2	Homo sapiens	ILLUMINA	2021-05-13	Greece	Europe	52	5442.19	5887	0.987058	162737716
ERR6041440	PRJEB44141	WGS	SAMEA8910338	ERX5680506	V1278	Illumina MiSeq	PAIRED	PCR	GENOMIC	Severe acute respiratory syndrome coronavirus 2	Homo sapiens	ILLUMINA	2021-05-14	Greece	Europe	50	5837.86	6434	0.99679	174569513
ERR6041441	PRJEB44141	WGS	SAMEA8910339	ERX5680507	V1279	Illumina MiSeq	PAIRED	PCR	GENOMIC	Severe acute respiratory syndrome coronavirus 2	Homo sapiens	ILLUMINA	2021-05-13	Greece	Europe	49	3953.8	3790	0.9793	118230334
ERR6041442	PRJEB44141	WGS	SAMEA8910340	ERX5680508	V1280	Illumina MiSeq	PAIRED	PCR	GENOMIC	Severe acute respiratory syndrome coronavirus 2	Homo sapiens	ILLUMINA	2021-05-16	Greece	Europe	46	4815.66	4942	0.992743	144002602
ERR6041443	PRJEB44141	WGS	SAMEA8910341	ERX5680509	V1281	Illumina MiSeq	PAIRED	PCR	GENOMIC	Severe acute respiratory syndrome coronavirus 2	Homo sapiens	ILLUMINA	2021-05-16	Greece	Europe	48	4439.17	4469	0.972545	132744521
ERR6041444	PRJEB44141	WGS	SAMEA8910342	ERX5680510	V1283	Illumina MiSeq	PAIRED	PCR	GENOMIC	Severe acute respiratory syndrome coronavirus 2	Homo sapiens	ILLUMINA	2021-05-17	Greece	Europe	76	2180.74	1492	0.924556	65210792
ERR6041445	PRJEB44141	WGS	SAMEA8910343	ERX5680511	V1285	Illumina MiSeq	PAIRED	PCR	GENOMIC	Severe acute respiratory syndrome coronavirus 2	Homo sapiens	ILLUMINA	2021-05-17	Greece	Europe	308	2563.82	1686	0.958499	76665780
ERR6041446	PRJEB44141	WGS	SAMEA8910344	ERX5680512	V1287	Illumina MiSeq	PAIRED	PCR	GENOMIC	Severe acute respiratory syndrome coronavirus 2	Homo sapiens	ILLUMINA	2021-05-18	Greece	Europe	47	7254.72	7932	0.997392	216937813
ERR6041447	PRJEB44141	WGS	SAMEA8910345	ERX5680513	V1289	Illumina MiSeq	PAIRED	PCR	GENOMIC	Severe acute respiratory syndrome coronavirus 2	Homo sapiens	ILLUMINA	2021-05-18	Greece	Europe	77	2544.19	1871	0.961643	76078860
ERR6041448	PRJEB44141	WGS	SAMEA8910346	ERX5680514	V1290	Illumina MiSeq	PAIRED	PCR	GENOMIC	Severe acute respiratory syndrome coronavirus 2	Homo sapiens	ILLUMINA	2021-05-18	Greece	Europe	72	4272.24	4230	0.966826	127752916
ERR6043668	PRJEB43166	WGA	SAMEA8911275	ERX5682734	COV019786	Illumina MiSeq	PAIRED	PCR	VIRAL RNA	Severe acute respiratory syndrome coronavirus 2	Homo sapiens	ILLUMINA	2021-02-13	Spain	Europe	44	1444.13	1395	0.978932	43183770
ERR6043669	PRJEB43166	WGA	SAMEA8911276	ERX5682735	COV019787	Illumina MiSeq	PAIRED	PCR	VIRAL RNA	Severe acute respiratory syndrome coronavirus 2	Homo sapiens	ILLUMINA	2021-02-13	Spain	Europe	44	1241.03	1192	0.968197	37110391
ERR6043670	PRJEB43166	WGA	SAMEA8911277	ERX5682736	COV019788	Illumina MiSeq	PAIRED	PCR	VIRAL RNA	Severe acute respiratory syndrome coronavirus 2	Homo sapiens	ILLUMINA	2021-02-13	Spain	Europe	45	1451.09	1422	0.979166	43392071
ERR6043671	PRJEB43166	WGA	SAMEA8911278	ERX5682737	COV019789	Illumina MiSeq	PAIRED	PCR	VIRAL RNA	Severe acute respiratory syndrome coronavirus 2	Homo sapiens	ILLUMINA	2021-02-14	Spain	Europe	48	1429.31	1415	0.972076	42740614
ERR6043672	PRJEB43166	WGA	SAMEA8911279	ERX5682738	COV019790	Illumina MiSeq	PAIRED	PCR	VIRAL RNA	Severe acute respiratory syndrome coronavirus 2	Homo sapiens	ILLUMINA	2021-02-14	Spain	Europe	46	1626.12	1595	0.970638	48625830
ERR6043673	PRJEB43166	WGA	SAMEA8911280	ERX5682739	COV019791	Illumina MiSeq	PAIRED	PCR	VIRAL RNA	Severe acute respiratory syndrome coronavirus 2	Homo sapiens	ILLUMINA	2021-02-14	Spain	Europe	47	1249.78	1191	0.968833	37372317
ERR6043674	PRJEB43166	WGA	SAMEA8911281	ERX5682740	COV019792	Illumina MiSeq	PAIRED	PCR	VIRAL RNA	Severe acute respiratory syndrome coronavirus 2	Homo sapiens	ILLUMINA	2021-02-14	Spain	Europe	46	1266.83	1253	0.961141	37882046
ERR6043675	PRJEB43166	WGA	SAMEA8911282	ERX5682741	COV019793	Illumina MiSeq	PAIRED	PCR	VIRAL RNA	Severe acute respiratory syndrome coronavirus 2	Homo sapiens	ILLUMINA	2021-02-14	Spain	Europe	46	1425.34	1399	0.97007	42622017
ERR6043676	PRJEB43166	WGA	SAMEA8911283	ERX5682742	COV019794	Illumina MiSeq	PAIRED	PCR	VIRAL RNA	Severe acute respiratory syndrome coronavirus 2	Homo sapiens	ILLUMINA	2021-02-14	Spain	Europe	43	1691.61	1674	0.978631	50584129
ERR6043677	PRJEB43166	WGA	SAMEA8911284	ERX5682743	COV019795	Illumina MiSeq	PAIRED	PCR	VIRAL RNA	Severe acute respiratory syndrome coronavirus 2	Homo sapiens	ILLUMINA	2021-02-14	Spain	Europe	53	1239.86	1177	0.943751	37075609
ERR6043678	PRJEB43166	WGA	SAMEA8911285	ERX5682744	COV019796	Illumina MiSeq	PAIRED	PCR	VIRAL RNA	Severe acute respiratory syndrome coronavirus 2	Homo sapiens	ILLUMINA	2021-02-14	Spain	Europe	47	1447.21	1356	0.940875	43275953
ERR6043679	PRJEB43166	WGA	SAMEA8911286	ERX5682745	COV019797	Illumina MiSeq	PAIRED	PCR	VIRAL RNA	Severe acute respiratory syndrome coronavirus 2	Homo sapiens	ILLUMINA	2021-02-14	Spain	Europe	49	1286.47	1229	0.952547	38469394
ERR6043680	PRJEB43166	WGA	SAMEA8911287	ERX5682746	COV019798	Illumina MiSeq	PAIRED	PCR	VIRAL RNA	Severe acute respiratory syndrome coronavirus 2	Homo sapiens	ILLUMINA	2021-02-15	Spain	Europe	50	1369.13	1329	0.957262	40941082
ERR6045099	PRJEB44141	AMPLICON	SAMEA8911610	ERX5684082	V1291	NextSeq 500	PAIRED	PCR	GENOMIC	Severe acute respiratory syndrome coronavirus 2	Homo sapiens	ILLUMINA	2021-05-21	Greece	Europe	56	5091.51	5044	0.99689	152251421
ERR6045100	PRJEB44141	AMPLICON	SAMEA8911611	ERX5684083	V1292	NextSeq 500	PAIRED	PCR	GENOMIC	Severe acute respiratory syndrome coronavirus 2	Homo sapiens	ILLUMINA	2021-05-20	Greece	Europe	49	3636.12	3380	0.995352	108730815
ERR6045101	PRJEB44141	AMPLICON	SAMEA8911612	ERX5684084	V1293	NextSeq 500	PAIRED	PCR	GENOMIC	Severe acute respiratory syndrome coronavirus 2	Homo sapiens	ILLUMINA	2021-05-20	Greece	Europe	55	3365.11	2993	0.995352	100626810
ERR6045102	PRJEB44141	AMPLICON	SAMEA8911613	ERX5684085	V1294	NextSeq 500	PAIRED	PCR	GENOMIC	Severe acute respiratory syndrome coronavirus 2	Homo sapiens	ILLUMINA	2021-05-22	Greece	Europe	52	1808.27	1426	0.984918	54072752
ERR6045103	PRJEB44141	AMPLICON	SAMEA8911614	ERX5684086	V1295	NextSeq 500	PAIRED	PCR	GENOMIC	Severe acute respiratory syndrome coronavirus 2	Homo sapiens	ILLUMINA	2021-05-21	Greece	Europe	50	1892.01	1441	0.995318	56576761
ERR6045104	PRJEB44141	AMPLICON	SAMEA8911615	ERX5684087	V1296	NextSeq 500	PAIRED	PCR	GENOMIC	Severe acute respiratory syndrome coronavirus 2	Homo sapiens	ILLUMINA	2021-05-21	Greece	Europe	60	3428.88	2880	0.991305	102533920
ERR6045105	PRJEB44141	AMPLICON	SAMEA8911616	ERX5684088	V1297	NextSeq 500	PAIRED	PCR	GENOMIC	Severe acute respiratory syndrome coronavirus 2	Homo sapiens	ILLUMINA	2021-05-22	Greece	Europe	58	836.059	108	0.504765	25000677
ERR6045106	PRJEB44141	AMPLICON	SAMEA8911617	ERX5684089	V1298	NextSeq 500	PAIRED	PCR	GENOMIC	Severe acute respiratory syndrome coronavirus 2	Homo sapiens	ILLUMINA	2021-05-23	Greece	Europe	47	4945.75	4748	0.995519	147892779
ERR6045107	PRJEB44141	AMPLICON	SAMEA8911618	ERX5684090	V1299	NextSeq 500	PAIRED	PCR	GENOMIC	Severe acute respiratory syndrome coronavirus 2	Homo sapiens	ILLUMINA	2021-05-24	Greece	Europe	56	2658.04	2225	0.972076	79483396
ERR6045108	PRJEB44141	AMPLICON	SAMEA8911619	ERX5684091	V1300	NextSeq 500	PAIRED	PCR	GENOMIC	Severe acute respiratory syndrome coronavirus 2	Homo sapiens	ILLUMINA	2021-05-24	Greece	Europe	158	583.63	167	0.596663	17452275
ERR6045109	PRJEB44141	AMPLICON	SAMEA8911620	ERX5684092	V1301	NextSeq 500	PAIRED	PCR	GENOMIC	Severe acute respiratory syndrome coronavirus 2	Homo sapiens	ILLUMINA	2021-05-24	Greece	Europe	54	2740.17	2035	0.98572	81939337
ERR6045110	PRJEB44141	AMPLICON	SAMEA8911621	ERX5684093	V1302	NextSeq 500	PAIRED	PCR	GENOMIC	Severe acute respiratory syndrome coronavirus 2	Homo sapiens	ILLUMINA	2021-05-24	Greece	Europe	53	2032.99	1066	0.888439	60792533
ERR6045111	PRJEB44141	AMPLICON	SAMEA8911622	ERX5684094	V1303	NextSeq 500	PAIRED	PCR	GENOMIC	Severe acute respiratory syndrome coronavirus 2	Homo sapiens	ILLUMINA	2021-05-24	Greece	Europe	52	997.287	712	0.907434	29821864
ERR6045112	PRJEB44141	AMPLICON	SAMEA8911623	ERX5684095	V1304	NextSeq 500	PAIRED	PCR	GENOMIC	Severe acute respiratory syndrome coronavirus 2	Homo sapiens	ILLUMINA	2021-05-24	Greece	Europe	50	3406.08	2869	0.986389	101851870
ERR6045113	PRJEB44141	AMPLICON	SAMEA8911624	ERX5684096	V1305	NextSeq 500	PAIRED	PCR	GENOMIC	Severe acute respiratory syndrome coronavirus 2	Homo sapiens	ILLUMINA	2021-05-25	Greece	Europe	50	2671.77	2185	0.994215	79893971
ERR6045114	PRJEB44141	AMPLICON	SAMEA8911625	ERX5684097	V1306	NextSeq 500	PAIRED	PCR	GENOMIC	Severe acute respiratory syndrome coronavirus 2	Homo sapiens	ILLUMINA	2021-05-25	Greece	Europe	47	6352.05	7521	0.995619	189945400
ERR6045115	PRJEB44141	AMPLICON	SAMEA8911626	ERX5684098	V1307	NextSeq 500	PAIRED	PCR	GENOMIC	Severe acute respiratory syndrome coronavirus 2	Homo sapiens	ILLUMINA	2021-05-25	Greece	Europe	58	1580.63	1184	0.968063	47265446
ERR6045116	PRJEB44141	AMPLICON	SAMEA8911627	ERX5684099	V1308	NextSeq 500	PAIRED	PCR	GENOMIC	Severe acute respiratory syndrome coronavirus 2	Homo sapiens	ILLUMINA	2021-05-26	Greece	Europe	56	4708.59	4346	0.995452	140800929
ERR6045117	PRJEB44141	AMPLICON	SAMEA8911628	ERX5684100	V1309	NextSeq 500	PAIRED	PCR	GENOMIC	Severe acute respiratory syndrome coronavirus 2	Homo sapiens	ILLUMINA	2021-05-26	Greece	Europe	57	1470.05	1018	0.934321	43959039
ERR6045118	PRJEB44141	AMPLICON	SAMEA8911629	ERX5684101	V1310	NextSeq 500	PAIRED	PCR	GENOMIC	Severe acute respiratory syndrome coronavirus 2	Homo sapiens	ILLUMINA	2021-05-26	Greece	Europe	54	1971.31	1593	0.994917	58948224
ERR6045119	PRJEB44141	AMPLICON	SAMEA8911630	ERX5684102	V1311	NextSeq 500	PAIRED	PCR	GENOMIC	Severe acute respiratory syndrome coronavirus 2	Homo sapiens	ILLUMINA	2021-05-26	Greece	Europe	63	2450.49	1878	0.971809	73276931
ERR6045120	PRJEB44141	AMPLICON	SAMEA8911631	ERX5684103	V1312	NextSeq 500	PAIRED	PCR	GENOMIC	Severe acute respiratory syndrome coronavirus 2	Homo sapiens	ILLUMINA	2021-05-26	Greece	Europe	59	1199.42	919	0.955088	35866381
ERR6045121	PRJEB44141	AMPLICON	SAMEA8911632	ERX5684104	V1313	NextSeq 500	PAIRED	PCR	GENOMIC	Severe acute respiratory syndrome coronavirus 2	Homo sapiens	ILLUMINA	2021-05-27	Greece	Europe	67	938.633	609	0.925325	28067954
ERR6045122	PRJEB44141	AMPLICON	SAMEA8911633	ERX5684105	V1314	NextSeq 500	PAIRED	PCR	GENOMIC	Severe acute respiratory syndrome coronavirus 2	Homo sapiens	ILLUMINA	2021-05-27	Greece	Europe	70	1364.89	850	0.916263	40814350
ERR6045123	PRJEB44141	AMPLICON	SAMEA8911634	ERX5684106	V1315	NextSeq 500	PAIRED	PCR	GENOMIC	Severe acute respiratory syndrome coronavirus 2	Homo sapiens	ILLUMINA	2021-05-27	Greece	Europe	71	1102.56	614	0.844196	32969739
ERR6045124	PRJEB44141	AMPLICON	SAMEA8911635	ERX5684107	V1316	NextSeq 500	PAIRED	PCR	GENOMIC	Severe acute respiratory syndrome coronavirus 2	Homo sapiens	ILLUMINA	2021-05-27	Greece	Europe	102	821.037	351	0.766445	24551461
ERR6045125	PRJEB44141	AMPLICON	SAMEA8911636	ERX5684108	V1317	NextSeq 500	PAIRED	PCR	GENOMIC	Severe acute respiratory syndrome coronavirus 2	Homo sapiens	ILLUMINA	2021-05-27	Greece	Europe	53	3219.64	2811	0.995352	96277016
ERR6045126	PRJEB44141	AMPLICON	SAMEA8911637	ERX5684109	V1318	NextSeq 500	PAIRED	PCR	GENOMIC	Severe acute respiratory syndrome coronavirus 2	Homo sapiens	ILLUMINA	2021-05-27	Greece	Europe	48	2560.35	2115	0.995352	76562071
ERR6045127	PRJEB44141	AMPLICON	SAMEA8911638	ERX5684110	V1319	NextSeq 500	PAIRED	PCR	GENOMIC	Severe acute respiratory syndrome coronavirus 2	Homo sapiens	ILLUMINA	2021-05-27	Greece	Europe	120	592.606	260	0.695883	17720702
ERR6045128	PRJEB44141	AMPLICON	SAMEA8911639	ERX5684111	V1320	NextSeq 500	PAIRED	PCR	GENOMIC	Severe acute respiratory syndrome coronavirus 2	Homo sapiens	ILLUMINA	2021-05-27	Greece	Europe	50	852.88	669	0.952179	25503657
ERR6045129	PRJEB44141	AMPLICON	SAMEA8911640	ERX5684112	V1321	NextSeq 500	PAIRED	PCR	GENOMIC	Severe acute respiratory syndrome coronavirus 2	Homo sapiens	ILLUMINA	2021-05-27	Greece	Europe	80	1157.09	691	0.850717	34600346
ERR6045130	PRJEB44141	AMPLICON	SAMEA8911641	ERX5684113	V1322	NextSeq 500	PAIRED	PCR	GENOMIC	Severe acute respiratory syndrome coronavirus 2	Homo sapiens	ILLUMINA	2021-05-27	Greece	Europe	60	2169.73	1683	0.989065	64881359
ERR6045131	PRJEB44141	AMPLICON	SAMEA8911642	ERX5684114	V1323	NextSeq 500	PAIRED	PCR	GENOMIC	Severe acute respiratory syndrome coronavirus 2	Homo sapiens	ILLUMINA	2021-05-20	Greece	Europe	47	4140.3	3954	0.995352	123807457
ERR6045132	PRJEB44141	AMPLICON	SAMEA8911643	ERX5684115	V1324	NextSeq 500	PAIRED	PCR	GENOMIC	Severe acute respiratory syndrome coronavirus 2	Homo sapiens	ILLUMINA	2021-05-21	Greece	Europe	57	2093.96	1701	0.9897	62615788
ERR6045133	PRJEB44141	AMPLICON	SAMEA8911644	ERX5684116	V1325	NextSeq 500	PAIRED	PCR	GENOMIC	Severe acute respiratory syndrome coronavirus 2	Homo sapiens	ILLUMINA	2021-05-20	Greece	Europe	57	1704.93	1327	0.954152	50982504
ERR6045134	PRJEB44141	AMPLICON	SAMEA8911645	ERX5684117	V1326	NextSeq 500	PAIRED	PCR	GENOMIC	Severe acute respiratory syndrome coronavirus 2	Homo sapiens	ILLUMINA	2021-05-21	Greece	Europe	50	2382.11	1954	0.988396	71232139
ERR6045135	PRJEB44141	AMPLICON	SAMEA8911646	ERX5684118	V1327	NextSeq 500	PAIRED	PCR	GENOMIC	Severe acute respiratory syndrome coronavirus 2	Homo sapiens	ILLUMINA	2021-05-21	Greece	Europe	54	2226.92	1779	0.992476	66591665
ERR6045136	PRJEB44141	AMPLICON	SAMEA8911647	ERX5684119	V1328	NextSeq 500	PAIRED	PCR	GENOMIC	Severe acute respiratory syndrome coronavirus 2	Homo sapiens	ILLUMINA	2021-05-20	Greece	Europe	51	4282.92	4249	0.994716	128072243
ERR6045137	PRJEB44141	AMPLICON	SAMEA8911648	ERX5684120	V1329	NextSeq 500	PAIRED	PCR	GENOMIC	Severe acute respiratory syndrome coronavirus 2	Homo sapiens	ILLUMINA	2021-05-20	Greece	Europe	45	3242.61	2943	0.995686	96963665
ERR6045138	PRJEB44141	AMPLICON	SAMEA8911649	ERX5684121	V1330	NextSeq 500	PAIRED	PCR	GENOMIC	Severe acute respiratory syndrome coronavirus 2	Homo sapiens	ILLUMINA	2021-05-20	Greece	Europe	50	4814.01	4826	0.99689	143953318
ERR6045139	PRJEB44141	AMPLICON	SAMEA8911650	ERX5684122	V1331	NextSeq 500	PAIRED	PCR	GENOMIC	Severe acute respiratory syndrome coronavirus 2	Homo sapiens	ILLUMINA	2021-05-20	Greece	Europe	73	1504.37	884	0.878842	44985200
ERR6045140	PRJEB44141	AMPLICON	SAMEA8911651	ERX5684123	V1332	NextSeq 500	PAIRED	PCR	GENOMIC	Severe acute respiratory syndrome coronavirus 2	Homo sapiens	ILLUMINA	2021-05-24	Greece	Europe	55	3441.75	3028	0.985787	102918709
ERR6045141	PRJEB44141	AMPLICON	SAMEA8911652	ERX5684124	V1333	NextSeq 500	PAIRED	PCR	GENOMIC	Severe acute respiratory syndrome coronavirus 2	Homo sapiens	ILLUMINA	2021-05-24	Greece	Europe	46	2147.97	1820	0.97629	64230736
ERR6045142	PRJEB44141	AMPLICON	SAMEA8911653	ERX5684125	V1334	NextSeq 500	PAIRED	PCR	GENOMIC	Severe acute respiratory syndrome coronavirus 2	Homo sapiens	ILLUMINA	2021-05-24	Greece	Europe	62	4748.44	4818	0.995485	141992629
ERR6045143	PRJEB44141	AMPLICON	SAMEA8911654	ERX5684126	V1335	NextSeq 500	PAIRED	PCR	GENOMIC	Severe acute respiratory syndrome coronavirus 2	Homo sapiens	ILLUMINA	2021-05-24	Greece	Europe	50	1390.98	1130	0.977594	41594367
ERR6045144	PRJEB44141	AMPLICON	SAMEA8911655	ERX5684127	V1336	NextSeq 500	PAIRED	PCR	GENOMIC	Severe acute respiratory syndrome coronavirus 2	Homo sapiens	ILLUMINA	2021-05-24	Greece	Europe	60	3341.18	3085	0.995318	99911404
ERR6045145	PRJEB44141	AMPLICON	SAMEA8911656	ERX5684128	V1338	NextSeq 500	PAIRED	PCR	GENOMIC	Severe acute respiratory syndrome coronavirus 2	Homo sapiens	ILLUMINA	2021-05-24	Greece	Europe	45	3820.47	3608	0.995352	114243592
ERR6045146	PRJEB44141	AMPLICON	SAMEA8911657	ERX5684129	V1339	NextSeq 500	PAIRED	PCR	GENOMIC	Severe acute respiratory syndrome coronavirus 2	Homo sapiens	ILLUMINA	2021-05-25	Greece	Europe	53	3143.68	2371	0.95987	94005353
ERR6045147	PRJEB44141	AMPLICON	SAMEA8911658	ERX5684130	V1340	NextSeq 500	PAIRED	PCR	GENOMIC	Severe acute respiratory syndrome coronavirus 2	Homo sapiens	ILLUMINA	2021-05-25	Greece	Europe	105	818.251	341	0.738254	24468169
ERR6045148	PRJEB44141	AMPLICON	SAMEA8911659	ERX5684131	V1341	NextSeq 500	PAIRED	PCR	GENOMIC	Severe acute respiratory syndrome coronavirus 2	Homo sapiens	ILLUMINA	2021-05-26	Greece	Europe	61	4012.28	3646	0.985787	119979314
ERR6045149	PRJEB44141	AMPLICON	SAMEA8911660	ERX5684132	V1342	NextSeq 500	PAIRED	PCR	GENOMIC	Severe acute respiratory syndrome coronavirus 2	Homo sapiens	ILLUMINA	2021-05-26	Greece	Europe	52	4376.02	4295	0.985453	130856046
ERR6045150	PRJEB44141	AMPLICON	SAMEA8911661	ERX5684133	V1343	NextSeq 500	PAIRED	PCR	GENOMIC	Severe acute respiratory syndrome coronavirus 2	Homo sapiens	ILLUMINA	2021-05-26	Greece	Europe	49	3262.45	2833	0.978832	97556978
ERR6045151	PRJEB44141	AMPLICON	SAMEA8911662	ERX5684134	V1344	NextSeq 500	PAIRED	PCR	GENOMIC	Severe acute respiratory syndrome coronavirus 2	Homo sapiens	ILLUMINA	2021-05-26	Greece	Europe	50	2692.02	2364	0.987326	80499522
ERR6045152	PRJEB44141	AMPLICON	SAMEA8911663	ERX5684135	V1345	NextSeq 500	PAIRED	PCR	GENOMIC	Severe acute respiratory syndrome coronavirus 2	Homo sapiens	ILLUMINA	2021-05-25	Greece	Europe	46	2454.26	2100	0.985888	73389666
ERR6045153	PRJEB44141	AMPLICON	SAMEA8911664	ERX5684136	V1346	NextSeq 500	PAIRED	PCR	GENOMIC	Severe acute respiratory syndrome coronavirus 2	Homo sapiens	ILLUMINA	2021-05-25	Greece	Europe	49	3037.12	2505	0.960639	90818952
ERR6045154	PRJEB44141	AMPLICON	SAMEA8911665	ERX5684137	V1347	NextSeq 500	PAIRED	PCR	GENOMIC	Severe acute respiratory syndrome coronavirus 2	Homo sapiens	ILLUMINA	2021-05-25	Greece	Europe	53	4903.41	5222	0.991606	146626800
ERR6045155	PRJEB44141	AMPLICON	SAMEA8911666	ERX5684138	V1348	NextSeq 500	PAIRED	PCR	GENOMIC	Severe acute respiratory syndrome coronavirus 2	Homo sapiens	ILLUMINA	2021-05-25	Greece	Europe	46	4031.22	3770	0.985821	120545696
ERR6045156	PRJEB44141	AMPLICON	SAMEA8911667	ERX5684139	V1349	NextSeq 500	PAIRED	PCR	GENOMIC	Severe acute respiratory syndrome coronavirus 2	Homo sapiens	ILLUMINA	2021-05-25	Greece	Europe	52	3942.89	3905	0.977059	117904324
ERR6045157	PRJEB44141	AMPLICON	SAMEA8911668	ERX5684140	V1350	NextSeq 500	PAIRED	PCR	GENOMIC	Severe acute respiratory syndrome coronavirus 2	Homo sapiens	ILLUMINA	2021-05-23	Greece	Europe	89	2281.24	1438	0.913286	68215888
ERR6045158	PRJEB44141	AMPLICON	SAMEA8911669	ERX5684141	V1351	NextSeq 500	PAIRED	PCR	GENOMIC	Severe acute respiratory syndrome coronavirus 2	Homo sapiens	ILLUMINA	2021-05-23	Greece	Europe	75	2588.46	1530	0.888205	77402709
ERR6045159	PRJEB44141	AMPLICON	SAMEA8911670	ERX5684142	V1352	NextSeq 500	PAIRED	PCR	GENOMIC	Severe acute respiratory syndrome coronavirus 2	Homo sapiens	ILLUMINA	2021-05-22	Greece	Europe	50	4606.26	4598	0.995519	137741133
ERR6045160	PRJEB44141	AMPLICON	SAMEA8911671	ERX5684143	V1353	NextSeq 500	PAIRED	PCR	GENOMIC	Severe acute respiratory syndrome coronavirus 2	Homo sapiens	ILLUMINA	2021-05-22	Greece	Europe	52	4673.15	4790	0.995485	139741325
ERR6045161	PRJEB44141	AMPLICON	SAMEA8911672	ERX5684144	V1354	NextSeq 500	PAIRED	PCR	GENOMIC	Severe acute respiratory syndrome coronavirus 2	Homo sapiens	ILLUMINA	2021-05-22	Greece	Europe	52	3186.04	2691	0.976089	95272132
ERR6045162	PRJEB44141	AMPLICON	SAMEA8911673	ERX5684145	V1355	NextSeq 500	PAIRED	PCR	GENOMIC	Severe acute respiratory syndrome coronavirus 2	Homo sapiens	ILLUMINA	2021-05-21	Greece	Europe	60	4167.01	3952	0.995485	124606125
ERR6045163	PRJEB44141	AMPLICON	SAMEA8911674	ERX5684146	V1356	NextSeq 500	PAIRED	PCR	GENOMIC	Severe acute respiratory syndrome coronavirus 2	Homo sapiens	ILLUMINA	2021-05-21	Greece	Europe	59	4986.47	5147	0.995519	149110323
ERR6045164	PRJEB44141	AMPLICON	SAMEA8911675	ERX5684147	V1357	NextSeq 500	PAIRED	PCR	GENOMIC	Severe acute respiratory syndrome coronavirus 2	Homo sapiens	ILLUMINA	2021-05-21	Greece	Europe	56	2609.23	1853	0.956292	78023685
ERR6045165	PRJEB44141	AMPLICON	SAMEA8911676	ERX5684148	V1358	NextSeq 500	PAIRED	PCR	GENOMIC	Severe acute respiratory syndrome coronavirus 2	Homo sapiens	ILLUMINA	2021-05-26	Greece	Europe	159	932.772	384	0.770357	27892673
ERR6045166	PRJEB44141	AMPLICON	SAMEA8911677	ERX5684149	V1359	NextSeq 500	PAIRED	PCR	GENOMIC	Severe acute respiratory syndrome coronavirus 2	Homo sapiens	ILLUMINA	2021-05-26	Greece	Europe	33	5.8338	0	0.019162	174448
ERR6045167	PRJEB44141	AMPLICON	SAMEA8911678	ERX5684150	V1360	NextSeq 500	PAIRED	PCR	GENOMIC	Severe acute respiratory syndrome coronavirus 2	Homo sapiens	ILLUMINA	2021-05-27	Greece	Europe	53	3141.25	2727	0.962847	93932821
ERR6045168	PRJEB44141	AMPLICON	SAMEA8911679	ERX5684151	V1361	NextSeq 500	PAIRED	PCR	GENOMIC	Severe acute respiratory syndrome coronavirus 2	Homo sapiens	ILLUMINA	2021-05-26	Greece	Europe	57	2523.57	1720	0.942614	75462282
ERR6045169	PRJEB44141	AMPLICON	SAMEA8911680	ERX5684152	V1362	NextSeq 500	PAIRED	PCR	GENOMIC	Severe acute respiratory syndrome coronavirus 2	Homo sapiens	ILLUMINA	2021-05-26	Greece	Europe	55	2877.31	2369	0.984784	86040164
ERR6045170	PRJEB44141	AMPLICON	SAMEA8911681	ERX5684153	V1363	NextSeq 500	PAIRED	PCR	GENOMIC	Severe acute respiratory syndrome coronavirus 2	Homo sapiens	ILLUMINA	2021-05-25	Greece	Europe	129	413.508	111	0.520383	12365139
ERR6045171	PRJEB44141	AMPLICON	SAMEA8911682	ERX5684154	V1364	NextSeq 500	PAIRED	PCR	GENOMIC	Severe acute respiratory syndrome coronavirus 2	Homo sapiens	ILLUMINA	2021-05-25	Greece	Europe	89	777.028	403	0.845333	23235465
ERR6045172	PRJEB44141	AMPLICON	SAMEA8911683	ERX5684155	V1365	NextSeq 500	PAIRED	PCR	GENOMIC	Severe acute respiratory syndrome coronavirus 2	Homo sapiens	ILLUMINA	2021-05-25	Greece	Europe	52	1799.12	1481	0.985119	53798980
ERR6045173	PRJEB44141	AMPLICON	SAMEA8911684	ERX5684156	V1366	NextSeq 500	PAIRED	PCR	GENOMIC	Severe acute respiratory syndrome coronavirus 2	Homo sapiens	ILLUMINA	2021-05-25	Greece	Europe	48	3899.22	3634	0.995352	116598475
ERR6045174	PRJEB44141	AMPLICON	SAMEA8911685	ERX5684157	V1367	NextSeq 500	PAIRED	PCR	GENOMIC	Severe acute respiratory syndrome coronavirus 2	Homo sapiens	ILLUMINA	2021-05-24	Greece	Europe	69	1788.52	1141	0.919272	53482184
ERR6045175	PRJEB44141	AMPLICON	SAMEA8911686	ERX5684158	V1368	NextSeq 500	PAIRED	PCR	GENOMIC	Severe acute respiratory syndrome coronavirus 2	Homo sapiens	ILLUMINA	2021-05-24	Greece	Europe	100	579.336	217	0.689529	17323892
ERR6045176	PRJEB44141	AMPLICON	SAMEA8911687	ERX5684159	V1369	NextSeq 500	PAIRED	PCR	GENOMIC	Severe acute respiratory syndrome coronavirus 2	Homo sapiens	ILLUMINA	2021-05-22	Greece	Europe	52	2337.27	2100	0.970538	69891352
ERR6045177	PRJEB44141	AMPLICON	SAMEA8911688	ERX5684160	V1370	NextSeq 500	PAIRED	PCR	GENOMIC	Severe acute respiratory syndrome coronavirus 2	Homo sapiens	ILLUMINA	2021-05-22	Greece	Europe	44	3105.57	2790	0.995485	92865960
ERR6045178	PRJEB44141	AMPLICON	SAMEA8911689	ERX5684161	V1371	NextSeq 500	PAIRED	PCR	GENOMIC	Severe acute respiratory syndrome coronavirus 2	Homo sapiens	ILLUMINA	2021-05-22	Greece	Europe	51	3308.62	2852	0.987961	98937611
ERR6045179	PRJEB44141	AMPLICON	SAMEA8911690	ERX5684162	V1372	NextSeq 500	PAIRED	PCR	GENOMIC	Severe acute respiratory syndrome coronavirus 2	Homo sapiens	ILLUMINA	2021-05-22	Greece	Europe	63	1629.47	1325	0.944153	48726143
ERR6045180	PRJEB44141	AMPLICON	SAMEA8911691	ERX5684163	V1373	NextSeq 500	PAIRED	PCR	GENOMIC	Severe acute respiratory syndrome coronavirus 2	Homo sapiens	ILLUMINA	2021-05-22	Greece	Europe	55	2623.11	2165	0.974417	78438711
ERR6045181	PRJEB44141	AMPLICON	SAMEA8911692	ERX5684164	V1374	NextSeq 500	PAIRED	PCR	GENOMIC	Severe acute respiratory syndrome coronavirus 2	Homo sapiens	ILLUMINA	2021-05-25	Greece	Europe	56	2140.58	1784	0.979266	64009743
ERR6045182	PRJEB44141	AMPLICON	SAMEA8911693	ERX5684165	V1375	NextSeq 500	PAIRED	PCR	GENOMIC	Severe acute respiratory syndrome coronavirus 2	Homo sapiens	ILLUMINA	2021-05-25	Greece	Europe	54	4282.17	4122	0.995385	128049703
ERR6045183	PRJEB44141	AMPLICON	SAMEA8911694	ERX5684166	V1376	NextSeq 500	PAIRED	PCR	GENOMIC	Severe acute respiratory syndrome coronavirus 2	Homo sapiens	ILLUMINA	2021-05-26	Greece	Europe	50	2343.21	1987	0.975621	70068863
ERR6045184	PRJEB44141	AMPLICON	SAMEA8911695	ERX5684167	V1377	NextSeq 500	PAIRED	PCR	GENOMIC	Severe acute respiratory syndrome coronavirus 2	Homo sapiens	ILLUMINA	2021-05-25	Greece	Europe	54	3297.98	2976	0.983246	98619464
ERR6045185	PRJEB44141	AMPLICON	SAMEA8911696	ERX5684168	V1378	NextSeq 500	PAIRED	PCR	GENOMIC	Severe acute respiratory syndrome coronavirus 2	Homo sapiens	ILLUMINA	2021-05-26	Greece	Europe	47	3698.8	3439	0.995352	110605099
ERR6045186	PRJEB44141	AMPLICON	SAMEA8911697	ERX5684169	V1379	NextSeq 500	PAIRED	PCR	GENOMIC	Severe acute respiratory syndrome coronavirus 2	Homo sapiens	ILLUMINA	2021-05-27	Greece	Europe	48	5768.65	6372	0.995552	172499894
ERR6045187	PRJEB44141	AMPLICON	SAMEA8911698	ERX5684170	V1380	NextSeq 500	PAIRED	PCR	GENOMIC	Severe acute respiratory syndrome coronavirus 2	Homo sapiens	ILLUMINA	2021-05-27	Greece	Europe	51	4396.86	4263	0.995485	131479370
ERR6045188	PRJEB44141	AMPLICON	SAMEA8911699	ERX5684171	V1381	NextSeq 500	PAIRED	PCR	GENOMIC	Severe acute respiratory syndrome coronavirus 2	Homo sapiens	ILLUMINA	2021-05-21	Greece	Europe	48	4864.07	4893	0.987459	145450393
ERR6045189	PRJEB44141	AMPLICON	SAMEA8911700	ERX5684172	V1382	NextSeq 500	PAIRED	PCR	GENOMIC	Severe acute respiratory syndrome coronavirus 2	Homo sapiens	ILLUMINA	2021-05-20	Greece	Europe	139	1665.22	995	0.916229	49795007
ERR6045190	PRJEB44141	AMPLICON	SAMEA8911701	ERX5684173	V1383	NextSeq 500	PAIRED	PCR	GENOMIC	Severe acute respiratory syndrome coronavirus 2	Homo sapiens	ILLUMINA	2021-05-21	Greece	Europe	46	5110.68	5350	0.992509	152824529
ERR6045191	PRJEB44141	AMPLICON	SAMEA8911702	ERX5684174	V1384	NextSeq 500	PAIRED	PCR	GENOMIC	Severe acute respiratory syndrome coronavirus 2	Homo sapiens	ILLUMINA	2021-05-24	Greece	Europe	57	3950.85	3658	0.991105	118142190
ERR6045192	PRJEB44141	AMPLICON	SAMEA8911703	ERX5684175	V1385	NextSeq 500	PAIRED	PCR	GENOMIC	Severe acute respiratory syndrome coronavirus 2	Homo sapiens	ILLUMINA	2021-05-24	Greece	Europe	51	5091.12	5272	0.995385	152239744
ERR6045193	PRJEB44141	AMPLICON	SAMEA8911704	ERX5684176	V1386	NextSeq 500	PAIRED	PCR	GENOMIC	Severe acute respiratory syndrome coronavirus 2	Homo sapiens	ILLUMINA	2021-05-24	Greece	Europe	42	177.427	0	0.218272	5305602
ERR6045194	PRJEB44141	AMPLICON	SAMEA8911705	ERX5684177	V1387	NextSeq 500	PAIRED	PCR	GENOMIC	Severe acute respiratory syndrome coronavirus 2	Homo sapiens	ILLUMINA	2021-05-18	Greece	Europe	100	2862.32	2174	0.954653	85591818
ERR6045195	PRJEB44141	AMPLICON	SAMEA8911706	ERX5684178	V1388	NextSeq 500	PAIRED	PCR	GENOMIC	Severe acute respiratory syndrome coronavirus 2	Homo sapiens	ILLUMINA	2021-05-22	Greece	Europe	47	128.205	0	0.170786	3833723
ERR6045196	PRJEB44141	AMPLICON	SAMEA8911707	ERX5684179	V1389	NextSeq 500	PAIRED	PCR	GENOMIC	Severe acute respiratory syndrome coronavirus 2	Homo sapiens	ILLUMINA	2021-05-24	Greece	Europe	46	5242.41	5464	0.995519	156763866
ERR6045197	PRJEB44141	AMPLICON	SAMEA8911708	ERX5684180	V1390	NextSeq 500	PAIRED	PCR	GENOMIC	Severe acute respiratory syndrome coronavirus 2	Homo sapiens	ILLUMINA	2021-05-20	Greece	Europe	66	238.902	56	0.412801	7143899
ERR6045198	PRJEB44141	AMPLICON	SAMEA8911709	ERX5684181	V1391	NextSeq 500	PAIRED	PCR	GENOMIC	Severe acute respiratory syndrome coronavirus 2	Homo sapiens	ILLUMINA	2021-05-20	Greece	Europe	35	4129.94	3932	0.995653	123497571
ERR6045199	PRJEB44141	AMPLICON	SAMEA8911710	ERX5684182	V1392	NextSeq 500	PAIRED	PCR	GENOMIC	Severe acute respiratory syndrome coronavirus 2	Homo sapiens	ILLUMINA	2021-05-26	Greece	Europe	47	3486.26	3238	0.995452	104249495
ERR6045200	PRJEB44141	AMPLICON	SAMEA8911711	ERX5684183	V1393	NextSeq 500	PAIRED	PCR	GENOMIC	Severe acute respiratory syndrome coronavirus 2	Homo sapiens	ILLUMINA	2021-05-26	Greece	Europe	45	2571.05	2256	0.977494	76882250
ERR6045201	PRJEB44141	AMPLICON	SAMEA8911712	ERX5684184	V1394	NextSeq 500	PAIRED	PCR	GENOMIC	Severe acute respiratory syndrome coronavirus 2	Homo sapiens	ILLUMINA	2021-05-26	Greece	Europe	47	5558.87	5823	0.995519	166226818
ERR6045202	PRJEB44141	AMPLICON	SAMEA8911713	ERX5684185	V1395	NextSeq 500	PAIRED	PCR	GENOMIC	Severe acute respiratory syndrome coronavirus 2	Homo sapiens	ILLUMINA	2021-05-26	Greece	Europe	46	5368.81	5596	0.994716	160543459
ERR6045203	PRJEB44141	AMPLICON	SAMEA8911714	ERX5684186	V1396	NextSeq 500	PAIRED	PCR	GENOMIC	Severe acute respiratory syndrome coronavirus 2	Homo sapiens	ILLUMINA	2021-05-26	Greece	Europe	48	5295.95	5479	0.995452	158364938
ERR6045204	PRJEB44141	AMPLICON	SAMEA8911715	ERX5684187	V1397	NextSeq 500	PAIRED	PCR	GENOMIC	Severe acute respiratory syndrome coronavirus 2	Homo sapiens	ILLUMINA	2021-05-26	Greece	Europe	51	3829.89	3596	0.996556	114525078
ERR6045205	PRJEB44141	AMPLICON	SAMEA8911716	ERX5684188	V1398	NextSeq 500	PAIRED	PCR	GENOMIC	Severe acute respiratory syndrome coronavirus 2	Homo sapiens	ILLUMINA	2021-05-26	Greece	Europe	49	3959.97	3655	0.993312	118414881
ERR6045206	PRJEB44141	AMPLICON	SAMEA8911717	ERX5684189	V1399	NextSeq 500	PAIRED	PCR	GENOMIC	Severe acute respiratory syndrome coronavirus 2	Homo sapiens	ILLUMINA	2021-05-26	Greece	Europe	47	3545.72	3224	0.995151	106027524
ERR6045207	PRJEB44141	AMPLICON	SAMEA8911718	ERX5684190	V1400	NextSeq 500	PAIRED	PCR	GENOMIC	Severe acute respiratory syndrome coronavirus 2	Homo sapiens	ILLUMINA	2021-05-26	Greece	Europe	48	3988.69	3742	0.995452	119273826
ERR6045208	PRJEB44141	AMPLICON	SAMEA8911719	ERX5684191	V1401	NextSeq 500	PAIRED	PCR	GENOMIC	Severe acute respiratory syndrome coronavirus 2	Homo sapiens	ILLUMINA	2021-05-26	Greece	Europe	51	4821.89	4796	0.986189	144189112
ERR6045209	PRJEB44141	AMPLICON	SAMEA8911720	ERX5684192	V1402	NextSeq 500	PAIRED	PCR	GENOMIC	Severe acute respiratory syndrome coronavirus 2	Homo sapiens	ILLUMINA	2021-05-26	Greece	Europe	51	2628.75	2008	0.970137	78607618
ERR6045210	PRJEB44141	AMPLICON	SAMEA8911721	ERX5684193	V1403	NextSeq 500	PAIRED	PCR	GENOMIC	Severe acute respiratory syndrome coronavirus 2	Homo sapiens	ILLUMINA	2021-05-26	Greece	Europe	55	2775.31	1544	0.949637	82990041
ERR6045211	PRJEB44141	AMPLICON	SAMEA8911722	ERX5684194	V1404	NextSeq 500	PAIRED	PCR	GENOMIC	Severe acute respiratory syndrome coronavirus 2	Homo sapiens	ILLUMINA	2021-05-26	Greece	Europe	56	5611.39	5907	0.996121	167797262
ERR6045212	PRJEB44141	AMPLICON	SAMEA8911723	ERX5684195	V1405	NextSeq 500	PAIRED	PCR	GENOMIC	Severe acute respiratory syndrome coronavirus 2	Homo sapiens	ILLUMINA	2021-05-26	Greece	Europe	44	5195.9	5354	0.995519	155373025
ERR6045213	PRJEB44141	AMPLICON	SAMEA8911724	ERX5684196	V1406	NextSeq 500	PAIRED	PCR	GENOMIC	Severe acute respiratory syndrome coronavirus 2	Homo sapiens	ILLUMINA	2021-05-26	Greece	Europe	48	2533.06	2211	0.986991	75746057
ERR6045214	PRJEB44141	AMPLICON	SAMEA8911725	ERX5684197	V1407	NextSeq 500	PAIRED	PCR	GENOMIC	Severe acute respiratory syndrome coronavirus 2	Homo sapiens	ILLUMINA	2021-05-26	Greece	Europe	59	2209.29	1881	0.995385	66064479
ERR6045215	PRJEB44141	AMPLICON	SAMEA8911726	ERX5684198	V1408	NextSeq 500	PAIRED	PCR	GENOMIC	Severe acute respiratory syndrome coronavirus 2	Homo sapiens	ILLUMINA	2021-05-26	Greece	Europe	51	3446.92	3131	0.995352	103073302
ERR6045216	PRJEB44141	AMPLICON	SAMEA8911727	ERX5684199	V1409	NextSeq 500	PAIRED	PCR	GENOMIC	Severe acute respiratory syndrome coronavirus 2	Homo sapiens	ILLUMINA	2021-05-26	Greece	Europe	86	1382.38	913	0.909474	41337197
ERR6045217	PRJEB44141	AMPLICON	SAMEA8911728	ERX5684200	V1410	NextSeq 500	PAIRED	PCR	GENOMIC	Severe acute respiratory syndrome coronavirus 2	Homo sapiens	ILLUMINA	2021-05-26	Greece	Europe	49	3081.19	2777	0.985921	92136903
ERR6045218	PRJEB44141	AMPLICON	SAMEA8911729	ERX5684201	V1411	NextSeq 500	PAIRED	PCR	GENOMIC	Severe acute respiratory syndrome coronavirus 2	Homo sapiens	ILLUMINA	2021-05-26	Greece	Europe	49	3880.75	3595	0.986991	116045998
ERR6045219	PRJEB44141	AMPLICON	SAMEA8911730	ERX5684202	V1412	NextSeq 500	PAIRED	PCR	GENOMIC	Severe acute respiratory syndrome coronavirus 2	Homo sapiens	ILLUMINA	2021-05-26	Greece	Europe	48	3108.42	2714	0.992977	92950977
ERR6045220	PRJEB44141	AMPLICON	SAMEA8911731	ERX5684203	V1413	NextSeq 500	PAIRED	PCR	GENOMIC	Severe acute respiratory syndrome coronavirus 2	Homo sapiens	ILLUMINA	2021-05-26	Greece	Europe	49	2988.74	2575	0.986924	89372265
ERR6045221	PRJEB44141	AMPLICON	SAMEA8911732	ERX5684204	V1414	NextSeq 500	PAIRED	PCR	GENOMIC	Severe acute respiratory syndrome coronavirus 2	Homo sapiens	ILLUMINA	2021-05-26	Greece	Europe	49	4213.42	4000	0.995485	125994003
ERR6045222	PRJEB44141	AMPLICON	SAMEA8911733	ERX5684205	V1415	NextSeq 500	PAIRED	PCR	GENOMIC	Severe acute respiratory syndrome coronavirus 2	Homo sapiens	ILLUMINA	2021-05-26	Greece	Europe	101	2472	1624	0.939371	73920349
ERR6045223	PRJEB44141	AMPLICON	SAMEA8911734	ERX5684206	V1416	NextSeq 500	PAIRED	PCR	GENOMIC	Severe acute respiratory syndrome coronavirus 2	Homo sapiens	ILLUMINA	2021-05-26	Greece	Europe	66	191.751	159	0.749457	5733936
ERR6045224	PRJEB44141	AMPLICON	SAMEA8911735	ERX5684207	V1417	NextSeq 500	PAIRED	PCR	GENOMIC	Severe acute respiratory syndrome coronavirus 2	Homo sapiens	ILLUMINA	2021-05-26	Greece	Europe	48	2593.13	2287	0.986991	77542346
ERR6045225	PRJEB44141	AMPLICON	SAMEA8911736	ERX5684208	V1418	NextSeq 500	PAIRED	PCR	GENOMIC	Severe acute respiratory syndrome coronavirus 2	Homo sapiens	ILLUMINA	2021-05-26	Greece	Europe	55	2944.59	2347	0.971173	88052049
ERR6045226	PRJEB44141	AMPLICON	SAMEA8911737	ERX5684209	V1419	NextSeq 500	PAIRED	PCR	GENOMIC	Severe acute respiratory syndrome coronavirus 2	Homo sapiens	ILLUMINA	2021-05-26	Greece	Europe	46	5218.69	5387	0.995485	156054358
ERR6045227	PRJEB44141	AMPLICON	SAMEA8911738	ERX5684210	V1420	NextSeq 500	PAIRED	PCR	GENOMIC	Severe acute respiratory syndrome coronavirus 2	Homo sapiens	ILLUMINA	2021-05-27	Greece	Europe	64	1295.83	138	0.521419	38749224
ERR6045228	PRJEB44141	AMPLICON	SAMEA8911739	ERX5684211	V1421	NextSeq 500	PAIRED	PCR	GENOMIC	Severe acute respiratory syndrome coronavirus 2	Homo sapiens	ILLUMINA	2021-05-27	Greece	Europe	57	3840.16	3605	0.987326	114832373
ERR6045229	PRJEB44141	AMPLICON	SAMEA8911740	ERX5684212	V1422	NextSeq 500	PAIRED	PCR	GENOMIC	Severe acute respiratory syndrome coronavirus 2	Homo sapiens	ILLUMINA	2021-05-27	Greece	Europe	48	3684.83	3389	0.993914	110187458
ERR6045230	PRJEB44141	AMPLICON	SAMEA8911741	ERX5684213	V1423	NextSeq 500	PAIRED	PCR	GENOMIC	Severe acute respiratory syndrome coronavirus 2	Homo sapiens	ILLUMINA	2021-05-27	Greece	Europe	49	6550.62	7831	0.987259	195883058
ERR6045231	PRJEB44141	AMPLICON	SAMEA8911742	ERX5684214	V1424	NextSeq 500	PAIRED	PCR	GENOMIC	Severe acute respiratory syndrome coronavirus 2	Homo sapiens	ILLUMINA	2021-05-27	Greece	Europe	46	1927.57	1585	0.990101	57640163
ERR6045232	PRJEB44141	AMPLICON	SAMEA8911743	ERX5684215	V1425	NextSeq 500	PAIRED	PCR	GENOMIC	Severe acute respiratory syndrome coronavirus 2	Homo sapiens	ILLUMINA	2021-05-27	Greece	Europe	45	3227.37	2742	0.987326	96508169
ERR6045233	PRJEB44141	AMPLICON	SAMEA8911744	ERX5684216	V1426	NextSeq 500	PAIRED	PCR	GENOMIC	Severe acute respiratory syndrome coronavirus 2	Homo sapiens	ILLUMINA	2021-05-27	Greece	Europe	47	3421.79	3032	0.995452	102321679
ERR6045234	PRJEB44141	AMPLICON	SAMEA8911745	ERX5684217	V1427	NextSeq 500	PAIRED	PCR	GENOMIC	Severe acute respiratory syndrome coronavirus 2	Homo sapiens	ILLUMINA	2021-05-27	Greece	Europe	45	5150.55	5359	0.995452	154016932
ERR6045235	PRJEB44141	AMPLICON	SAMEA8911746	ERX5684218	V1428	NextSeq 500	PAIRED	PCR	GENOMIC	Severe acute respiratory syndrome coronavirus 2	Homo sapiens	ILLUMINA	2021-05-27	Greece	Europe	48	3464.42	3031	0.993412	103596507
ERR6045236	PRJEB44141	AMPLICON	SAMEA8911747	ERX5684219	V1429	NextSeq 500	PAIRED	PCR	GENOMIC	Severe acute respiratory syndrome coronavirus 2	Homo sapiens	ILLUMINA	2021-05-27	Greece	Europe	54	4054.05	3757	0.980871	121228294
ERR6045237	PRJEB44141	AMPLICON	SAMEA8911748	ERX5684220	V1430	NextSeq 500	PAIRED	PCR	GENOMIC	Severe acute respiratory syndrome coronavirus 2	Homo sapiens	ILLUMINA	2021-05-27	Greece	Europe	48	2096.3	1748	0.977628	62685801
ERR6045238	PRJEB44141	AMPLICON	SAMEA8911749	ERX5684221	V1431	NextSeq 500	PAIRED	PCR	GENOMIC	Severe acute respiratory syndrome coronavirus 2	Homo sapiens	ILLUMINA	2021-05-27	Greece	Europe	54	3352.16	2930	0.995352	100239626
ERR6045239	PRJEB44141	AMPLICON	SAMEA8911750	ERX5684222	V1432	NextSeq 500	PAIRED	PCR	GENOMIC	Severe acute respiratory syndrome coronavirus 2	Homo sapiens	ILLUMINA	2021-05-27	Greece	Europe	49	2240.24	1916	0.995352	66989804
ERR6045240	PRJEB44141	AMPLICON	SAMEA8911751	ERX5684223	V1433	NextSeq 500	PAIRED	PCR	GENOMIC	Severe acute respiratory syndrome coronavirus 2	Homo sapiens	ILLUMINA	2021-05-27	Greece	Europe	45	3152.17	2612	0.977895	94259419
ERR6045241	PRJEB44141	AMPLICON	SAMEA8911752	ERX5684224	V1434	NextSeq 500	PAIRED	PCR	GENOMIC	Severe acute respiratory syndrome coronavirus 2	Homo sapiens	ILLUMINA	2021-05-27	Greece	Europe	52	5350.55	5582	0.995519	159997367
ERR6045242	PRJEB44141	AMPLICON	SAMEA8911753	ERX5684225	V1435	NextSeq 500	PAIRED	PCR	GENOMIC	Severe acute respiratory syndrome coronavirus 2	Homo sapiens	ILLUMINA	2021-05-27	Greece	Europe	100	1857.43	930	0.886165	55542691
ERR6045243	PRJEB44141	AMPLICON	SAMEA8911754	ERX5684226	V1436	NextSeq 500	PAIRED	PCR	GENOMIC	Severe acute respiratory syndrome coronavirus 2	Homo sapiens	ILLUMINA	2021-05-27	Greece	Europe	47	4384.1	4275	0.995352	131097753
ERR6045244	PRJEB44141	AMPLICON	SAMEA8911755	ERX5684227	V1437	NextSeq 500	PAIRED	PCR	GENOMIC	Severe acute respiratory syndrome coronavirus 2	Homo sapiens	ILLUMINA	2021-05-27	Greece	Europe	50	3121	2471	0.971173	93327125
ERR6045245	PRJEB44141	AMPLICON	SAMEA8911756	ERX5684228	V1438	NextSeq 500	PAIRED	PCR	GENOMIC	Severe acute respiratory syndrome coronavirus 2	Homo sapiens	ILLUMINA	2021-05-27	Greece	Europe	47	2985.62	2552	0.995352	89278976
ERR6045246	PRJEB44141	AMPLICON	SAMEA8911757	ERX5684229	V1439	NextSeq 500	PAIRED	PCR	GENOMIC	Severe acute respiratory syndrome coronavirus 2	Homo sapiens	ILLUMINA	2021-05-27	Greece	Europe	50	2857.76	2543	0.98659	85455631
ERR6045247	PRJEB44141	AMPLICON	SAMEA8911758	ERX5684230	V1440	NextSeq 500	PAIRED	PCR	GENOMIC	Severe acute respiratory syndrome coronavirus 2	Homo sapiens	ILLUMINA	2021-05-27	Greece	Europe	46	2675.18	2330	0.990469	79995865
ERR6045248	PRJEB44141	AMPLICON	SAMEA8911759	ERX5684231	V1441	NextSeq 500	PAIRED	PCR	GENOMIC	Severe acute respiratory syndrome coronavirus 2	Homo sapiens	ILLUMINA	2021-05-27	Greece	Europe	45	2167.52	1838	0.995352	64815391
ERR6045249	PRJEB44141	AMPLICON	SAMEA8911760	ERX5684232	V1442	NextSeq 500	PAIRED	PCR	GENOMIC	Severe acute respiratory syndrome coronavirus 2	Homo sapiens	ILLUMINA	2021-05-27	Greece	Europe	46	4915.66	4922	0.995485	146993063
ERR6045250	PRJEB44141	AMPLICON	SAMEA8911761	ERX5684233	V1443	NextSeq 500	PAIRED	PCR	GENOMIC	Severe acute respiratory syndrome coronavirus 2	Homo sapiens	ILLUMINA	2021-05-27	Greece	Europe	50	4435.52	4327	0.995352	132635380
ERR6045251	PRJEB44141	AMPLICON	SAMEA8911762	ERX5684234	V1444	NextSeq 500	PAIRED	PCR	GENOMIC	Severe acute respiratory syndrome coronavirus 2	Homo sapiens	ILLUMINA	2021-05-27	Greece	Europe	45	1664.77	1352	0.995352	49781705
ERR6045252	PRJEB44141	AMPLICON	SAMEA8911763	ERX5684235	V1445	NextSeq 500	PAIRED	PCR	GENOMIC	Severe acute respiratory syndrome coronavirus 2	Homo sapiens	ILLUMINA	2021-05-27	Greece	Europe	47	3345.73	2900	0.995352	100047299
ERR6045253	PRJEB44141	AMPLICON	SAMEA8911764	ERX5684236	V1446	NextSeq 500	PAIRED	PCR	GENOMIC	Severe acute respiratory syndrome coronavirus 2	Homo sapiens	ILLUMINA	2021-05-27	Greece	Europe	57	4716.96	4598	0.995352	141051221
ERR6045254	PRJEB44141	AMPLICON	SAMEA8911765	ERX5684237	V1447	NextSeq 500	PAIRED	PCR	GENOMIC	Severe acute respiratory syndrome coronavirus 2	Homo sapiens	ILLUMINA	2021-05-27	Greece	Europe	55	3547.76	3202	0.995352	106088594
ERR6045255	PRJEB44141	AMPLICON	SAMEA8911766	ERX5684238	V1448	NextSeq 500	PAIRED	PCR	GENOMIC	Severe acute respiratory syndrome coronavirus 2	Homo sapiens	ILLUMINA	2021-05-27	Greece	Europe	46	3812.3	3397	0.995352	113999167
ERR6045256	PRJEB44141	AMPLICON	SAMEA8911767	ERX5684239	V1449	NextSeq 500	PAIRED	PCR	GENOMIC	Severe acute respiratory syndrome coronavirus 2	Homo sapiens	ILLUMINA	2021-05-27	Greece	Europe	48	3134.47	2580	0.983112	93729985
ERR6045257	PRJEB44141	AMPLICON	SAMEA8911768	ERX5684240	V1450	NextSeq 500	PAIRED	PCR	GENOMIC	Severe acute respiratory syndrome coronavirus 2	Homo sapiens	ILLUMINA	2021-05-27	Greece	Europe	50	2986.93	2652	0.995352	89318265
ERR6045258	PRJEB44141	AMPLICON	SAMEA8911769	ERX5684241	V1451	NextSeq 500	PAIRED	PCR	GENOMIC	Severe acute respiratory syndrome coronavirus 2	Homo sapiens	ILLUMINA	2021-05-27	Greece	Europe	52	4007.18	3862	0.978129	119826613
ERR6045259	PRJEB44141	AMPLICON	SAMEA8911770	ERX5684242	V1452	NextSeq 500	PAIRED	PCR	GENOMIC	Severe acute respiratory syndrome coronavirus 2	Homo sapiens	ILLUMINA	2021-05-27	Greece	Europe	55	2129.66	1771	0.995352	63683244
ERR6045260	PRJEB44141	AMPLICON	SAMEA8911771	ERX5684243	V1453	NextSeq 500	PAIRED	PCR	GENOMIC	Severe acute respiratory syndrome coronavirus 2	Homo sapiens	ILLUMINA	2021-05-27	Greece	Europe	49	2076.92	1702	0.995218	62106063
ERR6045261	PRJEB44141	AMPLICON	SAMEA8911772	ERX5684244	V1454	NextSeq 500	PAIRED	PCR	GENOMIC	Severe acute respiratory syndrome coronavirus 2	Homo sapiens	ILLUMINA	2021-05-27	Greece	Europe	47	3409.22	2886	0.98358	101946022
ERR6045262	PRJEB44141	AMPLICON	SAMEA8911773	ERX5684245	V1455	NextSeq 500	PAIRED	PCR	GENOMIC	Severe acute respiratory syndrome coronavirus 2	Homo sapiens	ILLUMINA	2021-05-27	Greece	Europe	52	5177.5	5385	0.995419	154822781
ERR6045263	PRJEB44141	AMPLICON	SAMEA8911774	ERX5684246	V1456	NextSeq 500	PAIRED	PCR	GENOMIC	Severe acute respiratory syndrome coronavirus 2	Homo sapiens	ILLUMINA	2021-05-27	Greece	Europe	47	2173.77	1833	0.995352	65002361
ERR6045264	PRJEB44141	AMPLICON	SAMEA8911775	ERX5684247	V1457	NextSeq 500	PAIRED	PCR	GENOMIC	Severe acute respiratory syndrome coronavirus 2	Homo sapiens	ILLUMINA	2021-05-27	Greece	Europe	47	1699.67	1384	0.986055	50825302
ERR6045265	PRJEB44141	AMPLICON	SAMEA8911776	ERX5684248	V1458	NextSeq 500	PAIRED	PCR	GENOMIC	Severe acute respiratory syndrome coronavirus 2	Homo sapiens	ILLUMINA	2021-05-27	Greece	Europe	48	4406.82	4238	0.995419	131777013
ERR6045266	PRJEB44141	AMPLICON	SAMEA8911777	ERX5684249	V1459	NextSeq 500	PAIRED	PCR	GENOMIC	Severe acute respiratory syndrome coronavirus 2	Homo sapiens	ILLUMINA	2021-05-27	Greece	Europe	48	3547.99	3132	0.980069	106095443
ERR6045267	PRJEB44141	AMPLICON	SAMEA8911778	ERX5684250	V1460	NextSeq 500	PAIRED	PCR	GENOMIC	Severe acute respiratory syndrome coronavirus 2	Homo sapiens	ILLUMINA	2021-05-27	Greece	Europe	52	3456.19	3092	0.995352	103350433
ERR6045268	PRJEB44141	AMPLICON	SAMEA8911779	ERX5684251	V1461	NextSeq 500	PAIRED	PCR	GENOMIC	Severe acute respiratory syndrome coronavirus 2	Homo sapiens	ILLUMINA	2021-05-27	Greece	Europe	64	1412.97	992	0.946293	42251962
ERR6045269	PRJEB44141	AMPLICON	SAMEA8911780	ERX5684252	V1462	NextSeq 500	PAIRED	PCR	GENOMIC	Severe acute respiratory syndrome coronavirus 2	Homo sapiens	ILLUMINA	2021-05-27	Greece	Europe	89	458.751	147	0.557034	13718020
ERR6045270	PRJEB44141	AMPLICON	SAMEA8911781	ERX5684253	V1463	NextSeq 500	PAIRED	PCR	GENOMIC	Severe acute respiratory syndrome coronavirus 2	Homo sapiens	ILLUMINA	2021-05-27	Greece	Europe	52	4770.3	4681	0.996556	142646336
ERR6045271	PRJEB44141	AMPLICON	SAMEA8911782	ERX5684254	V1464	NextSeq 500	PAIRED	PCR	GENOMIC	Severe acute respiratory syndrome coronavirus 2	Homo sapiens	ILLUMINA	2021-05-27	Greece	Europe	61	2442.99	1804	0.955055	73052647
ERR6045272	PRJEB44141	AMPLICON	SAMEA8911783	ERX5684255	V1465	NextSeq 500	PAIRED	PCR	GENOMIC	Severe acute respiratory syndrome coronavirus 2	Homo sapiens	ILLUMINA	2021-05-27	Greece	Europe	50	3943.2	3622	0.993412	117913518
ERR6045273	PRJEB44141	AMPLICON	SAMEA8911784	ERX5684256	V1466	NextSeq 500	PAIRED	PCR	GENOMIC	Severe acute respiratory syndrome coronavirus 2	Homo sapiens	ILLUMINA	2021-05-27	Greece	Europe	60	2849.11	2099	0.94947	85196857
ERR6056938	PRJEB44141	WGS	SAMEA8916159	ERX5695805	V1468	Illumina MiSeq	PAIRED	PCR	GENOMIC	Severe acute respiratory syndrome coronavirus 2	Homo sapiens	ILLUMINA	2021-05-28	Greece	Europe	207	633.729	114	0.522924	18950386
ERR6056939	PRJEB44141	WGS	SAMEA8916160	ERX5695806	V1469	Illumina MiSeq	PAIRED	PCR	GENOMIC	Severe acute respiratory syndrome coronavirus 2	Homo sapiens	ILLUMINA	2021-05-28	Greece	Europe	60	5462	6144	0.98144	163330079
ERR6056940	PRJEB44141	WGS	SAMEA8916161	ERX5695807	V1470	Illumina MiSeq	PAIRED	PCR	GENOMIC	Severe acute respiratory syndrome coronavirus 2	Homo sapiens	ILLUMINA	2021-05-28	Greece	Europe	79	320.706	280	0.793131	9590058
ERR6056941	PRJEB44141	WGS	SAMEA8916162	ERX5695808	V1471	Illumina MiSeq	PAIRED	PCR	GENOMIC	Severe acute respiratory syndrome coronavirus 2	Homo sapiens	ILLUMINA	2021-05-28	Greece	Europe	53	5205.68	5706	0.977527	155665568
ERR6056942	PRJEB44141	WGS	SAMEA8916163	ERX5695809	V1472	Illumina MiSeq	PAIRED	PCR	GENOMIC	Severe acute respiratory syndrome coronavirus 2	Homo sapiens	ILLUMINA	2021-05-29	Greece	Europe	58	5763.49	6667	0.984751	172345711
ERR6056943	PRJEB44141	WGS	SAMEA8916164	ERX5695810	V1473	Illumina MiSeq	PAIRED	PCR	GENOMIC	Severe acute respiratory syndrome coronavirus 2	Homo sapiens	ILLUMINA	2021-05-29	Greece	Europe	55	5347.74	5775	0.987861	159913580
ERR6056944	PRJEB44141	WGS	SAMEA8916165	ERX5695811	V1474	Illumina MiSeq	PAIRED	PCR	GENOMIC	Severe acute respiratory syndrome coronavirus 2	Homo sapiens	ILLUMINA	2021-05-29	Greece	Europe	54	4183.51	4215	0.960305	125099415
ERR6056945	PRJEB44141	WGS	SAMEA8916166	ERX5695812	V1475	Illumina MiSeq	PAIRED	PCR	GENOMIC	Severe acute respiratory syndrome coronavirus 2	Homo sapiens	ILLUMINA	2021-05-31	Greece	Europe	55	1959.62	1537	0.93198	58598376
ERR6056946	PRJEB44141	WGS	SAMEA8916167	ERX5695813	V1476	Illumina MiSeq	PAIRED	PCR	GENOMIC	Severe acute respiratory syndrome coronavirus 2	Homo sapiens	ILLUMINA	2021-05-31	Greece	Europe	115	938.078	304	0.63298	28051341
ERR6056947	PRJEB44141	WGS	SAMEA8916168	ERX5695814	V1477	Illumina MiSeq	PAIRED	PCR	GENOMIC	Severe acute respiratory syndrome coronavirus 2	Homo sapiens	ILLUMINA	2021-05-31	Greece	Europe	54	5310.87	5914	0.980738	158810866
ERR6056948	PRJEB44141	WGS	SAMEA8916169	ERX5695815	V1479	Illumina MiSeq	PAIRED	PCR	GENOMIC	Severe acute respiratory syndrome coronavirus 2	Homo sapiens	ILLUMINA	2021-06-03	Greece	Europe	78	3367.14	2507	0.847407	100687460
ERR6056949	PRJEB44141	WGS	SAMEA8916170	ERX5695816	V1480	Illumina MiSeq	PAIRED	PCR	GENOMIC	Severe acute respiratory syndrome coronavirus 2	Homo sapiens	ILLUMINA	2021-06-02	Greece	Europe	87	2075.88	662	0.74133	62075132
ERR6056950	PRJEB44141	WGS	SAMEA8916171	ERX5695817	V1481	Illumina MiSeq	PAIRED	PCR	GENOMIC	Severe acute respiratory syndrome coronavirus 2	Homo sapiens	ILLUMINA	2021-06-03	Greece	Europe	59	4912.32	5821	0.949838	146893097
ERR6056951	PRJEB44141	WGS	SAMEA8916172	ERX5695818	V1482	Illumina MiSeq	PAIRED	PCR	GENOMIC	Severe acute respiratory syndrome coronavirus 2	Homo sapiens	ILLUMINA	2021-05-30	Greece	Europe	51	5323.56	5851	0.989667	159190516
ERR6056952	PRJEB44141	WGS	SAMEA8916173	ERX5695819	V1483	Illumina MiSeq	PAIRED	PCR	GENOMIC	Severe acute respiratory syndrome coronavirus 2	Homo sapiens	ILLUMINA	2021-05-29	Greece	Europe	56	5477.75	6543	0.975855	163801074
ERR6056953	PRJEB44141	WGS	SAMEA8916174	ERX5695820	V1484	Illumina MiSeq	PAIRED	PCR	GENOMIC	Severe acute respiratory syndrome coronavirus 2	Homo sapiens	ILLUMINA	2021-05-27	Greece	Europe	58	5048.3	5373	0.985854	150959235
ERR6056954	PRJEB44141	WGS	SAMEA8916175	ERX5695821	V1485	Illumina MiSeq	PAIRED	PCR	GENOMIC	Severe acute respiratory syndrome coronavirus 2	Homo sapiens	ILLUMINA	2021-05-28	Greece	Europe	49	4886.38	5059	0.991004	146117545
ERR6056955	PRJEB44141	WGS	SAMEA8916176	ERX5695822	V1486	Illumina MiSeq	PAIRED	PCR	GENOMIC	Severe acute respiratory syndrome coronavirus 2	Homo sapiens	ILLUMINA	2021-05-28	Greece	Europe	52	4958.67	5270	0.985821	148279055
ERR6056956	PRJEB44141	WGS	SAMEA8916177	ERX5695823	V1487	Illumina MiSeq	PAIRED	PCR	GENOMIC	Severe acute respiratory syndrome coronavirus 2	Homo sapiens	ILLUMINA	2021-05-28	Greece	Europe	52	3458.25	3233	0.981741	103412083
ERR6056957	PRJEB44141	WGS	SAMEA8916178	ERX5695824	V1488	Illumina MiSeq	PAIRED	PCR	GENOMIC	Severe acute respiratory syndrome coronavirus 2	Homo sapiens	ILLUMINA	2021-05-28	Greece	Europe	57	2434.8	1947	0.934923	72807890
ERR6056958	PRJEB44141	WGS	SAMEA8916179	ERX5695825	V1489	Illumina MiSeq	PAIRED	PCR	GENOMIC	Severe acute respiratory syndrome coronavirus 2	Homo sapiens	ILLUMINA	2021-05-27	Greece	Europe	50	6101.45	7266	0.986222	182451773
ERR6056959	PRJEB44141	WGS	SAMEA8916180	ERX5695826	V1490	Illumina MiSeq	PAIRED	PCR	GENOMIC	Severe acute respiratory syndrome coronavirus 2	Homo sapiens	ILLUMINA	2021-05-29	Greece	Europe	62	3666.35	3441	0.975053	109634960
ERR6056960	PRJEB44141	WGS	SAMEA8916181	ERX5695827	V1491	Illumina MiSeq	PAIRED	PCR	GENOMIC	Severe acute respiratory syndrome coronavirus 2	Homo sapiens	ILLUMINA	2021-05-29	Greece	Europe	51	5434.71	6195	0.993579	162514006
ERR6056961	PRJEB44141	WGS	SAMEA8916182	ERX5695828	V1492	Illumina MiSeq	PAIRED	PCR	GENOMIC	Severe acute respiratory syndrome coronavirus 2	Homo sapiens	ILLUMINA	2021-05-29	Greece	Europe	53	4324.99	4266	0.984115	129330129
ERR6056962	PRJEB44141	WGS	SAMEA8916183	ERX5695829	V1493	Illumina MiSeq	PAIRED	PCR	GENOMIC	Severe acute respiratory syndrome coronavirus 2	Homo sapiens	ILLUMINA	2021-05-29	Greece	Europe	46	4854.68	4968	0.990269	145169630
ERR6056963	PRJEB44141	WGS	SAMEA8916184	ERX5695830	V1494	Illumina MiSeq	PAIRED	PCR	GENOMIC	Severe acute respiratory syndrome coronavirus 2	Homo sapiens	ILLUMINA	2021-05-29	Greece	Europe	51	5511.74	6047	0.99679	164817454
ERR6056964	PRJEB44141	WGS	SAMEA8916185	ERX5695831	V1495	Illumina MiSeq	PAIRED	PCR	GENOMIC	Severe acute respiratory syndrome coronavirus 2	Homo sapiens	ILLUMINA	2021-05-29	Greece	Europe	126	1598.86	496	0.722637	47810647
ERR6056965	PRJEB44141	WGS	SAMEA8916186	ERX5695832	V1496	Illumina MiSeq	PAIRED	PCR	GENOMIC	Severe acute respiratory syndrome coronavirus 2	Homo sapiens	ILLUMINA	2021-05-29	Greece	Europe	55	5368.65	7097	0.96298	160538873
ERR6056966	PRJEB44141	WGS	SAMEA8916187	ERX5695833	V1497	Illumina MiSeq	PAIRED	PCR	GENOMIC	Severe acute respiratory syndrome coronavirus 2	Homo sapiens	ILLUMINA	2021-05-29	Greece	Europe	48	5907.65	7051	0.993211	176656443
ERR6056967	PRJEB44141	WGS	SAMEA8916188	ERX5695834	V1498	Illumina MiSeq	PAIRED	PCR	GENOMIC	Severe acute respiratory syndrome coronavirus 2	Homo sapiens	ILLUMINA	2021-05-29	Greece	Europe	49	6289.75	7459	0.996857	188082323
ERR6056968	PRJEB44141	WGS	SAMEA8916189	ERX5695835	V1499	Illumina MiSeq	PAIRED	PCR	GENOMIC	Severe acute respiratory syndrome coronavirus 2	Homo sapiens	ILLUMINA	2021-05-31	Greece	Europe	49	4696.91	4894	0.977059	140451569
ERR6056969	PRJEB44141	WGS	SAMEA8916190	ERX5695836	V1500	Illumina MiSeq	PAIRED	PCR	GENOMIC	Severe acute respiratory syndrome coronavirus 2	Homo sapiens	ILLUMINA	2021-05-31	Greece	Europe	50	3488.45	3299	0.988596	104315036
ERR6056970	PRJEB44141	WGS	SAMEA8916191	ERX5695837	V1502	Illumina MiSeq	PAIRED	PCR	GENOMIC	Severe acute respiratory syndrome coronavirus 2	Homo sapiens	ILLUMINA	2021-05-29	Greece	Europe	211	798.958	205	0.630472	23891247
ERR6056971	PRJEB44141	WGS	SAMEA8916192	ERX5695838	V1505	Illumina MiSeq	PAIRED	PCR	GENOMIC	Severe acute respiratory syndrome coronavirus 2	Homo sapiens	ILLUMINA	2021-05-29	Greece	Europe	53	5755.45	6871	0.991506	172105217
ERR6056972	PRJEB44141	WGS	SAMEA8916193	ERX5695839	V1506	Illumina MiSeq	PAIRED	PCR	GENOMIC	Severe acute respiratory syndrome coronavirus 2	Homo sapiens	ILLUMINA	2021-05-29	Greece	Europe	117	2406.73	912	0.825469	71968483
ERR6056973	PRJEB44141	WGS	SAMEA8916194	ERX5695840	V1507	Illumina MiSeq	PAIRED	PCR	GENOMIC	Severe acute respiratory syndrome coronavirus 2	Homo sapiens	ILLUMINA	2021-05-30	Greece	Europe	54	3127.73	2644	0.949871	93528509
ERR6056974	PRJEB44141	WGS	SAMEA8916195	ERX5695841	V1509	Illumina MiSeq	PAIRED	PCR	GENOMIC	Severe acute respiratory syndrome coronavirus 2	Homo sapiens	ILLUMINA	2021-05-31	Greece	Europe	143	1210.25	456	0.705381	36190209
ERR6056975	PRJEB44141	WGS	SAMEA8916196	ERX5695842	V1510	Illumina MiSeq	PAIRED	PCR	GENOMIC	Severe acute respiratory syndrome coronavirus 2	Homo sapiens	ILLUMINA	2021-05-31	Greece	Europe	68	3070	2503	0.925392	91802279
ERR6056976	PRJEB44141	WGS	SAMEA8916197	ERX5695843	V1511	Illumina MiSeq	PAIRED	PCR	GENOMIC	Severe acute respiratory syndrome coronavirus 2	Homo sapiens	ILLUMINA	2021-06-02	Greece	Europe	56	3377.34	3209	0.95569	100992483
ERR6056977	PRJEB44141	WGS	SAMEA8916198	ERX5695844	V1512	Illumina MiSeq	PAIRED	PCR	GENOMIC	Severe acute respiratory syndrome coronavirus 2	Homo sapiens	ILLUMINA	2021-06-02	Greece	Europe	56	3076.46	2585	0.925392	91995453
ERR6056978	PRJEB44141	WGS	SAMEA8916199	ERX5695845	V1513	Illumina MiSeq	PAIRED	PCR	GENOMIC	Severe acute respiratory syndrome coronavirus 2	Homo sapiens	ILLUMINA	2021-06-02	Greece	Europe	53	2706.3	2437	0.978296	80926636
ERR6056979	PRJEB44141	WGS	SAMEA8916200	ERX5695846	V1514	Illumina MiSeq	PAIRED	PCR	GENOMIC	Severe acute respiratory syndrome coronavirus 2	Homo sapiens	ILLUMINA	2021-06-03	Greece	Europe	53	3726.46	3424	0.955523	111432369
ERR6056980	PRJEB44141	WGS	SAMEA8916201	ERX5695847	V1515	Illumina MiSeq	PAIRED	PCR	GENOMIC	Severe acute respiratory syndrome coronavirus 2	Homo sapiens	ILLUMINA	2021-06-03	Greece	Europe	48	5081.12	5308	0.988764	151940592
ERR6056981	PRJEB44141	WGS	SAMEA8916202	ERX5695848	V1516	Illumina MiSeq	PAIRED	PCR	GENOMIC	Severe acute respiratory syndrome coronavirus 2	Homo sapiens	ILLUMINA	2021-06-02	Greece	Europe	53	1755.11	1467	0.970638	52482997
ERR6056982	PRJEB44141	WGS	SAMEA8916203	ERX5695849	V1517	Illumina MiSeq	PAIRED	PCR	GENOMIC	Severe acute respiratory syndrome coronavirus 2	Homo sapiens	ILLUMINA	2021-06-01	Greece	Europe	46	4269.22	4261	0.981473	127662530
ERR6056983	PRJEB44141	WGS	SAMEA8916204	ERX5695850	V1518	Illumina MiSeq	PAIRED	PCR	GENOMIC	Severe acute respiratory syndrome coronavirus 2	Homo sapiens	ILLUMINA	2021-06-01	Greece	Europe	52	3831.32	3682	0.978932	114567986
ERR6056984	PRJEB44141	WGS	SAMEA8916205	ERX5695851	V1519	Illumina MiSeq	PAIRED	PCR	GENOMIC	Severe acute respiratory syndrome coronavirus 2	Homo sapiens	ILLUMINA	2021-05-31	Greece	Europe	52	4373.44	4346	0.988262	130779050
ERR6056985	PRJEB44141	WGS	SAMEA8916206	ERX5695852	V1520	Illumina MiSeq	PAIRED	PCR	GENOMIC	Severe acute respiratory syndrome coronavirus 2	Homo sapiens	ILLUMINA	2021-05-31	Greece	Europe	88	1232.28	508	0.745176	36848943
ERR6056986	PRJEB44141	WGS	SAMEA8916207	ERX5695853	V1521	Illumina MiSeq	PAIRED	PCR	GENOMIC	Severe acute respiratory syndrome coronavirus 2	Homo sapiens	ILLUMINA	2021-05-31	Greece	Europe	47	5533.71	6123	0.992509	165474451
ERR6056987	PRJEB44141	WGS	SAMEA8916208	ERX5695854	V1522	Illumina MiSeq	PAIRED	PCR	GENOMIC	Severe acute respiratory syndrome coronavirus 2	Homo sapiens	ILLUMINA	2021-05-31	Greece	Europe	48	4093.78	4031	0.976156	122416447
ERR6056988	PRJEB44141	WGS	SAMEA8916209	ERX5695855	V1523	Illumina MiSeq	PAIRED	PCR	GENOMIC	Severe acute respiratory syndrome coronavirus 2	Homo sapiens	ILLUMINA	2021-05-30	Greece	Europe	48	6338.89	7675	0.995552	189551851
ERR6056989	PRJEB44141	WGS	SAMEA8916210	ERX5695856	V1524	Illumina MiSeq	PAIRED	PCR	GENOMIC	Severe acute respiratory syndrome coronavirus 2	Homo sapiens	ILLUMINA	2021-05-31	Greece	Europe	54	5864.34	7081	0.992777	175361221
ERR6056990	PRJEB44141	WGS	SAMEA8916211	ERX5695857	V1525	Illumina MiSeq	PAIRED	PCR	GENOMIC	Severe acute respiratory syndrome coronavirus 2	Homo sapiens	ILLUMINA	2021-05-31	Greece	Europe	55	4903.03	5149	0.991138	146615375
ERR6056991	PRJEB44141	WGS	SAMEA8916212	ERX5695858	V1526	Illumina MiSeq	PAIRED	PCR	GENOMIC	Severe acute respiratory syndrome coronavirus 2	Homo sapiens	ILLUMINA	2021-05-31	Greece	Europe	53	3827.09	3757	0.985687	114441541
ERR6056992	PRJEB44141	WGS	SAMEA8916213	ERX5695859	V1527	Illumina MiSeq	PAIRED	PCR	GENOMIC	Severe acute respiratory syndrome coronavirus 2	Homo sapiens	ILLUMINA	2021-05-31	Greece	Europe	52	4966.51	5194	0.98037	148513574
ERR6056993	PRJEB44141	WGS	SAMEA8916214	ERX5695860	V1529	Illumina MiSeq	PAIRED	PCR	GENOMIC	Severe acute respiratory syndrome coronavirus 2	Homo sapiens	ILLUMINA	2021-06-02	Greece	Europe	127	1941.24	505	0.786376	58048898
ERR6056994	PRJEB44141	WGS	SAMEA8916215	ERX5695861	V1530	Illumina MiSeq	PAIRED	PCR	GENOMIC	Severe acute respiratory syndrome coronavirus 2	Homo sapiens	ILLUMINA	2021-06-02	Greece	Europe	79	4385.52	4763	0.922148	131140307
ERR6056995	PRJEB44141	WGS	SAMEA8916216	ERX5695862	V1532	Illumina MiSeq	PAIRED	PCR	GENOMIC	Severe acute respiratory syndrome coronavirus 2	Homo sapiens	ILLUMINA	2021-06-02	Greece	Europe	72	2957.83	2191	0.895061	88448109
ERR6056996	PRJEB44141	WGS	SAMEA8916217	ERX5695863	V1533	Illumina MiSeq	PAIRED	PCR	GENOMIC	Severe acute respiratory syndrome coronavirus 2	Homo sapiens	ILLUMINA	2021-06-02	Greece	Europe	83	1948.1	1128	0.853727	58253907
ERR6056997	PRJEB44141	WGS	SAMEA8916218	ERX5695864	V1534	Illumina MiSeq	PAIRED	PCR	GENOMIC	Severe acute respiratory syndrome coronavirus 2	Homo sapiens	ILLUMINA	2021-06-03	Greece	Europe	57	4088.4	4114	0.973882	122255559
ERR6056998	PRJEB44141	WGS	SAMEA8916219	ERX5695865	V1535	Illumina MiSeq	PAIRED	PCR	GENOMIC	Severe acute respiratory syndrome coronavirus 2	Homo sapiens	ILLUMINA	2021-06-03	Greece	Europe	52	5471.9	6201	0.988128	163626101
ERR6056999	PRJEB44141	WGS	SAMEA8916220	ERX5695866	V1536	Illumina MiSeq	PAIRED	PCR	GENOMIC	Severe acute respiratory syndrome coronavirus 2	Homo sapiens	ILLUMINA	2021-06-03	Greece	Europe	57	4498.04	4624	0.985754	134504985
ERR6057000	PRJEB44141	WGS	SAMEA8916221	ERX5695867	V1537	Illumina MiSeq	PAIRED	PCR	GENOMIC	Severe acute respiratory syndrome coronavirus 2	Homo sapiens	ILLUMINA	2021-06-03	Greece	Europe	58	3841.09	3578	0.953282	114860042
ERR6057001	PRJEB44141	WGS	SAMEA8916222	ERX5695868	V1538	Illumina MiSeq	PAIRED	PCR	GENOMIC	Severe acute respiratory syndrome coronavirus 2	Homo sapiens	ILLUMINA	2021-06-03	Greece	Europe	56	4246.68	4312	0.983212	126988399
ERR6057002	PRJEB44141	WGS	SAMEA8916223	ERX5695869	V1539	Illumina MiSeq	PAIRED	PCR	GENOMIC	Severe acute respiratory syndrome coronavirus 2	Homo sapiens	ILLUMINA	2021-06-03	Greece	Europe	178	3251.67	1854	0.825369	97234755
ERR6057003	PRJEB44141	WGS	SAMEA8916224	ERX5695870	V1540	Illumina MiSeq	PAIRED	PCR	GENOMIC	Severe acute respiratory syndrome coronavirus 2	Homo sapiens	ILLUMINA	2021-05-31	Greece	Europe	51	6444.9	7902	0.993312	192721753
ERR6057004	PRJEB44141	WGS	SAMEA8916225	ERX5695871	V1541	Illumina MiSeq	PAIRED	PCR	GENOMIC	Severe acute respiratory syndrome coronavirus 2	Homo sapiens	ILLUMINA	2021-05-31	Greece	Europe	52	5624.6	6643	0.985854	168192419
ERR6057005	PRJEB44141	WGS	SAMEA8916226	ERX5695872	V1542	Illumina MiSeq	PAIRED	PCR	GENOMIC	Severe acute respiratory syndrome coronavirus 2	Homo sapiens	ILLUMINA	2021-05-31	Greece	Europe	53	4610.55	4641	0.988764	137869144
ERR6057006	PRJEB44141	WGS	SAMEA8916227	ERX5695873	V1543	Illumina MiSeq	PAIRED	PCR	GENOMIC	Severe acute respiratory syndrome coronavirus 2	Homo sapiens	ILLUMINA	2021-05-31	Greece	Europe	54	3758.02	3444	0.962077	112376070
ERR6057007	PRJEB44141	WGS	SAMEA8916228	ERX5695874	V1544	Illumina MiSeq	PAIRED	PCR	GENOMIC	Severe acute respiratory syndrome coronavirus 2	Homo sapiens	ILLUMINA	2021-05-31	Greece	Europe	49	6070.36	7596	0.986891	181522095
ERR6057008	PRJEB44141	WGS	SAMEA8916229	ERX5695875	V1545	Illumina MiSeq	PAIRED	PCR	GENOMIC	Severe acute respiratory syndrome coronavirus 2	Homo sapiens	ILLUMINA	2021-05-31	Greece	Europe	95	3591.5	2467	0.912417	107396666
ERR6057009	PRJEB44141	WGS	SAMEA8916230	ERX5695876	V1546	Illumina MiSeq	PAIRED	PCR	GENOMIC	Severe acute respiratory syndrome coronavirus 2	Homo sapiens	ILLUMINA	2021-05-31	Greece	Europe	54	5631.1	7359	0.989968	168386728
ERR6057010	PRJEB44141	WGS	SAMEA8916231	ERX5695877	V1547	Illumina MiSeq	PAIRED	PCR	GENOMIC	Severe acute respiratory syndrome coronavirus 2	Homo sapiens	ILLUMINA	2021-05-31	Greece	Europe	95	1822.29	818	0.786108	54491820
ERR6057011	PRJEB44141	WGS	SAMEA8916232	ERX5695878	V1548	Illumina MiSeq	PAIRED	PCR	GENOMIC	Severe acute respiratory syndrome coronavirus 2	Homo sapiens	ILLUMINA	2021-06-01	Greece	Europe	54	4244.17	4389	0.976089	126913454
ERR6057012	PRJEB44141	WGS	SAMEA8916233	ERX5695879	V1550	Illumina MiSeq	PAIRED	PCR	GENOMIC	Severe acute respiratory syndrome coronavirus 2	Homo sapiens	ILLUMINA	2021-06-01	Greece	Europe	43	4793.93	4941	0.992944	143352768
ERR6057013	PRJEB44141	WGS	SAMEA8916234	ERX5695880	V1551	Illumina MiSeq	PAIRED	PCR	GENOMIC	Severe acute respiratory syndrome coronavirus 2	Homo sapiens	ILLUMINA	2021-06-01	Greece	Europe	54	5744.2	6544	0.987928	171768840
ERR6057014	PRJEB44141	WGS	SAMEA8916235	ERX5695881	V1552	Illumina MiSeq	PAIRED	PCR	GENOMIC	Severe acute respiratory syndrome coronavirus 2	Homo sapiens	ILLUMINA	2021-06-01	Greece	Europe	68	2534.64	1913	0.929171	75793448
ERR6057015	PRJEB44141	WGS	SAMEA8916236	ERX5695882	V1553	Illumina MiSeq	PAIRED	PCR	GENOMIC	Severe acute respiratory syndrome coronavirus 2	Homo sapiens	ILLUMINA	2021-06-01	Greece	Europe	65	2982.32	2298	0.920041	89180444
ERR6057016	PRJEB44141	WGS	SAMEA8916237	ERX5695883	V1554	Illumina MiSeq	PAIRED	PCR	GENOMIC	Severe acute respiratory syndrome coronavirus 2	Homo sapiens	ILLUMINA	2021-06-01	Greece	Europe	47	5862.92	7034	0.988362	175318881
ERR6057017	PRJEB44141	WGS	SAMEA8916238	ERX5695884	V1555	Illumina MiSeq	PAIRED	PCR	GENOMIC	Severe acute respiratory syndrome coronavirus 2	Homo sapiens	ILLUMINA	2021-06-04	Greece	Europe	84	1856.68	952	0.810889	55520350
ERR6057018	PRJEB44141	WGS	SAMEA8916239	ERX5695885	V1556	Illumina MiSeq	PAIRED	PCR	GENOMIC	Severe acute respiratory syndrome coronavirus 2	Homo sapiens	ILLUMINA	2021-06-04	Greece	Europe	88	2432.17	1443	0.848343	72729202
ERR6057019	PRJEB44141	WGS	SAMEA8916240	ERX5695886	V1557	Illumina MiSeq	PAIRED	PCR	GENOMIC	Severe acute respiratory syndrome coronavirus 2	Homo sapiens	ILLUMINA	2021-06-04	Greece	Europe	61	2976.62	2649	0.92683	89009827
ERR6057020	PRJEB44141	WGS	SAMEA8916241	ERX5695887	V1558	Illumina MiSeq	PAIRED	PCR	GENOMIC	Severe acute respiratory syndrome coronavirus 2	Homo sapiens	ILLUMINA	2021-06-04	Greece	Europe	75	2660.37	1863	0.876835	79553064
ERR6057021	PRJEB44141	WGS	SAMEA8916242	ERX5695888	V1559	Illumina MiSeq	PAIRED	PCR	GENOMIC	Severe acute respiratory syndrome coronavirus 2	Homo sapiens	ILLUMINA	2021-06-04	Greece	Europe	55	2466.74	2180	0.968197	73762808
ERR6057022	PRJEB44141	WGS	SAMEA8916243	ERX5695889	V1560	Illumina MiSeq	PAIRED	PCR	GENOMIC	Severe acute respiratory syndrome coronavirus 2	Homo sapiens	ILLUMINA	2021-06-04	Greece	Europe	55	2742.47	2346	0.949938	82008072
ERR6057023	PRJEB44141	WGS	SAMEA8916244	ERX5695890	V1561	Illumina MiSeq	PAIRED	PCR	GENOMIC	Severe acute respiratory syndrome coronavirus 2	Homo sapiens	ILLUMINA	2021-06-04	Greece	Europe	47	2326.78	1258	0.838846	69577556
ERR6057024	PRJEB44141	WGS	SAMEA8916245	ERX5695891	V1562	Illumina MiSeq	PAIRED	PCR	GENOMIC	Severe acute respiratory syndrome coronavirus 2	Homo sapiens	ILLUMINA	2021-06-04	Greece	Europe	60	2368.41	1433	0.900813	70822712
ERR6057025	PRJEB44141	WGS	SAMEA8916246	ERX5695892	V1563	Illumina MiSeq	PAIRED	PCR	GENOMIC	Severe acute respiratory syndrome coronavirus 2	Homo sapiens	ILLUMINA	2021-06-04	Greece	Europe	100	260.561	62	0.401866	7791557
ERR6057026	PRJEB44141	WGS	SAMEA8916247	ERX5695893	V1564	Illumina MiSeq	PAIRED	PCR	GENOMIC	Severe acute respiratory syndrome coronavirus 2	Homo sapiens	ILLUMINA	2021-06-04	Greece	Europe	53	3148.2	2799	0.958867	94140718
ERR6057027	PRJEB44141	WGS	SAMEA8916248	ERX5695894	V1565	Illumina MiSeq	PAIRED	PCR	GENOMIC	Severe acute respiratory syndrome coronavirus 2	Homo sapiens	ILLUMINA	2021-06-04	Greece	Europe	49	2650.28	2358	0.975721	79251318
ERR6057028	PRJEB44141	WGS	SAMEA8916249	ERX5695895	V1566	Illumina MiSeq	PAIRED	PCR	GENOMIC	Severe acute respiratory syndrome coronavirus 2	Homo sapiens	ILLUMINA	2021-06-04	Greece	Europe	77	1312.58	570	0.792061	39249970
ERR6057029	PRJEB44141	WGS	SAMEA8916250	ERX5695896	V1567	Illumina MiSeq	PAIRED	PCR	GENOMIC	Severe acute respiratory syndrome coronavirus 2	Homo sapiens	ILLUMINA	2021-06-04	Greece	Europe	62	2310.8	1882	0.937431	69099945
ERR6057030	PRJEB44141	WGS	SAMEA8916251	ERX5695897	V1568	Illumina MiSeq	PAIRED	PCR	GENOMIC	Severe acute respiratory syndrome coronavirus 2	Homo sapiens	ILLUMINA	2021-06-04	Greece	Europe	107	565.13	204	0.628699	16899072
ERR6057031	PRJEB44141	WGS	SAMEA8916252	ERX5695898	V1569	Illumina MiSeq	PAIRED	PCR	GENOMIC	Severe acute respiratory syndrome coronavirus 2	Homo sapiens	ILLUMINA	2021-06-04	Greece	Europe	51	2415.07	1956	0.965154	72217791
ERR6057032	PRJEB44141	WGS	SAMEA8916253	ERX5695899	V1570	Illumina MiSeq	PAIRED	PCR	GENOMIC	Severe acute respiratory syndrome coronavirus 2	Homo sapiens	ILLUMINA	2021-06-04	Greece	Europe	106	160.573	25	0.31027	4801618
ERR6057033	PRJEB44141	WGS	SAMEA8916254	ERX5695900	V1571	Illumina MiSeq	PAIRED	PCR	GENOMIC	Severe acute respiratory syndrome coronavirus 2	Homo sapiens	ILLUMINA	2021-06-04	Greece	Europe	61	2526.93	2096	0.930442	75562678
ERR6057034	PRJEB44141	WGS	SAMEA8916255	ERX5695901	V1572	Illumina MiSeq	PAIRED	PCR	GENOMIC	Severe acute respiratory syndrome coronavirus 2	Homo sapiens	ILLUMINA	2021-06-04	Greece	Europe	91	650.649	265	0.676086	19456369
ERR6057035	PRJEB44141	WGS	SAMEA8916256	ERX5695902	V1573	Illumina MiSeq	PAIRED	PCR	GENOMIC	Severe acute respiratory syndrome coronavirus 2	Homo sapiens	ILLUMINA	2021-06-04	Greece	Europe	60	2021.99	1615	0.897368	60463582
ERR6057036	PRJEB44141	WGS	SAMEA8916257	ERX5695903	V1575	Illumina MiSeq	PAIRED	PCR	GENOMIC	Severe acute respiratory syndrome coronavirus 2	Homo sapiens	ILLUMINA	2021-06-04	Greece	Europe	61	2521.62	2120	0.949503	75403874
ERR6057037	PRJEB44141	WGS	SAMEA8916258	ERX5695904	V1576	Illumina MiSeq	PAIRED	PCR	GENOMIC	Severe acute respiratory syndrome coronavirus 2	Homo sapiens	ILLUMINA	2021-06-04	Greece	Europe	54	2788.07	2093	0.878808	83371770
ERR6057038	PRJEB44141	WGS	SAMEA8916259	ERX5695905	V1577	Illumina MiSeq	PAIRED	PCR	GENOMIC	Severe acute respiratory syndrome coronavirus 2	Homo sapiens	ILLUMINA	2021-06-04	Greece	Europe	48	3048.96	2833	0.986657	91172973
ERR6057039	PRJEB44141	WGS	SAMEA8916260	ERX5695906	V1578	Illumina MiSeq	PAIRED	PCR	GENOMIC	Severe acute respiratory syndrome coronavirus 2	Homo sapiens	ILLUMINA	2021-05-31	Greece	Europe	59	2831.97	2259	0.956794	84684264
ERR6057040	PRJEB44141	WGS	SAMEA8916261	ERX5695907	V1579	Illumina MiSeq	PAIRED	PCR	GENOMIC	Severe acute respiratory syndrome coronavirus 2	Homo sapiens	ILLUMINA	2021-05-31	Greece	Europe	50	4299.39	4352	0.995385	128564741
ERR6057041	PRJEB44141	WGS	SAMEA8916262	ERX5695908	V1580	Illumina MiSeq	PAIRED	PCR	GENOMIC	Severe acute respiratory syndrome coronavirus 2	Homo sapiens	ILLUMINA	2021-05-31	Greece	Europe	54	4218.2	4094	0.980002	126136726
ERR6057042	PRJEB44141	WGS	SAMEA8916263	ERX5695909	V1581	Illumina MiSeq	PAIRED	PCR	GENOMIC	Severe acute respiratory syndrome coronavirus 2	Homo sapiens	ILLUMINA	2021-05-31	Greece	Europe	52	3773.99	3623	0.996823	112853725
ERR6057043	PRJEB44141	WGS	SAMEA8916264	ERX5695910	V1582	Illumina MiSeq	PAIRED	PCR	GENOMIC	Severe acute respiratory syndrome coronavirus 2	Homo sapiens	ILLUMINA	2021-05-31	Greece	Europe	63	2147.87	1177	0.883323	64227635
ERR6057044	PRJEB44141	WGS	SAMEA8916265	ERX5695911	V1583	Illumina MiSeq	PAIRED	PCR	GENOMIC	Severe acute respiratory syndrome coronavirus 2	Homo sapiens	ILLUMINA	2021-05-31	Greece	Europe	63	1575.15	1201	0.927867	47101630
ERR6057045	PRJEB44141	WGS	SAMEA8916266	ERX5695912	V1584	Illumina MiSeq	PAIRED	PCR	GENOMIC	Severe acute respiratory syndrome coronavirus 2	Homo sapiens	ILLUMINA	2021-05-31	Greece	Europe	53	2459.61	2090	0.96686	73549655
ERR6057046	PRJEB44141	WGS	SAMEA8916267	ERX5695913	V1585	Illumina MiSeq	PAIRED	PCR	GENOMIC	Severe acute respiratory syndrome coronavirus 2	Homo sapiens	ILLUMINA	2021-05-31	Greece	Europe	55	3037.07	2685	0.986924	90817498
ERR6057047	PRJEB44141	WGS	SAMEA8916268	ERX5695914	V1586	Illumina MiSeq	PAIRED	PCR	GENOMIC	Severe acute respiratory syndrome coronavirus 2	Homo sapiens	ILLUMINA	2021-05-31	Greece	Europe	48	4116.52	3928	0.975387	123096257
ERR6057048	PRJEB44141	WGS	SAMEA8916269	ERX5695915	V1587	Illumina MiSeq	PAIRED	PCR	GENOMIC	Severe acute respiratory syndrome coronavirus 2	Homo sapiens	ILLUMINA	2021-05-31	Greece	Europe	53	4341.87	4331	0.984383	129835015
ERR6057049	PRJEB44141	WGS	SAMEA8916270	ERX5695916	V1588	Illumina MiSeq	PAIRED	PCR	GENOMIC	Severe acute respiratory syndrome coronavirus 2	Homo sapiens	ILLUMINA	2021-05-31	Greece	Europe	54	2015.4	1600	0.946828	60266475
ERR6057050	PRJEB44141	WGS	SAMEA8916271	ERX5695917	V1589	Illumina MiSeq	PAIRED	PCR	GENOMIC	Severe acute respiratory syndrome coronavirus 2	Homo sapiens	ILLUMINA	2021-05-31	Greece	Europe	50	1418.82	1137	0.936963	42426965
ERR6057051	PRJEB44141	WGS	SAMEA8916272	ERX5695918	V1590	Illumina MiSeq	PAIRED	PCR	GENOMIC	Severe acute respiratory syndrome coronavirus 2	Homo sapiens	ILLUMINA	2021-05-31	Greece	Europe	70	1290.06	976	0.903488	38576628
ERR6057052	PRJEB44141	WGS	SAMEA8916273	ERX5695919	V1591	Illumina MiSeq	PAIRED	PCR	GENOMIC	Severe acute respiratory syndrome coronavirus 2	Homo sapiens	ILLUMINA	2021-05-31	Greece	Europe	59	2404.48	1698	0.921245	71901301
ERR6057053	PRJEB44141	WGS	SAMEA8916274	ERX5695920	V1592	Illumina MiSeq	PAIRED	PCR	GENOMIC	Severe acute respiratory syndrome coronavirus 2	Homo sapiens	ILLUMINA	2021-05-31	Greece	Europe	49	3350.2	2949	0.986055	100181120
ERR6057054	PRJEB44141	WGS	SAMEA8916275	ERX5695921	V1593	Illumina MiSeq	PAIRED	PCR	GENOMIC	Severe acute respiratory syndrome coronavirus 2	Homo sapiens	ILLUMINA	2021-05-31	Greece	Europe	49	2291.21	1919	0.9898	68513941
ERR6057055	PRJEB44141	WGS	SAMEA8916276	ERX5695922	V1594	Illumina MiSeq	PAIRED	PCR	GENOMIC	Severe acute respiratory syndrome coronavirus 2	Homo sapiens	ILLUMINA	2021-05-31	Greece	Europe	54	3158.08	2623	0.986322	94436054
ERR6057056	PRJEB44141	WGS	SAMEA8916277	ERX5695923	V1595	Illumina MiSeq	PAIRED	PCR	GENOMIC	Severe acute respiratory syndrome coronavirus 2	Homo sapiens	ILLUMINA	2021-06-01	Greece	Europe	52	4405.95	4426	0.959502	131751126
ERR6057057	PRJEB44141	WGS	SAMEA8916278	ERX5695924	V1596	Illumina MiSeq	PAIRED	PCR	GENOMIC	Severe acute respiratory syndrome coronavirus 2	Homo sapiens	ILLUMINA	2021-06-01	Greece	Europe	47	4089.51	3941	0.995184	122288765
ERR6057058	PRJEB44141	WGS	SAMEA8916279	ERX5695925	V1597	Illumina MiSeq	PAIRED	PCR	GENOMIC	Severe acute respiratory syndrome coronavirus 2	Homo sapiens	ILLUMINA	2021-06-01	Greece	Europe	108	975.529	350	0.723941	29171230
ERR6057059	PRJEB44141	WGS	SAMEA8916280	ERX5695926	V1598	Illumina MiSeq	PAIRED	PCR	GENOMIC	Severe acute respiratory syndrome coronavirus 2	Homo sapiens	ILLUMINA	2021-06-01	Greece	Europe	46	3926.33	3898	0.976624	117409051
ERR6057060	PRJEB44141	WGS	SAMEA8916281	ERX5695927	V1599	Illumina MiSeq	PAIRED	PCR	GENOMIC	Severe acute respiratory syndrome coronavirus 2	Homo sapiens	ILLUMINA	2021-06-01	Greece	Europe	70	4678.44	5135	0.949002	139899448
ERR6057061	PRJEB44141	WGS	SAMEA8916282	ERX5695928	V1600	Illumina MiSeq	PAIRED	PCR	GENOMIC	Severe acute respiratory syndrome coronavirus 2	Homo sapiens	ILLUMINA	2021-06-01	Greece	Europe	49	6883.13	7916	0.995719	205826112
ERR6057062	PRJEB44141	WGS	SAMEA8916283	ERX5695929	V1601	Illumina MiSeq	PAIRED	PCR	GENOMIC	Severe acute respiratory syndrome coronavirus 2	Homo sapiens	ILLUMINA	2021-06-01	Greece	Europe	50	6981.03	7927	0.997124	208753665
ERR6057063	PRJEB44141	WGS	SAMEA8916284	ERX5695930	V1602	Illumina MiSeq	PAIRED	PCR	GENOMIC	Severe acute respiratory syndrome coronavirus 2	Homo sapiens	ILLUMINA	2021-06-01	Greece	Europe	59	7385.5	7951	0.997191	220848654
ERR6057064	PRJEB44141	WGS	SAMEA8916285	ERX5695931	V1603	Illumina MiSeq	PAIRED	PCR	GENOMIC	Severe acute respiratory syndrome coronavirus 2	Homo sapiens	ILLUMINA	2021-06-01	Greece	Europe	81	1635.13	676	0.791492	48895421
ERR6057065	PRJEB44141	WGS	SAMEA8916286	ERX5695932	V1604	Illumina MiSeq	PAIRED	PCR	GENOMIC	Severe acute respiratory syndrome coronavirus 2	Homo sapiens	ILLUMINA	2021-06-01	Greece	Europe	55	3757.85	3585	0.957663	112370931
ERR6057066	PRJEB44141	WGS	SAMEA8916287	ERX5695933	V1605	Illumina MiSeq	PAIRED	PCR	GENOMIC	Severe acute respiratory syndrome coronavirus 2	Homo sapiens	ILLUMINA	2021-06-01	Greece	Europe	123	662.621	157	0.577166	19814343
ERR6057067	PRJEB44141	WGS	SAMEA8916288	ERX5695934	V1606	Illumina MiSeq	PAIRED	PCR	GENOMIC	Severe acute respiratory syndrome coronavirus 2	Homo sapiens	ILLUMINA	2021-06-01	Greece	Europe	67	2136.6	1458	0.856369	63890663
ERR6057068	PRJEB44141	WGS	SAMEA8916289	ERX5695935	V1607	Illumina MiSeq	PAIRED	PCR	GENOMIC	Severe acute respiratory syndrome coronavirus 2	Homo sapiens	ILLUMINA	2021-06-01	Greece	Europe	48	4772.15	5017	0.996756	142701721
ERR6057069	PRJEB44141	WGS	SAMEA8916290	ERX5695936	V1608	Illumina MiSeq	PAIRED	PCR	GENOMIC	Severe acute respiratory syndrome coronavirus 2	Homo sapiens	ILLUMINA	2021-06-02	Greece	Europe	57	4373.72	4626	0.974284	130787409
ERR6057070	PRJEB44141	WGS	SAMEA8916291	ERX5695937	V1609	Illumina MiSeq	PAIRED	PCR	GENOMIC	Severe acute respiratory syndrome coronavirus 2	Homo sapiens	ILLUMINA	2021-06-02	Greece	Europe	122	1410.76	458	0.744273	42185880
ERR6057071	PRJEB44141	WGS	SAMEA8916292	ERX5695938	V1610	Illumina MiSeq	PAIRED	PCR	GENOMIC	Severe acute respiratory syndrome coronavirus 2	Homo sapiens	ILLUMINA	2021-06-02	Greece	Europe	53	5392.87	6303	0.989566	161262867
ERR6057072	PRJEB44141	WGS	SAMEA8916293	ERX5695939	V1611	Illumina MiSeq	PAIRED	PCR	GENOMIC	Severe acute respiratory syndrome coronavirus 2	Homo sapiens	ILLUMINA	2021-06-01	Greece	Europe	49	5040.6	5437	0.99485	150728966
ERR6057073	PRJEB44141	WGS	SAMEA8916294	ERX5695940	V1612	Illumina MiSeq	PAIRED	PCR	GENOMIC	Severe acute respiratory syndrome coronavirus 2	Homo sapiens	ILLUMINA	2021-06-01	Greece	Europe	51	3012.09	2653	0.948233	90070405
ERR6057074	PRJEB44141	WGS	SAMEA8916295	ERX5695941	V1613	Illumina MiSeq	PAIRED	PCR	GENOMIC	Severe acute respiratory syndrome coronavirus 2	Homo sapiens	ILLUMINA	2021-06-01	Greece	Europe	54	2791.38	2148	0.892452	83470766
ERR6057075	PRJEB44141	WGS	SAMEA8916296	ERX5695942	V1614	Illumina MiSeq	PAIRED	PCR	GENOMIC	Severe acute respiratory syndrome coronavirus 2	Homo sapiens	ILLUMINA	2021-06-01	Greece	Europe	58	4664.89	4875	0.991305	139494116
ERR6057076	PRJEB44141	WGS	SAMEA8916297	ERX5695943	V1615	Illumina MiSeq	PAIRED	PCR	GENOMIC	Severe acute respiratory syndrome coronavirus 2	Homo sapiens	ILLUMINA	2021-06-01	Greece	Europe	68	2070.8	1425	0.907133	61923230
ERR6057077	PRJEB44141	WGS	SAMEA8916298	ERX5695944	V1616	Illumina MiSeq	PAIRED	PCR	GENOMIC	Severe acute respiratory syndrome coronavirus 2	Homo sapiens	ILLUMINA	2021-06-02	Greece	Europe	103	478.863	108	0.510685	14319438
ERR6057078	PRJEB44141	WGS	SAMEA8916299	ERX5695945	V1617	Illumina MiSeq	PAIRED	PCR	GENOMIC	Severe acute respiratory syndrome coronavirus 2	Homo sapiens	ILLUMINA	2021-06-02	Greece	Europe	50	5504.56	6436	0.996489	164602756
ERR6057079	PRJEB44141	WGS	SAMEA8916300	ERX5695946	V1618	Illumina MiSeq	PAIRED	PCR	GENOMIC	Severe acute respiratory syndrome coronavirus 2	Homo sapiens	ILLUMINA	2021-06-02	Greece	Europe	101	2067.33	693	0.775608	61819373
ERR6057080	PRJEB44141	WGS	SAMEA8916301	ERX5695947	V1619	Illumina MiSeq	PAIRED	PCR	GENOMIC	Severe acute respiratory syndrome coronavirus 2	Homo sapiens	ILLUMINA	2021-06-03	Greece	Europe	57	4609.94	5182	0.97124	137851035
ERR6057081	PRJEB44141	WGS	SAMEA8916302	ERX5695948	V1620	Illumina MiSeq	PAIRED	PCR	GENOMIC	Severe acute respiratory syndrome coronavirus 2	Homo sapiens	ILLUMINA	2021-06-03	Greece	Europe	71	1404.93	984	0.872956	42011536
ERR6057082	PRJEB44141	WGS	SAMEA8916303	ERX5695949	V1621	Illumina MiSeq	PAIRED	PCR	GENOMIC	Severe acute respiratory syndrome coronavirus 2	Homo sapiens	ILLUMINA	2021-06-03	Greece	Europe	57	3002.11	2846	0.964485	89772149
ERR6057083	PRJEB44141	WGS	SAMEA8916304	ERX5695950	V1622	Illumina MiSeq	PAIRED	PCR	GENOMIC	Severe acute respiratory syndrome coronavirus 2	Homo sapiens	ILLUMINA	2021-06-03	Greece	Europe	51	4277.35	4373	0.980537	127905538
ERR6057084	PRJEB44141	WGS	SAMEA8916305	ERX5695951	V1623	Illumina MiSeq	PAIRED	PCR	GENOMIC	Severe acute respiratory syndrome coronavirus 2	Homo sapiens	ILLUMINA	2021-06-03	Greece	Europe	75	1659.3	1048	0.843427	49618107
ERR6057085	PRJEB44141	WGS	SAMEA8916306	ERX5695952	V1624	Illumina MiSeq	PAIRED	PCR	GENOMIC	Severe acute respiratory syndrome coronavirus 2	Homo sapiens	ILLUMINA	2021-06-03	Greece	Europe	53	3945.98	3806	0.979801	117996613
ERR6057086	PRJEB44141	WGS	SAMEA8916307	ERX5695953	V1625	Illumina MiSeq	PAIRED	PCR	GENOMIC	Severe acute respiratory syndrome coronavirus 2	Homo sapiens	ILLUMINA	2021-06-03	Greece	Europe	56	2874.51	2556	0.956225	85956546
ERR6057087	PRJEB44141	WGS	SAMEA8916308	ERX5695954	V1626	Illumina MiSeq	PAIRED	PCR	GENOMIC	Severe acute respiratory syndrome coronavirus 2	Homo sapiens	ILLUMINA	2021-06-03	Greece	Europe	53	3936.23	3672	0.973514	117705060
ERR6057088	PRJEB44141	WGS	SAMEA8916309	ERX5695955	V1628	Illumina MiSeq	PAIRED	PCR	GENOMIC	Severe acute respiratory syndrome coronavirus 2	Homo sapiens	ILLUMINA	2021-06-03	Greece	Europe	92	1675.87	332	0.608668	50113526
ERR6057089	PRJEB44141	WGS	SAMEA8916310	ERX5695956	V1629	Illumina MiSeq	PAIRED	PCR	GENOMIC	Severe acute respiratory syndrome coronavirus 2	Homo sapiens	ILLUMINA	2021-06-03	Greece	Europe	84	1710.47	634	0.722937	51148098
ERR6057090	PRJEB44141	WGS	SAMEA8916311	ERX5695957	V1630	Illumina MiSeq	PAIRED	PCR	GENOMIC	Severe acute respiratory syndrome coronavirus 2	Homo sapiens	ILLUMINA	2021-06-03	Greece	Europe	89	776.115	251	0.643246	23208169
ERR6057091	PRJEB44141	WGS	SAMEA8916312	ERX5695958	V1631	Illumina MiSeq	PAIRED	PCR	GENOMIC	Severe acute respiratory syndrome coronavirus 2	Homo sapiens	ILLUMINA	2021-06-03	Greece	Europe	53	3564.52	3128	0.961409	106589892
ERR6057092	PRJEB44141	WGS	SAMEA8916313	ERX5695959	V1632	Illumina MiSeq	PAIRED	PCR	GENOMIC	Severe acute respiratory syndrome coronavirus 2	Homo sapiens	ILLUMINA	2021-06-03	Greece	Europe	58	1737.99	1207	0.920041	51971105
ERR6057093	PRJEB44141	WGS	SAMEA8916314	ERX5695960	V1633	Illumina MiSeq	PAIRED	PCR	GENOMIC	Severe acute respiratory syndrome coronavirus 2	Homo sapiens	ILLUMINA	2021-06-03	Greece	Europe	52	2424.06	1696	0.936495	72486599
ERR6057094	PRJEB44141	WGS	SAMEA8916315	ERX5695961	V1634	Illumina MiSeq	PAIRED	PCR	GENOMIC	Severe acute respiratory syndrome coronavirus 2	Homo sapiens	ILLUMINA	2021-06-03	Greece	Europe	83	1723.5	667	0.808481	51537690
ERR6057095	PRJEB44141	WGS	SAMEA8916316	ERX5695962	V1635	Illumina MiSeq	PAIRED	PCR	GENOMIC	Severe acute respiratory syndrome coronavirus 2	Homo sapiens	ILLUMINA	2021-06-03	Greece	Europe	54	4128.44	4137	0.984383	123452878
ERR6057096	PRJEB44141	WGS	SAMEA8916317	ERX5695963	V1636	Illumina MiSeq	PAIRED	PCR	GENOMIC	Severe acute respiratory syndrome coronavirus 2	Homo sapiens	ILLUMINA	2021-06-03	Greece	Europe	51	5166.47	5513	0.997057	154492903
ERR6057097	PRJEB44141	WGS	SAMEA8916318	ERX5695964	V1637	Illumina MiSeq	PAIRED	PCR	GENOMIC	Severe acute respiratory syndrome coronavirus 2	Homo sapiens	ILLUMINA	2021-06-03	Greece	Europe	49	3604.86	3447	0.951209	107796016
ERR6057098	PRJEB44141	WGS	SAMEA8916319	ERX5695965	V1638	Illumina MiSeq	PAIRED	PCR	GENOMIC	Severe acute respiratory syndrome coronavirus 2	Homo sapiens	ILLUMINA	2021-06-03	Greece	Europe	50	3536.75	3366	0.988797	105759471
ERR6057099	PRJEB44141	WGS	SAMEA8916320	ERX5695966	V1639	Illumina MiSeq	PAIRED	PCR	GENOMIC	Severe acute respiratory syndrome coronavirus 2	Homo sapiens	ILLUMINA	2021-06-03	Greece	Europe	53	4996.8	5645	0.985152	149419405
ERR6057100	PRJEB44141	WGS	SAMEA8916321	ERX5695967	V1640	Illumina MiSeq	PAIRED	PCR	GENOMIC	Severe acute respiratory syndrome coronavirus 2	Homo sapiens	ILLUMINA	2021-06-03	Greece	Europe	60	4366.89	4513	0.973882	130583223
ERR6057101	PRJEB44141	WGS	SAMEA8916322	ERX5695968	V1641	Illumina MiSeq	PAIRED	PCR	GENOMIC	Severe acute respiratory syndrome coronavirus 2	Homo sapiens	ILLUMINA	2021-06-03	Greece	Europe	56	4450.74	4617	0.960773	133090395
ERR6061855	PRJEB43166	WGA	SAMEA8916331	ERX5700727	COV029120	Illumina MiSeq	PAIRED	PCR	VIRAL RNA	Severe acute respiratory syndrome coronavirus 2	Homo sapiens	ILLUMINA	2021-03-25	Spain	Europe	131	1056.15	806	0.853259	31582050
ERR6061901	PRJEB43166	WGA	SAMEA8916333	ERX5700770	COV029131	Illumina MiSeq	PAIRED	PCR	VIRAL RNA	Severe acute respiratory syndrome coronavirus 2	Homo sapiens	ILLUMINA	2021-04-06	Spain	Europe	51	1420.47	1403	0.966625	42476380
ERR6062103	PRJEB43166	WGA	SAMEA8916340	ERX5700972	COV029173	Illumina MiSeq	PAIRED	PCR	VIRAL RNA	Severe acute respiratory syndrome coronavirus 2	Homo sapiens	ILLUMINA	2021-04-29	Spain	Europe	55	1654.32	1486	0.946594	49469229
ERR6065798	PRJEB43166	WGA	SAMEA8917849	ERX5704666	COV029733	Illumina MiSeq	PAIRED	PCR	VIRAL RNA	Severe acute respiratory syndrome coronavirus 2	Homo sapiens	ILLUMINA	2021-05-25	Spain	Europe	52	2306.85	2128	0.994917	68981644
ERR6065799	PRJEB43166	WGA	SAMEA8917870	ERX5704667	COV029351	Illumina MiSeq	PAIRED	PCR	VIRAL RNA	Severe acute respiratory syndrome coronavirus 2	Homo sapiens	ILLUMINA	2021-04-15	Spain	Europe	30	841.985	852	0.987961	25177883
ERR6065801	PRJEB43166	WGA	SAMEA8917871	ERX5704669	COV029352	Illumina MiSeq	PAIRED	PCR	VIRAL RNA	Severe acute respiratory syndrome coronavirus 2	Homo sapiens	ILLUMINA	2021-04-14	Spain	Europe	49	1319.29	1302	0.988162	39450759
ERR6065807	PRJEB43166	WGA	SAMEA8917874	ERX5704675	COV029355	Illumina MiSeq	PAIRED	PCR	VIRAL RNA	Severe acute respiratory syndrome coronavirus 2	Homo sapiens	ILLUMINA	2021-04-14	Spain	Europe	47	1340.83	1327	0.988162	40094927
ERR6065811	PRJEB43166	WGA	SAMEA8917876	ERX5704679	COV029357	Illumina MiSeq	PAIRED	PCR	VIRAL RNA	Severe acute respiratory syndrome coronavirus 2	Homo sapiens	ILLUMINA	2021-04-12	Spain	Europe	55	1883.23	1864	0.988162	56314285
ERR6065815	PRJEB43166	WGA	SAMEA8917858	ERX5704683	COV029742	Illumina MiSeq	PAIRED	PCR	VIRAL RNA	Severe acute respiratory syndrome coronavirus 2	Homo sapiens	ILLUMINA	2021-05-28	Spain	Europe	53	1009.42	942	0.994315	30184729
ERR6065817	PRJEB43166	WGA	SAMEA8917859	ERX5704685	COV029743	Illumina MiSeq	PAIRED	PCR	VIRAL RNA	Severe acute respiratory syndrome coronavirus 2	Homo sapiens	ILLUMINA	2021-05-28	Spain	Europe	58	1173.68	1088	0.991773	35096518
ERR6065818	PRJEB43166	WGA	SAMEA8917880	ERX5704686	COV029361	Illumina MiSeq	PAIRED	PCR	VIRAL RNA	Severe acute respiratory syndrome coronavirus 2	Homo sapiens	ILLUMINA	2021-04-21	Spain	Europe	53	1031.64	1022	0.984951	30849140
ERR6065827	PRJEB43166	WGA	SAMEA8917886	ERX5704695	COV029367	Illumina MiSeq	PAIRED	PCR	VIRAL RNA	Severe acute respiratory syndrome coronavirus 2	Homo sapiens	ILLUMINA	2021-04-23	Spain	Europe	49	4401.67	4488	0.994883	131623195
ERR6065829	PRJEB43166	WGA	SAMEA8917888	ERX5704697	COV029369	Illumina MiSeq	PAIRED	PCR	VIRAL RNA	Severe acute respiratory syndrome coronavirus 2	Homo sapiens	ILLUMINA	2021-04-21	Spain	Europe	55	1435.18	1437	0.979099	42916134
ERR6065831	PRJEB43166	WGA	SAMEA8917890	ERX5704699	COV029371	Illumina MiSeq	PAIRED	PCR	VIRAL RNA	Severe acute respiratory syndrome coronavirus 2	Homo sapiens	ILLUMINA	2021-04-21	Spain	Europe	49	1663.06	1656	0.977795	49730504
ERR6065838	PRJEB43166	WGA	SAMEA8917896	ERX5704706	COV029377	Illumina MiSeq	PAIRED	PCR	VIRAL RNA	Severe acute respiratory syndrome coronavirus 2	Homo sapiens	ILLUMINA	2021-04-23	Spain	Europe	49	2372.49	2355	0.993011	70944597
ERR6065840	PRJEB43166	WGA	SAMEA8917898	ERX5704708	COV029379	Illumina MiSeq	PAIRED	PCR	VIRAL RNA	Severe acute respiratory syndrome coronavirus 2	Homo sapiens	ILLUMINA	2021-04-23	Spain	Europe	60	1189.87	1177	0.978999	35580829
ERR6065908	PRJEB43166	WGA	SAMEA8917936	ERX5704776	COV029416	Illumina MiSeq	PAIRED	PCR	VIRAL RNA	Severe acute respiratory syndrome coronavirus 2	Homo sapiens	ILLUMINA	2021-04-29	Spain	Europe	49	5113.33	5393	0.995452	152903998
ERR6065913	PRJEB43166	WGA	SAMEA8917941	ERX5704781	COV029421	Illumina MiSeq	PAIRED	PCR	VIRAL RNA	Severe acute respiratory syndrome coronavirus 2	Homo sapiens	ILLUMINA	2021-04-28	Spain	Europe	50	4561.33	4796	0.986088	136397415
ERR6087832	PRJEB43166	WGA	SAMEA8916375	ERX5726281	COV011724	Illumina MiSeq	PAIRED	PCR	VIRAL RNA	Severe acute respiratory syndrome coronavirus 2	Homo sapiens	ILLUMINA	2020-09-02	Spain	Europe	22	2068.64	1825	0.969301	61858407
ERR6087833	PRJEB43166	WGA	SAMEA8916376	ERX5726282	COV011725	Illumina MiSeq	PAIRED	PCR	VIRAL RNA	Severe acute respiratory syndrome coronavirus 2	Homo sapiens	ILLUMINA	2020-09-02	Spain	Europe	35	2158.04	1791	0.963047	64531882
ERR6087834	PRJEB43166	WGA	SAMEA8916377	ERX5726283	COV011726	Illumina MiSeq	PAIRED	PCR	VIRAL RNA	Severe acute respiratory syndrome coronavirus 2	Homo sapiens	ILLUMINA	2020-09-02	Spain	Europe	25	2207.31	1756	0.974083	66005241
ERR6087835	PRJEB43166	WGA	SAMEA8919589	ERX5726284	COV011772	Illumina MiSeq	PAIRED	PCR	VIRAL RNA	Severe acute respiratory syndrome coronavirus 2	Homo sapiens	ILLUMINA	2020-10-05	Spain	Europe	19	2162.19	1958	0.957061	64655945
ERR6087836	PRJEB43166	WGA	SAMEA8916378	ERX5726285	COV011727	Illumina MiSeq	PAIRED	PCR	VIRAL RNA	Severe acute respiratory syndrome coronavirus 2	Homo sapiens	ILLUMINA	2020-09-02	Spain	Europe	20	2694.7	2112	0.959034	80579468
ERR6087837	PRJEB43166	WGA	SAMEA8919590	ERX5726286	COV011773	Illumina MiSeq	PAIRED	PCR	VIRAL RNA	Severe acute respiratory syndrome coronavirus 2	Homo sapiens	ILLUMINA	2020-10-05	Spain	Europe	21	2478.66	2139	0.962445	74119286
ERR6087838	PRJEB43166	WGA	SAMEA8916379	ERX5726287	COV011728	Illumina MiSeq	PAIRED	PCR	VIRAL RNA	Severe acute respiratory syndrome coronavirus 2	Homo sapiens	ILLUMINA	2020-09-02	Spain	Europe	23	2380.82	1825	0.975822	71193569
ERR6087839	PRJEB43166	WGA	SAMEA8919591	ERX5726288	COV011774	Illumina MiSeq	PAIRED	PCR	VIRAL RNA	Severe acute respiratory syndrome coronavirus 2	Homo sapiens	ILLUMINA	2020-10-05	Spain	Europe	17	2445.08	2101	0.982109	73115096
ERR6087840	PRJEB43166	WGA	SAMEA8916380	ERX5726289	COV011729	Illumina MiSeq	PAIRED	PCR	VIRAL RNA	Severe acute respiratory syndrome coronavirus 2	Homo sapiens	ILLUMINA	2020-09-02	Spain	Europe	23	2135.4	1821	0.975086	63854977
ERR6087841	PRJEB43166	WGA	SAMEA8919592	ERX5726290	COV011775	Illumina MiSeq	PAIRED	PCR	VIRAL RNA	Severe acute respiratory syndrome coronavirus 2	Homo sapiens	ILLUMINA	2020-10-05	Spain	Europe	20	2311.63	1862	0.966157	69124542
ERR6087842	PRJEB43166	WGA	SAMEA8916381	ERX5726291	COV011730	Illumina MiSeq	PAIRED	PCR	VIRAL RNA	Severe acute respiratory syndrome coronavirus 2	Homo sapiens	ILLUMINA	2020-09-02	Spain	Europe	19	2216.76	2074	0.977561	66287918
ERR6087843	PRJEB43166	WGA	SAMEA8919593	ERX5726292	COV011776	Illumina MiSeq	PAIRED	PCR	VIRAL RNA	Severe acute respiratory syndrome coronavirus 2	Homo sapiens	ILLUMINA	2020-10-05	Spain	Europe	18	2254.24	1937	0.957596	67408529
ERR6087844	PRJEB43166	WGA	SAMEA8916382	ERX5726293	COV011731	Illumina MiSeq	PAIRED	PCR	VIRAL RNA	Severe acute respiratory syndrome coronavirus 2	Homo sapiens	ILLUMINA	2020-09-02	Spain	Europe	24	2244.13	2154	0.976691	67106200
ERR6087845	PRJEB43166	WGA	SAMEA8919594	ERX5726294	COV011777	Illumina MiSeq	PAIRED	PCR	VIRAL RNA	Severe acute respiratory syndrome coronavirus 2	Homo sapiens	ILLUMINA	2020-10-05	Spain	Europe	21	2671.16	2266	0.967595	79875662
ERR6087846	PRJEB43166	WGA	SAMEA8916383	ERX5726295	COV011732	Illumina MiSeq	PAIRED	PCR	VIRAL RNA	Severe acute respiratory syndrome coronavirus 2	Homo sapiens	ILLUMINA	2020-09-02	Spain	Europe	19	2920.21	2709	0.984517	87323148
ERR6087847	PRJEB43166	WGA	SAMEA8919595	ERX5726296	COV011778	Illumina MiSeq	PAIRED	PCR	VIRAL RNA	Severe acute respiratory syndrome coronavirus 2	Homo sapiens	ILLUMINA	2020-10-06	Spain	Europe	21	2475.95	2183	0.963281	74038223
ERR6087848	PRJEB43166	WGA	SAMEA8916384	ERX5726297	COV011733	Illumina MiSeq	PAIRED	PCR	VIRAL RNA	Severe acute respiratory syndrome coronavirus 2	Homo sapiens	ILLUMINA	2020-09-02	Spain	Europe	21	2596.83	2391	0.976558	77653037
ERR6087849	PRJEB43166	WGA	SAMEA8919596	ERX5726298	COV011779	Illumina MiSeq	PAIRED	PCR	VIRAL RNA	Severe acute respiratory syndrome coronavirus 2	Homo sapiens	ILLUMINA	2020-10-06	Spain	Europe	24	2347.06	2188	0.963181	70184235
ERR6087850	PRJEB43166	WGA	SAMEA8916385	ERX5726299	COV011734	Illumina MiSeq	PAIRED	PCR	VIRAL RNA	Severe acute respiratory syndrome coronavirus 2	Homo sapiens	ILLUMINA	2020-09-02	Spain	Europe	21	2135.48	2182	0.977226	63857256
ERR6087851	PRJEB43166	WGA	SAMEA8919597	ERX5726300	COV011780	Illumina MiSeq	PAIRED	PCR	VIRAL RNA	Severe acute respiratory syndrome coronavirus 2	Homo sapiens	ILLUMINA	2020-10-06	Spain	Europe	20	2754.66	2403	0.967294	82372574
ERR6087852	PRJEB43166	WGA	SAMEA8916386	ERX5726301	COV011735	Illumina MiSeq	PAIRED	PCR	VIRAL RNA	Severe acute respiratory syndrome coronavirus 2	Homo sapiens	ILLUMINA	2020-09-02	Spain	Europe	19	2245.54	1813	0.978196	67148503
ERR6087853	PRJEB43166	WGA	SAMEA8919598	ERX5726302	COV011781	Illumina MiSeq	PAIRED	PCR	VIRAL RNA	Severe acute respiratory syndrome coronavirus 2	Homo sapiens	ILLUMINA	2020-10-06	Spain	Europe	19	2668.52	2295	0.98659	79796713
ERR6087854	PRJEB43166	WGA	SAMEA8916387	ERX5726303	COV011736	Illumina MiSeq	PAIRED	PCR	VIRAL RNA	Severe acute respiratory syndrome coronavirus 2	Homo sapiens	ILLUMINA	2020-09-02	Spain	Europe	21	2393.37	2136	0.986623	71569047
ERR6087855	PRJEB43166	WGA	SAMEA8919599	ERX5726304	COV011782	Illumina MiSeq	PAIRED	PCR	VIRAL RNA	Severe acute respiratory syndrome coronavirus 2	Homo sapiens	ILLUMINA	2020-10-06	Spain	Europe	18	2468.41	2159	0.985754	73812834
ERR6087856	PRJEB43166	WGA	SAMEA8916388	ERX5726305	COV011737	Illumina MiSeq	PAIRED	PCR	VIRAL RNA	Severe acute respiratory syndrome coronavirus 2	Homo sapiens	ILLUMINA	2020-09-08	Spain	Europe	90	1756.85	1441	0.900144	52535228
ERR6087857	PRJEB43166	WGA	SAMEA8919600	ERX5726306	COV011783	Illumina MiSeq	PAIRED	PCR	VIRAL RNA	Severe acute respiratory syndrome coronavirus 2	Homo sapiens	ILLUMINA	2020-10-19	Spain	Europe	21	2341.85	2005	0.935157	70028340
ERR6087858	PRJEB43166	WGA	SAMEA8916389	ERX5726307	COV011738	Illumina MiSeq	PAIRED	PCR	VIRAL RNA	Severe acute respiratory syndrome coronavirus 2	Homo sapiens	ILLUMINA	2020-09-08	Spain	Europe	18	2583.9	2260	0.939772	77266314
ERR6087859	PRJEB43166	WGA	SAMEA8919601	ERX5726308	COV011784	Illumina MiSeq	PAIRED	PCR	VIRAL RNA	Severe acute respiratory syndrome coronavirus 2	Homo sapiens	ILLUMINA	2020-10-20	Spain	Europe	23	2246.16	1970	0.943818	67166778
ERR6087860	PRJEB43166	WGA	SAMEA8916390	ERX5726309	COV011739	Illumina MiSeq	PAIRED	PCR	VIRAL RNA	Severe acute respiratory syndrome coronavirus 2	Homo sapiens	ILLUMINA	2020-09-08	Spain	Europe	19	2801.44	2583	0.958733	83771397
ERR6087861	PRJEB43166	WGA	SAMEA8919602	ERX5726310	COV011785	Illumina MiSeq	PAIRED	PCR	VIRAL RNA	Severe acute respiratory syndrome coronavirus 2	Homo sapiens	ILLUMINA	2020-10-20	Spain	Europe	24	2406.07	2060	0.95987	71948841
ERR6087862	PRJEB43166	WGA	SAMEA8916391	ERX5726311	COV011740	Illumina MiSeq	PAIRED	PCR	VIRAL RNA	Severe acute respiratory syndrome coronavirus 2	Homo sapiens	ILLUMINA	2020-09-08	Spain	Europe	17	2575.73	2435	0.966191	77021924
ERR6087863	PRJEB43166	WGA	SAMEA8919603	ERX5726312	COV011786	Illumina MiSeq	PAIRED	PCR	VIRAL RNA	Severe acute respiratory syndrome coronavirus 2	Homo sapiens	ILLUMINA	2020-10-20	Spain	Europe	22	2725.51	2551	0.96696	81501047
ERR6087864	PRJEB43166	WGA	SAMEA8916392	ERX5726313	COV011741	Illumina MiSeq	PAIRED	PCR	VIRAL RNA	Severe acute respiratory syndrome coronavirus 2	Homo sapiens	ILLUMINA	2020-09-08	Spain	Europe	19	2780.44	2482	0.95375	83143457
ERR6087865	PRJEB43166	WGA	SAMEA8919604	ERX5726314	COV011787	Illumina MiSeq	PAIRED	PCR	VIRAL RNA	Severe acute respiratory syndrome coronavirus 2	Homo sapiens	ILLUMINA	2020-10-20	Spain	Europe	17	2623.63	2188	0.966993	78454390
ERR6087866	PRJEB43166	WGA	SAMEA8919605	ERX5726315	COV011788	Illumina MiSeq	PAIRED	PCR	VIRAL RNA	Severe acute respiratory syndrome coronavirus 2	Homo sapiens	ILLUMINA	2020-10-20	Spain	Europe	18	2480.75	2368	0.959837	74181991
ERR6087867	PRJEB43166	WGA	SAMEA8916393	ERX5726316	COV011742	Illumina MiSeq	PAIRED	PCR	VIRAL RNA	Severe acute respiratory syndrome coronavirus 2	Homo sapiens	ILLUMINA	2020-09-08	Spain	Europe	27	2816.48	2695	0.960573	84221268
ERR6087868	PRJEB43166	WGA	SAMEA8919606	ERX5726317	COV011789	Illumina MiSeq	PAIRED	PCR	VIRAL RNA	Severe acute respiratory syndrome coronavirus 2	Homo sapiens	ILLUMINA	2020-10-20	Spain	Europe	19	2987.13	2647	0.977527	89324154
ERR6087869	PRJEB43166	WGA	SAMEA8916394	ERX5726318	COV011743	Illumina MiSeq	PAIRED	PCR	VIRAL RNA	Severe acute respiratory syndrome coronavirus 2	Homo sapiens	ILLUMINA	2020-09-08	Spain	Europe	26	3382.8	3221	0.967595	101155862
ERR6087870	PRJEB43166	WGA	SAMEA8919607	ERX5726319	COV011790	Illumina MiSeq	PAIRED	PCR	VIRAL RNA	Severe acute respiratory syndrome coronavirus 2	Homo sapiens	ILLUMINA	2020-10-20	Spain	Europe	20	3201.41	2898	0.986623	95731879
ERR6087871	PRJEB43166	WGA	SAMEA8916395	ERX5726320	COV011744	Illumina MiSeq	PAIRED	PCR	VIRAL RNA	Severe acute respiratory syndrome coronavirus 2	Homo sapiens	ILLUMINA	2020-09-08	Spain	Europe	23	2430.85	2141	0.951543	72689850
ERR6087872	PRJEB43166	WGA	SAMEA8919608	ERX5726321	COV011791	Illumina MiSeq	PAIRED	PCR	VIRAL RNA	Severe acute respiratory syndrome coronavirus 2	Homo sapiens	ILLUMINA	2020-10-20	Spain	Europe	23	2410.1	2086	0.95258	72069231
ERR6087873	PRJEB43166	WGA	SAMEA8916396	ERX5726322	COV011745	Illumina MiSeq	PAIRED	PCR	VIRAL RNA	Severe acute respiratory syndrome coronavirus 2	Homo sapiens	ILLUMINA	2020-09-08	Spain	Europe	19	2931.08	2784	0.965723	87648008
ERR6087874	PRJEB43166	WGA	SAMEA8919609	ERX5726323	COV011792	Illumina MiSeq	PAIRED	PCR	VIRAL RNA	Severe acute respiratory syndrome coronavirus 2	Homo sapiens	ILLUMINA	2020-10-25	Spain	Europe	20	2325.42	2099	0.96716	69537046
ERR6087875	PRJEB43166	WGA	SAMEA8916397	ERX5726324	COV011746	Illumina MiSeq	PAIRED	PCR	VIRAL RNA	Severe acute respiratory syndrome coronavirus 2	Homo sapiens	ILLUMINA	2020-09-08	Spain	Europe	21	2750.67	2594	0.962011	82253427
ERR6087876	PRJEB43166	WGA	SAMEA8919610	ERX5726325	COV011793	Illumina MiSeq	PAIRED	PCR	VIRAL RNA	Severe acute respiratory syndrome coronavirus 2	Homo sapiens	ILLUMINA	2020-10-25	Spain	Europe	24	2861.76	2556	0.967395	85575151
ERR6087877	PRJEB43166	WGA	SAMEA8916398	ERX5726326	COV011747	Illumina MiSeq	PAIRED	PCR	VIRAL RNA	Severe acute respiratory syndrome coronavirus 2	Homo sapiens	ILLUMINA	2020-09-08	Spain	Europe	25	2720.91	2492	0.967595	81363290
ERR6087878	PRJEB43166	WGA	SAMEA8919611	ERX5726327	COV011794	Illumina MiSeq	PAIRED	PCR	VIRAL RNA	Severe acute respiratory syndrome coronavirus 2	Homo sapiens	ILLUMINA	2020-10-25	Spain	Europe	21	2324.1	2260	0.967094	69497645
ERR6087879	PRJEB43166	WGA	SAMEA8916399	ERX5726328	COV011748	Illumina MiSeq	PAIRED	PCR	VIRAL RNA	Severe acute respiratory syndrome coronavirus 2	Homo sapiens	ILLUMINA	2020-09-08	Spain	Europe	27	1969.51	1673	0.960305	58894338
ERR6087880	PRJEB43166	WGA	SAMEA8919612	ERX5726329	COV011795	Illumina MiSeq	PAIRED	PCR	VIRAL RNA	Severe acute respiratory syndrome coronavirus 2	Homo sapiens	ILLUMINA	2020-10-25	Spain	Europe	18	2923.34	2785	0.977527	87416488
ERR6087881	PRJEB43166	WGA	SAMEA8916400	ERX5726330	COV011749	Illumina MiSeq	PAIRED	PCR	VIRAL RNA	Severe acute respiratory syndrome coronavirus 2	Homo sapiens	ILLUMINA	2020-09-08	Spain	Europe	23	2482.57	2028	0.958265	74236336
ERR6087882	PRJEB43166	WGA	SAMEA8916401	ERX5726331	COV011750	Illumina MiSeq	PAIRED	PCR	VIRAL RNA	Severe acute respiratory syndrome coronavirus 2	Homo sapiens	ILLUMINA	2020-09-08	Spain	Europe	18	2101.86	1721	0.960305	62851818
ERR6087883	PRJEB43166	WGA	SAMEA8919613	ERX5726332	COV011796	Illumina MiSeq	PAIRED	PCR	VIRAL RNA	Severe acute respiratory syndrome coronavirus 2	Homo sapiens	ILLUMINA	2020-10-25	Spain	Europe	16	2295.96	2103	0.974685	68656229
ERR6087884	PRJEB43166	WGA	SAMEA8919614	ERX5726333	COV011797	Illumina MiSeq	PAIRED	PCR	VIRAL RNA	Severe acute respiratory syndrome coronavirus 2	Homo sapiens	ILLUMINA	2020-10-25	Spain	Europe	17	2104.46	1774	0.972946	62929601
ERR6087885	PRJEB43166	WGA	SAMEA8916402	ERX5726334	COV011751	Illumina MiSeq	PAIRED	PCR	VIRAL RNA	Severe acute respiratory syndrome coronavirus 2	Homo sapiens	ILLUMINA	2020-09-08	Spain	Europe	21	2503.04	2197	0.967261	74848381
ERR6087886	PRJEB43166	WGA	SAMEA8919615	ERX5726335	COV011798	Illumina MiSeq	PAIRED	PCR	VIRAL RNA	Severe acute respiratory syndrome coronavirus 2	Homo sapiens	ILLUMINA	2020-10-25	Spain	Europe	19	2306.65	2079	0.982778	68975844
ERR6087887	PRJEB43166	WGA	SAMEA8916403	ERX5726336	COV011752	Illumina MiSeq	PAIRED	PCR	VIRAL RNA	Severe acute respiratory syndrome coronavirus 2	Homo sapiens	ILLUMINA	2020-09-08	Spain	Europe	21	2660.15	2203	0.967595	79546443
ERR6087888	PRJEB43166	WGA	SAMEA8919616	ERX5726337	COV011799	Illumina MiSeq	PAIRED	PCR	VIRAL RNA	Severe acute respiratory syndrome coronavirus 2	Homo sapiens	ILLUMINA	2020-10-25	Spain	Europe	20	2385.81	2015	0.986021	71342962
ERR6087889	PRJEB43166	WGA	SAMEA8916404	ERX5726338	COV011753	Illumina MiSeq	PAIRED	PCR	VIRAL RNA	Severe acute respiratory syndrome coronavirus 2	Homo sapiens	ILLUMINA	2020-09-08	Spain	Europe	27	2274.6	1890	0.976524	68017486
ERR6087890	PRJEB43166	WGA	SAMEA8919617	ERX5726339	COV011800	Illumina MiSeq	PAIRED	PCR	VIRAL RNA	Severe acute respiratory syndrome coronavirus 2	Homo sapiens	ILLUMINA	2020-10-25	Spain	Europe	18	2356.56	2026	0.985854	70468329
ERR6087891	PRJEB43166	WGA	SAMEA8916405	ERX5726340	COV011754	Illumina MiSeq	PAIRED	PCR	VIRAL RNA	Severe acute respiratory syndrome coronavirus 2	Homo sapiens	ILLUMINA	2020-09-08	Spain	Europe	15	2844.98	2298	0.967595	85073444
ERR6087892	PRJEB43166	WGA	SAMEA8919618	ERX5726341	COV011801	Illumina MiSeq	PAIRED	PCR	VIRAL RNA	Severe acute respiratory syndrome coronavirus 2	Homo sapiens	ILLUMINA	2020-10-25	Spain	Europe	19	2201.88	1861	0.98649	65842689
ERR6087893	PRJEB43166	WGA	SAMEA8916406	ERX5726342	COV011755	Illumina MiSeq	PAIRED	PCR	VIRAL RNA	Severe acute respiratory syndrome coronavirus 2	Homo sapiens	ILLUMINA	2020-09-08	Spain	Europe	20	2436.35	2111	0.976691	72854159
ERR6087894	PRJEB43166	WGA	SAMEA8919619	ERX5726343	COV011802	Illumina MiSeq	PAIRED	PCR	VIRAL RNA	Severe acute respiratory syndrome coronavirus 2	Homo sapiens	ILLUMINA	2020-11-15	Spain	Europe	23	2175.51	1838	0.965221	65054301
ERR6087895	PRJEB43166	WGA	SAMEA8916407	ERX5726344	COV011756	Illumina MiSeq	PAIRED	PCR	VIRAL RNA	Severe acute respiratory syndrome coronavirus 2	Homo sapiens	ILLUMINA	2020-09-08	Spain	Europe	22	2541.81	2351	0.967495	76007721
ERR6087896	PRJEB43166	WGA	SAMEA8919620	ERX5726345	COV011803	Illumina MiSeq	PAIRED	PCR	VIRAL RNA	Severe acute respiratory syndrome coronavirus 2	Homo sapiens	ILLUMINA	2020-11-15	Spain	Europe	20	2427.48	1956	0.975287	72588864
ERR6087897	PRJEB43166	WGA	SAMEA8916408	ERX5726346	COV011757	Illumina MiSeq	PAIRED	PCR	VIRAL RNA	Severe acute respiratory syndrome coronavirus 2	Homo sapiens	ILLUMINA	2020-09-08	Spain	Europe	19	2573.31	2095	0.97619	76949739
ERR6087898	PRJEB43166	WGA	SAMEA8919621	ERX5726347	COV011804	Illumina MiSeq	PAIRED	PCR	VIRAL RNA	Severe acute respiratory syndrome coronavirus 2	Homo sapiens	ILLUMINA	2020-11-15	Spain	Europe	27	2160.29	1781	0.967595	64599019
ERR6087899	PRJEB43166	WGA	SAMEA8916409	ERX5726348	COV011758	Illumina MiSeq	PAIRED	PCR	VIRAL RNA	Severe acute respiratory syndrome coronavirus 2	Homo sapiens	ILLUMINA	2020-09-08	Spain	Europe	18	2244.79	1927	0.976691	67125966
ERR6087900	PRJEB43166	WGA	SAMEA8919622	ERX5726349	COV011805	Illumina MiSeq	PAIRED	PCR	VIRAL RNA	Severe acute respiratory syndrome coronavirus 2	Homo sapiens	ILLUMINA	2020-11-15	Spain	Europe	22	2411.73	1899	0.969267	72117984
ERR6087901	PRJEB43166	WGA	SAMEA8916410	ERX5726350	COV011759	Illumina MiSeq	PAIRED	PCR	VIRAL RNA	Severe acute respiratory syndrome coronavirus 2	Homo sapiens	ILLUMINA	2020-09-08	Spain	Europe	20	2853.72	2512	0.985821	85334772
ERR6087902	PRJEB43166	WGA	SAMEA8919623	ERX5726351	COV011806	Illumina MiSeq	PAIRED	PCR	VIRAL RNA	Severe acute respiratory syndrome coronavirus 2	Homo sapiens	ILLUMINA	2020-11-15	Spain	Europe	21	2792.52	2442	0.983079	83504654
ERR6087903	PRJEB43166	WGA	SAMEA8916411	ERX5726352	COV011760	Illumina MiSeq	PAIRED	PCR	VIRAL RNA	Severe acute respiratory syndrome coronavirus 2	Homo sapiens	ILLUMINA	2020-09-08	Spain	Europe	22	2285.83	2134	0.967127	68353101
ERR6087904	PRJEB43166	WGA	SAMEA8919624	ERX5726353	COV011807	Illumina MiSeq	PAIRED	PCR	VIRAL RNA	Severe acute respiratory syndrome coronavirus 2	Homo sapiens	ILLUMINA	2020-11-15	Spain	Europe	21	2075.81	1849	0.97629	62073038
ERR6087905	PRJEB43166	WGA	SAMEA8916412	ERX5726354	COV011761	Illumina MiSeq	PAIRED	PCR	VIRAL RNA	Severe acute respiratory syndrome coronavirus 2	Homo sapiens	ILLUMINA	2020-09-08	Spain	Europe	20	2188.64	2134	0.970204	65446810
ERR6087906	PRJEB43166	WGA	SAMEA8919625	ERX5726355	COV011808	Illumina MiSeq	PAIRED	PCR	VIRAL RNA	Severe acute respiratory syndrome coronavirus 2	Homo sapiens	ILLUMINA	2020-11-15	Spain	Europe	26	2767.18	2351	0.986557	82746869
ERR6087907	PRJEB43166	WGA	SAMEA8916413	ERX5726356	COV011762	Illumina MiSeq	PAIRED	PCR	VIRAL RNA	Severe acute respiratory syndrome coronavirus 2	Homo sapiens	ILLUMINA	2020-09-08	Spain	Europe	16	2221.19	2049	0.967595	66420351
ERR6087908	PRJEB43166	WGA	SAMEA8919626	ERX5726357	COV011809	Illumina MiSeq	PAIRED	PCR	VIRAL RNA	Severe acute respiratory syndrome coronavirus 2	Homo sapiens	ILLUMINA	2020-11-16	Spain	Europe	46	1585.29	1122	0.912517	47404805
ERR6087909	PRJEB43166	WGA	SAMEA8916414	ERX5726358	COV011763	Illumina MiSeq	PAIRED	PCR	VIRAL RNA	Severe acute respiratory syndrome coronavirus 2	Homo sapiens	ILLUMINA	2020-09-08	Spain	Europe	17	2294.45	2013	0.978898	68610926
ERR6087910	PRJEB43166	WGA	SAMEA8919627	ERX5726359	COV011810	Illumina MiSeq	PAIRED	PCR	VIRAL RNA	Severe acute respiratory syndrome coronavirus 2	Homo sapiens	ILLUMINA	2020-11-16	Spain	Europe	22	2510.91	2242	0.960338	75083834
ERR6087911	PRJEB43166	WGA	SAMEA8919628	ERX5726360	COV011811	Illumina MiSeq	PAIRED	PCR	VIRAL RNA	Severe acute respiratory syndrome coronavirus 2	Homo sapiens	ILLUMINA	2020-11-16	Spain	Europe	23	2235.45	1987	0.977527	66846512
ERR6087912	PRJEB43166	WGA	SAMEA8916415	ERX5726361	COV011764	Illumina MiSeq	PAIRED	PCR	VIRAL RNA	Severe acute respiratory syndrome coronavirus 2	Homo sapiens	ILLUMINA	2020-09-08	Spain	Europe	22	2503.54	2392	0.983146	74863290
ERR6087913	PRJEB43166	WGA	SAMEA8916416	ERX5726362	COV011765	Illumina MiSeq	PAIRED	PCR	VIRAL RNA	Severe acute respiratory syndrome coronavirus 2	Homo sapiens	ILLUMINA	2020-09-08	Spain	Europe	19	2423.19	2128	0.98261	72460555
ERR6087914	PRJEB43166	WGA	SAMEA8919629	ERX5726363	COV011812	Illumina MiSeq	PAIRED	PCR	VIRAL RNA	Severe acute respiratory syndrome coronavirus 2	Homo sapiens	ILLUMINA	2020-11-16	Spain	Europe	21	2609.52	2301	0.977527	78032544
ERR6087915	PRJEB43166	WGA	SAMEA8916417	ERX5726364	COV011766	Illumina MiSeq	PAIRED	PCR	VIRAL RNA	Severe acute respiratory syndrome coronavirus 2	Homo sapiens	ILLUMINA	2020-09-08	Spain	Europe	15	2073.81	1789	0.97318	62013038
ERR6087916	PRJEB43166	WGA	SAMEA8919630	ERX5726365	COV011813	Illumina MiSeq	PAIRED	PCR	VIRAL RNA	Severe acute respiratory syndrome coronavirus 2	Homo sapiens	ILLUMINA	2020-11-16	Spain	Europe	19	2567.03	2256	0.967361	76761883
ERR6087917	PRJEB43166	WGA	SAMEA8916419	ERX5726366	COV011767	Illumina MiSeq	PAIRED	PCR	VIRAL RNA	Severe acute respiratory syndrome coronavirus 2	Homo sapiens	ILLUMINA	2020-09-08	Spain	Europe	16	2557.64	2466	0.986055	76481068
ERR6087918	PRJEB43166	WGA	SAMEA8919631	ERX5726367	COV011814	Illumina MiSeq	PAIRED	PCR	VIRAL RNA	Severe acute respiratory syndrome coronavirus 2	Homo sapiens	ILLUMINA	2020-11-16	Spain	Europe	23	2177.72	1866	0.933987	65120433
ERR6087919	PRJEB43166	WGA	SAMEA8916420	ERX5726368	COV011768	Illumina MiSeq	PAIRED	PCR	VIRAL RNA	Severe acute respiratory syndrome coronavirus 2	Homo sapiens	ILLUMINA	2020-09-08	Spain	Europe	22	2276.88	2018	0.986623	68085540
ERR6087920	PRJEB43166	WGA	SAMEA8919632	ERX5726369	COV011815	Illumina MiSeq	PAIRED	PCR	VIRAL RNA	Severe acute respiratory syndrome coronavirus 2	Homo sapiens	ILLUMINA	2020-11-19	Spain	Europe	24	2386.06	1872	0.941043	71350242
ERR6087921	PRJEB43166	WGA	SAMEA8916421	ERX5726370	COV011769	Illumina MiSeq	PAIRED	PCR	VIRAL RNA	Severe acute respiratory syndrome coronavirus 2	Homo sapiens	ILLUMINA	2020-09-09	Spain	Europe	30	2137.02	1836	0.932147	63903312
ERR6087922	PRJEB43166	WGA	SAMEA8919633	ERX5726371	COV011816	Illumina MiSeq	PAIRED	PCR	VIRAL RNA	Severe acute respiratory syndrome coronavirus 2	Homo sapiens	ILLUMINA	2020-11-19	Spain	Europe	24	2827.28	2514	0.953951	84544152
ERR6087923	PRJEB43166	WGA	SAMEA8916422	ERX5726372	COV011770	Illumina MiSeq	PAIRED	PCR	VIRAL RNA	Severe acute respiratory syndrome coronavirus 2	Homo sapiens	ILLUMINA	2020-09-09	Spain	Europe	18	2443.85	2340	0.975354	73078567
ERR6087924	PRJEB43166	WGA	SAMEA8919634	ERX5726373	COV011817	Illumina MiSeq	PAIRED	PCR	VIRAL RNA	Severe acute respiratory syndrome coronavirus 2	Homo sapiens	ILLUMINA	2020-11-19	Spain	Europe	34	2469.32	2229	0.966592	73840097
ERR6087925	PRJEB43166	WGA	SAMEA8916423	ERX5726374	COV011771	Illumina MiSeq	PAIRED	PCR	VIRAL RNA	Severe acute respiratory syndrome coronavirus 2	Homo sapiens	ILLUMINA	2020-09-02	Spain	Europe	39	2070.57	1832	0.934354	61916321
ERR6087926	PRJEB43166	WGA	SAMEA8919635	ERX5726375	COV011818	Illumina MiSeq	PAIRED	PCR	VIRAL RNA	Severe acute respiratory syndrome coronavirus 2	Homo sapiens	ILLUMINA	2020-11-19	Spain	Europe	21	2418.86	2103	0.967595	72331041
ERR6088239	PRJEB43166	WGA	SAMEA8918851	ERX5726548	COV029479	Illumina MiSeq	PAIRED	PCR	VIRAL RNA	Severe acute respiratory syndrome coronavirus 2	Homo sapiens	ILLUMINA	2021-05-12	Spain	Europe	43	1007.34	1001	0.988061	30122352
ERR6088241	PRJEB43166	WGA	SAMEA8917856	ERX5726550	COV029740	Illumina MiSeq	PAIRED	PCR	VIRAL RNA	Severe acute respiratory syndrome coronavirus 2	Homo sapiens	ILLUMINA	2021-05-27	Spain	Europe	52	1413.2	1325	0.992476	42258824
ERR6089620	PRJEB43166	WGA	SAMEA8919964	ERX5727723	COV030267	Illumina MiSeq	PAIRED	PCR	VIRAL RNA	Severe acute respiratory syndrome coronavirus 2	Homo sapiens	ILLUMINA	2021-05-12	Spain	Europe	47	1410.21	1450	0.983346	42169395
ERR6089622	PRJEB43166	WGA	SAMEA8919965	ERX5727725	COV030268	Illumina MiSeq	PAIRED	PCR	VIRAL RNA	Severe acute respiratory syndrome coronavirus 2	Homo sapiens	ILLUMINA	2021-05-18	Spain	Europe	54	1646.73	1661	0.973949	49242095
ERR6089624	PRJEB43166	WGA	SAMEA8919966	ERX5727727	COV030269	Illumina MiSeq	PAIRED	PCR	VIRAL RNA	Severe acute respiratory syndrome coronavirus 2	Homo sapiens	ILLUMINA	2021-05-26	Spain	Europe	45	1081.38	1086	0.981908	32336606
ERR6089627	PRJEB43166	WGA	SAMEA8919967	ERX5727730	COV030270	Illumina MiSeq	PAIRED	PCR	VIRAL RNA	Severe acute respiratory syndrome coronavirus 2	Homo sapiens	ILLUMINA	2021-05-19	Spain	Europe	48	1428.59	1462	0.980236	42719030
ERR6089629	PRJEB43166	WGA	SAMEA8919968	ERX5727732	COV030271	Illumina MiSeq	PAIRED	PCR	VIRAL RNA	Severe acute respiratory syndrome coronavirus 2	Homo sapiens	ILLUMINA	2021-05-19	Spain	Europe	49	1364.82	1305	0.98853	40812280
ERR6089632	PRJEB43166	WGA	SAMEA8919969	ERX5727735	COV030272	Illumina MiSeq	PAIRED	PCR	VIRAL RNA	Severe acute respiratory syndrome coronavirus 2	Homo sapiens	ILLUMINA	2021-05-19	Spain	Europe	57	1378.56	1407	0.974484	41223172
ERR6089634	PRJEB43166	WGA	SAMEA8919970	ERX5727737	COV030273	Illumina MiSeq	PAIRED	PCR	VIRAL RNA	Severe acute respiratory syndrome coronavirus 2	Homo sapiens	ILLUMINA	2021-05-20	Spain	Europe	52	1083.43	1100	0.982477	32397928
ERR6089636	PRJEB43166	WGA	SAMEA8919971	ERX5727739	COV030274	Illumina MiSeq	PAIRED	PCR	VIRAL RNA	Severe acute respiratory syndrome coronavirus 2	Homo sapiens	ILLUMINA	2021-05-03	Spain	Europe	45	903.651	926	0.970137	27021868
ERR6089638	PRJEB43166	WGA	SAMEA8919972	ERX5727741	COV030275	Illumina MiSeq	PAIRED	PCR	VIRAL RNA	Severe acute respiratory syndrome coronavirus 2	Homo sapiens	ILLUMINA	2021-05-04	Spain	Europe	103	1037.31	1010	0.921914	31018757
ERR6089641	PRJEB43166	WGA	SAMEA8919973	ERX5727744	COV030276	Illumina MiSeq	PAIRED	PCR	VIRAL RNA	Severe acute respiratory syndrome coronavirus 2	Homo sapiens	ILLUMINA	2021-05-04	Spain	Europe	48	1650.51	1643	0.978664	49355272
ERR6089643	PRJEB43166	WGA	SAMEA8919974	ERX5727746	COV030277	Illumina MiSeq	PAIRED	PCR	VIRAL RNA	Severe acute respiratory syndrome coronavirus 2	Homo sapiens	ILLUMINA	2021-05-19	Spain	Europe	64	1001.69	961	0.924489	29953462
ERR6089646	PRJEB43166	WGA	SAMEA8919975	ERX5727749	COV030278	Illumina MiSeq	PAIRED	PCR	VIRAL RNA	Severe acute respiratory syndrome coronavirus 2	Homo sapiens	ILLUMINA	2021-05-21	Spain	Europe	54	1280.95	1298	0.977059	38304118
ERR6089648	PRJEB43166	WGA	SAMEA8919976	ERX5727751	COV030279	Illumina MiSeq	PAIRED	PCR	VIRAL RNA	Severe acute respiratory syndrome coronavirus 2	Homo sapiens	ILLUMINA	2021-05-22	Spain	Europe	46	1387.41	1429	0.976123	41487773
ERR6089650	PRJEB43166	WGA	SAMEA8919977	ERX5727753	COV030280	Illumina MiSeq	PAIRED	PCR	VIRAL RNA	Severe acute respiratory syndrome coronavirus 2	Homo sapiens	ILLUMINA	2021-05-22	Spain	Europe	53	1751.21	1767	0.987359	52366408
ERR6089652	PRJEB43166	WGA	SAMEA8919978	ERX5727755	COV030281	Illumina MiSeq	PAIRED	PCR	VIRAL RNA	Severe acute respiratory syndrome coronavirus 2	Homo sapiens	ILLUMINA	2021-05-23	Spain	Europe	51	1364.62	1373	0.97522	40806200
ERR6089655	PRJEB43166	WGA	SAMEA8919979	ERX5727758	COV030282	Illumina MiSeq	PAIRED	PCR	VIRAL RNA	Severe acute respiratory syndrome coronavirus 2	Homo sapiens	ILLUMINA	2021-05-21	Spain	Europe	44	1630.15	1689	0.983179	48746367
ERR6089657	PRJEB43166	WGA	SAMEA8919980	ERX5727760	COV030283	Illumina MiSeq	PAIRED	PCR	VIRAL RNA	Severe acute respiratory syndrome coronavirus 2	Homo sapiens	ILLUMINA	2021-05-21	Spain	Europe	40	1442.46	1422	0.988362	43133813
ERR6089660	PRJEB43166	WGA	SAMEA8919981	ERX5727763	COV030284	Illumina MiSeq	PAIRED	PCR	VIRAL RNA	Severe acute respiratory syndrome coronavirus 2	Homo sapiens	ILLUMINA	2021-05-22	Spain	Europe	56	1439.35	1462	0.972377	43040924
ERR6089662	PRJEB43166	WGA	SAMEA8919982	ERX5727765	COV030285	Illumina MiSeq	PAIRED	PCR	VIRAL RNA	Severe acute respiratory syndrome coronavirus 2	Homo sapiens	ILLUMINA	2021-05-25	Spain	Europe	49	1315.06	1344	0.971107	39324104
ERR6089664	PRJEB43166	WGA	SAMEA8919983	ERX5727767	COV030286	Illumina MiSeq	PAIRED	PCR	VIRAL RNA	Severe acute respiratory syndrome coronavirus 2	Homo sapiens	ILLUMINA	2021-05-25	Spain	Europe	45	1487.15	1537	0.966926	44470249
ERR6089666	PRJEB43166	WGA	SAMEA8919984	ERX5727769	COV030287	Illumina MiSeq	PAIRED	PCR	VIRAL RNA	Severe acute respiratory syndrome coronavirus 2	Homo sapiens	ILLUMINA	2021-05-10	Spain	Europe	52	1680.51	1656	0.988195	50252182
ERR6089669	PRJEB43166	WGA	SAMEA8919985	ERX5727772	COV030288	Illumina MiSeq	PAIRED	PCR	VIRAL RNA	Severe acute respiratory syndrome coronavirus 2	Homo sapiens	ILLUMINA	2021-05-11	Spain	Europe	39	2425.33	2383	0.988362	72524597
ERR6089672	PRJEB43166	WGA	SAMEA8919986	ERX5727775	COV030289	Illumina MiSeq	PAIRED	PCR	VIRAL RNA	Severe acute respiratory syndrome coronavirus 2	Homo sapiens	ILLUMINA	2021-05-11	Spain	Europe	44	1541.93	1510	0.983647	46108275
ERR6089674	PRJEB43166	WGA	SAMEA8919987	ERX5727777	COV030290	Illumina MiSeq	PAIRED	PCR	VIRAL RNA	Severe acute respiratory syndrome coronavirus 2	Homo sapiens	ILLUMINA	2021-05-13	Spain	Europe	61	1324.63	1309	0.970237	39610413
ERR6089676	PRJEB43166	WGA	SAMEA8919988	ERX5727779	COV030291	Illumina MiSeq	PAIRED	PCR	VIRAL RNA	Severe acute respiratory syndrome coronavirus 2	Homo sapiens	ILLUMINA	2021-05-13	Spain	Europe	49	1344.59	1344	0.980303	40207176
ERR6089678	PRJEB43166	WGA	SAMEA8919989	ERX5727781	COV030292	Illumina MiSeq	PAIRED	PCR	VIRAL RNA	Severe acute respiratory syndrome coronavirus 2	Homo sapiens	ILLUMINA	2021-05-14	Spain	Europe	45	1449.06	1406	0.988162	43331359
ERR6089681	PRJEB43166	WGA	SAMEA8919990	ERX5727784	COV030293	Illumina MiSeq	PAIRED	PCR	VIRAL RNA	Severe acute respiratory syndrome coronavirus 2	Homo sapiens	ILLUMINA	2021-05-15	Spain	Europe	50	1451.63	1473	0.977193	43408118
ERR6089683	PRJEB43166	WGA	SAMEA8919991	ERX5727786	COV030294	Illumina MiSeq	PAIRED	PCR	VIRAL RNA	Severe acute respiratory syndrome coronavirus 2	Homo sapiens	ILLUMINA	2021-05-15	Spain	Europe	48	1591.53	1595	0.986389	47591622
ERR6089686	PRJEB43166	WGA	SAMEA8919992	ERX5727789	COV030295	Illumina MiSeq	PAIRED	PCR	VIRAL RNA	Severe acute respiratory syndrome coronavirus 2	Homo sapiens	ILLUMINA	2021-05-22	Spain	Europe	56	2040.08	2054	0.978296	61004406
ERR6089688	PRJEB43166	WGA	SAMEA8919993	ERX5727791	COV030296	Illumina MiSeq	PAIRED	PCR	VIRAL RNA	Severe acute respiratory syndrome coronavirus 2	Homo sapiens	ILLUMINA	2021-05-22	Spain	Europe	141	1638.59	1515	0.935759	48998854
ERR6089690	PRJEB43166	WGA	SAMEA8919994	ERX5727793	COV030297	Illumina MiSeq	PAIRED	PCR	VIRAL RNA	Severe acute respiratory syndrome coronavirus 2	Homo sapiens	ILLUMINA	2021-05-22	Spain	Europe	50	1301.33	1341	0.970271	38913737
ERR6089692	PRJEB43166	WGA	SAMEA8919995	ERX5727795	COV030298	Illumina MiSeq	PAIRED	PCR	VIRAL RNA	Severe acute respiratory syndrome coronavirus 2	Homo sapiens	ILLUMINA	2021-05-23	Spain	Europe	47	1316.19	1284	0.981574	39358136
ERR6089695	PRJEB43166	WGA	SAMEA8919996	ERX5727798	COV030299	Illumina MiSeq	PAIRED	PCR	VIRAL RNA	Severe acute respiratory syndrome coronavirus 2	Homo sapiens	ILLUMINA	2021-05-26	Spain	Europe	42	1889.52	1952	0.972478	56502405
ERR6089698	PRJEB43166	WGA	SAMEA8919997	ERX5727801	COV030300	Illumina MiSeq	PAIRED	PCR	VIRAL RNA	Severe acute respiratory syndrome coronavirus 2	Homo sapiens	ILLUMINA	2021-05-26	Spain	Europe	54	1466.43	1482	0.976457	43850688
ERR6089700	PRJEB43166	WGA	SAMEA8919998	ERX5727803	COV030301	Illumina MiSeq	PAIRED	PCR	VIRAL RNA	Severe acute respiratory syndrome coronavirus 2	Homo sapiens	ILLUMINA	2021-05-26	Spain	Europe	51	1211.49	1224	0.986356	36227263
ERR6089702	PRJEB43166	WGA	SAMEA8919999	ERX5727805	COV030302	Illumina MiSeq	PAIRED	PCR	VIRAL RNA	Severe acute respiratory syndrome coronavirus 2	Homo sapiens	ILLUMINA	2021-05-26	Spain	Europe	57	1137.44	1136	0.964251	34013010
ERR6089704	PRJEB43166	WGA	SAMEA8920000	ERX5727807	COV030303	Illumina MiSeq	PAIRED	PCR	VIRAL RNA	Severe acute respiratory syndrome coronavirus 2	Homo sapiens	ILLUMINA	2021-05-26	Spain	Europe	55	1018.88	1024	0.962813	30467550
ERR6089707	PRJEB43166	WGA	SAMEA8920001	ERX5727810	COV030304	Illumina MiSeq	PAIRED	PCR	VIRAL RNA	Severe acute respiratory syndrome coronavirus 2	Homo sapiens	ILLUMINA	2021-05-26	Spain	Europe	54	1213.97	1248	0.97629	36301224
ERR6089709	PRJEB43166	WGA	SAMEA8920002	ERX5727812	COV030305	Illumina MiSeq	PAIRED	PCR	VIRAL RNA	Severe acute respiratory syndrome coronavirus 2	Homo sapiens	ILLUMINA	2021-05-26	Spain	Europe	54	1326.06	1383	0.970271	39653280
ERR6089711	PRJEB43166	WGA	SAMEA8920003	ERX5727814	COV030306	Illumina MiSeq	PAIRED	PCR	VIRAL RNA	Severe acute respiratory syndrome coronavirus 2	Homo sapiens	ILLUMINA	2021-05-26	Spain	Europe	60	996.318	1029	0.934388	29792898
ERR6089713	PRJEB43166	WGA	SAMEA8920004	ERX5727816	COV030307	Illumina MiSeq	PAIRED	PCR	VIRAL RNA	Severe acute respiratory syndrome coronavirus 2	Homo sapiens	ILLUMINA	2021-05-26	Spain	Europe	59	1539.27	1567	0.977594	46028794
ERR6089716	PRJEB43166	WGA	SAMEA8920005	ERX5727819	COV030308	Illumina MiSeq	PAIRED	PCR	VIRAL RNA	Severe acute respiratory syndrome coronavirus 2	Homo sapiens	ILLUMINA	2021-05-26	Spain	Europe	55	1715.69	1759	0.957396	51304247
ERR6089718	PRJEB43166	WGA	SAMEA8920006	ERX5727821	COV030309	Illumina MiSeq	PAIRED	PCR	VIRAL RNA	Severe acute respiratory syndrome coronavirus 2	Homo sapiens	ILLUMINA	2021-05-26	Spain	Europe	51	945.723	936	0.97843	28279958
ERR6089720	PRJEB43166	WGA	SAMEA8920007	ERX5727823	COV030310	Illumina MiSeq	PAIRED	PCR	VIRAL RNA	Severe acute respiratory syndrome coronavirus 2	Homo sapiens	ILLUMINA	2021-05-26	Spain	Europe	43	1482.83	1492	0.988429	44340950
ERR6089723	PRJEB43166	WGA	SAMEA8920008	ERX5727826	COV030311	Illumina MiSeq	PAIRED	PCR	VIRAL RNA	Severe acute respiratory syndrome coronavirus 2	Homo sapiens	ILLUMINA	2021-05-19	Spain	Europe	53	1278.26	1304	0.972043	38223756
ERR6089725	PRJEB43166	WGA	SAMEA8920009	ERX5727828	COV030312	Illumina MiSeq	PAIRED	PCR	VIRAL RNA	Severe acute respiratory syndrome coronavirus 2	Homo sapiens	ILLUMINA	2021-05-19	Spain	Europe	52	1401.32	1314	0.98853	41903578
ERR6089728	PRJEB43166	WGA	SAMEA8920010	ERX5727831	COV030314	Illumina MiSeq	PAIRED	PCR	VIRAL RNA	Severe acute respiratory syndrome coronavirus 2	Homo sapiens	ILLUMINA	2021-05-19	Spain	Europe	57	1247.26	1235	0.958365	37296700
ERR6089730	PRJEB43166	WGA	SAMEA8920011	ERX5727833	COV030315	Illumina MiSeq	PAIRED	PCR	VIRAL RNA	Severe acute respiratory syndrome coronavirus 2	Homo sapiens	ILLUMINA	2021-05-19	Spain	Europe	47	1564.06	1601	0.981774	46770124
ERR6089733	PRJEB43166	WGA	SAMEA8920012	ERX5727836	COV030316	Illumina MiSeq	PAIRED	PCR	VIRAL RNA	Severe acute respiratory syndrome coronavirus 2	Homo sapiens	ILLUMINA	2021-05-19	Spain	Europe	89	1342.71	1228	0.896198	40151039
ERR6089736	PRJEB43166	WGA	SAMEA8920013	ERX5727839	COV030317	Illumina MiSeq	PAIRED	PCR	VIRAL RNA	Severe acute respiratory syndrome coronavirus 2	Homo sapiens	ILLUMINA	2021-05-18	Spain	Europe	47	1882.49	1816	0.988162	56292163
ERR6089738	PRJEB43166	WGA	SAMEA8920014	ERX5727841	COV030318	Illumina MiSeq	PAIRED	PCR	VIRAL RNA	Severe acute respiratory syndrome coronavirus 2	Homo sapiens	ILLUMINA	2021-05-19	Spain	Europe	47	1084.65	1049	0.975554	32434414
ERR6089740	PRJEB43166	WGA	SAMEA8920015	ERX5727843	COV030319	Illumina MiSeq	PAIRED	PCR	VIRAL RNA	Severe acute respiratory syndrome coronavirus 2	Homo sapiens	ILLUMINA	2021-05-19	Spain	Europe	48	928.085	906	0.987426	27752533
ERR6089743	PRJEB43166	WGA	SAMEA8920016	ERX5727846	COV030320	Illumina MiSeq	PAIRED	PCR	VIRAL RNA	Severe acute respiratory syndrome coronavirus 2	Homo sapiens	ILLUMINA	2021-05-19	Spain	Europe	44	1374.33	1192	0.988128	41096717
ERR6089752	PRJEB43166	WGA	SAMEA8920017	ERX5727855	COV030321	Illumina MiSeq	PAIRED	PCR	VIRAL RNA	Severe acute respiratory syndrome coronavirus 2	Homo sapiens	ILLUMINA	2021-05-18	Spain	Europe	47	1826.28	1896	0.97823	54611213
ERR6089755	PRJEB43166	WGA	SAMEA8920018	ERX5727858	COV030322	Illumina MiSeq	PAIRED	PCR	VIRAL RNA	Severe acute respiratory syndrome coronavirus 2	Homo sapiens	ILLUMINA	2021-05-18	Spain	Europe	47	1104.52	1131	0.978564	33028313
ERR6089758	PRJEB43166	WGA	SAMEA8920019	ERX5727861	COV030323	Illumina MiSeq	PAIRED	PCR	VIRAL RNA	Severe acute respiratory syndrome coronavirus 2	Homo sapiens	ILLUMINA	2021-05-18	Spain	Europe	49	1984.21	1919	0.98853	59333968
ERR6089762	PRJEB43166	WGA	SAMEA8920020	ERX5727865	COV030324	Illumina MiSeq	PAIRED	PCR	VIRAL RNA	Severe acute respiratory syndrome coronavirus 2	Homo sapiens	ILLUMINA	2021-05-18	Spain	Europe	48	1526.2	1523	0.98853	45637941
ERR6089764	PRJEB43166	WGA	SAMEA8920021	ERX5727867	COV030325	Illumina MiSeq	PAIRED	PCR	VIRAL RNA	Severe acute respiratory syndrome coronavirus 2	Homo sapiens	ILLUMINA	2021-05-19	Spain	Europe	52	1037.9	1067	0.969769	31036405
ERR6089765	PRJEB43166	WGA	SAMEA8920022	ERX5727868	COV030326	Illumina MiSeq	PAIRED	PCR	VIRAL RNA	Severe acute respiratory syndrome coronavirus 2	Homo sapiens	ILLUMINA	2021-05-20	Spain	Europe	52	995.201	1021	0.948901	29759502
ERR6089768	PRJEB43166	WGA	SAMEA8920023	ERX5727871	COV030327	Illumina MiSeq	PAIRED	PCR	VIRAL RNA	Severe acute respiratory syndrome coronavirus 2	Homo sapiens	ILLUMINA	2021-05-25	Spain	Europe	49	1144.48	1173	0.970271	34223454
ERR6089770	PRJEB43166	WGA	SAMEA8920024	ERX5727873	COV030328	Illumina MiSeq	PAIRED	PCR	VIRAL RNA	Severe acute respiratory syndrome coronavirus 2	Homo sapiens	ILLUMINA	2021-05-21	Spain	Europe	46	1325.59	1355	0.975086	39639160
ERR6089772	PRJEB43166	WGA	SAMEA8920025	ERX5727875	COV030329	Illumina MiSeq	PAIRED	PCR	VIRAL RNA	Severe acute respiratory syndrome coronavirus 2	Homo sapiens	ILLUMINA	2021-05-21	Spain	Europe	50	1008.36	1038	0.950105	30153051
ERR6089774	PRJEB43166	WGA	SAMEA8920026	ERX5727877	COV030330	Illumina MiSeq	PAIRED	PCR	VIRAL RNA	Severe acute respiratory syndrome coronavirus 2	Homo sapiens	ILLUMINA	2021-05-25	Spain	Europe	51	1511.55	1566	0.970638	45199814
ERR6089777	PRJEB43166	WGA	SAMEA8920027	ERX5727880	COV030331	Illumina MiSeq	PAIRED	PCR	VIRAL RNA	Severe acute respiratory syndrome coronavirus 2	Homo sapiens	ILLUMINA	2021-05-25	Spain	Europe	54	1795.87	1840	0.971876	53701978
ERR6089780	PRJEB43166	WGA	SAMEA8920028	ERX5727883	COV030332	Illumina MiSeq	PAIRED	PCR	VIRAL RNA	Severe acute respiratory syndrome coronavirus 2	Homo sapiens	ILLUMINA	2021-05-20	Spain	Europe	54	822.728	826	0.971207	24602031
ERR6089781	PRJEB43166	WGA	SAMEA8920029	ERX5727884	COV030333	Illumina MiSeq	PAIRED	PCR	VIRAL RNA	Severe acute respiratory syndrome coronavirus 2	Homo sapiens	ILLUMINA	2021-05-24	Spain	Europe	52	926.139	961	0.942715	27694348
ERR6089784	PRJEB43166	WGA	SAMEA8920030	ERX5727887	COV030334	Illumina MiSeq	PAIRED	PCR	VIRAL RNA	Severe acute respiratory syndrome coronavirus 2	Homo sapiens	ILLUMINA	2021-05-24	Spain	Europe	57	1298.51	1380	0.948366	38829281
ERR6089786	PRJEB43166	WGA	SAMEA8920031	ERX5727889	COV030335	Illumina MiSeq	PAIRED	PCR	VIRAL RNA	Severe acute respiratory syndrome coronavirus 2	Homo sapiens	ILLUMINA	2021-05-24	Spain	Europe	67	1394.43	1401	0.912718	41697536
ERR6089788	PRJEB43166	WGA	SAMEA8920032	ERX5727891	COV030336	Illumina MiSeq	PAIRED	PCR	VIRAL RNA	Severe acute respiratory syndrome coronavirus 2	Homo sapiens	ILLUMINA	2021-05-24	Spain	Europe	56	909.193	941	0.950874	27187588
ERR6089794	PRJEB43166	WGA	SAMEA8920033	ERX5727897	COV030337	Illumina MiSeq	PAIRED	PCR	VIRAL RNA	Severe acute respiratory syndrome coronavirus 2	Homo sapiens	ILLUMINA	2021-05-23	Spain	Europe	117	1720.58	1486	0.897301	51450386
ERR6089796	PRJEB43166	WGA	SAMEA8920034	ERX5727899	COV030338	Illumina MiSeq	PAIRED	PCR	VIRAL RNA	Severe acute respiratory syndrome coronavirus 2	Homo sapiens	ILLUMINA	2021-05-23	Spain	Europe	52	1162.11	1151	0.973715	34750680
ERR6089798	PRJEB43166	WGA	SAMEA8920035	ERX5727901	COV030339	Illumina MiSeq	PAIRED	PCR	VIRAL RNA	Severe acute respiratory syndrome coronavirus 2	Homo sapiens	ILLUMINA	2021-05-22	Spain	Europe	48	1244.67	1294	0.980704	37219270
ERR6089801	PRJEB43166	WGA	SAMEA8920036	ERX5727904	COV030340	Illumina MiSeq	PAIRED	PCR	VIRAL RNA	Severe acute respiratory syndrome coronavirus 2	Homo sapiens	ILLUMINA	2021-05-22	Spain	Europe	77	809.565	791	0.893924	24208411
ERR6089803	PRJEB43166	WGA	SAMEA8920037	ERX5727906	COV030341	Illumina MiSeq	PAIRED	PCR	VIRAL RNA	Severe acute respiratory syndrome coronavirus 2	Homo sapiens	ILLUMINA	2021-05-21	Spain	Europe	52	925.276	944	0.953416	27668541
ERR6089805	PRJEB43166	WGA	SAMEA8920038	ERX5727908	COV030342	Illumina MiSeq	PAIRED	PCR	VIRAL RNA	Severe acute respiratory syndrome coronavirus 2	Homo sapiens	ILLUMINA	2021-05-21	Spain	Europe	48	1335.46	1350	0.979567	39934144
ERR6089808	PRJEB43166	WGA	SAMEA8920039	ERX5727911	COV030343	Illumina MiSeq	PAIRED	PCR	VIRAL RNA	Severe acute respiratory syndrome coronavirus 2	Homo sapiens	ILLUMINA	2021-05-21	Spain	Europe	111	1401.46	1373	0.898472	41907880
ERR6089810	PRJEB43166	WGA	SAMEA8920040	ERX5727913	COV030344	Illumina MiSeq	PAIRED	PCR	VIRAL RNA	Severe acute respiratory syndrome coronavirus 2	Homo sapiens	ILLUMINA	2021-05-20	Spain	Europe	51	1042.43	1047	0.960037	31171757
ERR6089813	PRJEB43166	WGA	SAMEA8920041	ERX5727916	COV030345	Illumina MiSeq	PAIRED	PCR	VIRAL RNA	Severe acute respiratory syndrome coronavirus 2	Homo sapiens	ILLUMINA	2021-05-20	Spain	Europe	44	886.974	902	0.971541	26523182
ERR6089815	PRJEB43166	WGA	SAMEA8920042	ERX5727918	COV030346	Illumina MiSeq	PAIRED	PCR	VIRAL RNA	Severe acute respiratory syndrome coronavirus 2	Homo sapiens	ILLUMINA	2021-05-20	Spain	Europe	54	1197.26	1206	0.973983	35801759
ERR6089817	PRJEB43166	WGA	SAMEA8920043	ERX5727920	COV030347	Illumina MiSeq	PAIRED	PCR	VIRAL RNA	Severe acute respiratory syndrome coronavirus 2	Homo sapiens	ILLUMINA	2021-05-19	Spain	Europe	52	1388.75	1380	0.988195	41527713
ERR6089819	PRJEB43166	WGA	SAMEA8920044	ERX5727922	COV030348	Illumina MiSeq	PAIRED	PCR	VIRAL RNA	Severe acute respiratory syndrome coronavirus 2	Homo sapiens	ILLUMINA	2021-05-20	Spain	Europe	117	1340.68	1110	0.866201	40090242
ERR6089822	PRJEB43166	WGA	SAMEA8920045	ERX5727925	COV030349	Illumina MiSeq	PAIRED	PCR	VIRAL RNA	Severe acute respiratory syndrome coronavirus 2	Homo sapiens	ILLUMINA	2021-05-20	Spain	Europe	52	806.415	772	0.969401	24114228
ERR6089823	PRJEB43166	WGA	SAMEA8920046	ERX5727926	COV030350	Illumina MiSeq	PAIRED	PCR	VIRAL RNA	Severe acute respiratory syndrome coronavirus 2	Homo sapiens	ILLUMINA	2021-05-21	Spain	Europe	55	847.475	863	0.968699	25342038
ERR6089825	PRJEB43166	WGA	SAMEA8920047	ERX5727928	COV030351	Illumina MiSeq	PAIRED	PCR	VIRAL RNA	Severe acute respiratory syndrome coronavirus 2	Homo sapiens	ILLUMINA	2021-05-20	Spain	Europe	54	1100.22	1127	0.970638	32899997
ERR6089829	PRJEB43166	WGA	SAMEA8920049	ERX5727932	COV030353	Illumina MiSeq	PAIRED	PCR	VIRAL RNA	Severe acute respiratory syndrome coronavirus 2	Homo sapiens	ILLUMINA	2021-05-22	Spain	Europe	49	1720.54	1737	0.983079	51449324
ERR6089832	PRJEB43166	WGA	SAMEA8920050	ERX5727935	COV030354	Illumina MiSeq	PAIRED	PCR	VIRAL RNA	Severe acute respiratory syndrome coronavirus 2	Homo sapiens	ILLUMINA	2021-05-21	Spain	Europe	54	903.846	930	0.960773	27027709
ERR6089844	PRJEB43166	WGA	SAMEA8920048	ERX5727947	COV030352	Illumina MiSeq	PAIRED	PCR	VIRAL RNA	Severe acute respiratory syndrome coronavirus 2	Homo sapiens	ILLUMINA	2021-05-20	Spain	Europe	47	975.826	994	0.970638	29180135
ERR6090733	PRJEB43166	WGA	SAMEA8920632	ERX5728836	COV000050	Illumina MiSeq	PAIRED	PCR	VIRAL RNA	Severe acute respiratory syndrome coronavirus 2	Homo sapiens	ILLUMINA	2020-02-29	Spain	Europe	11	3132.25	3218	0.978999	93663652
ERR6090734	PRJEB43166	WGA	SAMEA8920633	ERX5728837	COV000160	Illumina MiSeq	PAIRED	PCR	VIRAL RNA	Severe acute respiratory syndrome coronavirus 2	Homo sapiens	ILLUMINA	2020-03-17	Spain	Europe	20	2665.26	2704	0.95967	79699303
ERR6090735	PRJEB43166	WGA	SAMEA8920634	ERX5728838	COV000161	Illumina MiSeq	PAIRED	PCR	VIRAL RNA	Severe acute respiratory syndrome coronavirus 2	Homo sapiens	ILLUMINA	2020-03-17	Spain	Europe	7	2729.36	2900	0.932482	81616000
ERR6090736	PRJEB43166	WGA	SAMEA8920669	ERX5728839	COV000184	Illumina MiSeq	PAIRED	PCR	VIRAL RNA	Severe acute respiratory syndrome coronavirus 2	Homo sapiens	ILLUMINA	2020-03-26	Spain	Europe	21	3482.68	3388	0.98047	104142685
ERR6090737	PRJEB43166	WGA	SAMEA8920635	ERX5728840	COV000162	Illumina MiSeq	PAIRED	PCR	VIRAL RNA	Severe acute respiratory syndrome coronavirus 2	Homo sapiens	ILLUMINA	2020-03-17	Spain	Europe	11	2822.26	2787	0.994081	84394011
ERR6090738	PRJEB43166	WGA	SAMEA8920689	ERX5728841	COV000236	Illumina MiSeq	PAIRED	PCR	VIRAL RNA	Severe acute respiratory syndrome coronavirus 2	Homo sapiens	ILLUMINA	2020-03-18	Spain	Europe	12	3334.46	3416	0.98465	99710459
ERR6090739	PRJEB43166	WGA	SAMEA8920670	ERX5728842	COV000185	Illumina MiSeq	PAIRED	PCR	VIRAL RNA	Severe acute respiratory syndrome coronavirus 2	Homo sapiens	ILLUMINA	2020-03-26	Spain	Europe	18	3552.5	3521	0.988663	106230369
ERR6090740	PRJEB43166	WGA	SAMEA8920636	ERX5728843	COV000163	Illumina MiSeq	PAIRED	PCR	VIRAL RNA	Severe acute respiratory syndrome coronavirus 2	Homo sapiens	ILLUMINA	2020-03-17	Spain	Europe	14	3082.39	3179	0.995519	92172845
ERR6090741	PRJEB43166	WGA	SAMEA8920765	ERX5728844	COV000334	Illumina MiSeq	PAIRED	PCR	VIRAL RNA	Severe acute respiratory syndrome coronavirus 2	Homo sapiens	ILLUMINA	2020-03-19	Spain	Europe	11	3507.6	3562	0.995686	104887753
ERR6090742	PRJEB43166	WGA	SAMEA8920826	ERX5728845	COV000427	Illumina MiSeq	PAIRED	PCR	VIRAL RNA	Severe acute respiratory syndrome coronavirus 2	Homo sapiens	ILLUMINA	2020-03-26	Spain	Europe	12	2614.66	2699	0.995218	78186228
ERR6090743	PRJEB43166	WGA	SAMEA8920690	ERX5728846	COV000237	Illumina MiSeq	PAIRED	PCR	VIRAL RNA	Severe acute respiratory syndrome coronavirus 2	Homo sapiens	ILLUMINA	2020-03-18	Spain	Europe	11	2702.2	2716	0.980537	80803898
ERR6090744	PRJEB43166	WGA	SAMEA8920889	ERX5728847	COV000470	Illumina MiSeq	PAIRED	PCR	VIRAL RNA	Severe acute respiratory syndrome coronavirus 2	Homo sapiens	ILLUMINA	2020-03-26	Spain	Europe	57	2641.64	2350	0.976056	78992936
ERR6090745	PRJEB43166	WGA	SAMEA8920637	ERX5728848	COV000164	Illumina MiSeq	PAIRED	PCR	VIRAL RNA	Severe acute respiratory syndrome coronavirus 2	Homo sapiens	ILLUMINA	2020-03-17	Spain	Europe	18	2526.17	2564	0.950038	75540037
ERR6090746	PRJEB43166	WGA	SAMEA8920671	ERX5728849	COV000191	Illumina MiSeq	PAIRED	PCR	VIRAL RNA	Severe acute respiratory syndrome coronavirus 2	Homo sapiens	ILLUMINA	2020-03-26	Spain	Europe	111	3082.46	2945	0.980805	92174937
ERR6090747	PRJEB43166	WGA	SAMEA8920766	ERX5728850	COV000336	Illumina MiSeq	PAIRED	PCR	VIRAL RNA	Severe acute respiratory syndrome coronavirus 2	Homo sapiens	ILLUMINA	2020-03-19	Spain	Europe	35	2987.64	2883	0.879811	89339290
ERR6090748	PRJEB43166	WGA	SAMEA8920959	ERX5728851	COV000864	Illumina MiSeq	PAIRED	PCR	VIRAL RNA	Severe acute respiratory syndrome coronavirus 2	Homo sapiens	ILLUMINA	2020-03-25	Spain	Europe	25	2111.06	1920	0.985152	63127110
ERR6090749	PRJEB43166	WGA	SAMEA8920827	ERX5728852	COV000428	Illumina MiSeq	PAIRED	PCR	VIRAL RNA	Severe acute respiratory syndrome coronavirus 2	Homo sapiens	ILLUMINA	2020-03-28	Spain	Europe	29	2808.26	2801	0.972846	83975408
ERR6090750	PRJEB43166	WGA	SAMEA8921034	ERX5728853	COV000664	Illumina MiSeq	PAIRED	PCR	VIRAL RNA	Severe acute respiratory syndrome coronavirus 2	Homo sapiens	ILLUMINA	2020-03-07	Spain	Europe	10	1739.72	1781	0.979367	52022895
ERR6090751	PRJEB43166	WGA	SAMEA8920691	ERX5728854	COV000238	Illumina MiSeq	PAIRED	PCR	VIRAL RNA	Severe acute respiratory syndrome coronavirus 2	Homo sapiens	ILLUMINA	2020-03-18	Spain	Europe	12	3188.51	3246	0.988663	95346033
ERR6090752	PRJEB43166	WGA	SAMEA8920890	ERX5728855	COV000471	Illumina MiSeq	PAIRED	PCR	VIRAL RNA	Severe acute respiratory syndrome coronavirus 2	Homo sapiens	ILLUMINA	2020-03-26	Spain	Europe	21	2009.04	2032	0.981005	60076327
ERR6090753	PRJEB43166	WGA	SAMEA8921129	ERX5728856	COV001056	Illumina MiSeq	PAIRED	PCR	VIRAL RNA	Severe acute respiratory syndrome coronavirus 2	Homo sapiens	ILLUMINA	2020-04-01	Spain	Europe	169	1190.19	988	0.980571	35590267
ERR6090754	PRJEB43166	WGA	SAMEA8920638	ERX5728857	COV000165	Illumina MiSeq	PAIRED	PCR	VIRAL RNA	Severe acute respiratory syndrome coronavirus 2	Homo sapiens	ILLUMINA	2020-03-17	Spain	Europe	13	2582.15	2649	0.985988	77214017
ERR6090755	PRJEB43166	WGA	SAMEA8920960	ERX5728858	COV000865	Illumina MiSeq	PAIRED	PCR	VIRAL RNA	Severe acute respiratory syndrome coronavirus 2	Homo sapiens	ILLUMINA	2020-03-25	Spain	Europe	123	1667.99	1613	0.956292	49877793
ERR6090756	PRJEB43166	WGA	SAMEA8920767	ERX5728859	COV000337	Illumina MiSeq	PAIRED	PCR	VIRAL RNA	Severe acute respiratory syndrome coronavirus 2	Homo sapiens	ILLUMINA	2020-03-19	Spain	Europe	17	2501.64	2549	0.977996	74806548
ERR6090757	PRJEB43166	WGA	SAMEA8921204	ERX5728860	COV001922	Illumina MiSeq	PAIRED	PCR	VIRAL RNA	Severe acute respiratory syndrome coronavirus 2	Homo sapiens	ILLUMINA	2020-03-07	Spain	Europe	13	1270.78	1279	0.987995	38000123
ERR6090758	PRJEB43166	WGA	SAMEA8920672	ERX5728861	COV000212	Illumina MiSeq	PAIRED	PCR	VIRAL RNA	Severe acute respiratory syndrome coronavirus 2	Homo sapiens	ILLUMINA	2020-03-17	Spain	Europe	49	3475.04	3276	0.979701	103914198
ERR6090759	PRJEB43166	WGA	SAMEA8921035	ERX5728862	COV000665	Illumina MiSeq	PAIRED	PCR	VIRAL RNA	Severe acute respiratory syndrome coronavirus 2	Homo sapiens	ILLUMINA	2020-03-06	Spain	Europe	10	2090.94	2186	0.986222	62525247
ERR6090760	PRJEB43166	WGA	SAMEA8920891	ERX5728863	COV000521	Illumina MiSeq	PAIRED	PCR	VIRAL RNA	Severe acute respiratory syndrome coronavirus 2	Homo sapiens	ILLUMINA	2020-03-26	Spain	Europe	19	1944.5	1982	0.988563	58146415
ERR6090761	PRJEB43166	WGA	SAMEA8920828	ERX5728864	COV000429	Illumina MiSeq	PAIRED	PCR	VIRAL RNA	Severe acute respiratory syndrome coronavirus 2	Homo sapiens	ILLUMINA	2020-03-28	Spain	Europe	17	2865.01	2933	0.988663	85672475
ERR6090762	PRJEB43166	WGA	SAMEA8921130	ERX5728865	COV001057	Illumina MiSeq	PAIRED	PCR	VIRAL RNA	Severe acute respiratory syndrome coronavirus 2	Homo sapiens	ILLUMINA	2020-04-01	Spain	Europe	119	1795.27	1779	0.961174	53683869
ERR6090763	PRJEB43166	WGA	SAMEA8920692	ERX5728866	COV000239	Illumina MiSeq	PAIRED	PCR	VIRAL RNA	Severe acute respiratory syndrome coronavirus 2	Homo sapiens	ILLUMINA	2020-03-18	Spain	Europe	16	3369.52	3450	0.988663	100758761
ERR6090764	PRJEB43166	WGA	SAMEA8920961	ERX5728867	COV000866	Illumina MiSeq	PAIRED	PCR	VIRAL RNA	Severe acute respiratory syndrome coronavirus 2	Homo sapiens	ILLUMINA	2020-03-25	Spain	Europe	25	1925.43	1914	0.961442	57576126
ERR6090765	PRJEB43166	WGA	SAMEA8920639	ERX5728868	COV000166	Illumina MiSeq	PAIRED	PCR	VIRAL RNA	Severe acute respiratory syndrome coronavirus 2	Homo sapiens	ILLUMINA	2020-03-17	Spain	Europe	15	2356.92	2404	0.986122	70479111
ERR6090766	PRJEB43166	WGA	SAMEA8921205	ERX5728869	COV001923	Illumina MiSeq	PAIRED	PCR	VIRAL RNA	Severe acute respiratory syndrome coronavirus 2	Homo sapiens	ILLUMINA	2020-03-10	Spain	Europe	18	2124.86	2124	0.979333	63539672
ERR6090767	PRJEB43166	WGA	SAMEA8920768	ERX5728870	COV000338	Illumina MiSeq	PAIRED	PCR	VIRAL RNA	Severe acute respiratory syndrome coronavirus 2	Homo sapiens	ILLUMINA	2020-03-21	Spain	Europe	26	3067.65	3022	0.914958	91731965
ERR6090768	PRJEB43166	WGA	SAMEA8921131	ERX5728871	COV001058	Illumina MiSeq	PAIRED	PCR	VIRAL RNA	Severe acute respiratory syndrome coronavirus 2	Homo sapiens	ILLUMINA	2020-04-01	Spain	Europe	139	1693.77	1664	0.939438	50648844
ERR6090769	PRJEB43166	WGA	SAMEA8920673	ERX5728872	COV000213	Illumina MiSeq	PAIRED	PCR	VIRAL RNA	Severe acute respiratory syndrome coronavirus 2	Homo sapiens	ILLUMINA	2020-03-18	Spain	Europe	30	3035.99	2933	0.979701	90785156
ERR6090770	PRJEB43166	WGA	SAMEA8921036	ERX5728873	COV000666	Illumina MiSeq	PAIRED	PCR	VIRAL RNA	Severe acute respiratory syndrome coronavirus 2	Homo sapiens	ILLUMINA	2020-03-06	Spain	Europe	17	2389.32	2460	0.979367	71447756
ERR6090771	PRJEB43166	WGA	SAMEA8921206	ERX5728874	COV001924	Illumina MiSeq	PAIRED	PCR	VIRAL RNA	Severe acute respiratory syndrome coronavirus 2	Homo sapiens	ILLUMINA	2020-03-06	Spain	Europe	52	864.266	873	0.920978	25844136
ERR6090772	PRJEB43166	WGA	SAMEA8920892	ERX5728875	COV000522	Illumina MiSeq	PAIRED	PCR	VIRAL RNA	Severe acute respiratory syndrome coronavirus 2	Homo sapiens	ILLUMINA	2020-03-26	Spain	Europe	11	2839.5	2875	0.995084	84909633
ERR6090773	PRJEB43166	WGA	SAMEA8920829	ERX5728876	COV000433	Illumina MiSeq	PAIRED	PCR	VIRAL RNA	Severe acute respiratory syndrome coronavirus 2	Homo sapiens	ILLUMINA	2020-03-28	Spain	Europe	20	3067.62	3039	0.976591	91731022
ERR6090774	PRJEB43166	WGA	SAMEA8920962	ERX5728877	COV000867	Illumina MiSeq	PAIRED	PCR	VIRAL RNA	Severe acute respiratory syndrome coronavirus 2	Homo sapiens	ILLUMINA	2020-03-25	Spain	Europe	13	2376.69	2428	0.988128	71070165
ERR6090775	PRJEB43166	WGA	SAMEA8920693	ERX5728878	COV000240	Illumina MiSeq	PAIRED	PCR	VIRAL RNA	Severe acute respiratory syndrome coronavirus 2	Homo sapiens	ILLUMINA	2020-03-18	Spain	Europe	17	3137.7	3227	0.988295	93826740
ERR6090776	PRJEB43166	WGA	SAMEA8920640	ERX5728879	COV000168	Illumina MiSeq	PAIRED	PCR	VIRAL RNA	Severe acute respiratory syndrome coronavirus 2	Homo sapiens	ILLUMINA	2020-03-17	Spain	Europe	13	2809.98	2848	0.995519	84026937
ERR6090777	PRJEB43166	WGA	SAMEA8921132	ERX5728880	COV001060	Illumina MiSeq	PAIRED	PCR	VIRAL RNA	Severe acute respiratory syndrome coronavirus 2	Homo sapiens	ILLUMINA	2020-04-01	Spain	Europe	18	2061.62	2125	0.988663	61648744
ERR6090778	PRJEB43166	WGA	SAMEA8921207	ERX5728881	COV001925	Illumina MiSeq	PAIRED	PCR	VIRAL RNA	Severe acute respiratory syndrome coronavirus 2	Homo sapiens	ILLUMINA	2020-03-11	Spain	Europe	60	1654.51	1543	0.973983	49474754
ERR6090779	PRJEB43166	WGA	SAMEA8920769	ERX5728882	COV000340	Illumina MiSeq	PAIRED	PCR	VIRAL RNA	Severe acute respiratory syndrome coronavirus 2	Homo sapiens	ILLUMINA	2020-03-21	Spain	Europe	30	2907.56	2658	0.907902	86944798
ERR6090780	PRJEB43166	WGA	SAMEA8920830	ERX5728883	COV000436	Illumina MiSeq	PAIRED	PCR	VIRAL RNA	Severe acute respiratory syndrome coronavirus 2	Homo sapiens	ILLUMINA	2020-03-28	Spain	Europe	62	1781.06	1282	0.904224	53259066
ERR6090781	PRJEB43166	WGA	SAMEA8921037	ERX5728884	COV000669	Illumina MiSeq	PAIRED	PCR	VIRAL RNA	Severe acute respiratory syndrome coronavirus 2	Homo sapiens	ILLUMINA	2020-03-06	Spain	Europe	10	2294.5	2367	0.979367	68612467
ERR6090782	PRJEB43166	WGA	SAMEA8920963	ERX5728885	COV000868	Illumina MiSeq	PAIRED	PCR	VIRAL RNA	Severe acute respiratory syndrome coronavirus 2	Homo sapiens	ILLUMINA	2020-03-25	Spain	Europe	73	1706.87	1645	0.936762	51040394
ERR6090783	PRJEB43166	WGA	SAMEA8920893	ERX5728886	COV000523	Illumina MiSeq	PAIRED	PCR	VIRAL RNA	Severe acute respiratory syndrome coronavirus 2	Homo sapiens	ILLUMINA	2020-03-25	Spain	Europe	15	2073.28	2122	0.988764	61997176
ERR6090792	PRJEB43166	WGA	SAMEA8920674	ERX5728895	COV000214	Illumina MiSeq	PAIRED	PCR	VIRAL RNA	Severe acute respiratory syndrome coronavirus 2	Homo sapiens	ILLUMINA	2020-03-21	Spain	Europe	7	2955.81	2996	0.988663	88387518
ERR6090793	PRJEB43166	WGA	SAMEA8921133	ERX5728896	COV001063	Illumina MiSeq	PAIRED	PCR	VIRAL RNA	Severe acute respiratory syndrome coronavirus 2	Homo sapiens	ILLUMINA	2020-04-01	Spain	Europe	22	2113.42	2129	0.988362	63197678
ERR6090794	PRJEB43166	WGA	SAMEA8921208	ERX5728897	COV001926	Illumina MiSeq	PAIRED	PCR	VIRAL RNA	Severe acute respiratory syndrome coronavirus 2	Homo sapiens	ILLUMINA	2020-03-11	Spain	Europe	145	1903.98	1785	0.952747	56934790
ERR6090795	PRJEB43166	WGA	SAMEA8920641	ERX5728898	COV000170	Illumina MiSeq	PAIRED	PCR	VIRAL RNA	Severe acute respiratory syndrome coronavirus 2	Homo sapiens	ILLUMINA	2020-03-17	Spain	Europe	11	2863.71	2840	0.99592	85633598
ERR6090796	PRJEB43166	WGA	SAMEA8920894	ERX5728899	COV000524	Illumina MiSeq	PAIRED	PCR	VIRAL RNA	Severe acute respiratory syndrome coronavirus 2	Homo sapiens	ILLUMINA	2020-03-28	Spain	Europe	145	1567.97	1468	0.944888	46887040
ERR6090797	PRJEB43166	WGA	SAMEA8921038	ERX5728900	COV000670	Illumina MiSeq	PAIRED	PCR	VIRAL RNA	Severe acute respiratory syndrome coronavirus 2	Homo sapiens	ILLUMINA	2020-03-06	Spain	Europe	14	1828.52	1890	0.979367	54678264
ERR6090798	PRJEB43166	WGA	SAMEA8920694	ERX5728901	COV000241	Illumina MiSeq	PAIRED	PCR	VIRAL RNA	Severe acute respiratory syndrome coronavirus 2	Homo sapiens	ILLUMINA	2020-03-18	Spain	Europe	14	3187.75	3182	0.993847	95323329
ERR6090799	PRJEB43166	WGA	SAMEA8920831	ERX5728902	COV000438	Illumina MiSeq	PAIRED	PCR	VIRAL RNA	Severe acute respiratory syndrome coronavirus 2	Homo sapiens	ILLUMINA	2020-03-28	Spain	Europe	67	2012.25	1552	0.936026	60172436
ERR6090800	PRJEB43166	WGA	SAMEA8920964	ERX5728903	COV000869	Illumina MiSeq	PAIRED	PCR	VIRAL RNA	Severe acute respiratory syndrome coronavirus 2	Homo sapiens	ILLUMINA	2020-03-25	Spain	Europe	19	2329.91	2332	0.975186	69671434
ERR6090801	PRJEB43166	WGA	SAMEA8920770	ERX5728904	COV000341	Illumina MiSeq	PAIRED	PCR	VIRAL RNA	Severe acute respiratory syndrome coronavirus 2	Homo sapiens	ILLUMINA	2020-03-21	Spain	Europe	79	3035.76	2689	0.896432	90778222
ERR6090802	PRJEB43166	WGA	SAMEA8920675	ERX5728905	COV000215	Illumina MiSeq	PAIRED	PCR	VIRAL RNA	Severe acute respiratory syndrome coronavirus 2	Homo sapiens	ILLUMINA	2020-03-21	Spain	Europe	125	2698.04	2335	0.959335	80679415
ERR6090803	PRJEB43166	WGA	SAMEA8921039	ERX5728906	COV000677	Illumina MiSeq	PAIRED	PCR	VIRAL RNA	Severe acute respiratory syndrome coronavirus 2	Homo sapiens	ILLUMINA	2020-03-05	Spain	Europe	215	895.54	836	0.928602	26779336
ERR6090804	PRJEB43166	WGA	SAMEA8921134	ERX5728907	COV001064	Illumina MiSeq	PAIRED	PCR	VIRAL RNA	Severe acute respiratory syndrome coronavirus 2	Homo sapiens	ILLUMINA	2020-04-01	Spain	Europe	146	1878.92	1868	0.985587	56185464
ERR6090805	PRJEB43166	WGA	SAMEA8920895	ERX5728908	COV000525	Illumina MiSeq	PAIRED	PCR	VIRAL RNA	Severe acute respiratory syndrome coronavirus 2	Homo sapiens	ILLUMINA	2020-03-27	Spain	Europe	159	1814.05	1672	0.937264	54245616
ERR6090806	PRJEB43166	WGA	SAMEA8921209	ERX5728909	COV001927	Illumina MiSeq	PAIRED	PCR	VIRAL RNA	Severe acute respiratory syndrome coronavirus 2	Homo sapiens	ILLUMINA	2020-03-11	Spain	Europe	34	2416.37	2346	0.975688	72256685
ERR6090807	PRJEB43166	WGA	SAMEA8920965	ERX5728910	COV000871	Illumina MiSeq	PAIRED	PCR	VIRAL RNA	Severe acute respiratory syndrome coronavirus 2	Homo sapiens	ILLUMINA	2020-03-25	Spain	Europe	77	866.337	724	0.91857	25906085
ERR6090808	PRJEB43166	WGA	SAMEA8920695	ERX5728911	COV000242	Illumina MiSeq	PAIRED	PCR	VIRAL RNA	Severe acute respiratory syndrome coronavirus 2	Homo sapiens	ILLUMINA	2020-03-18	Spain	Europe	15	2966.89	3055	0.985486	88718846
ERR6090809	PRJEB43166	WGA	SAMEA8920642	ERX5728912	COV000171	Illumina MiSeq	PAIRED	PCR	VIRAL RNA	Severe acute respiratory syndrome coronavirus 2	Homo sapiens	ILLUMINA	2020-03-17	Spain	Europe	13	2693.84	2755	0.987092	80553912
ERR6090810	PRJEB43166	WGA	SAMEA8920832	ERX5728913	COV000439	Illumina MiSeq	PAIRED	PCR	VIRAL RNA	Severe acute respiratory syndrome coronavirus 2	Homo sapiens	ILLUMINA	2020-03-28	Spain	Europe	16	3099.37	3143	0.980203	92680605
ERR6090811	PRJEB43166	WGA	SAMEA8920771	ERX5728914	COV000343	Illumina MiSeq	PAIRED	PCR	VIRAL RNA	Severe acute respiratory syndrome coronavirus 2	Homo sapiens	ILLUMINA	2020-03-22	Spain	Europe	84	2094.19	1632	0.901615	62622471
ERR6090812	PRJEB43166	WGA	SAMEA8921040	ERX5728915	COV000678	Illumina MiSeq	PAIRED	PCR	VIRAL RNA	Severe acute respiratory syndrome coronavirus 2	Homo sapiens	ILLUMINA	2020-03-03	Spain	Europe	9	1798.24	1847	0.985754	53772750
ERR6090813	PRJEB43166	WGA	SAMEA8921135	ERX5728916	COV001065	Illumina MiSeq	PAIRED	PCR	VIRAL RNA	Severe acute respiratory syndrome coronavirus 2	Homo sapiens	ILLUMINA	2020-04-01	Spain	Europe	207	1913.68	1650	0.893054	57224743
ERR6090814	PRJEB43166	WGA	SAMEA8920896	ERX5728917	COV000526	Illumina MiSeq	PAIRED	PCR	VIRAL RNA	Severe acute respiratory syndrome coronavirus 2	Homo sapiens	ILLUMINA	2020-03-29	Spain	Europe	19	2300.59	2358	0.987225	68794573
ERR6090815	PRJEB43166	WGA	SAMEA8921210	ERX5728918	COV001928	Illumina MiSeq	PAIRED	PCR	VIRAL RNA	Severe acute respiratory syndrome coronavirus 2	Homo sapiens	ILLUMINA	2020-03-11	Spain	Europe	64	2211.88	2015	0.960439	66141801
ERR6090816	PRJEB43166	WGA	SAMEA8920966	ERX5728919	COV000873	Illumina MiSeq	PAIRED	PCR	VIRAL RNA	Severe acute respiratory syndrome coronavirus 2	Homo sapiens	ILLUMINA	2020-03-25	Spain	Europe	9	1832.29	1868	0.988663	54791025
ERR6090817	PRJEB43166	WGA	SAMEA8920676	ERX5728920	COV000216	Illumina MiSeq	PAIRED	PCR	VIRAL RNA	Severe acute respiratory syndrome coronavirus 2	Homo sapiens	ILLUMINA	2020-03-21	Spain	Europe	14	3275.56	3214	0.988663	97949176
ERR6090818	PRJEB43166	WGA	SAMEA8921041	ERX5728921	COV000682	Illumina MiSeq	PAIRED	PCR	VIRAL RNA	Severe acute respiratory syndrome coronavirus 2	Homo sapiens	ILLUMINA	2020-03-06	Spain	Europe	15	1715.17	1768	0.979032	51288583
ERR6090819	PRJEB43166	WGA	SAMEA8920643	ERX5728922	COV000172	Illumina MiSeq	PAIRED	PCR	VIRAL RNA	Severe acute respiratory syndrome coronavirus 2	Homo sapiens	ILLUMINA	2020-03-17	Spain	Europe	8	2757.52	2833	0.994482	82458255
ERR6090820	PRJEB43166	WGA	SAMEA8920772	ERX5728923	COV000344	Illumina MiSeq	PAIRED	PCR	VIRAL RNA	Severe acute respiratory syndrome coronavirus 2	Homo sapiens	ILLUMINA	2020-03-22	Spain	Europe	45	2476.35	1980	0.881851	74050366
ERR6090821	PRJEB43166	WGA	SAMEA8920833	ERX5728924	COV000440	Illumina MiSeq	PAIRED	PCR	VIRAL RNA	Severe acute respiratory syndrome coronavirus 2	Homo sapiens	ILLUMINA	2020-03-28	Spain	Europe	5	3012.33	3021	0.995954	90077588
ERR6090822	PRJEB43166	WGA	SAMEA8921136	ERX5728925	COV001066	Illumina MiSeq	PAIRED	PCR	VIRAL RNA	Severe acute respiratory syndrome coronavirus 2	Homo sapiens	ILLUMINA	2020-04-01	Spain	Europe	26	2172.97	2201	0.988663	64978323
ERR6090823	PRJEB43166	WGA	SAMEA8920696	ERX5728926	COV000243	Illumina MiSeq	PAIRED	PCR	VIRAL RNA	Severe acute respiratory syndrome coronavirus 2	Homo sapiens	ILLUMINA	2020-03-18	Spain	Europe	10	3174.79	3190	0.988663	94935647
ERR6090824	PRJEB43166	WGA	SAMEA8921211	ERX5728927	COV001929	Illumina MiSeq	PAIRED	PCR	VIRAL RNA	Severe acute respiratory syndrome coronavirus 2	Homo sapiens	ILLUMINA	2020-03-11	Spain	Europe	98	1437.33	1368	0.938702	42980423
ERR6090825	PRJEB43166	WGA	SAMEA8920967	ERX5728928	COV000874	Illumina MiSeq	PAIRED	PCR	VIRAL RNA	Severe acute respiratory syndrome coronavirus 2	Homo sapiens	ILLUMINA	2020-03-25	Spain	Europe	13	1867.25	1900	0.988663	55836517
ERR6090826	PRJEB43166	WGA	SAMEA8920897	ERX5728929	COV000529	Illumina MiSeq	PAIRED	PCR	VIRAL RNA	Severe acute respiratory syndrome coronavirus 2	Homo sapiens	ILLUMINA	2020-03-29	Spain	Europe	14	2330.04	2399	0.988663	69675225
ERR6090827	PRJEB43166	WGA	SAMEA8921042	ERX5728930	COV000683	Illumina MiSeq	PAIRED	PCR	VIRAL RNA	Severe acute respiratory syndrome coronavirus 2	Homo sapiens	ILLUMINA	2020-03-08	Spain	Europe	8	1352.1	1393	0.979199	40431889
ERR6090828	PRJEB43166	WGA	SAMEA8920677	ERX5728931	COV000217	Illumina MiSeq	PAIRED	PCR	VIRAL RNA	Severe acute respiratory syndrome coronavirus 2	Homo sapiens	ILLUMINA	2020-03-25	Spain	Europe	13	2995.38	3099	0.988663	89570781
ERR6090829	PRJEB43166	WGA	SAMEA8920644	ERX5728932	COV000173	Illumina MiSeq	PAIRED	PCR	VIRAL RNA	Severe acute respiratory syndrome coronavirus 2	Homo sapiens	ILLUMINA	2020-03-17	Spain	Europe	20	1837.83	1907	0.962445	54956558
ERR6090830	PRJEB43166	WGA	SAMEA8921137	ERX5728933	COV001075	Illumina MiSeq	PAIRED	PCR	VIRAL RNA	Severe acute respiratory syndrome coronavirus 2	Homo sapiens	ILLUMINA	2020-03-31	Spain	Europe	17	1740.94	1788	0.988663	52059451
ERR6090831	PRJEB43166	WGA	SAMEA8920968	ERX5728934	COV000875	Illumina MiSeq	PAIRED	PCR	VIRAL RNA	Severe acute respiratory syndrome coronavirus 2	Homo sapiens	ILLUMINA	2020-03-25	Spain	Europe	14	1527.75	1575	0.988663	45684275
ERR6090832	PRJEB43166	WGA	SAMEA8920834	ERX5728935	COV000442	Illumina MiSeq	PAIRED	PCR	VIRAL RNA	Severe acute respiratory syndrome coronavirus 2	Homo sapiens	ILLUMINA	2020-03-28	Spain	Europe	73	2029.71	1902	0.961676	60694564
ERR6090833	PRJEB43166	WGA	SAMEA8921212	ERX5728936	COV001930	Illumina MiSeq	PAIRED	PCR	VIRAL RNA	Severe acute respiratory syndrome coronavirus 2	Homo sapiens	ILLUMINA	2020-03-09	Spain	Europe	19	1895.26	1891	0.979233	56673885
ERR6090834	PRJEB43166	WGA	SAMEA8920773	ERX5728937	COV000345	Illumina MiSeq	PAIRED	PCR	VIRAL RNA	Severe acute respiratory syndrome coronavirus 2	Homo sapiens	ILLUMINA	2020-03-22	Spain	Europe	19	2747.33	2691	0.932783	82153403
ERR6090835	PRJEB43166	WGA	SAMEA8920898	ERX5728938	COV000531	Illumina MiSeq	PAIRED	PCR	VIRAL RNA	Severe acute respiratory syndrome coronavirus 2	Homo sapiens	ILLUMINA	2020-03-29	Spain	Europe	25	1425.44	812	0.889643	42624790
ERR6090836	PRJEB43166	WGA	SAMEA8920697	ERX5728939	COV000244	Illumina MiSeq	PAIRED	PCR	VIRAL RNA	Severe acute respiratory syndrome coronavirus 2	Homo sapiens	ILLUMINA	2020-03-18	Spain	Europe	41	2380.6	1748	0.939337	71187117
ERR6090837	PRJEB43166	WGA	SAMEA8921043	ERX5728940	COV000685	Illumina MiSeq	PAIRED	PCR	VIRAL RNA	Severe acute respiratory syndrome coronavirus 2	Homo sapiens	ILLUMINA	2020-03-04	Spain	Europe	10	1331.68	1332	0.979367	39821179
ERR6090838	PRJEB43166	WGA	SAMEA8920969	ERX5728941	COV000876	Illumina MiSeq	PAIRED	PCR	VIRAL RNA	Severe acute respiratory syndrome coronavirus 2	Homo sapiens	ILLUMINA	2020-03-25	Spain	Europe	10	1339.69	1384	0.987225	40060801
ERR6090839	PRJEB43166	WGA	SAMEA8921138	ERX5728942	COV001076	Illumina MiSeq	PAIRED	PCR	VIRAL RNA	Severe acute respiratory syndrome coronavirus 2	Homo sapiens	ILLUMINA	2020-03-27	Spain	Europe	94	1408.94	1408	0.972511	42131627
ERR6090840	PRJEB43166	WGA	SAMEA8921213	ERX5728943	COV001932	Illumina MiSeq	PAIRED	PCR	VIRAL RNA	Severe acute respiratory syndrome coronavirus 2	Homo sapiens	ILLUMINA	2020-03-11	Spain	Europe	19	1753.51	1796	0.979367	52435070
ERR6090841	PRJEB43166	WGA	SAMEA8920645	ERX5728944	COV000175	Illumina MiSeq	PAIRED	PCR	VIRAL RNA	Severe acute respiratory syndrome coronavirus 2	Homo sapiens	ILLUMINA	2020-03-17	Spain	Europe	73	2662.74	2703	0.914022	79623883
ERR6090842	PRJEB43166	WGA	SAMEA8920899	ERX5728945	COV000534	Illumina MiSeq	PAIRED	PCR	VIRAL RNA	Severe acute respiratory syndrome coronavirus 2	Homo sapiens	ILLUMINA	2020-03-29	Spain	Europe	103	1635.54	1481	0.948534	48907546
ERR6090843	PRJEB43166	WGA	SAMEA8920774	ERX5728946	COV000347	Illumina MiSeq	PAIRED	PCR	VIRAL RNA	Severe acute respiratory syndrome coronavirus 2	Homo sapiens	ILLUMINA	2020-03-22	Spain	Europe	85	1816.85	1096	0.825335	54329374
ERR6090844	PRJEB43166	WGA	SAMEA8921044	ERX5728947	COV000686	Illumina MiSeq	PAIRED	PCR	VIRAL RNA	Severe acute respiratory syndrome coronavirus 2	Homo sapiens	ILLUMINA	2020-03-04	Spain	Europe	12	1711.92	1738	0.979367	51191433
ERR6090845	PRJEB43166	WGA	SAMEA8920678	ERX5728948	COV000222	Illumina MiSeq	PAIRED	PCR	VIRAL RNA	Severe acute respiratory syndrome coronavirus 2	Homo sapiens	ILLUMINA	2020-05-06	Spain	Europe	22	3269.34	3124	0.979902	97763132
ERR6090846	PRJEB43166	WGA	SAMEA8920835	ERX5728949	COV000443	Illumina MiSeq	PAIRED	PCR	VIRAL RNA	Severe acute respiratory syndrome coronavirus 2	Homo sapiens	ILLUMINA	2020-03-25	Spain	Europe	228	3254.57	3136	0.967428	97321460
ERR6090847	PRJEB43166	WGA	SAMEA8921139	ERX5728950	COV001077	Illumina MiSeq	PAIRED	PCR	VIRAL RNA	Severe acute respiratory syndrome coronavirus 2	Homo sapiens	ILLUMINA	2020-03-26	Spain	Europe	285	1441.23	1070	0.905394	43096979
ERR6090848	PRJEB43166	WGA	SAMEA8921214	ERX5728951	COV001934	Illumina MiSeq	PAIRED	PCR	VIRAL RNA	Severe acute respiratory syndrome coronavirus 2	Homo sapiens	ILLUMINA	2020-03-12	Spain	Europe	51	1531.66	1446	0.95268	45801299
ERR6090849	PRJEB43166	WGA	SAMEA8920970	ERX5728952	COV000879	Illumina MiSeq	PAIRED	PCR	VIRAL RNA	Severe acute respiratory syndrome coronavirus 2	Homo sapiens	ILLUMINA	2020-03-25	Spain	Europe	12	2178.44	2237	0.988663	65141977
ERR6090850	PRJEB43166	WGA	SAMEA8920698	ERX5728953	COV000245	Illumina MiSeq	PAIRED	PCR	VIRAL RNA	Severe acute respiratory syndrome coronavirus 2	Homo sapiens	ILLUMINA	2020-03-19	Spain	Europe	12	3964.51	4024	0.981373	118550729
ERR6090851	PRJEB43166	WGA	SAMEA8921045	ERX5728954	COV000689	Illumina MiSeq	PAIRED	PCR	VIRAL RNA	Severe acute respiratory syndrome coronavirus 2	Homo sapiens	ILLUMINA	2020-03-06	Spain	Europe	10	1564.6	1624	0.979367	46786329
ERR6090852	PRJEB43166	WGA	SAMEA8920900	ERX5728955	COV000535	Illumina MiSeq	PAIRED	PCR	VIRAL RNA	Severe acute respiratory syndrome coronavirus 2	Homo sapiens	ILLUMINA	2020-03-29	Spain	Europe	72	2146.99	1918	0.957496	64201453
ERR6090853	PRJEB43166	WGA	SAMEA8920646	ERX5728956	COV000176	Illumina MiSeq	PAIRED	PCR	VIRAL RNA	Severe acute respiratory syndrome coronavirus 2	Homo sapiens	ILLUMINA	2020-03-17	Spain	Europe	34	2734.93	2609	0.948734	81782584
ERR6090854	PRJEB43166	WGA	SAMEA8920775	ERX5728957	COV000348	Illumina MiSeq	PAIRED	PCR	VIRAL RNA	Severe acute respiratory syndrome coronavirus 2	Homo sapiens	ILLUMINA	2020-03-22	Spain	Europe	33	2698.19	2377	0.870648	80684001
ERR6090855	PRJEB43166	WGA	SAMEA8921140	ERX5728958	COV001078	Illumina MiSeq	PAIRED	PCR	VIRAL RNA	Severe acute respiratory syndrome coronavirus 2	Homo sapiens	ILLUMINA	2020-03-26	Spain	Europe	14	1664.52	1597	0.99485	49774275
ERR6090856	PRJEB43166	WGA	SAMEA8920971	ERX5728959	COV000880	Illumina MiSeq	PAIRED	PCR	VIRAL RNA	Severe acute respiratory syndrome coronavirus 2	Homo sapiens	ILLUMINA	2020-03-25	Spain	Europe	11	1742.75	1781	0.988663	52113485
ERR6090857	PRJEB43166	WGA	SAMEA8920836	ERX5728960	COV000444	Illumina MiSeq	PAIRED	PCR	VIRAL RNA	Severe acute respiratory syndrome coronavirus 2	Homo sapiens	ILLUMINA	2020-03-25	Spain	Europe	14	2882.23	2939	0.988663	86187461
ERR6090858	PRJEB43166	WGA	SAMEA8921215	ERX5728961	COV001935	Illumina MiSeq	PAIRED	PCR	VIRAL RNA	Severe acute respiratory syndrome coronavirus 2	Homo sapiens	ILLUMINA	2020-03-12	Spain	Europe	16	1817.09	1849	0.979367	54336428
ERR6090859	PRJEB43166	WGA	SAMEA8920679	ERX5728962	COV000224	Illumina MiSeq	PAIRED	PCR	VIRAL RNA	Severe acute respiratory syndrome coronavirus 2	Homo sapiens	ILLUMINA	2020-03-16	Spain	Europe	21	3317.95	3174	0.966592	99216773
ERR6090860	PRJEB43166	WGA	SAMEA8921046	ERX5728963	COV000690	Illumina MiSeq	PAIRED	PCR	VIRAL RNA	Severe acute respiratory syndrome coronavirus 2	Homo sapiens	ILLUMINA	2020-03-06	Spain	Europe	8	1847.69	1896	0.979367	55251602
ERR6090861	PRJEB43166	WGA	SAMEA8920901	ERX5728964	COV000536	Illumina MiSeq	PAIRED	PCR	VIRAL RNA	Severe acute respiratory syndrome coronavirus 2	Homo sapiens	ILLUMINA	2020-03-29	Spain	Europe	8	2264.31	2319	0.988663	67709750
ERR6090862	PRJEB43166	WGA	SAMEA8920699	ERX5728965	COV000246	Illumina MiSeq	PAIRED	PCR	VIRAL RNA	Severe acute respiratory syndrome coronavirus 2	Homo sapiens	ILLUMINA	2020-03-19	Spain	Europe	13	3766.69	3771	0.995251	112635351
ERR6090863	PRJEB43166	WGA	SAMEA8921141	ERX5728966	COV001080	Illumina MiSeq	PAIRED	PCR	VIRAL RNA	Severe acute respiratory syndrome coronavirus 2	Homo sapiens	ILLUMINA	2020-03-26	Spain	Europe	68	1816.73	1888	0.988095	54325705
ERR6090864	PRJEB43166	WGA	SAMEA8921216	ERX5728967	COV001936	Illumina MiSeq	PAIRED	PCR	VIRAL RNA	Severe acute respiratory syndrome coronavirus 2	Homo sapiens	ILLUMINA	2020-03-12	Spain	Europe	20	1586.83	1559	0.978731	47450993
ERR6090865	PRJEB43166	WGA	SAMEA8920647	ERX5728968	COV000177	Illumina MiSeq	PAIRED	PCR	VIRAL RNA	Severe acute respiratory syndrome coronavirus 2	Homo sapiens	ILLUMINA	2020-03-17	Spain	Europe	30	2883.93	2889	0.94335	86238233
ERR6090866	PRJEB43166	WGA	SAMEA8920972	ERX5728969	COV000881	Illumina MiSeq	PAIRED	PCR	VIRAL RNA	Severe acute respiratory syndrome coronavirus 2	Homo sapiens	ILLUMINA	2020-03-25	Spain	Europe	9	2735.18	2702	0.98863	81790026
ERR6090867	PRJEB43166	WGA	SAMEA8920776	ERX5728970	COV000350	Illumina MiSeq	PAIRED	PCR	VIRAL RNA	Severe acute respiratory syndrome coronavirus 2	Homo sapiens	ILLUMINA	2020-03-18	Spain	Europe	18	3507.32	3624	0.966759	104879311
ERR6090868	PRJEB43166	WGA	SAMEA8920837	ERX5728971	COV000445	Illumina MiSeq	PAIRED	PCR	VIRAL RNA	Severe acute respiratory syndrome coronavirus 2	Homo sapiens	ILLUMINA	2020-03-27	Spain	Europe	79	3066.18	2792	0.961542	91688037
ERR6090869	PRJEB43166	WGA	SAMEA8921047	ERX5728972	COV000691	Illumina MiSeq	PAIRED	PCR	VIRAL RNA	Severe acute respiratory syndrome coronavirus 2	Homo sapiens	ILLUMINA	2020-03-06	Spain	Europe	7	2160.7	2127	0.994081	64611525
ERR6090870	PRJEB43166	WGA	SAMEA8920680	ERX5728973	COV000225	Illumina MiSeq	PAIRED	PCR	VIRAL RNA	Severe acute respiratory syndrome coronavirus 2	Homo sapiens	ILLUMINA	2020-03-16	Spain	Europe	9	3399.92	3470	0.988663	101667796
ERR6090871	PRJEB43166	WGA	SAMEA8920902	ERX5728974	COV000537	Illumina MiSeq	PAIRED	PCR	VIRAL RNA	Severe acute respiratory syndrome coronavirus 2	Homo sapiens	ILLUMINA	2020-03-29	Spain	Europe	11	1726.2	1749	0.971709	51618501
ERR6090872	PRJEB43166	WGA	SAMEA8921142	ERX5728975	COV001081	Illumina MiSeq	PAIRED	PCR	VIRAL RNA	Severe acute respiratory syndrome coronavirus 2	Homo sapiens	ILLUMINA	2020-03-26	Spain	Europe	90	1967.68	1923	0.986189	58839389
ERR6090873	PRJEB43166	WGA	SAMEA8921217	ERX5728976	COV001937	Illumina MiSeq	PAIRED	PCR	VIRAL RNA	Severe acute respiratory syndrome coronavirus 2	Homo sapiens	ILLUMINA	2020-03-12	Spain	Europe	15	2452.61	2495	0.988663	73340367
ERR6090874	PRJEB43166	WGA	SAMEA8920700	ERX5728977	COV000247	Illumina MiSeq	PAIRED	PCR	VIRAL RNA	Severe acute respiratory syndrome coronavirus 2	Homo sapiens	ILLUMINA	2020-03-19	Spain	Europe	17	3219.34	3280	0.988964	96267840
ERR6090875	PRJEB43166	WGA	SAMEA8920648	ERX5728978	COV000178	Illumina MiSeq	PAIRED	PCR	VIRAL RNA	Severe acute respiratory syndrome coronavirus 2	Homo sapiens	ILLUMINA	2020-03-26	Spain	Europe	76	2861.75	2581	0.948433	85574875
ERR6090876	PRJEB43166	WGA	SAMEA8920777	ERX5728979	COV000351	Illumina MiSeq	PAIRED	PCR	VIRAL RNA	Severe acute respiratory syndrome coronavirus 2	Homo sapiens	ILLUMINA	2020-03-22	Spain	Europe	64	2308.61	2116	0.892753	69034279
ERR6090877	PRJEB43166	WGA	SAMEA8920973	ERX5728980	COV000882	Illumina MiSeq	PAIRED	PCR	VIRAL RNA	Severe acute respiratory syndrome coronavirus 2	Homo sapiens	ILLUMINA	2020-03-25	Spain	Europe	11	2500.78	2617	0.988663	74780697
ERR6090878	PRJEB43166	WGA	SAMEA8921048	ERX5728981	COV000692	Illumina MiSeq	PAIRED	PCR	VIRAL RNA	Severe acute respiratory syndrome coronavirus 2	Homo sapiens	ILLUMINA	2020-02-29	Spain	Europe	10	1637.17	1609	0.979367	48956308
ERR6090879	PRJEB43166	WGA	SAMEA8920903	ERX5728982	COV000538	Illumina MiSeq	PAIRED	PCR	VIRAL RNA	Severe acute respiratory syndrome coronavirus 2	Homo sapiens	ILLUMINA	2020-03-29	Spain	Europe	19	1933.29	1961	0.979801	57811272
ERR6090880	PRJEB43166	WGA	SAMEA8920838	ERX5728983	COV000446	Illumina MiSeq	PAIRED	PCR	VIRAL RNA	Severe acute respiratory syndrome coronavirus 2	Homo sapiens	ILLUMINA	2020-03-25	Spain	Europe	8	3048.66	3064	0.988663	91164210
ERR6090881	PRJEB43166	WGA	SAMEA8921218	ERX5728984	COV001939	Illumina MiSeq	PAIRED	PCR	VIRAL RNA	Severe acute respiratory syndrome coronavirus 2	Homo sapiens	ILLUMINA	2020-03-12	Spain	Europe	49	964.282	787	0.870247	28834917
ERR6090882	PRJEB43166	WGA	SAMEA8921143	ERX5728985	COV001083	Illumina MiSeq	PAIRED	PCR	VIRAL RNA	Severe acute respiratory syndrome coronavirus 2	Homo sapiens	ILLUMINA	2020-03-26	Spain	Europe	52	1865.35	1942	0.988663	55779413
ERR6090883	PRJEB43166	WGA	SAMEA8920681	ERX5728986	COV000226	Illumina MiSeq	PAIRED	PCR	VIRAL RNA	Severe acute respiratory syndrome coronavirus 2	Homo sapiens	ILLUMINA	2020-03-16	Spain	Europe	6	3069.68	3126	0.988663	91792697
ERR6090884	PRJEB43166	WGA	SAMEA8920974	ERX5728987	COV000883	Illumina MiSeq	PAIRED	PCR	VIRAL RNA	Severe acute respiratory syndrome coronavirus 2	Homo sapiens	ILLUMINA	2020-03-25	Spain	Europe	16	1638.64	1708	0.971341	49000121
ERR6090885	PRJEB43166	WGA	SAMEA8920701	ERX5728988	COV000248	Illumina MiSeq	PAIRED	PCR	VIRAL RNA	Severe acute respiratory syndrome coronavirus 2	Homo sapiens	ILLUMINA	2020-03-19	Spain	Europe	10	2577.5	2483	0.995954	77075000
ERR6090886	PRJEB43166	WGA	SAMEA8920904	ERX5728989	COV000539	Illumina MiSeq	PAIRED	PCR	VIRAL RNA	Severe acute respiratory syndrome coronavirus 2	Homo sapiens	ILLUMINA	2020-03-29	Spain	Europe	97	1606.71	1463	0.956526	48045319
ERR6090887	PRJEB43166	WGA	SAMEA8920649	ERX5728990	COV000179	Illumina MiSeq	PAIRED	PCR	VIRAL RNA	Severe acute respiratory syndrome coronavirus 2	Homo sapiens	ILLUMINA	2020-03-26	Spain	Europe	12	2774.91	2869	0.977327	82978039
ERR6090888	PRJEB43166	WGA	SAMEA8921219	ERX5728991	COV001940	Illumina MiSeq	PAIRED	PCR	VIRAL RNA	Severe acute respiratory syndrome coronavirus 2	Homo sapiens	ILLUMINA	2020-03-12	Spain	Europe	106	1631.04	1529	0.941511	48773121
ERR6090889	PRJEB43166	WGA	SAMEA8920778	ERX5728992	COV000352	Illumina MiSeq	PAIRED	PCR	VIRAL RNA	Severe acute respiratory syndrome coronavirus 2	Homo sapiens	ILLUMINA	2020-03-24	Spain	Europe	36	2975.52	2955	0.903889	88976880
ERR6090890	PRJEB43166	WGA	SAMEA8920839	ERX5728993	COV000447	Illumina MiSeq	PAIRED	PCR	VIRAL RNA	Severe acute respiratory syndrome coronavirus 2	Homo sapiens	ILLUMINA	2020-03-25	Spain	Europe	31	1861.09	1244	0.914223	55652069
ERR6090891	PRJEB43166	WGA	SAMEA8921049	ERX5728994	COV000693	Illumina MiSeq	PAIRED	PCR	VIRAL RNA	Severe acute respiratory syndrome coronavirus 2	Homo sapiens	ILLUMINA	2020-03-02	Spain	Europe	8	3160.61	3208	0.979367	94511804
ERR6090892	PRJEB43166	WGA	SAMEA8921144	ERX5728995	COV001084	Illumina MiSeq	PAIRED	PCR	VIRAL RNA	Severe acute respiratory syndrome coronavirus 2	Homo sapiens	ILLUMINA	2020-03-26	Spain	Europe	25	2207.09	2320	0.986791	65998705
ERR6090893	PRJEB43166	WGA	SAMEA8920975	ERX5728996	COV000887	Illumina MiSeq	PAIRED	PCR	VIRAL RNA	Severe acute respiratory syndrome coronavirus 2	Homo sapiens	ILLUMINA	2020-03-25	Spain	Europe	19	1609.62	1703	0.979367	48132430
ERR6090894	PRJEB43166	WGA	SAMEA8920682	ERX5728997	COV000228	Illumina MiSeq	PAIRED	PCR	VIRAL RNA	Severe acute respiratory syndrome coronavirus 2	Homo sapiens	ILLUMINA	2020-03-16	Spain	Europe	17	3139.06	2946	0.979534	93867272
ERR6090895	PRJEB43166	WGA	SAMEA8921220	ERX5728998	COV001941	Illumina MiSeq	PAIRED	PCR	VIRAL RNA	Severe acute respiratory syndrome coronavirus 2	Homo sapiens	ILLUMINA	2020-03-12	Spain	Europe	20	1857.33	1882	0.979367	55539660
ERR6090896	PRJEB43166	WGA	SAMEA8920905	ERX5728999	COV000540	Illumina MiSeq	PAIRED	PCR	VIRAL RNA	Severe acute respiratory syndrome coronavirus 2	Homo sapiens	ILLUMINA	2020-03-29	Spain	Europe	12	2145.85	2210	0.988663	64167462
ERR6090897	PRJEB43166	WGA	SAMEA8920840	ERX5729000	COV000449	Illumina MiSeq	PAIRED	PCR	VIRAL RNA	Severe acute respiratory syndrome coronavirus 2	Homo sapiens	ILLUMINA	2020-03-26	Spain	Europe	14	2216.1	2266	0.988964	66268004
ERR6090898	PRJEB43166	WGA	SAMEA8921050	ERX5729001	COV000694	Illumina MiSeq	PAIRED	PCR	VIRAL RNA	Severe acute respiratory syndrome coronavirus 2	Homo sapiens	ILLUMINA	2020-03-04	Spain	Europe	11	1467.54	1512	0.979367	43883986
ERR6090899	PRJEB43166	WGA	SAMEA8921145	ERX5729002	COV001085	Illumina MiSeq	PAIRED	PCR	VIRAL RNA	Severe acute respiratory syndrome coronavirus 2	Homo sapiens	ILLUMINA	2020-03-27	Spain	Europe	18	1361.87	1359	0.988663	40723857
ERR6090900	PRJEB43166	WGA	SAMEA8920779	ERX5729003	COV000355	Illumina MiSeq	PAIRED	PCR	VIRAL RNA	Severe acute respiratory syndrome coronavirus 2	Homo sapiens	ILLUMINA	2020-03-15	Spain	Europe	37	2683.36	2645	0.888439	80240545
ERR6090901	PRJEB43166	WGA	SAMEA8920650	ERX5729004	COV000181	Illumina MiSeq	PAIRED	PCR	VIRAL RNA	Severe acute respiratory syndrome coronavirus 2	Homo sapiens	ILLUMINA	2020-03-26	Spain	Europe	19	2577.32	2626	0.968799	77069697
ERR6090902	PRJEB43166	WGA	SAMEA8920702	ERX5729005	COV000249	Illumina MiSeq	PAIRED	PCR	VIRAL RNA	Severe acute respiratory syndrome coronavirus 2	Homo sapiens	ILLUMINA	2020-03-19	Spain	Europe	9	3401.1	3541	0.988128	101703179
ERR6090903	PRJEB43166	WGA	SAMEA8921221	ERX5729006	COV001942	Illumina MiSeq	PAIRED	PCR	VIRAL RNA	Severe acute respiratory syndrome coronavirus 2	Homo sapiens	ILLUMINA	2020-03-12	Spain	Europe	25	858.496	864	0.931579	25671613
ERR6090904	PRJEB43166	WGA	SAMEA8920976	ERX5729007	COV000888	Illumina MiSeq	PAIRED	PCR	VIRAL RNA	Severe acute respiratory syndrome coronavirus 2	Homo sapiens	ILLUMINA	2020-03-26	Spain	Europe	51	1702.64	1327	0.925426	50913980
ERR6090905	PRJEB43166	WGA	SAMEA8920906	ERX5729008	COV000541	Illumina MiSeq	PAIRED	PCR	VIRAL RNA	Severe acute respiratory syndrome coronavirus 2	Homo sapiens	ILLUMINA	2020-03-29	Spain	Europe	72	2181.03	1964	0.966324	65219281
ERR6090906	PRJEB43166	WGA	SAMEA8920683	ERX5729009	COV000229	Illumina MiSeq	PAIRED	PCR	VIRAL RNA	Severe acute respiratory syndrome coronavirus 2	Homo sapiens	ILLUMINA	2020-03-16	Spain	Europe	12	2927.88	2969	0.988663	87552502
ERR6090907	PRJEB43166	WGA	SAMEA8920780	ERX5729010	COV000356	Illumina MiSeq	PAIRED	PCR	VIRAL RNA	Severe acute respiratory syndrome coronavirus 2	Homo sapiens	ILLUMINA	2020-03-24	Spain	Europe	153	1759.43	1244	0.821122	52612334
ERR6090908	PRJEB43166	WGA	SAMEA8921051	ERX5729011	COV000695	Illumina MiSeq	PAIRED	PCR	VIRAL RNA	Severe acute respiratory syndrome coronavirus 2	Homo sapiens	ILLUMINA	2020-03-05	Spain	Europe	10	2222.41	2286	0.979367	66456586
ERR6090909	PRJEB43166	WGA	SAMEA8921222	ERX5729012	COV001944	Illumina MiSeq	PAIRED	PCR	VIRAL RNA	Severe acute respiratory syndrome coronavirus 2	Homo sapiens	ILLUMINA	2020-03-12	Spain	Europe	17	1485.63	1553	0.979367	44424824
ERR6090910	PRJEB43166	WGA	SAMEA8921146	ERX5729013	COV001086	Illumina MiSeq	PAIRED	PCR	VIRAL RNA	Severe acute respiratory syndrome coronavirus 2	Homo sapiens	ILLUMINA	2020-03-27	Spain	Europe	12	2242.67	2321	0.98552	67062455
ERR6090911	PRJEB43166	WGA	SAMEA8920977	ERX5729014	COV000890	Illumina MiSeq	PAIRED	PCR	VIRAL RNA	Severe acute respiratory syndrome coronavirus 2	Homo sapiens	ILLUMINA	2020-03-26	Spain	Europe	46	1283.77	985	0.937197	38388700
ERR6090912	PRJEB43166	WGA	SAMEA8920841	ERX5729015	COV000450	Illumina MiSeq	PAIRED	PCR	VIRAL RNA	Severe acute respiratory syndrome coronavirus 2	Homo sapiens	ILLUMINA	2020-03-26	Spain	Europe	9	2517.09	2631	0.988295	75268525
ERR6090913	PRJEB43166	WGA	SAMEA8920651	ERX5729016	COV000182	Illumina MiSeq	PAIRED	PCR	VIRAL RNA	Severe acute respiratory syndrome coronavirus 2	Homo sapiens	ILLUMINA	2020-03-26	Spain	Europe	17	3170.39	3264	0.965723	94804232
ERR6090914	PRJEB43166	WGA	SAMEA8920703	ERX5729017	COV000250	Illumina MiSeq	PAIRED	PCR	VIRAL RNA	Severe acute respiratory syndrome coronavirus 2	Homo sapiens	ILLUMINA	2020-03-19	Spain	Europe	19	3434.09	3451	0.988663	102689661
ERR6090915	PRJEB43166	WGA	SAMEA8921147	ERX5729018	COV001087	Illumina MiSeq	PAIRED	PCR	VIRAL RNA	Severe acute respiratory syndrome coronavirus 2	Homo sapiens	ILLUMINA	2020-03-27	Spain	Europe	159	1264.9	1111	0.944353	37824302
ERR6090916	PRJEB43166	WGA	SAMEA8920978	ERX5729019	COV000891	Illumina MiSeq	PAIRED	PCR	VIRAL RNA	Severe acute respiratory syndrome coronavirus 2	Homo sapiens	ILLUMINA	2020-03-26	Spain	Europe	13	1637.22	1696	0.988663	48957808
ERR6090917	PRJEB43166	WGA	SAMEA8921052	ERX5729020	COV000696	Illumina MiSeq	PAIRED	PCR	VIRAL RNA	Severe acute respiratory syndrome coronavirus 2	Homo sapiens	ILLUMINA	2020-03-05	Spain	Europe	12	2029.26	2056	0.979367	60680908
ERR6090918	PRJEB43166	WGA	SAMEA8921223	ERX5729021	COV001946	Illumina MiSeq	PAIRED	PCR	VIRAL RNA	Severe acute respiratory syndrome coronavirus 2	Homo sapiens	ILLUMINA	2020-03-13	Spain	Europe	9	1772.41	1829	0.979367	53000497
ERR6090919	PRJEB43166	WGA	SAMEA8920842	ERX5729022	COV000451	Illumina MiSeq	PAIRED	PCR	VIRAL RNA	Severe acute respiratory syndrome coronavirus 2	Homo sapiens	ILLUMINA	2020-03-28	Spain	Europe	103	2279.86	2247	0.961609	68174531
ERR6090920	PRJEB43166	WGA	SAMEA8920907	ERX5729023	COV000542	Illumina MiSeq	PAIRED	PCR	VIRAL RNA	Severe acute respiratory syndrome coronavirus 2	Homo sapiens	ILLUMINA	2020-03-29	Spain	Europe	68	2621.86	2574	0.966358	78401349
ERR6090921	PRJEB43166	WGA	SAMEA8920781	ERX5729024	COV000363	Illumina MiSeq	PAIRED	PCR	VIRAL RNA	Severe acute respiratory syndrome coronavirus 2	Homo sapiens	ILLUMINA	2020-03-17	Spain	Europe	15	2152.86	2293	0.931044	64376941
ERR6090922	PRJEB43166	WGA	SAMEA8920684	ERX5729025	COV000230	Illumina MiSeq	PAIRED	PCR	VIRAL RNA	Severe acute respiratory syndrome coronavirus 2	Homo sapiens	ILLUMINA	2020-03-17	Spain	Europe	4	3472.04	3515	0.99174	103824509
ERR6090923	PRJEB43166	WGA	SAMEA8921148	ERX5729026	COV001088	Illumina MiSeq	PAIRED	PCR	VIRAL RNA	Severe acute respiratory syndrome coronavirus 2	Homo sapiens	ILLUMINA	2020-03-26	Spain	Europe	60	1372.05	1368	0.988563	41028314
ERR6090924	PRJEB43166	WGA	SAMEA8920652	ERX5729027	COV000183	Illumina MiSeq	PAIRED	PCR	VIRAL RNA	Severe acute respiratory syndrome coronavirus 2	Homo sapiens	ILLUMINA	2020-03-11	Spain	Europe	11	2792.81	2938	0.983747	83513542
ERR6090925	PRJEB43166	WGA	SAMEA8920979	ERX5729028	COV000892	Illumina MiSeq	PAIRED	PCR	VIRAL RNA	Severe acute respiratory syndrome coronavirus 2	Homo sapiens	ILLUMINA	2020-03-26	Spain	Europe	13	2167	2180	0.988663	64799919
ERR6090926	PRJEB43166	WGA	SAMEA8920704	ERX5729029	COV000252	Illumina MiSeq	PAIRED	PCR	VIRAL RNA	Severe acute respiratory syndrome coronavirus 2	Homo sapiens	ILLUMINA	2020-03-19	Spain	Europe	11	3039.32	3085	0.988663	90884650
ERR6090927	PRJEB43166	WGA	SAMEA8921053	ERX5729030	COV000697	Illumina MiSeq	PAIRED	PCR	VIRAL RNA	Severe acute respiratory syndrome coronavirus 2	Homo sapiens	ILLUMINA	2020-03-05	Spain	Europe	13	1952.51	2022	0.979367	58385933
ERR6090928	PRJEB43166	WGA	SAMEA8920908	ERX5729031	COV000543	Illumina MiSeq	PAIRED	PCR	VIRAL RNA	Severe acute respiratory syndrome coronavirus 2	Homo sapiens	ILLUMINA	2020-03-26	Spain	Europe	162	1730.93	1581	0.914189	51760029
ERR6090929	PRJEB43166	WGA	SAMEA8921224	ERX5729032	COV001947	Illumina MiSeq	PAIRED	PCR	VIRAL RNA	Severe acute respiratory syndrome coronavirus 2	Homo sapiens	ILLUMINA	2020-03-13	Spain	Europe	17	1988.87	2027	0.979367	59473264
ERR6090930	PRJEB43166	WGA	SAMEA8920782	ERX5729033	COV000364	Illumina MiSeq	PAIRED	PCR	VIRAL RNA	Severe acute respiratory syndrome coronavirus 2	Homo sapiens	ILLUMINA	2020-03-24	Spain	Europe	39	1644.33	1534	0.856402	49170442
ERR6090931	PRJEB43166	WGA	SAMEA8920843	ERX5729034	COV000457	Illumina MiSeq	PAIRED	PCR	VIRAL RNA	Severe acute respiratory syndrome coronavirus 2	Homo sapiens	ILLUMINA	2020-03-16	Spain	Europe	34	1813.09	1372	0.861987	54216886
ERR6090932	PRJEB43166	WGA	SAMEA8921149	ERX5729035	COV001089	Illumina MiSeq	PAIRED	PCR	VIRAL RNA	Severe acute respiratory syndrome coronavirus 2	Homo sapiens	ILLUMINA	2020-03-26	Spain	Europe	14	2073.24	2060	0.988663	61996104
ERR6090933	PRJEB43166	WGA	SAMEA8921225	ERX5729036	COV001948	Illumina MiSeq	PAIRED	PCR	VIRAL RNA	Severe acute respiratory syndrome coronavirus 2	Homo sapiens	ILLUMINA	2020-03-13	Spain	Europe	113	1315.72	1143	0.930676	39343944
ERR6090934	PRJEB43166	WGA	SAMEA8920653	ERX5729037	COV000187	Illumina MiSeq	PAIRED	PCR	VIRAL RNA	Severe acute respiratory syndrome coronavirus 2	Homo sapiens	ILLUMINA	2020-03-25	Spain	Europe	25	2694.07	2760	0.96405	80560775
ERR6090935	PRJEB43166	WGA	SAMEA8921054	ERX5729038	COV000698	Illumina MiSeq	PAIRED	PCR	VIRAL RNA	Severe acute respiratory syndrome coronavirus 2	Homo sapiens	ILLUMINA	2020-03-05	Spain	Europe	14	1816.5	1898	0.979367	54318672
ERR6090936	PRJEB43166	WGA	SAMEA8920980	ERX5729039	COV000893	Illumina MiSeq	PAIRED	PCR	VIRAL RNA	Severe acute respiratory syndrome coronavirus 2	Homo sapiens	ILLUMINA	2020-03-26	Spain	Europe	10	2402.68	2384	0.97726	71847413
ERR6090937	PRJEB43166	WGA	SAMEA8920685	ERX5729040	COV000231	Illumina MiSeq	PAIRED	PCR	VIRAL RNA	Severe acute respiratory syndrome coronavirus 2	Homo sapiens	ILLUMINA	2020-03-17	Spain	Europe	17	3931.99	4025	0.979902	117578321
ERR6090938	PRJEB43166	WGA	SAMEA8920909	ERX5729041	COV000545	Illumina MiSeq	PAIRED	PCR	VIRAL RNA	Severe acute respiratory syndrome coronavirus 2	Homo sapiens	ILLUMINA	2020-03-26	Spain	Europe	33	856.956	610	0.821389	25625558
ERR6090939	PRJEB43166	WGA	SAMEA8920783	ERX5729042	COV000365	Illumina MiSeq	PAIRED	PCR	VIRAL RNA	Severe acute respiratory syndrome coronavirus 2	Homo sapiens	ILLUMINA	2020-03-24	Spain	Europe	18	2458.11	2524	0.931478	73504744
ERR6090940	PRJEB43166	WGA	SAMEA8920844	ERX5729043	COV000458	Illumina MiSeq	PAIRED	PCR	VIRAL RNA	Severe acute respiratory syndrome coronavirus 2	Homo sapiens	ILLUMINA	2020-03-19	Spain	Europe	15	2669.33	2556	0.967662	79821120
ERR6090941	PRJEB43166	WGA	SAMEA8920705	ERX5729044	COV000253	Illumina MiSeq	PAIRED	PCR	VIRAL RNA	Severe acute respiratory syndrome coronavirus 2	Homo sapiens	ILLUMINA	2020-03-19	Spain	Europe	11	3228.85	3249	0.988663	96552314
ERR6090942	PRJEB43166	WGA	SAMEA8921150	ERX5729045	COV001090	Illumina MiSeq	PAIRED	PCR	VIRAL RNA	Severe acute respiratory syndrome coronavirus 2	Homo sapiens	ILLUMINA	2020-03-27	Spain	Europe	75	2130.36	2112	0.982711	63704291
ERR6090943	PRJEB43166	WGA	SAMEA8921226	ERX5729046	COV001949	Illumina MiSeq	PAIRED	PCR	VIRAL RNA	Severe acute respiratory syndrome coronavirus 2	Homo sapiens	ILLUMINA	2020-03-13	Spain	Europe	8	1761.05	1799	0.979367	52660709
ERR6090944	PRJEB43166	WGA	SAMEA8921055	ERX5729047	COV000699	Illumina MiSeq	PAIRED	PCR	VIRAL RNA	Severe acute respiratory syndrome coronavirus 2	Homo sapiens	ILLUMINA	2020-03-08	Spain	Europe	10	1346.73	1389	0.979367	40271184
ERR6090945	PRJEB43166	WGA	SAMEA8920981	ERX5729048	COV000894	Illumina MiSeq	PAIRED	PCR	VIRAL RNA	Severe acute respiratory syndrome coronavirus 2	Homo sapiens	ILLUMINA	2020-03-26	Spain	Europe	10	1552.78	1573	0.977427	46432919
ERR6090946	PRJEB43166	WGA	SAMEA8920845	ERX5729049	COV000459	Illumina MiSeq	PAIRED	PCR	VIRAL RNA	Severe acute respiratory syndrome coronavirus 2	Homo sapiens	ILLUMINA	2020-03-19	Spain	Europe	37	1930.39	1915	0.974217	57724479
ERR6090947	PRJEB43166	WGA	SAMEA8920784	ERX5729050	COV000366	Illumina MiSeq	PAIRED	PCR	VIRAL RNA	Severe acute respiratory syndrome coronavirus 2	Homo sapiens	ILLUMINA	2020-03-23	Spain	Europe	50	1828.44	1291	0.834665	54675768
ERR6090948	PRJEB43166	WGA	SAMEA8920654	ERX5729051	COV000188	Illumina MiSeq	PAIRED	PCR	VIRAL RNA	Severe acute respiratory syndrome coronavirus 2	Homo sapiens	ILLUMINA	2020-03-26	Spain	Europe	123	2717.29	2444	0.948667	81254999
ERR6090949	PRJEB43166	WGA	SAMEA8920910	ERX5729052	COV000546	Illumina MiSeq	PAIRED	PCR	VIRAL RNA	Severe acute respiratory syndrome coronavirus 2	Homo sapiens	ILLUMINA	2020-03-26	Spain	Europe	35	2750.84	2718	0.968331	82258327
ERR6090950	PRJEB43166	WGA	SAMEA8921151	ERX5729053	COV001091	Illumina MiSeq	PAIRED	PCR	VIRAL RNA	Severe acute respiratory syndrome coronavirus 2	Homo sapiens	ILLUMINA	2020-03-27	Spain	Europe	15	1374.05	1394	0.988663	41088073
ERR6090951	PRJEB43166	WGA	SAMEA8920686	ERX5729054	COV000232	Illumina MiSeq	PAIRED	PCR	VIRAL RNA	Severe acute respiratory syndrome coronavirus 2	Homo sapiens	ILLUMINA	2020-03-18	Spain	Europe	12	3110.55	3174	0.988663	93014761
ERR6090952	PRJEB43166	WGA	SAMEA8921056	ERX5729055	COV000702	Illumina MiSeq	PAIRED	PCR	VIRAL RNA	Severe acute respiratory syndrome coronavirus 2	Homo sapiens	ILLUMINA	2020-03-04	Spain	Europe	10	1529.75	1573	0.979367	45744213
ERR6090953	PRJEB43166	WGA	SAMEA8921227	ERX5729056	COV001950	Illumina MiSeq	PAIRED	PCR	VIRAL RNA	Severe acute respiratory syndrome coronavirus 2	Homo sapiens	ILLUMINA	2020-03-13	Spain	Europe	11	1728.75	1784	0.979367	51694848
ERR6090954	PRJEB43166	WGA	SAMEA8920982	ERX5729057	COV000895	Illumina MiSeq	PAIRED	PCR	VIRAL RNA	Severe acute respiratory syndrome coronavirus 2	Homo sapiens	ILLUMINA	2020-03-26	Spain	Europe	22	1697.65	1695	0.960539	50764825
ERR6090955	PRJEB43166	WGA	SAMEA8920706	ERX5729058	COV000254	Illumina MiSeq	PAIRED	PCR	VIRAL RNA	Severe acute respiratory syndrome coronavirus 2	Homo sapiens	ILLUMINA	2020-03-19	Spain	Europe	15	2788.95	2780	0.987393	83397864
ERR6090956	PRJEB43166	WGA	SAMEA8921152	ERX5729059	COV001092	Illumina MiSeq	PAIRED	PCR	VIRAL RNA	Severe acute respiratory syndrome coronavirus 2	Homo sapiens	ILLUMINA	2020-03-27	Spain	Europe	14	1353.33	1389	0.987794	40468695
ERR6090957	PRJEB43166	WGA	SAMEA8920846	ERX5729060	COV000460	Illumina MiSeq	PAIRED	PCR	VIRAL RNA	Severe acute respiratory syndrome coronavirus 2	Homo sapiens	ILLUMINA	2020-03-19	Spain	Europe	59	2008.97	1675	0.958566	60074275
ERR6090958	PRJEB43166	WGA	SAMEA8920911	ERX5729061	COV000547	Illumina MiSeq	PAIRED	PCR	VIRAL RNA	Severe acute respiratory syndrome coronavirus 2	Homo sapiens	ILLUMINA	2020-03-26	Spain	Europe	28	1799.83	1744	0.954386	53820283
ERR6090959	PRJEB43166	WGA	SAMEA8921057	ERX5729062	COV000703	Illumina MiSeq	PAIRED	PCR	VIRAL RNA	Severe acute respiratory syndrome coronavirus 2	Homo sapiens	ILLUMINA	2020-03-06	Spain	Europe	15	1566.49	1550	0.986222	46842887
ERR6090960	PRJEB43166	WGA	SAMEA8920655	ERX5729063	COV000189	Illumina MiSeq	PAIRED	PCR	VIRAL RNA	Severe acute respiratory syndrome coronavirus 2	Homo sapiens	ILLUMINA	2020-03-26	Spain	Europe	25	2163.26	1871	0.928168	64688090
ERR6090961	PRJEB43166	WGA	SAMEA8921228	ERX5729064	COV001951	Illumina MiSeq	PAIRED	PCR	VIRAL RNA	Severe acute respiratory syndrome coronavirus 2	Homo sapiens	ILLUMINA	2020-03-13	Spain	Europe	23	1941.45	1877	0.972277	58055148
ERR6090962	PRJEB43166	WGA	SAMEA8920785	ERX5729065	COV000367	Illumina MiSeq	PAIRED	PCR	VIRAL RNA	Severe acute respiratory syndrome coronavirus 2	Homo sapiens	ILLUMINA	2020-03-25	Spain	Europe	15	2622.45	2802	0.979333	78419141
ERR6090963	PRJEB43166	WGA	SAMEA8920983	ERX5729066	COV000896	Illumina MiSeq	PAIRED	PCR	VIRAL RNA	Severe acute respiratory syndrome coronavirus 2	Homo sapiens	ILLUMINA	2020-03-26	Spain	Europe	28	2056.62	1855	0.978832	61499249
ERR6090964	PRJEB43166	WGA	SAMEA8920707	ERX5729067	COV000255	Illumina MiSeq	PAIRED	PCR	VIRAL RNA	Severe acute respiratory syndrome coronavirus 2	Homo sapiens	ILLUMINA	2020-03-19	Spain	Europe	120	1651.17	1351	0.945825	49375035
ERR6090965	PRJEB43166	WGA	SAMEA8920687	ERX5729068	COV000233	Illumina MiSeq	PAIRED	PCR	VIRAL RNA	Severe acute respiratory syndrome coronavirus 2	Homo sapiens	ILLUMINA	2020-03-18	Spain	Europe	13	3132.54	3188	0.988663	93672476
ERR6090966	PRJEB43166	WGA	SAMEA8921153	ERX5729069	COV001093	Illumina MiSeq	PAIRED	PCR	VIRAL RNA	Severe acute respiratory syndrome coronavirus 2	Homo sapiens	ILLUMINA	2020-03-26	Spain	Europe	18	1817.78	1859	0.988663	54357133
ERR6090967	PRJEB43166	WGA	SAMEA8921058	ERX5729070	COV000704	Illumina MiSeq	PAIRED	PCR	VIRAL RNA	Severe acute respiratory syndrome coronavirus 2	Homo sapiens	ILLUMINA	2020-03-08	Spain	Europe	11	1361.73	1425	0.986289	40719689
ERR6090968	PRJEB43166	WGA	SAMEA8920912	ERX5729071	COV000548	Illumina MiSeq	PAIRED	PCR	VIRAL RNA	Severe acute respiratory syndrome coronavirus 2	Homo sapiens	ILLUMINA	2020-03-26	Spain	Europe	35	1558.24	1349	0.922817	46595920
ERR6090969	PRJEB43166	WGA	SAMEA8920847	ERX5729072	COV000464	Illumina MiSeq	PAIRED	PCR	VIRAL RNA	Severe acute respiratory syndrome coronavirus 2	Homo sapiens	ILLUMINA	2020-03-25	Spain	Europe	12	2462.08	2402	0.963047	73623637
ERR6090970	PRJEB43166	WGA	SAMEA8920656	ERX5729073	COV000190	Illumina MiSeq	PAIRED	PCR	VIRAL RNA	Severe acute respiratory syndrome coronavirus 2	Homo sapiens	ILLUMINA	2020-03-24	Spain	Europe	44	1855.25	1600	0.905996	55477603
ERR6090971	PRJEB43166	WGA	SAMEA8921229	ERX5729074	COV001952	Illumina MiSeq	PAIRED	PCR	VIRAL RNA	Severe acute respiratory syndrome coronavirus 2	Homo sapiens	ILLUMINA	2020-03-12	Spain	Europe	42	1947.62	1867	0.977394	58239673
ERR6090972	PRJEB43166	WGA	SAMEA8920984	ERX5729075	COV000897	Illumina MiSeq	PAIRED	PCR	VIRAL RNA	Severe acute respiratory syndrome coronavirus 2	Homo sapiens	ILLUMINA	2020-03-26	Spain	Europe	42	1932.83	1539	0.979701	57797362
ERR6090973	PRJEB43166	WGA	SAMEA8920786	ERX5729076	COV000368	Illumina MiSeq	PAIRED	PCR	VIRAL RNA	Severe acute respiratory syndrome coronavirus 2	Homo sapiens	ILLUMINA	2020-03-19	Spain	Europe	38	2576.61	2324	0.870548	77048248
ERR6090974	PRJEB43166	WGA	SAMEA8921154	ERX5729077	COV001094	Illumina MiSeq	PAIRED	PCR	VIRAL RNA	Severe acute respiratory syndrome coronavirus 2	Homo sapiens	ILLUMINA	2020-03-27	Spain	Europe	19	1754.87	1758	0.988229	52475848
ERR6090975	PRJEB43166	WGA	SAMEA8920708	ERX5729078	COV000256	Illumina MiSeq	PAIRED	PCR	VIRAL RNA	Severe acute respiratory syndrome coronavirus 2	Homo sapiens	ILLUMINA	2020-03-19	Spain	Europe	14	2349.8	2381	0.979367	70266199
ERR6090976	PRJEB43166	WGA	SAMEA8920913	ERX5729079	COV000549	Illumina MiSeq	PAIRED	PCR	VIRAL RNA	Severe acute respiratory syndrome coronavirus 2	Homo sapiens	ILLUMINA	2020-03-26	Spain	Europe	27	1542.93	1432	0.948099	46138286
ERR6090977	PRJEB43166	WGA	SAMEA8921059	ERX5729080	COV000705	Illumina MiSeq	PAIRED	PCR	VIRAL RNA	Severe acute respiratory syndrome coronavirus 2	Homo sapiens	ILLUMINA	2020-03-03	Spain	Europe	11	2016.93	2085	0.979367	60312357
ERR6090978	PRJEB43166	WGA	SAMEA8920688	ERX5729081	COV000234	Illumina MiSeq	PAIRED	PCR	VIRAL RNA	Severe acute respiratory syndrome coronavirus 2	Homo sapiens	ILLUMINA	2020-03-18	Spain	Europe	59	3426.87	3194	0.979701	102473658
ERR6090979	PRJEB43166	WGA	SAMEA8921230	ERX5729082	COV001953	Illumina MiSeq	PAIRED	PCR	VIRAL RNA	Severe acute respiratory syndrome coronavirus 2	Homo sapiens	ILLUMINA	2020-03-13	Spain	Europe	11	1959.26	1957	0.978765	58587650
ERR6090980	PRJEB43166	WGA	SAMEA8920848	ERX5729083	COV000466	Illumina MiSeq	PAIRED	PCR	VIRAL RNA	Severe acute respiratory syndrome coronavirus 2	Homo sapiens	ILLUMINA	2020-03-24	Spain	Europe	81	2326.95	2174	0.96482	69582751
ERR6090981	PRJEB43166	WGA	SAMEA8921155	ERX5729084	COV001096	Illumina MiSeq	PAIRED	PCR	VIRAL RNA	Severe acute respiratory syndrome coronavirus 2	Homo sapiens	ILLUMINA	2020-03-27	Spain	Europe	149	711.372	551	0.873458	21272144
ERR6090982	PRJEB43166	WGA	SAMEA8920657	ERX5729085	COV000193	Illumina MiSeq	PAIRED	PCR	VIRAL RNA	Severe acute respiratory syndrome coronavirus 2	Homo sapiens	ILLUMINA	2020-03-21	Spain	Europe	25	2772.04	2675	0.95559	82892435
ERR6090983	PRJEB43166	WGA	SAMEA8920985	ERX5729086	COV000901	Illumina MiSeq	PAIRED	PCR	VIRAL RNA	Severe acute respiratory syndrome coronavirus 2	Homo sapiens	ILLUMINA	2020-03-26	Spain	Europe	36	2306.41	2193	0.977695	68968641
ERR6090984	PRJEB43166	WGA	SAMEA8920914	ERX5729087	COV000550	Illumina MiSeq	PAIRED	PCR	VIRAL RNA	Severe acute respiratory syndrome coronavirus 2	Homo sapiens	ILLUMINA	2020-03-26	Spain	Europe	104	1050.61	792	0.886332	31416488
ERR6090985	PRJEB43166	WGA	SAMEA8921060	ERX5729088	COV000706	Illumina MiSeq	PAIRED	PCR	VIRAL RNA	Severe acute respiratory syndrome coronavirus 2	Homo sapiens	ILLUMINA	2020-03-05	Spain	Europe	10	1734.34	1764	0.979367	51861861
ERR6090986	PRJEB43166	WGA	SAMEA8921231	ERX5729089	COV001954	Illumina MiSeq	PAIRED	PCR	VIRAL RNA	Severe acute respiratory syndrome coronavirus 2	Homo sapiens	ILLUMINA	2020-03-13	Spain	Europe	16	1025.42	972	0.946862	30663037
ERR6090987	PRJEB43166	WGA	SAMEA8920787	ERX5729090	COV000369	Illumina MiSeq	PAIRED	PCR	VIRAL RNA	Severe acute respiratory syndrome coronavirus 2	Homo sapiens	ILLUMINA	2020-03-17	Spain	Europe	20	3821.69	3855	0.979734	114279944
ERR6090988	PRJEB43166	WGA	SAMEA8921156	ERX5729091	COV001097	Illumina MiSeq	PAIRED	PCR	VIRAL RNA	Severe acute respiratory syndrome coronavirus 2	Homo sapiens	ILLUMINA	2020-03-29	Spain	Europe	16	1705.12	1752	0.988663	50988310
ERR6090989	PRJEB43166	WGA	SAMEA8920709	ERX5729092	COV000257	Illumina MiSeq	PAIRED	PCR	VIRAL RNA	Severe acute respiratory syndrome coronavirus 2	Homo sapiens	ILLUMINA	2020-03-19	Spain	Europe	15	3047.24	2971	0.995954	91121649
ERR6090990	PRJEB43166	WGA	SAMEA8920849	ERX5729093	COV000468	Illumina MiSeq	PAIRED	PCR	VIRAL RNA	Severe acute respiratory syndrome coronavirus 2	Homo sapiens	ILLUMINA	2020-03-26	Spain	Europe	46	2450.93	2338	0.977628	73290205
ERR6090991	PRJEB43166	WGA	SAMEA8920986	ERX5729094	COV000902	Illumina MiSeq	PAIRED	PCR	VIRAL RNA	Severe acute respiratory syndrome coronavirus 2	Homo sapiens	ILLUMINA	2020-03-26	Spain	Europe	87	2108.17	1812	0.951276	63040723
ERR6090992	PRJEB43166	WGA	SAMEA8921061	ERX5729095	COV000707	Illumina MiSeq	PAIRED	PCR	VIRAL RNA	Severe acute respiratory syndrome coronavirus 2	Homo sapiens	ILLUMINA	2020-03-05	Spain	Europe	10	1220.46	1226	0.979367	36495325
ERR6090993	PRJEB43166	WGA	SAMEA8920915	ERX5729096	COV000551	Illumina MiSeq	PAIRED	PCR	VIRAL RNA	Severe acute respiratory syndrome coronavirus 2	Homo sapiens	ILLUMINA	2020-03-26	Spain	Europe	11	2157.66	2184	0.991038	64520555
ERR6090994	PRJEB43166	WGA	SAMEA8920658	ERX5729097	COV000194	Illumina MiSeq	PAIRED	PCR	VIRAL RNA	Severe acute respiratory syndrome coronavirus 2	Homo sapiens	ILLUMINA	2020-03-22	Spain	Europe	46	2089.11	1926	0.94957	62470674
ERR6090995	PRJEB43166	WGA	SAMEA8921232	ERX5729098	COV001955	Illumina MiSeq	PAIRED	PCR	VIRAL RNA	Severe acute respiratory syndrome coronavirus 2	Homo sapiens	ILLUMINA	2020-03-13	Spain	Europe	22	1467.35	1419	0.968699	43878300
ERR6090996	PRJEB43166	WGA	SAMEA8921157	ERX5729099	COV001098	Illumina MiSeq	PAIRED	PCR	VIRAL RNA	Severe acute respiratory syndrome coronavirus 2	Homo sapiens	ILLUMINA	2020-03-29	Spain	Europe	252	1517.5	1478	0.896699	45377763
ERR6090997	PRJEB43166	WGA	SAMEA8920788	ERX5729100	COV000370	Illumina MiSeq	PAIRED	PCR	VIRAL RNA	Severe acute respiratory syndrome coronavirus 2	Homo sapiens	ILLUMINA	2020-03-26	Spain	Europe	6	2584.62	2694	0.991539	77287808
ERR6090998	PRJEB43166	WGA	SAMEA8920916	ERX5729101	COV000552	Illumina MiSeq	PAIRED	PCR	VIRAL RNA	Severe acute respiratory syndrome coronavirus 2	Homo sapiens	ILLUMINA	2020-03-26	Spain	Europe	158	1642.1	1529	0.951175	49103568
ERR6090999	PRJEB43166	WGA	SAMEA8920850	ERX5729102	COV000469	Illumina MiSeq	PAIRED	PCR	VIRAL RNA	Severe acute respiratory syndrome coronavirus 2	Homo sapiens	ILLUMINA	2020-03-26	Spain	Europe	17	2481.03	2399	0.979902	74190101
ERR6091000	PRJEB43166	WGA	SAMEA8921062	ERX5729103	COV000708	Illumina MiSeq	PAIRED	PCR	VIRAL RNA	Severe acute respiratory syndrome coronavirus 2	Homo sapiens	ILLUMINA	2020-03-03	Spain	Europe	22	1793.14	1773	0.960907	53620128
ERR6091001	PRJEB43166	WGA	SAMEA8920987	ERX5729104	COV000904	Illumina MiSeq	PAIRED	PCR	VIRAL RNA	Severe acute respiratory syndrome coronavirus 2	Homo sapiens	ILLUMINA	2020-03-26	Spain	Europe	14	2065.39	2076	0.988663	61761374
ERR6091002	PRJEB43166	WGA	SAMEA8920710	ERX5729105	COV000258	Illumina MiSeq	PAIRED	PCR	VIRAL RNA	Severe acute respiratory syndrome coronavirus 2	Homo sapiens	ILLUMINA	2020-03-19	Spain	Europe	23	2762.52	2778	0.972444	82607624
ERR6091003	PRJEB43166	WGA	SAMEA8921233	ERX5729106	COV001958	Illumina MiSeq	PAIRED	PCR	VIRAL RNA	Severe acute respiratory syndrome coronavirus 2	Homo sapiens	ILLUMINA	2020-03-13	Spain	Europe	80	2138.52	2040	0.967595	63948039
ERR6091004	PRJEB43166	WGA	SAMEA8920659	ERX5729107	COV000196	Illumina MiSeq	PAIRED	PCR	VIRAL RNA	Severe acute respiratory syndrome coronavirus 2	Homo sapiens	ILLUMINA	2020-03-22	Spain	Europe	13	2944.34	3021	0.995519	88044626
ERR6091005	PRJEB43166	WGA	SAMEA8921158	ERX5729108	COV001099	Illumina MiSeq	PAIRED	PCR	VIRAL RNA	Severe acute respiratory syndrome coronavirus 2	Homo sapiens	ILLUMINA	2020-03-29	Spain	Europe	17	1927.79	2095	0.970204	57646648
ERR6091006	PRJEB43166	WGA	SAMEA8920789	ERX5729109	COV000371	Illumina MiSeq	PAIRED	PCR	VIRAL RNA	Severe acute respiratory syndrome coronavirus 2	Homo sapiens	ILLUMINA	2020-03-24	Spain	Europe	21	2155.44	2273	0.951075	64454082
ERR6091007	PRJEB43166	WGA	SAMEA8921063	ERX5729110	COV000709	Illumina MiSeq	PAIRED	PCR	VIRAL RNA	Severe acute respiratory syndrome coronavirus 2	Homo sapiens	ILLUMINA	2020-03-04	Spain	Europe	88	1763.55	1615	0.972611	52735552
ERR6091008	PRJEB43166	WGA	SAMEA8920988	ERX5729111	COV000905	Illumina MiSeq	PAIRED	PCR	VIRAL RNA	Severe acute respiratory syndrome coronavirus 2	Homo sapiens	ILLUMINA	2020-03-26	Spain	Europe	31	1987.37	1857	0.951109	59428243
ERR6091009	PRJEB43166	WGA	SAMEA8921234	ERX5729112	COV001959	Illumina MiSeq	PAIRED	PCR	VIRAL RNA	Severe acute respiratory syndrome coronavirus 2	Homo sapiens	ILLUMINA	2020-03-14	Spain	Europe	18	1332.23	1222	0.966726	39837764
ERR6091010	PRJEB43166	WGA	SAMEA8920917	ERX5729113	COV000555	Illumina MiSeq	PAIRED	PCR	VIRAL RNA	Severe acute respiratory syndrome coronavirus 2	Homo sapiens	ILLUMINA	2020-03-27	Spain	Europe	37	2331.54	2183	0.961576	69720150
ERR6091011	PRJEB43166	WGA	SAMEA8920851	ERX5729114	COV000472	Illumina MiSeq	PAIRED	PCR	VIRAL RNA	Severe acute respiratory syndrome coronavirus 2	Homo sapiens	ILLUMINA	2020-03-26	Spain	Europe	13	2397.68	2410	0.992375	71697931
ERR6091012	PRJEB43166	WGA	SAMEA8921159	ERX5729115	COV001101	Illumina MiSeq	PAIRED	PCR	VIRAL RNA	Severe acute respiratory syndrome coronavirus 2	Homo sapiens	ILLUMINA	2020-03-29	Spain	Europe	19	1870.56	2024	0.955188	55935253
ERR6091013	PRJEB43166	WGA	SAMEA8920711	ERX5729116	COV000259	Illumina MiSeq	PAIRED	PCR	VIRAL RNA	Severe acute respiratory syndrome coronavirus 2	Homo sapiens	ILLUMINA	2020-03-19	Spain	Europe	7	3024.19	3076	0.979367	90432390
ERR6091014	PRJEB43166	WGA	SAMEA8920660	ERX5729117	COV000197	Illumina MiSeq	PAIRED	PCR	VIRAL RNA	Severe acute respiratory syndrome coronavirus 2	Homo sapiens	ILLUMINA	2020-03-22	Spain	Europe	25	2730.43	2740	0.958098	81647934
ERR6091015	PRJEB43166	WGA	SAMEA8921064	ERX5729118	COV000710	Illumina MiSeq	PAIRED	PCR	VIRAL RNA	Severe acute respiratory syndrome coronavirus 2	Homo sapiens	ILLUMINA	2020-03-01	Spain	Europe	63	1672.82	1641	0.953617	50022354
ERR6091016	PRJEB43166	WGA	SAMEA8920790	ERX5729119	COV000372	Illumina MiSeq	PAIRED	PCR	VIRAL RNA	Severe acute respiratory syndrome coronavirus 2	Homo sapiens	ILLUMINA	2020-03-26	Spain	Europe	26	2097.2	1519	0.847306	62712668
ERR6091017	PRJEB43166	WGA	SAMEA8920989	ERX5729120	COV000906	Illumina MiSeq	PAIRED	PCR	VIRAL RNA	Severe acute respiratory syndrome coronavirus 2	Homo sapiens	ILLUMINA	2020-03-26	Spain	Europe	12	1845.28	1868	0.98863	55179473
ERR6091018	PRJEB43166	WGA	SAMEA8920919	ERX5729121	COV000561	Illumina MiSeq	PAIRED	PCR	VIRAL RNA	Severe acute respiratory syndrome coronavirus 2	Homo sapiens	ILLUMINA	2020-03-27	Spain	Europe	20	1686.49	1700	0.967328	50431028
ERR6091019	PRJEB43166	WGA	SAMEA8921235	ERX5729122	COV001960	Illumina MiSeq	PAIRED	PCR	VIRAL RNA	Severe acute respiratory syndrome coronavirus 2	Homo sapiens	ILLUMINA	2020-03-14	Spain	Europe	15	1847.12	1864	0.979367	55234500
ERR6091020	PRJEB43166	WGA	SAMEA8920852	ERX5729123	COV000473	Illumina MiSeq	PAIRED	PCR	VIRAL RNA	Severe acute respiratory syndrome coronavirus 2	Homo sapiens	ILLUMINA	2020-03-26	Spain	Europe	16	2288.93	2202	0.979567	68445793
ERR6091021	PRJEB43166	WGA	SAMEA8921160	ERX5729124	COV001104	Illumina MiSeq	PAIRED	PCR	VIRAL RNA	Severe acute respiratory syndrome coronavirus 2	Homo sapiens	ILLUMINA	2020-03-29	Spain	Europe	14	2248.44	2229	0.994348	67235231
ERR6091022	PRJEB43166	WGA	SAMEA8921065	ERX5729125	COV000712	Illumina MiSeq	PAIRED	PCR	VIRAL RNA	Severe acute respiratory syndrome coronavirus 2	Homo sapiens	ILLUMINA	2020-03-07	Spain	Europe	13	1670.98	1692	0.97843	49967330
ERR6091023	PRJEB43166	WGA	SAMEA8920791	ERX5729126	COV000373	Illumina MiSeq	PAIRED	PCR	VIRAL RNA	Severe acute respiratory syndrome coronavirus 2	Homo sapiens	ILLUMINA	2020-03-24	Spain	Europe	29	1773.67	1779	0.921881	53038054
ERR6091024	PRJEB43166	WGA	SAMEA8920712	ERX5729127	COV000261	Illumina MiSeq	PAIRED	PCR	VIRAL RNA	Severe acute respiratory syndrome coronavirus 2	Homo sapiens	ILLUMINA	2020-03-19	Spain	Europe	13	2963.16	2933	0.985754	88607488
ERR6091025	PRJEB43166	WGA	SAMEA8920661	ERX5729128	COV000198	Illumina MiSeq	PAIRED	PCR	VIRAL RNA	Severe acute respiratory syndrome coronavirus 2	Homo sapiens	ILLUMINA	2020-03-22	Spain	Europe	56	2054.34	1691	0.952379	61431048
ERR6091026	PRJEB43166	WGA	SAMEA8920990	ERX5729129	COV000907	Illumina MiSeq	PAIRED	PCR	VIRAL RNA	Severe acute respiratory syndrome coronavirus 2	Homo sapiens	ILLUMINA	2020-03-26	Spain	Europe	44	1705.95	1626	0.959335	51013059
ERR6091027	PRJEB43166	WGA	SAMEA8921236	ERX5729130	COV001961	Illumina MiSeq	PAIRED	PCR	VIRAL RNA	Severe acute respiratory syndrome coronavirus 2	Homo sapiens	ILLUMINA	2020-03-14	Spain	Europe	17	1653.96	1632	0.978397	49458439
ERR6091028	PRJEB43166	WGA	SAMEA8920920	ERX5729131	COV000565	Illumina MiSeq	PAIRED	PCR	VIRAL RNA	Severe acute respiratory syndrome coronavirus 2	Homo sapiens	ILLUMINA	2020-03-27	Spain	Europe	28	2420.2	2436	0.965488	72371321
ERR6091029	PRJEB43166	WGA	SAMEA8920853	ERX5729132	COV000474	Illumina MiSeq	PAIRED	PCR	VIRAL RNA	Severe acute respiratory syndrome coronavirus 2	Homo sapiens	ILLUMINA	2020-03-26	Spain	Europe	17	2130.26	2150	0.970605	63701117
ERR6091030	PRJEB43166	WGA	SAMEA8921161	ERX5729133	COV001106	Illumina MiSeq	PAIRED	PCR	VIRAL RNA	Severe acute respiratory syndrome coronavirus 2	Homo sapiens	ILLUMINA	2020-03-29	Spain	Europe	21	1732.89	1662	0.892084	51818612
ERR6091031	PRJEB43166	WGA	SAMEA8921237	ERX5729134	COV001962	Illumina MiSeq	PAIRED	PCR	VIRAL RNA	Severe acute respiratory syndrome coronavirus 2	Homo sapiens	ILLUMINA	2020-03-14	Spain	Europe	110	1178.92	1021	0.908872	35253161
ERR6091032	PRJEB43166	WGA	SAMEA8921066	ERX5729135	COV000714	Illumina MiSeq	PAIRED	PCR	VIRAL RNA	Severe acute respiratory syndrome coronavirus 2	Homo sapiens	ILLUMINA	2020-03-05	Spain	Europe	8	1588.53	1634	0.987426	47501944
ERR6091033	PRJEB43166	WGA	SAMEA8920991	ERX5729136	COV000908	Illumina MiSeq	PAIRED	PCR	VIRAL RNA	Severe acute respiratory syndrome coronavirus 2	Homo sapiens	ILLUMINA	2020-03-26	Spain	Europe	28	1667.04	1591	0.982343	49849541
ERR6091034	PRJEB43166	WGA	SAMEA8920854	ERX5729137	COV000475	Illumina MiSeq	PAIRED	PCR	VIRAL RNA	Severe acute respiratory syndrome coronavirus 2	Homo sapiens	ILLUMINA	2020-03-26	Spain	Europe	40	1081.49	739	0.83403	32339842
ERR6091035	PRJEB43166	WGA	SAMEA8920921	ERX5729138	COV000566	Illumina MiSeq	PAIRED	PCR	VIRAL RNA	Severe acute respiratory syndrome coronavirus 2	Homo sapiens	ILLUMINA	2020-03-27	Spain	Europe	15	2221.69	2230	0.995954	66435288
ERR6091036	PRJEB43166	WGA	SAMEA8920792	ERX5729139	COV000375	Illumina MiSeq	PAIRED	PCR	VIRAL RNA	Severe acute respiratory syndrome coronavirus 2	Homo sapiens	ILLUMINA	2020-03-24	Spain	Europe	10	2795.77	2909	0.988831	83601843
ERR6091037	PRJEB43166	WGA	SAMEA8920713	ERX5729140	COV000263	Illumina MiSeq	PAIRED	PCR	VIRAL RNA	Severe acute respiratory syndrome coronavirus 2	Homo sapiens	ILLUMINA	2020-03-19	Spain	Europe	166	2490.28	2439	0.967495	74466772
ERR6091038	PRJEB43166	WGA	SAMEA8920662	ERX5729141	COV000199	Illumina MiSeq	PAIRED	PCR	VIRAL RNA	Severe acute respiratory syndrome coronavirus 2	Homo sapiens	ILLUMINA	2020-03-22	Spain	Europe	91	2655.31	2362	0.95365	79401813
ERR6091039	PRJEB43166	WGA	SAMEA8921238	ERX5729142	COV001963	Illumina MiSeq	PAIRED	PCR	VIRAL RNA	Severe acute respiratory syndrome coronavirus 2	Homo sapiens	ILLUMINA	2020-03-14	Spain	Europe	16	936.866	947	0.951644	28015110
ERR6091040	PRJEB43166	WGA	SAMEA8921162	ERX5729143	COV001117	Illumina MiSeq	PAIRED	PCR	VIRAL RNA	Severe acute respiratory syndrome coronavirus 2	Homo sapiens	ILLUMINA	2020-03-28	Spain	Europe	16	2037.34	2077	0.979367	60922580
ERR6091041	PRJEB43166	WGA	SAMEA8921067	ERX5729144	COV000715	Illumina MiSeq	PAIRED	PCR	VIRAL RNA	Severe acute respiratory syndrome coronavirus 2	Homo sapiens	ILLUMINA	2020-03-08	Spain	Europe	16	1156.8	1211	0.979367	34591886
ERR6091042	PRJEB43166	WGA	SAMEA8920922	ERX5729145	COV000567	Illumina MiSeq	PAIRED	PCR	VIRAL RNA	Severe acute respiratory syndrome coronavirus 2	Homo sapiens	ILLUMINA	2020-03-30	Spain	Europe	60	751.287	514	0.831957	22465733
ERR6091043	PRJEB43166	WGA	SAMEA8920992	ERX5729146	COV000909	Illumina MiSeq	PAIRED	PCR	VIRAL RNA	Severe acute respiratory syndrome coronavirus 2	Homo sapiens	ILLUMINA	2020-03-26	Spain	Europe	16	2542.63	2568	0.988663	76032366
ERR6091044	PRJEB43166	WGA	SAMEA8920855	ERX5729147	COV000476	Illumina MiSeq	PAIRED	PCR	VIRAL RNA	Severe acute respiratory syndrome coronavirus 2	Homo sapiens	ILLUMINA	2020-03-26	Spain	Europe	11	2512.81	2545	0.988663	75140598
ERR6091045	PRJEB43166	WGA	SAMEA8921239	ERX5729148	COV001964	Illumina MiSeq	PAIRED	PCR	VIRAL RNA	Severe acute respiratory syndrome coronavirus 2	Homo sapiens	ILLUMINA	2020-03-14	Spain	Europe	17	1718.46	1682	0.967461	51387187
ERR6091046	PRJEB43166	WGA	SAMEA8920714	ERX5729149	COV000264	Illumina MiSeq	PAIRED	PCR	VIRAL RNA	Severe acute respiratory syndrome coronavirus 2	Homo sapiens	ILLUMINA	2020-03-19	Spain	Europe	18	2038.58	2023	0.979099	60959566
ERR6091047	PRJEB43166	WGA	SAMEA8921068	ERX5729150	COV000716	Illumina MiSeq	PAIRED	PCR	VIRAL RNA	Severe acute respiratory syndrome coronavirus 2	Homo sapiens	ILLUMINA	2020-03-05	Spain	Europe	12	1704.94	1691	0.979066	50982848
ERR6091048	PRJEB43166	WGA	SAMEA8920793	ERX5729151	COV000376	Illumina MiSeq	PAIRED	PCR	VIRAL RNA	Severe acute respiratory syndrome coronavirus 2	Homo sapiens	ILLUMINA	2020-03-26	Spain	Europe	5	2852.76	3097	0.980537	85306207
ERR6091049	PRJEB43166	WGA	SAMEA8921163	ERX5729152	COV001118	Illumina MiSeq	PAIRED	PCR	VIRAL RNA	Severe acute respiratory syndrome coronavirus 2	Homo sapiens	ILLUMINA	2020-03-27	Spain	Europe	13	2258.32	2301	0.988663	67530606
ERR6091050	PRJEB43166	WGA	SAMEA8920663	ERX5729153	COV000202	Illumina MiSeq	PAIRED	PCR	VIRAL RNA	Severe acute respiratory syndrome coronavirus 2	Homo sapiens	ILLUMINA	2020-03-22	Spain	Europe	16	2692.84	2816	0.950607	80523989
ERR6091051	PRJEB43166	WGA	SAMEA8921240	ERX5729154	COV001965	Illumina MiSeq	PAIRED	PCR	VIRAL RNA	Severe acute respiratory syndrome coronavirus 2	Homo sapiens	ILLUMINA	2020-03-13	Spain	Europe	13	1081.27	1077	0.979367	32333261
ERR6091052	PRJEB43166	WGA	SAMEA8920993	ERX5729155	COV000910	Illumina MiSeq	PAIRED	PCR	VIRAL RNA	Severe acute respiratory syndrome coronavirus 2	Homo sapiens	ILLUMINA	2020-03-26	Spain	Europe	12	2425.57	2543	0.988663	72531797
ERR6091053	PRJEB43166	WGA	SAMEA8920923	ERX5729156	COV000568	Illumina MiSeq	PAIRED	PCR	VIRAL RNA	Severe acute respiratory syndrome coronavirus 2	Homo sapiens	ILLUMINA	2020-03-30	Spain	Europe	178	2745.82	2221	0.919406	82108248
ERR6091054	PRJEB43166	WGA	SAMEA8920856	ERX5729157	COV000477	Illumina MiSeq	PAIRED	PCR	VIRAL RNA	Severe acute respiratory syndrome coronavirus 2	Homo sapiens	ILLUMINA	2020-03-25	Spain	Europe	207	1948.95	1813	0.967562	58279343
ERR6091055	PRJEB43166	WGA	SAMEA8921069	ERX5729158	COV000717	Illumina MiSeq	PAIRED	PCR	VIRAL RNA	Severe acute respiratory syndrome coronavirus 2	Homo sapiens	ILLUMINA	2020-03-05	Spain	Europe	12	1770.62	1770	0.988028	52946876
ERR6091056	PRJEB43166	WGA	SAMEA8921164	ERX5729159	COV001119	Illumina MiSeq	PAIRED	PCR	VIRAL RNA	Severe acute respiratory syndrome coronavirus 2	Homo sapiens	ILLUMINA	2020-03-27	Spain	Europe	32	1569.33	1566	0.987593	46927547
ERR6091057	PRJEB43166	WGA	SAMEA8920715	ERX5729160	COV000265	Illumina MiSeq	PAIRED	PCR	VIRAL RNA	Severe acute respiratory syndrome coronavirus 2	Homo sapiens	ILLUMINA	2020-03-19	Spain	Europe	13	2657.15	2703	0.988663	79456627
ERR6091058	PRJEB43166	WGA	SAMEA8921241	ERX5729161	COV001967	Illumina MiSeq	PAIRED	PCR	VIRAL RNA	Severe acute respiratory syndrome coronavirus 2	Homo sapiens	ILLUMINA	2020-03-14	Spain	Europe	17	1931.96	1947	0.979367	57771345
ERR6091059	PRJEB43166	WGA	SAMEA8920994	ERX5729162	COV000911	Illumina MiSeq	PAIRED	PCR	VIRAL RNA	Severe acute respiratory syndrome coronavirus 2	Homo sapiens	ILLUMINA	2020-03-26	Spain	Europe	48	1464.73	1444	0.935324	43799943
ERR6091060	PRJEB43166	WGA	SAMEA8920794	ERX5729163	COV000377	Illumina MiSeq	PAIRED	PCR	VIRAL RNA	Severe acute respiratory syndrome coronavirus 2	Homo sapiens	ILLUMINA	2020-03-23	Spain	Europe	13	3361.47	3476	0.966659	100518058
ERR6091061	PRJEB43166	WGA	SAMEA8920664	ERX5729164	COV000203	Illumina MiSeq	PAIRED	PCR	VIRAL RNA	Severe acute respiratory syndrome coronavirus 2	Homo sapiens	ILLUMINA	2020-03-22	Spain	Europe	22	2595.19	2587	0.960639	77603856
ERR6091062	PRJEB43166	WGA	SAMEA8920924	ERX5729165	COV000569	Illumina MiSeq	PAIRED	PCR	VIRAL RNA	Severe acute respiratory syndrome coronavirus 2	Homo sapiens	ILLUMINA	2020-03-27	Spain	Europe	16	2077.84	2102	0.988663	62133682
ERR6091063	PRJEB43166	WGA	SAMEA8921165	ERX5729166	COV001120	Illumina MiSeq	PAIRED	PCR	VIRAL RNA	Severe acute respiratory syndrome coronavirus 2	Homo sapiens	ILLUMINA	2020-03-28	Spain	Europe	17	1640.75	1656	0.979367	49063236
ERR6091064	PRJEB43166	WGA	SAMEA8920857	ERX5729167	COV000479	Illumina MiSeq	PAIRED	PCR	VIRAL RNA	Severe acute respiratory syndrome coronavirus 2	Homo sapiens	ILLUMINA	2020-03-24	Spain	Europe	27	2013.08	1495	0.927399	60197071
ERR6091065	PRJEB43166	WGA	SAMEA8921070	ERX5729168	COV000718	Illumina MiSeq	PAIRED	PCR	VIRAL RNA	Severe acute respiratory syndrome coronavirus 2	Homo sapiens	ILLUMINA	2020-03-02	Spain	Europe	8	2456.39	2530	0.988563	73453412
ERR6091066	PRJEB43166	WGA	SAMEA8920995	ERX5729169	COV000912	Illumina MiSeq	PAIRED	PCR	VIRAL RNA	Severe acute respiratory syndrome coronavirus 2	Homo sapiens	ILLUMINA	2020-03-27	Spain	Europe	22	1876.32	1725	0.976223	56107607
ERR6091067	PRJEB43166	WGA	SAMEA8920716	ERX5729170	COV000266	Illumina MiSeq	PAIRED	PCR	VIRAL RNA	Severe acute respiratory syndrome coronavirus 2	Homo sapiens	ILLUMINA	2020-03-19	Spain	Europe	17	3030.1	3070	0.988663	90608947
ERR6091068	PRJEB43166	WGA	SAMEA8921242	ERX5729171	COV001968	Illumina MiSeq	PAIRED	PCR	VIRAL RNA	Severe acute respiratory syndrome coronavirus 2	Homo sapiens	ILLUMINA	2020-03-14	Spain	Europe	11	2081.69	2109	0.979367	62248790
ERR6091069	PRJEB43166	WGA	SAMEA8920925	ERX5729172	COV000570	Illumina MiSeq	PAIRED	PCR	VIRAL RNA	Severe acute respiratory syndrome coronavirus 2	Homo sapiens	ILLUMINA	2020-03-27	Spain	Europe	20	1853.01	1911	0.970906	55410688
ERR6091070	PRJEB43166	WGA	SAMEA8920858	ERX5729173	COV000480	Illumina MiSeq	PAIRED	PCR	VIRAL RNA	Severe acute respiratory syndrome coronavirus 2	Homo sapiens	ILLUMINA	2020-03-24	Spain	Europe	48	1807.47	1417	0.953516	54048859
ERR6091071	PRJEB43166	WGA	SAMEA8921166	ERX5729174	COV001121	Illumina MiSeq	PAIRED	PCR	VIRAL RNA	Severe acute respiratory syndrome coronavirus 2	Homo sapiens	ILLUMINA	2020-03-27	Spain	Europe	243	2132.7	1966	0.988463	63774263
ERR6091072	PRJEB43166	WGA	SAMEA8920665	ERX5729175	COV000204	Illumina MiSeq	PAIRED	PCR	VIRAL RNA	Severe acute respiratory syndrome coronavirus 2	Homo sapiens	ILLUMINA	2020-03-22	Spain	Europe	152	2758.41	2429	0.959904	82484724
ERR6091073	PRJEB43166	WGA	SAMEA8920795	ERX5729176	COV000381	Illumina MiSeq	PAIRED	PCR	VIRAL RNA	Severe acute respiratory syndrome coronavirus 2	Homo sapiens	ILLUMINA	2020-03-13	Spain	Europe	12	3132.02	3278	0.979367	93656771
ERR6091074	PRJEB43166	WGA	SAMEA8921071	ERX5729177	COV000721	Illumina MiSeq	PAIRED	PCR	VIRAL RNA	Severe acute respiratory syndrome coronavirus 2	Homo sapiens	ILLUMINA	2020-03-07	Spain	Europe	9	2078.15	2054	0.988563	62142828
ERR6091075	PRJEB43166	WGA	SAMEA8920996	ERX5729178	COV000913	Illumina MiSeq	PAIRED	PCR	VIRAL RNA	Severe acute respiratory syndrome coronavirus 2	Homo sapiens	ILLUMINA	2020-03-27	Spain	Europe	44	1087.25	811	0.916731	32512054
ERR6091076	PRJEB43166	WGA	SAMEA8921243	ERX5729179	COV001969	Illumina MiSeq	PAIRED	PCR	VIRAL RNA	Severe acute respiratory syndrome coronavirus 2	Homo sapiens	ILLUMINA	2020-03-14	Spain	Europe	13	1776.29	1830	0.979367	53116471
ERR6091077	PRJEB43166	WGA	SAMEA8920717	ERX5729180	COV000267	Illumina MiSeq	PAIRED	PCR	VIRAL RNA	Severe acute respiratory syndrome coronavirus 2	Homo sapiens	ILLUMINA	2020-03-20	Spain	Europe	11	2098.7	2138	0.988663	62757375
ERR6091078	PRJEB43166	WGA	SAMEA8921167	ERX5729181	COV001122	Illumina MiSeq	PAIRED	PCR	VIRAL RNA	Severe acute respiratory syndrome coronavirus 2	Homo sapiens	ILLUMINA	2020-03-27	Spain	Europe	75	1687.25	1470	0.986289	50453933
ERR6091079	PRJEB43166	WGA	SAMEA8920926	ERX5729182	COV000571	Illumina MiSeq	PAIRED	PCR	VIRAL RNA	Severe acute respiratory syndrome coronavirus 2	Homo sapiens	ILLUMINA	2020-03-27	Spain	Europe	16	2420.04	2444	0.991071	72366517
ERR6091080	PRJEB43166	WGA	SAMEA8920859	ERX5729183	COV000481	Illumina MiSeq	PAIRED	PCR	VIRAL RNA	Severe acute respiratory syndrome coronavirus 2	Homo sapiens	ILLUMINA	2020-03-24	Spain	Europe	12	2089.75	2107	0.976725	62489728
ERR6091081	PRJEB43166	WGA	SAMEA8920796	ERX5729184	COV000382	Illumina MiSeq	PAIRED	PCR	VIRAL RNA	Severe acute respiratory syndrome coronavirus 2	Homo sapiens	ILLUMINA	2020-03-16	Spain	Europe	11	2312.32	2344	0.993914	69145433
ERR6091082	PRJEB43166	WGA	SAMEA8920997	ERX5729185	COV000915	Illumina MiSeq	PAIRED	PCR	VIRAL RNA	Severe acute respiratory syndrome coronavirus 2	Homo sapiens	ILLUMINA	2020-03-27	Spain	Europe	76	1536.37	1464	0.967294	45942146
ERR6091083	PRJEB43166	WGA	SAMEA8921072	ERX5729186	COV000727	Illumina MiSeq	PAIRED	PCR	VIRAL RNA	Severe acute respiratory syndrome coronavirus 2	Homo sapiens	ILLUMINA	2020-03-07	Spain	Europe	6	2162.53	2202	0.987827	64666283
ERR6091084	PRJEB43166	WGA	SAMEA8921244	ERX5729187	COV001970	Illumina MiSeq	PAIRED	PCR	VIRAL RNA	Severe acute respiratory syndrome coronavirus 2	Homo sapiens	ILLUMINA	2020-03-14	Spain	Europe	12	1406.06	1418	0.979367	42045501
ERR6091085	PRJEB43166	WGA	SAMEA8920666	ERX5729188	COV000206	Illumina MiSeq	PAIRED	PCR	VIRAL RNA	Severe acute respiratory syndrome coronavirus 2	Homo sapiens	ILLUMINA	2020-03-23	Spain	Europe	9	2779.5	2861	0.966157	83115436
ERR6091086	PRJEB43166	WGA	SAMEA8921168	ERX5729189	COV001139	Illumina MiSeq	PAIRED	PCR	VIRAL RNA	Severe acute respiratory syndrome coronavirus 2	Homo sapiens	ILLUMINA	2020-03-28	Spain	Europe	261	1027.38	867	0.947865	30721777
ERR6091087	PRJEB43166	WGA	SAMEA8920927	ERX5729190	COV000572	Illumina MiSeq	PAIRED	PCR	VIRAL RNA	Severe acute respiratory syndrome coronavirus 2	Homo sapiens	ILLUMINA	2020-03-27	Spain	Europe	13	1575.12	1552	0.995118	47100821
ERR6091088	PRJEB43166	WGA	SAMEA8920718	ERX5729191	COV000268	Illumina MiSeq	PAIRED	PCR	VIRAL RNA	Severe acute respiratory syndrome coronavirus 2	Homo sapiens	ILLUMINA	2020-03-20	Spain	Europe	6	3011.91	3060	0.988663	90065112
ERR6091089	PRJEB43166	WGA	SAMEA8921245	ERX5729192	COV001971	Illumina MiSeq	PAIRED	PCR	VIRAL RNA	Severe acute respiratory syndrome coronavirus 2	Homo sapiens	ILLUMINA	2020-03-14	Spain	Europe	9	1544.75	1591	0.986222	46192655
ERR6091090	PRJEB43166	WGA	SAMEA8920860	ERX5729193	COV000482	Illumina MiSeq	PAIRED	PCR	VIRAL RNA	Severe acute respiratory syndrome coronavirus 2	Homo sapiens	ILLUMINA	2020-03-24	Spain	Europe	10	2448.42	2494	0.970806	73215201
ERR6091091	PRJEB43166	WGA	SAMEA8920998	ERX5729194	COV000917	Illumina MiSeq	PAIRED	PCR	VIRAL RNA	Severe acute respiratory syndrome coronavirus 2	Homo sapiens	ILLUMINA	2020-03-27	Spain	Europe	14	2088.35	2131	0.985185	62447842
ERR6091092	PRJEB43166	WGA	SAMEA8920797	ERX5729195	COV000385	Illumina MiSeq	PAIRED	PCR	VIRAL RNA	Severe acute respiratory syndrome coronavirus 2	Homo sapiens	ILLUMINA	2020-03-24	Spain	Europe	38	1982.32	1878	0.874996	59277338
ERR6091093	PRJEB43166	WGA	SAMEA8921169	ERX5729196	COV001147	Illumina MiSeq	PAIRED	PCR	VIRAL RNA	Severe acute respiratory syndrome coronavirus 2	Homo sapiens	ILLUMINA	2020-03-28	Spain	Europe	27	1404.16	1431	0.979166	41988691
ERR6091094	PRJEB43166	WGA	SAMEA8921073	ERX5729197	COV000728	Illumina MiSeq	PAIRED	PCR	VIRAL RNA	Severe acute respiratory syndrome coronavirus 2	Homo sapiens	ILLUMINA	2020-03-07	Spain	Europe	9	2047.74	2065	0.988663	61233534
ERR6091095	PRJEB43166	WGA	SAMEA8920667	ERX5729198	COV000209	Illumina MiSeq	PAIRED	PCR	VIRAL RNA	Severe acute respiratory syndrome coronavirus 2	Homo sapiens	ILLUMINA	2020-03-23	Spain	Europe	21	2482.13	2497	0.959001	74223081
ERR6091096	PRJEB43166	WGA	SAMEA8920928	ERX5729199	COV000573	Illumina MiSeq	PAIRED	PCR	VIRAL RNA	Severe acute respiratory syndrome coronavirus 2	Homo sapiens	ILLUMINA	2020-03-27	Spain	Europe	25	2764.89	2726	0.970304	82678366
ERR6091097	PRJEB43166	WGA	SAMEA8921246	ERX5729200	COV001972	Illumina MiSeq	PAIRED	PCR	VIRAL RNA	Severe acute respiratory syndrome coronavirus 2	Homo sapiens	ILLUMINA	2020-03-14	Spain	Europe	11	1607.72	1643	0.988596	48075765
ERR6091098	PRJEB43166	WGA	SAMEA8921170	ERX5729201	COV001155	Illumina MiSeq	PAIRED	PCR	VIRAL RNA	Severe acute respiratory syndrome coronavirus 2	Homo sapiens	ILLUMINA	2020-03-25	Spain	Europe	116	1468.62	1442	0.99164	43916046
ERR6091099	PRJEB43166	WGA	SAMEA8920861	ERX5729202	COV000483	Illumina MiSeq	PAIRED	PCR	VIRAL RNA	Severe acute respiratory syndrome coronavirus 2	Homo sapiens	ILLUMINA	2020-03-26	Spain	Europe	14	2201.42	2278	0.979367	65829112
ERR6091100	PRJEB43166	WGA	SAMEA8920719	ERX5729203	COV000269	Illumina MiSeq	PAIRED	PCR	VIRAL RNA	Severe acute respiratory syndrome coronavirus 2	Homo sapiens	ILLUMINA	2020-03-20	Spain	Europe	6	2603.65	2631	0.98853	77857057
ERR6091101	PRJEB43166	WGA	SAMEA8921074	ERX5729204	COV000729	Illumina MiSeq	PAIRED	PCR	VIRAL RNA	Severe acute respiratory syndrome coronavirus 2	Homo sapiens	ILLUMINA	2020-03-07	Spain	Europe	11	2225.32	2243	0.979367	66543708
ERR6091102	PRJEB43166	WGA	SAMEA8920999	ERX5729205	COV000918	Illumina MiSeq	PAIRED	PCR	VIRAL RNA	Severe acute respiratory syndrome coronavirus 2	Homo sapiens	ILLUMINA	2020-03-27	Spain	Europe	9	2731.43	2712	0.995452	81677836
ERR6091103	PRJEB43166	WGA	SAMEA8920798	ERX5729206	COV000387	Illumina MiSeq	PAIRED	PCR	VIRAL RNA	Severe acute respiratory syndrome coronavirus 2	Homo sapiens	ILLUMINA	2020-03-18	Spain	Europe	25	2470.57	2168	0.879276	73877396
ERR6091104	PRJEB43166	WGA	SAMEA8920668	ERX5729207	COV000210	Illumina MiSeq	PAIRED	PCR	VIRAL RNA	Severe acute respiratory syndrome coronavirus 2	Homo sapiens	ILLUMINA	2020-03-23	Spain	Europe	20	2294.19	2363	0.960706	68603290
ERR6091105	PRJEB43166	WGA	SAMEA8921247	ERX5729208	COV001973	Illumina MiSeq	PAIRED	PCR	VIRAL RNA	Severe acute respiratory syndrome coronavirus 2	Homo sapiens	ILLUMINA	2020-03-14	Spain	Europe	21	2005.94	1990	0.979367	59983642
ERR6091106	PRJEB43166	WGA	SAMEA8921171	ERX5729209	COV001159	Illumina MiSeq	PAIRED	PCR	VIRAL RNA	Severe acute respiratory syndrome coronavirus 2	Homo sapiens	ILLUMINA	2020-03-25	Spain	Europe	132	2292.17	2253	0.964017	68542634
ERR6091107	PRJEB43166	WGA	SAMEA8920862	ERX5729210	COV000484	Illumina MiSeq	PAIRED	PCR	VIRAL RNA	Severe acute respiratory syndrome coronavirus 2	Homo sapiens	ILLUMINA	2020-03-26	Spain	Europe	16	1960.75	1980	0.988663	58632277
ERR6091108	PRJEB43166	WGA	SAMEA8921000	ERX5729211	COV000920	Illumina MiSeq	PAIRED	PCR	VIRAL RNA	Severe acute respiratory syndrome coronavirus 2	Homo sapiens	ILLUMINA	2020-03-27	Spain	Europe	25	1965.54	1898	0.986055	58775416
ERR6091109	PRJEB43166	WGA	SAMEA8921075	ERX5729212	COV000730	Illumina MiSeq	PAIRED	PCR	VIRAL RNA	Severe acute respiratory syndrome coronavirus 2	Homo sapiens	ILLUMINA	2020-03-07	Spain	Europe	11	1774.09	1837	0.979367	53050466
ERR6091110	PRJEB43166	WGA	SAMEA8920929	ERX5729213	COV000575	Illumina MiSeq	PAIRED	PCR	VIRAL RNA	Severe acute respiratory syndrome coronavirus 2	Homo sapiens	ILLUMINA	2020-03-27	Spain	Europe	17	2953.31	3004	0.995686	88312842
ERR6091111	PRJEB43166	WGA	SAMEA8920799	ERX5729214	COV000388	Illumina MiSeq	PAIRED	PCR	VIRAL RNA	Severe acute respiratory syndrome coronavirus 2	Homo sapiens	ILLUMINA	2020-03-13	Spain	Europe	56	2298.35	1758	0.882019	68727460
ERR6091112	PRJEB43166	WGA	SAMEA8920720	ERX5729215	COV000270	Illumina MiSeq	PAIRED	PCR	VIRAL RNA	Severe acute respiratory syndrome coronavirus 2	Homo sapiens	ILLUMINA	2020-03-20	Spain	Europe	17	3157.47	3233	0.988663	94417974
ERR6091113	PRJEB43166	WGA	SAMEA8921248	ERX5729216	COV001975	Illumina MiSeq	PAIRED	PCR	VIRAL RNA	Severe acute respiratory syndrome coronavirus 2	Homo sapiens	ILLUMINA	2020-03-15	Spain	Europe	14	1915.8	1943	0.979367	57288247
ERR6091114	PRJEB43166	WGA	SAMEA8921001	ERX5729217	COV000922	Illumina MiSeq	PAIRED	PCR	VIRAL RNA	Severe acute respiratory syndrome coronavirus 2	Homo sapiens	ILLUMINA	2020-03-27	Spain	Europe	20	1378.04	1348	0.975922	41207569
ERR6091115	PRJEB43166	WGA	SAMEA8921172	ERX5729218	COV001161	Illumina MiSeq	PAIRED	PCR	VIRAL RNA	Severe acute respiratory syndrome coronavirus 2	Homo sapiens	ILLUMINA	2020-03-25	Spain	Europe	16	1723.8	1768	0.988061	51546723
ERR6091116	PRJEB43166	WGA	SAMEA8920863	ERX5729219	COV000486	Illumina MiSeq	PAIRED	PCR	VIRAL RNA	Severe acute respiratory syndrome coronavirus 2	Homo sapiens	ILLUMINA	2020-03-26	Spain	Europe	16	2657.01	2694	0.995118	79452451
ERR6091117	PRJEB43166	WGA	SAMEA8921076	ERX5729220	COV000736	Illumina MiSeq	PAIRED	PCR	VIRAL RNA	Severe acute respiratory syndrome coronavirus 2	Homo sapiens	ILLUMINA	2020-03-07	Spain	Europe	9	2628.16	2671	0.992543	78589818
ERR6091118	PRJEB43166	WGA	SAMEA8920930	ERX5729221	COV000576	Illumina MiSeq	PAIRED	PCR	VIRAL RNA	Severe acute respiratory syndrome coronavirus 2	Homo sapiens	ILLUMINA	2020-03-30	Spain	Europe	14	2812.22	2898	0.988663	84093712
ERR6091119	PRJEB43166	WGA	SAMEA8920800	ERX5729222	COV000389	Illumina MiSeq	PAIRED	PCR	VIRAL RNA	Severe acute respiratory syndrome coronavirus 2	Homo sapiens	ILLUMINA	2020-03-13	Spain	Europe	9	2116.73	2167	0.995954	63296686
ERR6091120	PRJEB43166	WGA	SAMEA8921249	ERX5729223	COV001977	Illumina MiSeq	PAIRED	PCR	VIRAL RNA	Severe acute respiratory syndrome coronavirus 2	Homo sapiens	ILLUMINA	2020-03-15	Spain	Europe	14	1766.75	1814	0.9794	52831151
ERR6091121	PRJEB43166	WGA	SAMEA8920721	ERX5729224	COV000271	Illumina MiSeq	PAIRED	PCR	VIRAL RNA	Severe acute respiratory syndrome coronavirus 2	Homo sapiens	ILLUMINA	2020-03-20	Spain	Europe	15	3144.25	3218	0.988663	94022383
ERR6091122	PRJEB43166	WGA	SAMEA8921173	ERX5729225	COV001162	Illumina MiSeq	PAIRED	PCR	VIRAL RNA	Severe acute respiratory syndrome coronavirus 2	Homo sapiens	ILLUMINA	2020-03-25	Spain	Europe	435	1696.43	1643	0.955188	50728221
ERR6091123	PRJEB43166	WGA	SAMEA8921002	ERX5729226	COV000923	Illumina MiSeq	PAIRED	PCR	VIRAL RNA	Severe acute respiratory syndrome coronavirus 2	Homo sapiens	ILLUMINA	2020-03-27	Spain	Europe	35	2593.65	2477	0.988663	77557934
ERR6091124	PRJEB43166	WGA	SAMEA8920864	ERX5729227	COV000488	Illumina MiSeq	PAIRED	PCR	VIRAL RNA	Severe acute respiratory syndrome coronavirus 2	Homo sapiens	ILLUMINA	2020-03-25	Spain	Europe	28	1862.06	1439	0.949169	55681251
ERR6091125	PRJEB43166	WGA	SAMEA8920931	ERX5729228	COV000577	Illumina MiSeq	PAIRED	PCR	VIRAL RNA	Severe acute respiratory syndrome coronavirus 2	Homo sapiens	ILLUMINA	2020-03-30	Spain	Europe	45	1669.7	1585	0.92984	49929091
ERR6091126	PRJEB43166	WGA	SAMEA8921077	ERX5729229	COV000737	Illumina MiSeq	PAIRED	PCR	VIRAL RNA	Severe acute respiratory syndrome coronavirus 2	Homo sapiens	ILLUMINA	2020-03-07	Spain	Europe	11	2394.1	2463	0.988095	71590673
ERR6091127	PRJEB43166	WGA	SAMEA8921250	ERX5729230	COV001978	Illumina MiSeq	PAIRED	PCR	VIRAL RNA	Severe acute respiratory syndrome coronavirus 2	Homo sapiens	ILLUMINA	2020-03-15	Spain	Europe	14	2086.61	2115	0.979367	62395846
ERR6091128	PRJEB43166	WGA	SAMEA8920801	ERX5729231	COV000390	Illumina MiSeq	PAIRED	PCR	VIRAL RNA	Severe acute respiratory syndrome coronavirus 2	Homo sapiens	ILLUMINA	2020-03-24	Spain	Europe	226	2035.17	1926	0.89991	60857716
ERR6091129	PRJEB43166	WGA	SAMEA8921174	ERX5729232	COV001163	Illumina MiSeq	PAIRED	PCR	VIRAL RNA	Severe acute respiratory syndrome coronavirus 2	Homo sapiens	ILLUMINA	2020-03-25	Spain	Europe	43	2013.51	2052	0.988663	60209856
ERR6091130	PRJEB43166	WGA	SAMEA8920722	ERX5729233	COV000272	Illumina MiSeq	PAIRED	PCR	VIRAL RNA	Severe acute respiratory syndrome coronavirus 2	Homo sapiens	ILLUMINA	2020-03-20	Spain	Europe	12	3159.11	3183	0.992308	94466828
ERR6091131	PRJEB43166	WGA	SAMEA8920865	ERX5729234	COV000489	Illumina MiSeq	PAIRED	PCR	VIRAL RNA	Severe acute respiratory syndrome coronavirus 2	Homo sapiens	ILLUMINA	2020-03-28	Spain	Europe	56	1888.32	1635	0.948868	56466325
ERR6091132	PRJEB43166	WGA	SAMEA8921251	ERX5729235	COV001979	Illumina MiSeq	PAIRED	PCR	VIRAL RNA	Severe acute respiratory syndrome coronavirus 2	Homo sapiens	ILLUMINA	2020-03-15	Spain	Europe	12	1706.51	1735	0.979367	51029885
ERR6091133	PRJEB43166	WGA	SAMEA8920932	ERX5729236	COV000578	Illumina MiSeq	PAIRED	PCR	VIRAL RNA	Severe acute respiratory syndrome coronavirus 2	Homo sapiens	ILLUMINA	2020-03-27	Spain	Europe	86	1606.42	1438	0.94218	48036672
ERR6091134	PRJEB43166	WGA	SAMEA8921003	ERX5729237	COV000924	Illumina MiSeq	PAIRED	PCR	VIRAL RNA	Severe acute respiratory syndrome coronavirus 2	Homo sapiens	ILLUMINA	2020-03-27	Spain	Europe	48	3102.48	3029	0.986222	92773430
ERR6091135	PRJEB43166	WGA	SAMEA8921078	ERX5729238	COV000738	Illumina MiSeq	PAIRED	PCR	VIRAL RNA	Severe acute respiratory syndrome coronavirus 2	Homo sapiens	ILLUMINA	2020-03-07	Spain	Europe	9	2052.16	2087	0.988563	61365802
ERR6091136	PRJEB43166	WGA	SAMEA8920802	ERX5729239	COV000391	Illumina MiSeq	PAIRED	PCR	VIRAL RNA	Severe acute respiratory syndrome coronavirus 2	Homo sapiens	ILLUMINA	2020-03-23	Spain	Europe	42	2276.67	2177	0.881383	68079258
ERR6091137	PRJEB43166	WGA	SAMEA8921175	ERX5729240	COV001164	Illumina MiSeq	PAIRED	PCR	VIRAL RNA	Severe acute respiratory syndrome coronavirus 2	Homo sapiens	ILLUMINA	2020-03-25	Spain	Europe	170	1903.19	1961	0.988663	56911083
ERR6091138	PRJEB43166	WGA	SAMEA8920933	ERX5729241	COV000579	Illumina MiSeq	PAIRED	PCR	VIRAL RNA	Severe acute respiratory syndrome coronavirus 2	Homo sapiens	ILLUMINA	2020-03-28	Spain	Europe	79	1396.45	1337	0.949871	41758074
ERR6091139	PRJEB43166	WGA	SAMEA8920866	ERX5729242	COV000491	Illumina MiSeq	PAIRED	PCR	VIRAL RNA	Severe acute respiratory syndrome coronavirus 2	Homo sapiens	ILLUMINA	2020-03-29	Spain	Europe	54	1820.72	1461	0.942915	54444918
ERR6091140	PRJEB43166	WGA	SAMEA8921252	ERX5729243	COV001982	Illumina MiSeq	PAIRED	PCR	VIRAL RNA	Severe acute respiratory syndrome coronavirus 2	Homo sapiens	ILLUMINA	2020-03-15	Spain	Europe	16	2404.9	2442	0.979367	71913737
ERR6091141	PRJEB43166	WGA	SAMEA8920723	ERX5729244	COV000273	Illumina MiSeq	PAIRED	PCR	VIRAL RNA	Severe acute respiratory syndrome coronavirus 2	Homo sapiens	ILLUMINA	2020-03-20	Spain	Europe	15	3036.31	3042	0.98873	90794631
ERR6091142	PRJEB43166	WGA	SAMEA8921079	ERX5729245	COV000744	Illumina MiSeq	PAIRED	PCR	VIRAL RNA	Severe acute respiratory syndrome coronavirus 2	Homo sapiens	ILLUMINA	2020-03-08	Spain	Europe	12	1978.94	2055	0.981741	59176383
ERR6091143	PRJEB43166	WGA	SAMEA8921004	ERX5729246	COV000925	Illumina MiSeq	PAIRED	PCR	VIRAL RNA	Severe acute respiratory syndrome coronavirus 2	Homo sapiens	ILLUMINA	2020-03-27	Spain	Europe	36	1925.46	1716	0.973949	57577082
ERR6091144	PRJEB43166	WGA	SAMEA8921176	ERX5729247	COV001168	Illumina MiSeq	PAIRED	PCR	VIRAL RNA	Severe acute respiratory syndrome coronavirus 2	Homo sapiens	ILLUMINA	2020-03-26	Spain	Europe	161	2372.48	2297	0.988663	70944345
ERR6091145	PRJEB43166	WGA	SAMEA8920803	ERX5729248	COV000392	Illumina MiSeq	PAIRED	PCR	VIRAL RNA	Severe acute respiratory syndrome coronavirus 2	Homo sapiens	ILLUMINA	2020-03-24	Spain	Europe	144	3046.06	2584	0.878808	91086337
ERR6091146	PRJEB43166	WGA	SAMEA8921253	ERX5729249	COV001983	Illumina MiSeq	PAIRED	PCR	VIRAL RNA	Severe acute respiratory syndrome coronavirus 2	Homo sapiens	ILLUMINA	2020-03-15	Spain	Europe	15	1141.21	1177	0.979266	34125461
ERR6091147	PRJEB43166	WGA	SAMEA8920934	ERX5729250	COV000580	Illumina MiSeq	PAIRED	PCR	VIRAL RNA	Severe acute respiratory syndrome coronavirus 2	Homo sapiens	ILLUMINA	2020-03-28	Spain	Europe	18	2182.39	2203	0.988663	65259880
ERR6091148	PRJEB43166	WGA	SAMEA8920867	ERX5729251	COV000492	Illumina MiSeq	PAIRED	PCR	VIRAL RNA	Severe acute respiratory syndrome coronavirus 2	Homo sapiens	ILLUMINA	2020-03-29	Spain	Europe	5	2118.46	2137	0.988663	63348406
ERR6091149	PRJEB43166	WGA	SAMEA8921080	ERX5729252	COV000748	Illumina MiSeq	PAIRED	PCR	VIRAL RNA	Severe acute respiratory syndrome coronavirus 2	Homo sapiens	ILLUMINA	2020-03-07	Spain	Europe	9	1471.3	1505	0.988663	43996176
ERR6091150	PRJEB43166	WGA	SAMEA8921005	ERX5729253	COV000926	Illumina MiSeq	PAIRED	PCR	VIRAL RNA	Severe acute respiratory syndrome coronavirus 2	Homo sapiens	ILLUMINA	2020-03-27	Spain	Europe	14	1762.3	1760	0.985921	52698114
ERR6091151	PRJEB43166	WGA	SAMEA8920724	ERX5729254	COV000274	Illumina MiSeq	PAIRED	PCR	VIRAL RNA	Severe acute respiratory syndrome coronavirus 2	Homo sapiens	ILLUMINA	2020-03-20	Spain	Europe	20	2456.69	2387	0.979601	73462445
ERR6091152	PRJEB43166	WGA	SAMEA8921254	ERX5729255	COV001988	Illumina MiSeq	PAIRED	PCR	VIRAL RNA	Severe acute respiratory syndrome coronavirus 2	Homo sapiens	ILLUMINA	2020-03-15	Spain	Europe	16	2062.04	2112	0.979367	61661284
ERR6091153	PRJEB43166	WGA	SAMEA8920935	ERX5729256	COV000581	Illumina MiSeq	PAIRED	PCR	VIRAL RNA	Severe acute respiratory syndrome coronavirus 2	Homo sapiens	ILLUMINA	2020-03-28	Spain	Europe	15	2215.67	2195	0.990302	66255276
ERR6091154	PRJEB43166	WGA	SAMEA8921081	ERX5729257	COV000749	Illumina MiSeq	PAIRED	PCR	VIRAL RNA	Severe acute respiratory syndrome coronavirus 2	Homo sapiens	ILLUMINA	2020-03-08	Spain	Europe	13	1774.2	1820	0.979367	53053988
ERR6091155	PRJEB43166	WGA	SAMEA8920804	ERX5729258	COV000393	Illumina MiSeq	PAIRED	PCR	VIRAL RNA	Severe acute respiratory syndrome coronavirus 2	Homo sapiens	ILLUMINA	2020-03-12	Spain	Europe	10	2673.04	2774	0.98863	79932013
ERR6091156	PRJEB43166	WGA	SAMEA8921177	ERX5729259	COV001169	Illumina MiSeq	PAIRED	PCR	VIRAL RNA	Severe acute respiratory syndrome coronavirus 2	Homo sapiens	ILLUMINA	2020-03-26	Spain	Europe	12	2641.36	2721	0.988663	78984557
ERR6091157	PRJEB43166	WGA	SAMEA8921006	ERX5729260	COV000927	Illumina MiSeq	PAIRED	PCR	VIRAL RNA	Severe acute respiratory syndrome coronavirus 2	Homo sapiens	ILLUMINA	2020-03-27	Spain	Europe	9	1886	1851	0.988663	56396920
ERR6091158	PRJEB43166	WGA	SAMEA8920868	ERX5729261	COV000495	Illumina MiSeq	PAIRED	PCR	VIRAL RNA	Severe acute respiratory syndrome coronavirus 2	Homo sapiens	ILLUMINA	2020-03-25	Spain	Europe	12	2862.44	2902	0.982978	85595510
ERR6091159	PRJEB43166	WGA	SAMEA8920725	ERX5729262	COV000276	Illumina MiSeq	PAIRED	PCR	VIRAL RNA	Severe acute respiratory syndrome coronavirus 2	Homo sapiens	ILLUMINA	2020-03-14	Spain	Europe	18	2610.87	2508	0.978664	78072797
ERR6091160	PRJEB43166	WGA	SAMEA8921255	ERX5729263	COV001992	Illumina MiSeq	PAIRED	PCR	VIRAL RNA	Severe acute respiratory syndrome coronavirus 2	Homo sapiens	ILLUMINA	2020-03-15	Spain	Europe	14	1336.69	1351	0.979367	39971041
ERR6091161	PRJEB43166	WGA	SAMEA8921082	ERX5729264	COV000750	Illumina MiSeq	PAIRED	PCR	VIRAL RNA	Severe acute respiratory syndrome coronavirus 2	Homo sapiens	ILLUMINA	2020-03-08	Spain	Europe	11	1531.36	1517	0.983915	45792342
ERR6091162	PRJEB43166	WGA	SAMEA8921007	ERX5729265	COV000928	Illumina MiSeq	PAIRED	PCR	VIRAL RNA	Severe acute respiratory syndrome coronavirus 2	Homo sapiens	ILLUMINA	2020-03-27	Spain	Europe	13	2150.07	2206	0.988663	64293583
ERR6091163	PRJEB43166	WGA	SAMEA8920805	ERX5729266	COV000394	Illumina MiSeq	PAIRED	PCR	VIRAL RNA	Severe acute respiratory syndrome coronavirus 2	Homo sapiens	ILLUMINA	2020-03-19	Spain	Europe	27	2448.42	2498	0.928636	73215222
ERR6091164	PRJEB43166	WGA	SAMEA8920936	ERX5729267	COV000582	Illumina MiSeq	PAIRED	PCR	VIRAL RNA	Severe acute respiratory syndrome coronavirus 2	Homo sapiens	ILLUMINA	2020-03-28	Spain	Europe	15	2422.6	2462	0.988663	72442911
ERR6091165	PRJEB43166	WGA	SAMEA8921178	ERX5729268	COV001170	Illumina MiSeq	PAIRED	PCR	VIRAL RNA	Severe acute respiratory syndrome coronavirus 2	Homo sapiens	ILLUMINA	2020-03-26	Spain	Europe	45	2288.3	2298	0.981072	68426990
ERR6091166	PRJEB43166	WGA	SAMEA8920869	ERX5729269	COV000496	Illumina MiSeq	PAIRED	PCR	VIRAL RNA	Severe acute respiratory syndrome coronavirus 2	Homo sapiens	ILLUMINA	2020-03-25	Spain	Europe	14	2333.04	2016	0.979467	69764778
ERR6091167	PRJEB43166	WGA	SAMEA8920726	ERX5729270	COV000277	Illumina MiSeq	PAIRED	PCR	VIRAL RNA	Severe acute respiratory syndrome coronavirus 2	Homo sapiens	ILLUMINA	2020-03-15	Spain	Europe	29	2161.16	2126	0.963616	64625028
ERR6091168	PRJEB43166	WGA	SAMEA8921083	ERX5729271	COV000751	Illumina MiSeq	PAIRED	PCR	VIRAL RNA	Severe acute respiratory syndrome coronavirus 2	Homo sapiens	ILLUMINA	2020-03-05	Spain	Europe	15	1582.57	1619	0.96084	47323734
ERR6091169	PRJEB43166	WGA	SAMEA8921256	ERX5729272	COV001993	Illumina MiSeq	PAIRED	PCR	VIRAL RNA	Severe acute respiratory syndrome coronavirus 2	Homo sapiens	ILLUMINA	2020-03-15	Spain	Europe	15	2239.66	2318	0.979367	66972473
ERR6091170	PRJEB43166	WGA	SAMEA8921008	ERX5729273	COV000929	Illumina MiSeq	PAIRED	PCR	VIRAL RNA	Severe acute respiratory syndrome coronavirus 2	Homo sapiens	ILLUMINA	2020-03-27	Spain	Europe	24	2148.18	2039	0.982209	64236889
ERR6091171	PRJEB43166	WGA	SAMEA8920937	ERX5729274	COV000583	Illumina MiSeq	PAIRED	PCR	VIRAL RNA	Severe acute respiratory syndrome coronavirus 2	Homo sapiens	ILLUMINA	2020-03-28	Spain	Europe	13	1933.39	1955	0.981273	57814085
ERR6091172	PRJEB43166	WGA	SAMEA8921179	ERX5729275	COV001171	Illumina MiSeq	PAIRED	PCR	VIRAL RNA	Severe acute respiratory syndrome coronavirus 2	Homo sapiens	ILLUMINA	2020-03-26	Spain	Europe	13	2349.59	2347	0.972912	70259929
ERR6091173	PRJEB43166	WGA	SAMEA8920806	ERX5729276	COV000395	Illumina MiSeq	PAIRED	PCR	VIRAL RNA	Severe acute respiratory syndrome coronavirus 2	Homo sapiens	ILLUMINA	2020-03-13	Spain	Europe	206	2624	2424	0.884393	78465465
ERR6091174	PRJEB43166	WGA	SAMEA8921084	ERX5729277	COV000752	Illumina MiSeq	PAIRED	PCR	VIRAL RNA	Severe acute respiratory syndrome coronavirus 2	Homo sapiens	ILLUMINA	2020-03-05	Spain	Europe	13	1967.23	2028	0.979199	58825956
ERR6091175	PRJEB43166	WGA	SAMEA8921257	ERX5729278	COV001994	Illumina MiSeq	PAIRED	PCR	VIRAL RNA	Severe acute respiratory syndrome coronavirus 2	Homo sapiens	ILLUMINA	2020-03-16	Spain	Europe	16	1895.67	1899	0.979367	56686122
ERR6091176	PRJEB43166	WGA	SAMEA8920727	ERX5729279	COV000278	Illumina MiSeq	PAIRED	PCR	VIRAL RNA	Severe acute respiratory syndrome coronavirus 2	Homo sapiens	ILLUMINA	2020-03-17	Spain	Europe	11	2394.36	2436	0.988663	71598624
ERR6091177	PRJEB43166	WGA	SAMEA8920870	ERX5729280	COV000497	Illumina MiSeq	PAIRED	PCR	VIRAL RNA	Severe acute respiratory syndrome coronavirus 2	Homo sapiens	ILLUMINA	2020-03-23	Spain	Europe	25	2604.81	2539	0.969936	77891500
ERR6091178	PRJEB43166	WGA	SAMEA8921009	ERX5729281	COV000931	Illumina MiSeq	PAIRED	PCR	VIRAL RNA	Severe acute respiratory syndrome coronavirus 2	Homo sapiens	ILLUMINA	2020-03-27	Spain	Europe	13	2217.1	2261	0.988663	66297888
ERR6091179	PRJEB43166	WGA	SAMEA8920938	ERX5729282	COV000584	Illumina MiSeq	PAIRED	PCR	VIRAL RNA	Severe acute respiratory syndrome coronavirus 2	Homo sapiens	ILLUMINA	2020-03-28	Spain	Europe	10	2532.74	2571	0.988663	75736549
ERR6091180	PRJEB43166	WGA	SAMEA8921085	ERX5729283	COV000754	Illumina MiSeq	PAIRED	PCR	VIRAL RNA	Severe acute respiratory syndrome coronavirus 2	Homo sapiens	ILLUMINA	2020-03-10	Spain	Europe	8	1873.07	1833	0.995318	56010405
ERR6091181	PRJEB43166	WGA	SAMEA8921258	ERX5729284	COV002000	Illumina MiSeq	PAIRED	PCR	VIRAL RNA	Severe acute respiratory syndrome coronavirus 2	Homo sapiens	ILLUMINA	2020-03-16	Spain	Europe	10	1897.2	1941	0.979367	56731826
ERR6091182	PRJEB43166	WGA	SAMEA8920807	ERX5729285	COV000396	Illumina MiSeq	PAIRED	PCR	VIRAL RNA	Severe acute respiratory syndrome coronavirus 2	Homo sapiens	ILLUMINA	2020-03-23	Spain	Europe	153	2989.08	2768	0.897101	89382576
ERR6091183	PRJEB43166	WGA	SAMEA8921180	ERX5729286	COV001176	Illumina MiSeq	PAIRED	PCR	VIRAL RNA	Severe acute respiratory syndrome coronavirus 2	Homo sapiens	ILLUMINA	2020-03-25	Spain	Europe	10	3203.14	3164	0.995051	95783362
ERR6091184	PRJEB43166	WGA	SAMEA8920728	ERX5729287	COV000279	Illumina MiSeq	PAIRED	PCR	VIRAL RNA	Severe acute respiratory syndrome coronavirus 2	Homo sapiens	ILLUMINA	2020-03-18	Spain	Europe	9	2365.23	2363	0.98853	70727573
ERR6091185	PRJEB43166	WGA	SAMEA8921010	ERX5729288	COV000932	Illumina MiSeq	PAIRED	PCR	VIRAL RNA	Severe acute respiratory syndrome coronavirus 2	Homo sapiens	ILLUMINA	2020-03-27	Spain	Europe	16	2372.92	2375	0.988128	70957448
ERR6091186	PRJEB43166	WGA	SAMEA8920871	ERX5729289	COV000498	Illumina MiSeq	PAIRED	PCR	VIRAL RNA	Severe acute respiratory syndrome coronavirus 2	Homo sapiens	ILLUMINA	2020-03-25	Spain	Europe	19	2578.85	2598	0.988663	77115429
ERR6091187	PRJEB43166	WGA	SAMEA8921086	ERX5729290	COV000756	Illumina MiSeq	PAIRED	PCR	VIRAL RNA	Severe acute respiratory syndrome coronavirus 2	Homo sapiens	ILLUMINA	2020-03-06	Spain	Europe	10	1701.96	1737	0.975019	50893743
ERR6091188	PRJEB43166	WGA	SAMEA8921259	ERX5729291	COV002001	Illumina MiSeq	PAIRED	PCR	VIRAL RNA	Severe acute respiratory syndrome coronavirus 2	Homo sapiens	ILLUMINA	2020-03-16	Spain	Europe	12	2011.73	2075	0.985654	60156826
ERR6091189	PRJEB43166	WGA	SAMEA8921181	ERX5729292	COV001191	Illumina MiSeq	PAIRED	PCR	VIRAL RNA	Severe acute respiratory syndrome coronavirus 2	Homo sapiens	ILLUMINA	2020-03-25	Spain	Europe	21	2126.96	2183	0.979367	63602588
ERR6091190	PRJEB43166	WGA	SAMEA8920939	ERX5729293	COV000585	Illumina MiSeq	PAIRED	PCR	VIRAL RNA	Severe acute respiratory syndrome coronavirus 2	Homo sapiens	ILLUMINA	2020-03-28	Spain	Europe	15	2800.99	2846	0.974183	83757892
ERR6091191	PRJEB43166	WGA	SAMEA8920808	ERX5729294	COV000397	Illumina MiSeq	PAIRED	PCR	VIRAL RNA	Severe acute respiratory syndrome coronavirus 2	Homo sapiens	ILLUMINA	2020-03-25	Spain	Europe	12	2605.69	2757	0.978999	77917867
ERR6091192	PRJEB43166	WGA	SAMEA8921011	ERX5729295	COV000933	Illumina MiSeq	PAIRED	PCR	VIRAL RNA	Severe acute respiratory syndrome coronavirus 2	Homo sapiens	ILLUMINA	2020-03-27	Spain	Europe	13	1721.87	1767	0.988663	51489054
ERR6091193	PRJEB43166	WGA	SAMEA8920729	ERX5729296	COV000280	Illumina MiSeq	PAIRED	PCR	VIRAL RNA	Severe acute respiratory syndrome coronavirus 2	Homo sapiens	ILLUMINA	2020-03-18	Spain	Europe	168	2361.06	2290	0.970371	70602646
ERR6091194	PRJEB43166	WGA	SAMEA8921087	ERX5729297	COV000758	Illumina MiSeq	PAIRED	PCR	VIRAL RNA	Severe acute respiratory syndrome coronavirus 2	Homo sapiens	ILLUMINA	2020-03-06	Spain	Europe	9	1419.21	1431	0.987928	42438700
ERR6091195	PRJEB43166	WGA	SAMEA8920872	ERX5729298	COV000500	Illumina MiSeq	PAIRED	PCR	VIRAL RNA	Severe acute respiratory syndrome coronavirus 2	Homo sapiens	ILLUMINA	2020-03-27	Spain	Europe	17	2550.89	2610	0.979367	76279249
ERR6091196	PRJEB43166	WGA	SAMEA8921260	ERX5729299	COV002003	Illumina MiSeq	PAIRED	PCR	VIRAL RNA	Severe acute respiratory syndrome coronavirus 2	Homo sapiens	ILLUMINA	2020-03-14	Spain	Europe	24	1704.92	1699	0.975655	50982076
ERR6091197	PRJEB43166	WGA	SAMEA8920940	ERX5729300	COV000587	Illumina MiSeq	PAIRED	PCR	VIRAL RNA	Severe acute respiratory syndrome coronavirus 2	Homo sapiens	ILLUMINA	2020-04-01	Spain	Europe	44	1407.33	916	0.842491	42083497
ERR6091198	PRJEB43166	WGA	SAMEA8921182	ERX5729301	COV001192	Illumina MiSeq	PAIRED	PCR	VIRAL RNA	Severe acute respiratory syndrome coronavirus 2	Homo sapiens	ILLUMINA	2020-03-25	Spain	Europe	18	2121.2	2170	0.973447	63430336
ERR6091199	PRJEB43166	WGA	SAMEA8921012	ERX5729302	COV000934	Illumina MiSeq	PAIRED	PCR	VIRAL RNA	Severe acute respiratory syndrome coronavirus 2	Homo sapiens	ILLUMINA	2020-03-27	Spain	Europe	15	1824.32	1893	0.979367	54552536
ERR6091200	PRJEB43166	WGA	SAMEA8921088	ERX5729303	COV000759	Illumina MiSeq	PAIRED	PCR	VIRAL RNA	Severe acute respiratory syndrome coronavirus 2	Homo sapiens	ILLUMINA	2020-03-06	Spain	Europe	11	1894.42	1968	0.979367	56648980
ERR6091201	PRJEB43166	WGA	SAMEA8921261	ERX5729304	COV002010	Illumina MiSeq	PAIRED	PCR	VIRAL RNA	Severe acute respiratory syndrome coronavirus 2	Homo sapiens	ILLUMINA	2020-03-14	Spain	Europe	62	1117.06	718	0.845668	33403533
ERR6091202	PRJEB43166	WGA	SAMEA8920730	ERX5729305	COV000281	Illumina MiSeq	PAIRED	PCR	VIRAL RNA	Severe acute respiratory syndrome coronavirus 2	Homo sapiens	ILLUMINA	2020-03-18	Spain	Europe	16	2607.03	2621	0.978664	77958044
ERR6091203	PRJEB43166	WGA	SAMEA8920809	ERX5729306	COV000398	Illumina MiSeq	PAIRED	PCR	VIRAL RNA	Severe acute respiratory syndrome coronavirus 2	Homo sapiens	ILLUMINA	2020-03-20	Spain	Europe	20	2943.14	3132	0.952647	88008711
ERR6091204	PRJEB43166	WGA	SAMEA8920941	ERX5729307	COV000588	Illumina MiSeq	PAIRED	PCR	VIRAL RNA	Severe acute respiratory syndrome coronavirus 2	Homo sapiens	ILLUMINA	2020-04-01	Spain	Europe	44	1718.29	1317	0.907167	51382086
ERR6091205	PRJEB43166	WGA	SAMEA8921183	ERX5729308	COV001194	Illumina MiSeq	PAIRED	PCR	VIRAL RNA	Severe acute respiratory syndrome coronavirus 2	Homo sapiens	ILLUMINA	2020-03-25	Spain	Europe	16	2108.98	2084	0.988663	63064923
ERR6091206	PRJEB43166	WGA	SAMEA8920873	ERX5729309	COV000502	Illumina MiSeq	PAIRED	PCR	VIRAL RNA	Severe acute respiratory syndrome coronavirus 2	Homo sapiens	ILLUMINA	2020-03-29	Spain	Europe	99	3045.12	2774	0.957329	91058325
ERR6091207	PRJEB43166	WGA	SAMEA8921013	ERX5729310	COV000935	Illumina MiSeq	PAIRED	PCR	VIRAL RNA	Severe acute respiratory syndrome coronavirus 2	Homo sapiens	ILLUMINA	2020-03-27	Spain	Europe	6	2216.59	2309	0.98659	66282626
ERR6091208	PRJEB43166	WGA	SAMEA8921262	ERX5729311	COV002025	Illumina MiSeq	PAIRED	PCR	VIRAL RNA	Severe acute respiratory syndrome coronavirus 2	Homo sapiens	ILLUMINA	2020-03-17	Spain	Europe	12	1818.76	1854	0.979367	54386353
ERR6091209	PRJEB43166	WGA	SAMEA8921089	ERX5729312	COV000760	Illumina MiSeq	PAIRED	PCR	VIRAL RNA	Severe acute respiratory syndrome coronavirus 2	Homo sapiens	ILLUMINA	2020-03-10	Spain	Europe	16	2688.06	2800	0.985319	80381158
ERR6091210	PRJEB43166	WGA	SAMEA8920810	ERX5729313	COV000400	Illumina MiSeq	PAIRED	PCR	VIRAL RNA	Severe acute respiratory syndrome coronavirus 2	Homo sapiens	ILLUMINA	2020-03-24	Spain	Europe	25	2069.76	2093	0.888406	61892061
ERR6091211	PRJEB43166	WGA	SAMEA8921184	ERX5729314	COV001195	Illumina MiSeq	PAIRED	PCR	VIRAL RNA	Severe acute respiratory syndrome coronavirus 2	Homo sapiens	ILLUMINA	2020-03-25	Spain	Europe	41	1079.15	876	0.866669	32269736
ERR6091212	PRJEB43166	WGA	SAMEA8920731	ERX5729315	COV000282	Illumina MiSeq	PAIRED	PCR	VIRAL RNA	Severe acute respiratory syndrome coronavirus 2	Homo sapiens	ILLUMINA	2020-03-18	Spain	Europe	17	2720.39	2766	0.988663	81347709
ERR6091213	PRJEB43166	WGA	SAMEA8920942	ERX5729316	COV000589	Illumina MiSeq	PAIRED	PCR	VIRAL RNA	Severe acute respiratory syndrome coronavirus 2	Homo sapiens	ILLUMINA	2020-04-01	Spain	Europe	51	2034.07	1829	0.979868	60824788
ERR6091214	PRJEB43166	WGA	SAMEA8920874	ERX5729317	COV000503	Illumina MiSeq	PAIRED	PCR	VIRAL RNA	Severe acute respiratory syndrome coronavirus 2	Homo sapiens	ILLUMINA	2020-03-26	Spain	Europe	16	2184.83	2259	0.978932	65333041
ERR6091215	PRJEB43166	WGA	SAMEA8921014	ERX5729318	COV000936	Illumina MiSeq	PAIRED	PCR	VIRAL RNA	Severe acute respiratory syndrome coronavirus 2	Homo sapiens	ILLUMINA	2020-03-28	Spain	Europe	26	1870.07	1898	0.988095	55920593
ERR6091216	PRJEB43166	WGA	SAMEA8921263	ERX5729319	COV002026	Illumina MiSeq	PAIRED	PCR	VIRAL RNA	Severe acute respiratory syndrome coronavirus 2	Homo sapiens	ILLUMINA	2020-03-16	Spain	Europe	38	1607.35	1514	0.950674	48064444
ERR6091217	PRJEB43166	WGA	SAMEA8921090	ERX5729320	COV000766	Illumina MiSeq	PAIRED	PCR	VIRAL RNA	Severe acute respiratory syndrome coronavirus 2	Homo sapiens	ILLUMINA	2020-03-07	Spain	Europe	13	1449.38	1484	0.986222	43340784
ERR6091218	PRJEB43166	WGA	SAMEA8920811	ERX5729321	COV000402	Illumina MiSeq	PAIRED	PCR	VIRAL RNA	Severe acute respiratory syndrome coronavirus 2	Homo sapiens	ILLUMINA	2020-03-22	Spain	Europe	36	1883.46	1936	0.911581	56321225
ERR6091219	PRJEB43166	WGA	SAMEA8921185	ERX5729322	COV001196	Illumina MiSeq	PAIRED	PCR	VIRAL RNA	Severe acute respiratory syndrome coronavirus 2	Homo sapiens	ILLUMINA	2020-03-25	Spain	Europe	12	2726.17	2783	0.988663	81520759
ERR6091220	PRJEB43166	WGA	SAMEA8920943	ERX5729323	COV000594	Illumina MiSeq	PAIRED	PCR	VIRAL RNA	Severe acute respiratory syndrome coronavirus 2	Homo sapiens	ILLUMINA	2020-04-01	Spain	Europe	14	2244	2206	0.995954	67102431
ERR6091221	PRJEB43166	WGA	SAMEA8921015	ERX5729324	COV000937	Illumina MiSeq	PAIRED	PCR	VIRAL RNA	Severe acute respiratory syndrome coronavirus 2	Homo sapiens	ILLUMINA	2020-03-28	Spain	Europe	49	1990.98	1730	0.961074	59536174
ERR6091222	PRJEB43166	WGA	SAMEA8921264	ERX5729325	COV002027	Illumina MiSeq	PAIRED	PCR	VIRAL RNA	Severe acute respiratory syndrome coronavirus 2	Homo sapiens	ILLUMINA	2020-03-17	Spain	Europe	12	1221.18	1251	0.979367	36516908
ERR6091223	PRJEB43166	WGA	SAMEA8920732	ERX5729326	COV000283	Illumina MiSeq	PAIRED	PCR	VIRAL RNA	Severe acute respiratory syndrome coronavirus 2	Homo sapiens	ILLUMINA	2020-03-18	Spain	Europe	7	2635.09	2635	0.988663	78797077
ERR6091224	PRJEB43166	WGA	SAMEA8921091	ERX5729327	COV000769	Illumina MiSeq	PAIRED	PCR	VIRAL RNA	Severe acute respiratory syndrome coronavirus 2	Homo sapiens	ILLUMINA	2020-03-09	Spain	Europe	14	2016.64	2094	0.979367	60303456
ERR6091225	PRJEB43166	WGA	SAMEA8920875	ERX5729328	COV000504	Illumina MiSeq	PAIRED	PCR	VIRAL RNA	Severe acute respiratory syndrome coronavirus 2	Homo sapiens	ILLUMINA	2020-03-26	Spain	Europe	103	3275.41	3052	0.952881	97944647
ERR6091226	PRJEB43166	WGA	SAMEA8921186	ERX5729329	COV001209	Illumina MiSeq	PAIRED	PCR	VIRAL RNA	Severe acute respiratory syndrome coronavirus 2	Homo sapiens	ILLUMINA	2020-03-24	Spain	Europe	11	1876.95	1878	0.988663	56126519
ERR6091227	PRJEB43166	WGA	SAMEA8921016	ERX5729330	COV000938	Illumina MiSeq	PAIRED	PCR	VIRAL RNA	Severe acute respiratory syndrome coronavirus 2	Homo sapiens	ILLUMINA	2020-03-28	Spain	Europe	14	1518.61	1488	0.987727	45411048
ERR6091228	PRJEB43166	WGA	SAMEA8920812	ERX5729331	COV000403	Illumina MiSeq	PAIRED	PCR	VIRAL RNA	Severe acute respiratory syndrome coronavirus 2	Homo sapiens	ILLUMINA	2020-03-23	Spain	Europe	36	2716.54	2332	0.860549	81232728
ERR6091229	PRJEB43166	WGA	SAMEA8921265	ERX5729332	COV002028	Illumina MiSeq	PAIRED	PCR	VIRAL RNA	Severe acute respiratory syndrome coronavirus 2	Homo sapiens	ILLUMINA	2020-03-17	Spain	Europe	32	1883.61	1798	0.975186	56325597
ERR6091230	PRJEB43166	WGA	SAMEA8920944	ERX5729333	COV000596	Illumina MiSeq	PAIRED	PCR	VIRAL RNA	Severe acute respiratory syndrome coronavirus 2	Homo sapiens	ILLUMINA	2020-04-01	Spain	Europe	23	2728.06	2651	0.979868	81577233
ERR6091231	PRJEB43166	WGA	SAMEA8921092	ERX5729334	COV000775	Illumina MiSeq	PAIRED	PCR	VIRAL RNA	Severe acute respiratory syndrome coronavirus 2	Homo sapiens	ILLUMINA	2020-03-09	Spain	Europe	11	1462.84	1518	0.979367	43743353
ERR6091232	PRJEB43166	WGA	SAMEA8920876	ERX5729335	COV000505	Illumina MiSeq	PAIRED	PCR	VIRAL RNA	Severe acute respiratory syndrome coronavirus 2	Homo sapiens	ILLUMINA	2020-03-26	Spain	Europe	111	1969.95	1846	0.961442	58907387
ERR6091233	PRJEB43166	WGA	SAMEA8920733	ERX5729336	COV000284	Illumina MiSeq	PAIRED	PCR	VIRAL RNA	Severe acute respiratory syndrome coronavirus 2	Homo sapiens	ILLUMINA	2020-03-18	Spain	Europe	16	3039.71	2932	0.995853	90896383
ERR6091234	PRJEB43166	WGA	SAMEA8921187	ERX5729337	COV001211	Illumina MiSeq	PAIRED	PCR	VIRAL RNA	Severe acute respiratory syndrome coronavirus 2	Homo sapiens	ILLUMINA	2020-03-24	Spain	Europe	20	2088.34	2100	0.988663	62447560
ERR6091235	PRJEB43166	WGA	SAMEA8921266	ERX5729338	COV002032	Illumina MiSeq	PAIRED	PCR	VIRAL RNA	Severe acute respiratory syndrome coronavirus 2	Homo sapiens	ILLUMINA	2020-03-17	Spain	Europe	48	1865.29	1404	0.923018	55777628
ERR6091236	PRJEB43166	WGA	SAMEA8921017	ERX5729339	COV000939	Illumina MiSeq	PAIRED	PCR	VIRAL RNA	Severe acute respiratory syndrome coronavirus 2	Homo sapiens	ILLUMINA	2020-03-28	Spain	Europe	21	2483.34	2577	0.983915	74259420
ERR6091237	PRJEB43166	WGA	SAMEA8921093	ERX5729340	COV000778	Illumina MiSeq	PAIRED	PCR	VIRAL RNA	Severe acute respiratory syndrome coronavirus 2	Homo sapiens	ILLUMINA	2020-03-09	Spain	Europe	14	1685.44	1741	0.979367	50399764
ERR6091238	PRJEB43166	WGA	SAMEA8920945	ERX5729341	COV000597	Illumina MiSeq	PAIRED	PCR	VIRAL RNA	Severe acute respiratory syndrome coronavirus 2	Homo sapiens	ILLUMINA	2020-04-01	Spain	Europe	11	2477.88	2523	0.988663	74096063
ERR6091239	PRJEB43166	WGA	SAMEA8920813	ERX5729342	COV000405	Illumina MiSeq	PAIRED	PCR	VIRAL RNA	Severe acute respiratory syndrome coronavirus 2	Homo sapiens	ILLUMINA	2020-03-17	Spain	Europe	49	2764.3	2149	0.843293	82660944
ERR6091240	PRJEB43166	WGA	SAMEA8920877	ERX5729343	COV000506	Illumina MiSeq	PAIRED	PCR	VIRAL RNA	Severe acute respiratory syndrome coronavirus 2	Homo sapiens	ILLUMINA	2020-03-26	Spain	Europe	53	2331.95	1815	0.9483	69732397
ERR6091241	PRJEB43166	WGA	SAMEA8920734	ERX5729344	COV000287	Illumina MiSeq	PAIRED	PCR	VIRAL RNA	Severe acute respiratory syndrome coronavirus 2	Homo sapiens	ILLUMINA	2020-03-19	Spain	Europe	319	2261.15	2234	0.978765	67615183
ERR6091242	PRJEB43166	WGA	SAMEA8921188	ERX5729345	COV001213	Illumina MiSeq	PAIRED	PCR	VIRAL RNA	Severe acute respiratory syndrome coronavirus 2	Homo sapiens	ILLUMINA	2020-03-24	Spain	Europe	21	1857.66	1917	0.979367	55549538
ERR6091243	PRJEB43166	WGA	SAMEA8921267	ERX5729346	COV002036	Illumina MiSeq	PAIRED	PCR	VIRAL RNA	Severe acute respiratory syndrome coronavirus 2	Homo sapiens	ILLUMINA	2020-03-17	Spain	Europe	145	1669.88	1448	0.951376	49934526
ERR6091244	PRJEB43166	WGA	SAMEA8921018	ERX5729347	COV000940	Illumina MiSeq	PAIRED	PCR	VIRAL RNA	Severe acute respiratory syndrome coronavirus 2	Homo sapiens	ILLUMINA	2020-03-28	Spain	Europe	6	1533.88	1570	0.978965	45867516
ERR6091245	PRJEB43166	WGA	SAMEA8921094	ERX5729348	COV000779	Illumina MiSeq	PAIRED	PCR	VIRAL RNA	Severe acute respiratory syndrome coronavirus 2	Homo sapiens	ILLUMINA	2020-03-09	Spain	Europe	13	2429.19	2534	0.987827	72640088
ERR6091246	PRJEB43166	WGA	SAMEA8920946	ERX5729349	COV000598	Illumina MiSeq	PAIRED	PCR	VIRAL RNA	Severe acute respiratory syndrome coronavirus 2	Homo sapiens	ILLUMINA	2020-04-01	Spain	Europe	5	1670.51	1678	0.988663	49953385
ERR6091247	PRJEB43166	WGA	SAMEA8920878	ERX5729350	COV000507	Illumina MiSeq	PAIRED	PCR	VIRAL RNA	Severe acute respiratory syndrome coronavirus 2	Homo sapiens	ILLUMINA	2020-03-26	Spain	Europe	40	2084.95	1966	0.948433	62346268
ERR6091248	PRJEB43166	WGA	SAMEA8921189	ERX5729351	COV001214	Illumina MiSeq	PAIRED	PCR	VIRAL RNA	Severe acute respiratory syndrome coronavirus 2	Homo sapiens	ILLUMINA	2020-03-24	Spain	Europe	24	2026.4	2028	0.987694	60595305
ERR6091249	PRJEB43166	WGA	SAMEA8921268	ERX5729352	COV002037	Illumina MiSeq	PAIRED	PCR	VIRAL RNA	Severe acute respiratory syndrome coronavirus 2	Homo sapiens	ILLUMINA	2020-03-17	Spain	Europe	113	1855.83	1712	0.964485	55494849
ERR6091250	PRJEB43166	WGA	SAMEA8920735	ERX5729353	COV000289	Illumina MiSeq	PAIRED	PCR	VIRAL RNA	Severe acute respiratory syndrome coronavirus 2	Homo sapiens	ILLUMINA	2020-03-22	Spain	Europe	10	2866.69	2762	0.995954	85722561
ERR6091251	PRJEB43166	WGA	SAMEA8920814	ERX5729354	COV000408	Illumina MiSeq	PAIRED	PCR	VIRAL RNA	Severe acute respiratory syndrome coronavirus 2	Homo sapiens	ILLUMINA	2020-03-22	Spain	Europe	23	3402.77	3480	0.916129	101752906
ERR6091252	PRJEB43166	WGA	SAMEA8921019	ERX5729355	COV000941	Illumina MiSeq	PAIRED	PCR	VIRAL RNA	Severe acute respiratory syndrome coronavirus 2	Homo sapiens	ILLUMINA	2020-03-28	Spain	Europe	14	2289.65	2340	0.988663	68467499
ERR6091253	PRJEB43166	WGA	SAMEA8921095	ERX5729356	COV000783	Illumina MiSeq	PAIRED	PCR	VIRAL RNA	Severe acute respiratory syndrome coronavirus 2	Homo sapiens	ILLUMINA	2020-03-06	Spain	Europe	13	2379.02	2472	0.979367	71139910
ERR6091254	PRJEB43166	WGA	SAMEA8920947	ERX5729357	COV000599	Illumina MiSeq	PAIRED	PCR	VIRAL RNA	Severe acute respiratory syndrome coronavirus 2	Homo sapiens	ILLUMINA	2020-04-01	Spain	Europe	96	1690.27	1301	0.940976	50544124
ERR6091255	PRJEB43166	WGA	SAMEA8921190	ERX5729358	COV001216	Illumina MiSeq	PAIRED	PCR	VIRAL RNA	Severe acute respiratory syndrome coronavirus 2	Homo sapiens	ILLUMINA	2020-03-24	Spain	Europe	11	2028.08	2070	0.988229	60645656
ERR6091256	PRJEB43166	WGA	SAMEA8921269	ERX5729359	COV002038	Illumina MiSeq	PAIRED	PCR	VIRAL RNA	Severe acute respiratory syndrome coronavirus 2	Homo sapiens	ILLUMINA	2020-03-17	Spain	Europe	17	1959.33	1993	0.979367	58589943
ERR6091257	PRJEB43166	WGA	SAMEA8920879	ERX5729360	COV000508	Illumina MiSeq	PAIRED	PCR	VIRAL RNA	Severe acute respiratory syndrome coronavirus 2	Homo sapiens	ILLUMINA	2020-03-25	Spain	Europe	17	3018.63	3125	0.971341	90266113
ERR6091258	PRJEB43166	WGA	SAMEA8921020	ERX5729361	COV000942	Illumina MiSeq	PAIRED	PCR	VIRAL RNA	Severe acute respiratory syndrome coronavirus 2	Homo sapiens	ILLUMINA	2020-03-28	Spain	Europe	12	1573.59	1610	0.986021	47054924
ERR6091259	PRJEB43166	WGA	SAMEA8920815	ERX5729362	COV000409	Illumina MiSeq	PAIRED	PCR	VIRAL RNA	Severe acute respiratory syndrome coronavirus 2	Homo sapiens	ILLUMINA	2020-03-24	Spain	Europe	36	2709.33	2485	0.89476	81017243
ERR6091260	PRJEB43166	WGA	SAMEA8921096	ERX5729363	COV000784	Illumina MiSeq	PAIRED	PCR	VIRAL RNA	Severe acute respiratory syndrome coronavirus 2	Homo sapiens	ILLUMINA	2020-03-09	Spain	Europe	6	2022.48	2101	0.987593	60478181
ERR6091261	PRJEB43166	WGA	SAMEA8920736	ERX5729364	COV000290	Illumina MiSeq	PAIRED	PCR	VIRAL RNA	Severe acute respiratory syndrome coronavirus 2	Homo sapiens	ILLUMINA	2020-03-22	Spain	Europe	19	2964.93	3056	0.988663	88660436
ERR6091262	PRJEB43166	WGA	SAMEA8920948	ERX5729365	COV000601	Illumina MiSeq	PAIRED	PCR	VIRAL RNA	Severe acute respiratory syndrome coronavirus 2	Homo sapiens	ILLUMINA	2020-04-01	Spain	Europe	33	2320.99	2243	0.973381	69404678
ERR6091263	PRJEB43166	WGA	SAMEA8921021	ERX5729366	COV000943	Illumina MiSeq	PAIRED	PCR	VIRAL RNA	Severe acute respiratory syndrome coronavirus 2	Homo sapiens	ILLUMINA	2020-03-28	Spain	Europe	151	1225.88	1104	0.958031	36657404
ERR6091264	PRJEB43166	WGA	SAMEA8921191	ERX5729367	COV001217	Illumina MiSeq	PAIRED	PCR	VIRAL RNA	Severe acute respiratory syndrome coronavirus 2	Homo sapiens	ILLUMINA	2020-03-24	Spain	Europe	10	1602.87	1651	0.988663	47930476
ERR6091265	PRJEB43166	WGA	SAMEA8921270	ERX5729368	COV002039	Illumina MiSeq	PAIRED	PCR	VIRAL RNA	Severe acute respiratory syndrome coronavirus 2	Homo sapiens	ILLUMINA	2020-03-17	Spain	Europe	13	1609.04	1658	0.979367	48115050
ERR6091266	PRJEB43166	WGA	SAMEA8920880	ERX5729369	COV000509	Illumina MiSeq	PAIRED	PCR	VIRAL RNA	Severe acute respiratory syndrome coronavirus 2	Homo sapiens	ILLUMINA	2020-03-25	Spain	Europe	23	2368.1	2412	0.927465	70813278
ERR6091267	PRJEB43166	WGA	SAMEA8920737	ERX5729370	COV000291	Illumina MiSeq	PAIRED	PCR	VIRAL RNA	Severe acute respiratory syndrome coronavirus 2	Homo sapiens	ILLUMINA	2020-03-22	Spain	Europe	13	1851.26	1843	0.988663	55358091
ERR6091268	PRJEB43166	WGA	SAMEA8921097	ERX5729371	COV000786	Illumina MiSeq	PAIRED	PCR	VIRAL RNA	Severe acute respiratory syndrome coronavirus 2	Homo sapiens	ILLUMINA	2020-03-09	Spain	Europe	12	2265.21	2324	0.979367	67736459
ERR6091269	PRJEB43166	WGA	SAMEA8920949	ERX5729372	COV000603	Illumina MiSeq	PAIRED	PCR	VIRAL RNA	Severe acute respiratory syndrome coronavirus 2	Homo sapiens	ILLUMINA	2020-04-01	Spain	Europe	9	2295.88	2243	0.995954	68653783
ERR6091270	PRJEB43166	WGA	SAMEA8920816	ERX5729373	COV000411	Illumina MiSeq	PAIRED	PCR	VIRAL RNA	Severe acute respiratory syndrome coronavirus 2	Homo sapiens	ILLUMINA	2020-03-17	Spain	Europe	30	2649.39	2831	0.970872	79224581
ERR6091271	PRJEB43166	WGA	SAMEA8921192	ERX5729374	COV001271	Illumina MiSeq	PAIRED	PCR	VIRAL RNA	Severe acute respiratory syndrome coronavirus 2	Homo sapiens	ILLUMINA	2020-03-24	Spain	Europe	11	1546.91	1560	0.988663	46257220
ERR6091272	PRJEB43166	WGA	SAMEA8921271	ERX5729375	COV002041	Illumina MiSeq	PAIRED	PCR	VIRAL RNA	Severe acute respiratory syndrome coronavirus 2	Homo sapiens	ILLUMINA	2020-03-16	Spain	Europe	13	2268.91	2319	0.988663	67847311
ERR6091273	PRJEB43166	WGA	SAMEA8921022	ERX5729376	COV000944	Illumina MiSeq	PAIRED	PCR	VIRAL RNA	Severe acute respiratory syndrome coronavirus 2	Homo sapiens	ILLUMINA	2020-03-28	Spain	Europe	57	1508.88	1468	0.96288	45119976
ERR6091274	PRJEB43166	WGA	SAMEA8920881	ERX5729377	COV000512	Illumina MiSeq	PAIRED	PCR	VIRAL RNA	Severe acute respiratory syndrome coronavirus 2	Homo sapiens	ILLUMINA	2020-03-26	Spain	Europe	13	2575.78	2606	0.975755	77023666
ERR6091275	PRJEB43166	WGA	SAMEA8921193	ERX5729378	COV001272	Illumina MiSeq	PAIRED	PCR	VIRAL RNA	Severe acute respiratory syndrome coronavirus 2	Homo sapiens	ILLUMINA	2020-03-24	Spain	Europe	14	1686.65	1473	0.986924	50435856
ERR6091276	PRJEB43166	WGA	SAMEA8920950	ERX5729379	COV000604	Illumina MiSeq	PAIRED	PCR	VIRAL RNA	Severe acute respiratory syndrome coronavirus 2	Homo sapiens	ILLUMINA	2020-04-01	Spain	Europe	20	2423.2	2428	0.979902	72461020
ERR6091277	PRJEB43166	WGA	SAMEA8920738	ERX5729380	COV000292	Illumina MiSeq	PAIRED	PCR	VIRAL RNA	Severe acute respiratory syndrome coronavirus 2	Homo sapiens	ILLUMINA	2020-03-22	Spain	Europe	33	2683.94	2701	0.970271	80257921
ERR6091278	PRJEB43166	WGA	SAMEA8921098	ERX5729381	COV000792	Illumina MiSeq	PAIRED	PCR	VIRAL RNA	Severe acute respiratory syndrome coronavirus 2	Homo sapiens	ILLUMINA	2020-03-09	Spain	Europe	13	2722.57	2795	0.987794	81413156
ERR6091279	PRJEB43166	WGA	SAMEA8920817	ERX5729382	COV000413	Illumina MiSeq	PAIRED	PCR	VIRAL RNA	Severe acute respiratory syndrome coronavirus 2	Homo sapiens	ILLUMINA	2020-03-25	Spain	Europe	17	3027.83	3091	0.933987	90541319
ERR6091280	PRJEB43166	WGA	SAMEA8921023	ERX5729383	COV000946	Illumina MiSeq	PAIRED	PCR	VIRAL RNA	Severe acute respiratory syndrome coronavirus 2	Homo sapiens	ILLUMINA	2020-03-28	Spain	Europe	13	2158.42	2218	0.988128	64543112
ERR6091281	PRJEB43166	WGA	SAMEA8921272	ERX5729384	COV002042	Illumina MiSeq	PAIRED	PCR	VIRAL RNA	Severe acute respiratory syndrome coronavirus 2	Homo sapiens	ILLUMINA	2020-03-16	Spain	Europe	23	2271.32	2245	0.971842	67919409
ERR6091282	PRJEB43166	WGA	SAMEA8920882	ERX5729385	COV000514	Illumina MiSeq	PAIRED	PCR	VIRAL RNA	Severe acute respiratory syndrome coronavirus 2	Homo sapiens	ILLUMINA	2020-03-26	Spain	Europe	11	2270.96	2276	0.988663	67908465
ERR6091283	PRJEB43166	WGA	SAMEA8921194	ERX5729386	COV001320	Illumina MiSeq	PAIRED	PCR	VIRAL RNA	Severe acute respiratory syndrome coronavirus 2	Homo sapiens	ILLUMINA	2020-03-23	Spain	Europe	13	2277.79	2337	0.987426	68112641
ERR6091284	PRJEB43166	WGA	SAMEA8920951	ERX5729387	COV000605	Illumina MiSeq	PAIRED	PCR	VIRAL RNA	Severe acute respiratory syndrome coronavirus 2	Homo sapiens	ILLUMINA	2020-04-01	Spain	Europe	41	2202.62	2039	0.935525	65864997
ERR6091285	PRJEB43166	WGA	SAMEA8921099	ERX5729388	COV000793	Illumina MiSeq	PAIRED	PCR	VIRAL RNA	Severe acute respiratory syndrome coronavirus 2	Homo sapiens	ILLUMINA	2020-03-09	Spain	Europe	12	1961.78	2040	0.986122	58662971
ERR6091286	PRJEB43166	WGA	SAMEA8921024	ERX5729389	COV000947	Illumina MiSeq	PAIRED	PCR	VIRAL RNA	Severe acute respiratory syndrome coronavirus 2	Homo sapiens	ILLUMINA	2020-03-28	Spain	Europe	12	1816.68	1878	0.988663	54324105
ERR6091287	PRJEB43166	WGA	SAMEA8921273	ERX5729390	COV002043	Illumina MiSeq	PAIRED	PCR	VIRAL RNA	Severe acute respiratory syndrome coronavirus 2	Homo sapiens	ILLUMINA	2020-03-16	Spain	Europe	19	1966.59	2003	0.988663	58806981
ERR6091288	PRJEB43166	WGA	SAMEA8920818	ERX5729391	COV000414	Illumina MiSeq	PAIRED	PCR	VIRAL RNA	Severe acute respiratory syndrome coronavirus 2	Homo sapiens	ILLUMINA	2020-03-28	Spain	Europe	31	2263.99	2154	0.895964	67699945
ERR6091289	PRJEB43166	WGA	SAMEA8920739	ERX5729392	COV000293	Illumina MiSeq	PAIRED	PCR	VIRAL RNA	Severe acute respiratory syndrome coronavirus 2	Homo sapiens	ILLUMINA	2020-03-22	Spain	Europe	10	2924.82	3000	0.988663	87460766
ERR6091290	PRJEB43166	WGA	SAMEA8920883	ERX5729393	COV000515	Illumina MiSeq	PAIRED	PCR	VIRAL RNA	Severe acute respiratory syndrome coronavirus 2	Homo sapiens	ILLUMINA	2020-03-26	Spain	Europe	80	2357.23	1834	0.908471	70488273
ERR6091291	PRJEB43166	WGA	SAMEA8921195	ERX5729394	COV001321	Illumina MiSeq	PAIRED	PCR	VIRAL RNA	Severe acute respiratory syndrome coronavirus 2	Homo sapiens	ILLUMINA	2020-03-23	Spain	Europe	13	2082.34	2059	0.988663	62268094
ERR6091292	PRJEB43166	WGA	SAMEA8920952	ERX5729395	COV000606	Illumina MiSeq	PAIRED	PCR	VIRAL RNA	Severe acute respiratory syndrome coronavirus 2	Homo sapiens	ILLUMINA	2020-04-01	Spain	Europe	119	1735.73	1550	0.957195	51903659
ERR6091293	PRJEB43166	WGA	SAMEA8921025	ERX5729396	COV000948	Illumina MiSeq	PAIRED	PCR	VIRAL RNA	Severe acute respiratory syndrome coronavirus 2	Homo sapiens	ILLUMINA	2020-03-28	Spain	Europe	3	1809.25	1787	0.979166	54101898
ERR6091294	PRJEB43166	WGA	SAMEA8921274	ERX5729397	COV002044	Illumina MiSeq	PAIRED	PCR	VIRAL RNA	Severe acute respiratory syndrome coronavirus 2	Homo sapiens	ILLUMINA	2020-03-16	Spain	Europe	14	1876.18	1886	0.97629	56103542
ERR6091295	PRJEB43166	WGA	SAMEA8921100	ERX5729398	COV000794	Illumina MiSeq	PAIRED	PCR	VIRAL RNA	Severe acute respiratory syndrome coronavirus 2	Homo sapiens	ILLUMINA	2020-03-09	Spain	Europe	16	2297.51	2369	0.984851	68702376
ERR6091296	PRJEB43166	WGA	SAMEA8920819	ERX5729399	COV000415	Illumina MiSeq	PAIRED	PCR	VIRAL RNA	Severe acute respiratory syndrome coronavirus 2	Homo sapiens	ILLUMINA	2020-03-28	Spain	Europe	50	2188.89	1874	0.867906	65454355
ERR6091297	PRJEB43166	WGA	SAMEA8920740	ERX5729400	COV000295	Illumina MiSeq	PAIRED	PCR	VIRAL RNA	Severe acute respiratory syndrome coronavirus 2	Homo sapiens	ILLUMINA	2020-03-12	Spain	Europe	14	2930.69	2965	0.988663	87636495
ERR6091298	PRJEB43166	WGA	SAMEA8920953	ERX5729401	COV000608	Illumina MiSeq	PAIRED	PCR	VIRAL RNA	Severe acute respiratory syndrome coronavirus 2	Homo sapiens	ILLUMINA	2020-04-01	Spain	Europe	82	1249.38	1086	0.937598	37360219
ERR6091299	PRJEB43166	WGA	SAMEA8920884	ERX5729402	COV000516	Illumina MiSeq	PAIRED	PCR	VIRAL RNA	Severe acute respiratory syndrome coronavirus 2	Homo sapiens	ILLUMINA	2020-03-26	Spain	Europe	17	2436.46	2373	0.955623	72857599
ERR6091300	PRJEB43166	WGA	SAMEA8921196	ERX5729403	COV001322	Illumina MiSeq	PAIRED	PCR	VIRAL RNA	Severe acute respiratory syndrome coronavirus 2	Homo sapiens	ILLUMINA	2020-03-23	Spain	Europe	40	1977.47	1891	0.978531	59132189
ERR6091301	PRJEB43166	WGA	SAMEA8921026	ERX5729404	COV000949	Illumina MiSeq	PAIRED	PCR	VIRAL RNA	Severe acute respiratory syndrome coronavirus 2	Homo sapiens	ILLUMINA	2020-03-28	Spain	Europe	45	1166.73	1002	0.951476	34888680
ERR6091302	PRJEB43166	WGA	SAMEA8921275	ERX5729405	COV002046	Illumina MiSeq	PAIRED	PCR	VIRAL RNA	Severe acute respiratory syndrome coronavirus 2	Homo sapiens	ILLUMINA	2020-03-16	Spain	Europe	15	1509.18	1568	0.979367	45129013
ERR6091303	PRJEB43166	WGA	SAMEA8921101	ERX5729406	COV000796	Illumina MiSeq	PAIRED	PCR	VIRAL RNA	Severe acute respiratory syndrome coronavirus 2	Homo sapiens	ILLUMINA	2020-03-08	Spain	Europe	15	1928.98	1989	0.979367	57682269
ERR6091304	PRJEB43166	WGA	SAMEA8920820	ERX5729407	COV000417	Illumina MiSeq	PAIRED	PCR	VIRAL RNA	Severe acute respiratory syndrome coronavirus 2	Homo sapiens	ILLUMINA	2020-03-28	Spain	Europe	15	2197.29	2299	0.969836	65705534
ERR6091305	PRJEB43166	WGA	SAMEA8920885	ERX5729408	COV000517	Illumina MiSeq	PAIRED	PCR	VIRAL RNA	Severe acute respiratory syndrome coronavirus 2	Homo sapiens	ILLUMINA	2020-03-25	Spain	Europe	76	1768.01	1316	0.904926	52868938
ERR6091306	PRJEB43166	WGA	SAMEA8921197	ERX5729409	COV001323	Illumina MiSeq	PAIRED	PCR	VIRAL RNA	Severe acute respiratory syndrome coronavirus 2	Homo sapiens	ILLUMINA	2020-03-23	Spain	Europe	140	1554.76	1237	0.968364	46491941
ERR6091307	PRJEB43166	WGA	SAMEA8920741	ERX5729410	COV000296	Illumina MiSeq	PAIRED	PCR	VIRAL RNA	Severe acute respiratory syndrome coronavirus 2	Homo sapiens	ILLUMINA	2020-03-12	Spain	Europe	9	2614.16	2564	0.995118	78171248
ERR6091308	PRJEB43166	WGA	SAMEA8920954	ERX5729411	COV000609	Illumina MiSeq	PAIRED	PCR	VIRAL RNA	Severe acute respiratory syndrome coronavirus 2	Homo sapiens	ILLUMINA	2020-04-01	Spain	Europe	14	2626.99	2656	0.988663	78554789
ERR6091309	PRJEB43166	WGA	SAMEA8921027	ERX5729412	COV000950	Illumina MiSeq	PAIRED	PCR	VIRAL RNA	Severe acute respiratory syndrome coronavirus 2	Homo sapiens	ILLUMINA	2020-03-28	Spain	Europe	29	2371.37	2268	0.986724	70910940
ERR6091310	PRJEB43166	WGA	SAMEA8921276	ERX5729413	COV002047	Illumina MiSeq	PAIRED	PCR	VIRAL RNA	Severe acute respiratory syndrome coronavirus 2	Homo sapiens	ILLUMINA	2020-03-16	Spain	Europe	14	2274.88	2358	0.979367	68025862
ERR6091311	PRJEB43166	WGA	SAMEA8921102	ERX5729414	COV000804	Illumina MiSeq	PAIRED	PCR	VIRAL RNA	Severe acute respiratory syndrome coronavirus 2	Homo sapiens	ILLUMINA	2020-03-08	Spain	Europe	10	2493.77	2592	0.988663	74571313
ERR6091312	PRJEB43166	WGA	SAMEA8920821	ERX5729415	COV000420	Illumina MiSeq	PAIRED	PCR	VIRAL RNA	Severe acute respiratory syndrome coronavirus 2	Homo sapiens	ILLUMINA	2020-03-26	Spain	Europe	86	2131.32	1771	0.857172	63732935
ERR6091313	PRJEB43166	WGA	SAMEA8920886	ERX5729416	COV000518	Illumina MiSeq	PAIRED	PCR	VIRAL RNA	Severe acute respiratory syndrome coronavirus 2	Homo sapiens	ILLUMINA	2020-03-25	Spain	Europe	80	1973.37	1436	0.879377	59009609
ERR6091314	PRJEB43166	WGA	SAMEA8921198	ERX5729417	COV001324	Illumina MiSeq	PAIRED	PCR	VIRAL RNA	Severe acute respiratory syndrome coronavirus 2	Homo sapiens	ILLUMINA	2020-03-23	Spain	Europe	31	1974.53	1689	0.984048	59044270
ERR6091315	PRJEB43166	WGA	SAMEA8921028	ERX5729418	COV000953	Illumina MiSeq	PAIRED	PCR	VIRAL RNA	Severe acute respiratory syndrome coronavirus 2	Homo sapiens	ILLUMINA	2020-03-28	Spain	Europe	60	1636.23	1465	0.951242	48928208
ERR6091316	PRJEB43166	WGA	SAMEA8921277	ERX5729419	COV002048	Illumina MiSeq	PAIRED	PCR	VIRAL RNA	Severe acute respiratory syndrome coronavirus 2	Homo sapiens	ILLUMINA	2020-03-16	Spain	Europe	16	1654.15	1687	0.979367	49464082
ERR6091317	PRJEB43166	WGA	SAMEA8920955	ERX5729420	COV000610	Illumina MiSeq	PAIRED	PCR	VIRAL RNA	Severe acute respiratory syndrome coronavirus 2	Homo sapiens	ILLUMINA	2020-04-01	Spain	Europe	20	1999.05	1937	0.971073	59777628
ERR6091318	PRJEB43166	WGA	SAMEA8921103	ERX5729421	COV000805	Illumina MiSeq	PAIRED	PCR	VIRAL RNA	Severe acute respiratory syndrome coronavirus 2	Homo sapiens	ILLUMINA	2020-03-08	Spain	Europe	14	1943.6	1974	0.988295	58119425
ERR6091319	PRJEB43166	WGA	SAMEA8920742	ERX5729422	COV000298	Illumina MiSeq	PAIRED	PCR	VIRAL RNA	Severe acute respiratory syndrome coronavirus 2	Homo sapiens	ILLUMINA	2020-03-13	Spain	Europe	16	3430.72	3393	0.995753	102588718
ERR6091320	PRJEB43166	WGA	SAMEA8921278	ERX5729423	COV002049	Illumina MiSeq	PAIRED	PCR	VIRAL RNA	Severe acute respiratory syndrome coronavirus 2	Homo sapiens	ILLUMINA	2020-03-12	Spain	Europe	171	982.914	919	0.935257	29392080
ERR6091321	PRJEB43166	WGA	SAMEA8921199	ERX5729424	COV001325	Illumina MiSeq	PAIRED	PCR	VIRAL RNA	Severe acute respiratory syndrome coronavirus 2	Homo sapiens	ILLUMINA	2020-03-23	Spain	Europe	42	1714.5	1581	0.953918	51268791
ERR6091322	PRJEB43166	WGA	SAMEA8921029	ERX5729425	COV000954	Illumina MiSeq	PAIRED	PCR	VIRAL RNA	Severe acute respiratory syndrome coronavirus 2	Homo sapiens	ILLUMINA	2020-03-28	Spain	Europe	16	1890.44	1906	0.983814	56529956
ERR6091323	PRJEB43166	WGA	SAMEA8920822	ERX5729426	COV000421	Illumina MiSeq	PAIRED	PCR	VIRAL RNA	Severe acute respiratory syndrome coronavirus 2	Homo sapiens	ILLUMINA	2020-03-26	Spain	Europe	13	2502.3	2663	0.97104	74826237
ERR6091324	PRJEB43166	WGA	SAMEA8920956	ERX5729427	COV000611	Illumina MiSeq	PAIRED	PCR	VIRAL RNA	Severe acute respiratory syndrome coronavirus 2	Homo sapiens	ILLUMINA	2020-03-31	Spain	Europe	16	2217.53	2256	0.988663	66310811
ERR6091325	PRJEB43166	WGA	SAMEA8921104	ERX5729428	COV000806	Illumina MiSeq	PAIRED	PCR	VIRAL RNA	Severe acute respiratory syndrome coronavirus 2	Homo sapiens	ILLUMINA	2020-03-08	Spain	Europe	11	1859.19	1935	0.979367	55595495
ERR6091326	PRJEB43166	WGA	SAMEA8921279	ERX5729429	COV002052	Illumina MiSeq	PAIRED	PCR	VIRAL RNA	Severe acute respiratory syndrome coronavirus 2	Homo sapiens	ILLUMINA	2020-03-15	Spain	Europe	16	1580.65	1633	0.979367	47266049
ERR6091327	PRJEB43166	WGA	SAMEA8921200	ERX5729430	COV001326	Illumina MiSeq	PAIRED	PCR	VIRAL RNA	Severe acute respiratory syndrome coronavirus 2	Homo sapiens	ILLUMINA	2020-03-23	Spain	Europe	18	1674.02	1589	0.984684	50058098
ERR6091328	PRJEB43166	WGA	SAMEA8921030	ERX5729431	COV000955	Illumina MiSeq	PAIRED	PCR	VIRAL RNA	Severe acute respiratory syndrome coronavirus 2	Homo sapiens	ILLUMINA	2020-03-28	Spain	Europe	14	1847.71	1879	0.988663	55251998
ERR6091329	PRJEB43166	WGA	SAMEA8920743	ERX5729432	COV000299	Illumina MiSeq	PAIRED	PCR	VIRAL RNA	Severe acute respiratory syndrome coronavirus 2	Homo sapiens	ILLUMINA	2020-03-13	Spain	Europe	12	3215.36	3275	0.988295	96149052
ERR6091330	PRJEB43166	WGA	SAMEA8920887	ERX5729433	COV000519	Illumina MiSeq	PAIRED	PCR	VIRAL RNA	Severe acute respiratory syndrome coronavirus 2	Homo sapiens	ILLUMINA	2020-03-27	Spain	Europe	32	4728.69	5283	0.966592	141402089
ERR6091331	PRJEB43166	WGA	SAMEA8920823	ERX5729434	COV000422	Illumina MiSeq	PAIRED	PCR	VIRAL RNA	Severe acute respiratory syndrome coronavirus 2	Homo sapiens	ILLUMINA	2020-03-26	Spain	Europe	99	2551.39	2146	0.86172	76294307
ERR6091332	PRJEB43166	WGA	SAMEA8921105	ERX5729435	COV000812	Illumina MiSeq	PAIRED	PCR	VIRAL RNA	Severe acute respiratory syndrome coronavirus 2	Homo sapiens	ILLUMINA	2020-03-09	Spain	Europe	11	1861.79	1827	0.983513	55673034
ERR6091333	PRJEB43166	WGA	SAMEA8920957	ERX5729436	COV000612	Illumina MiSeq	PAIRED	PCR	VIRAL RNA	Severe acute respiratory syndrome coronavirus 2	Homo sapiens	ILLUMINA	2020-03-31	Spain	Europe	21	2956.42	2697	0.957128	88405836
ERR6091334	PRJEB43166	WGA	SAMEA8921031	ERX5729437	COV000956	Illumina MiSeq	PAIRED	PCR	VIRAL RNA	Severe acute respiratory syndrome coronavirus 2	Homo sapiens	ILLUMINA	2020-03-28	Spain	Europe	42	1087.15	863	0.872989	32509110
ERR6091335	PRJEB43166	WGA	SAMEA8921201	ERX5729438	COV001327	Illumina MiSeq	PAIRED	PCR	VIRAL RNA	Severe acute respiratory syndrome coronavirus 2	Homo sapiens	ILLUMINA	2020-03-23	Spain	Europe	29	2114.08	2125	0.953684	63217286
ERR6091336	PRJEB43166	WGA	SAMEA8921106	ERX5729439	COV000814	Illumina MiSeq	PAIRED	PCR	VIRAL RNA	Severe acute respiratory syndrome coronavirus 2	Homo sapiens	ILLUMINA	2020-03-10	Spain	Europe	15	1512.43	1563	0.979367	45226132
ERR6091337	PRJEB43166	WGA	SAMEA8920744	ERX5729440	COV000301	Illumina MiSeq	PAIRED	PCR	VIRAL RNA	Severe acute respiratory syndrome coronavirus 2	Homo sapiens	ILLUMINA	2020-03-13	Spain	Europe	11	2780.6	2841	0.988663	83148172
ERR6091338	PRJEB43166	WGA	SAMEA8920888	ERX5729441	COV000520	Illumina MiSeq	PAIRED	PCR	VIRAL RNA	Severe acute respiratory syndrome coronavirus 2	Homo sapiens	ILLUMINA	2020-03-27	Spain	Europe	208	2576.41	2345	0.938301	77042333
ERR6091339	PRJEB43166	WGA	SAMEA8921281	ERX5729442	COV002054	Illumina MiSeq	PAIRED	PCR	VIRAL RNA	Severe acute respiratory syndrome coronavirus 2	Homo sapiens	ILLUMINA	2020-03-15	Spain	Europe	41	1794.79	1706	0.969033	53669686
ERR6091340	PRJEB43166	WGA	SAMEA8920824	ERX5729443	COV000423	Illumina MiSeq	PAIRED	PCR	VIRAL RNA	Severe acute respiratory syndrome coronavirus 2	Homo sapiens	ILLUMINA	2020-03-26	Spain	Europe	43	2239.07	2037	0.877571	66954991
ERR6091341	PRJEB43166	WGA	SAMEA8920958	ERX5729444	COV000613	Illumina MiSeq	PAIRED	PCR	VIRAL RNA	Severe acute respiratory syndrome coronavirus 2	Homo sapiens	ILLUMINA	2020-03-31	Spain	Europe	11	2764.76	2819	0.988663	82674715
ERR6091342	PRJEB43166	WGA	SAMEA8921032	ERX5729445	COV000957	Illumina MiSeq	PAIRED	PCR	VIRAL RNA	Severe acute respiratory syndrome coronavirus 2	Homo sapiens	ILLUMINA	2020-03-28	Spain	Europe	182	2109.92	2019	0.967127	63092908
ERR6091343	PRJEB43166	WGA	SAMEA8921202	ERX5729446	COV001328	Illumina MiSeq	PAIRED	PCR	VIRAL RNA	Severe acute respiratory syndrome coronavirus 2	Homo sapiens	ILLUMINA	2020-03-23	Spain	Europe	86	2157.63	1788	0.951878	64519603
ERR6091344	PRJEB43166	WGA	SAMEA8921107	ERX5729447	COV000815	Illumina MiSeq	PAIRED	PCR	VIRAL RNA	Severe acute respiratory syndrome coronavirus 2	Homo sapiens	ILLUMINA	2020-03-10	Spain	Europe	11	1761.45	1828	0.979367	52672781
ERR6091345	PRJEB43166	WGA	SAMEA8921282	ERX5729448	COV002055	Illumina MiSeq	PAIRED	PCR	VIRAL RNA	Severe acute respiratory syndrome coronavirus 2	Homo sapiens	ILLUMINA	2020-03-15	Spain	Europe	25	1767.3	1804	0.979367	52847500
ERR6091346	PRJEB43166	WGA	SAMEA8920825	ERX5729449	COV000425	Illumina MiSeq	PAIRED	PCR	VIRAL RNA	Severe acute respiratory syndrome coronavirus 2	Homo sapiens	ILLUMINA	2020-03-26	Spain	Europe	126	1839.01	1644	0.862923	54991888
ERR6091347	PRJEB43166	WGA	SAMEA8921033	ERX5729450	COV000958	Illumina MiSeq	PAIRED	PCR	VIRAL RNA	Severe acute respiratory syndrome coronavirus 2	Homo sapiens	ILLUMINA	2020-03-28	Spain	Europe	54	1888.27	1691	0.960673	56464789
ERR6091348	PRJEB43166	WGA	SAMEA8920745	ERX5729451	COV000302	Illumina MiSeq	PAIRED	PCR	VIRAL RNA	Severe acute respiratory syndrome coronavirus 2	Homo sapiens	ILLUMINA	2020-03-13	Spain	Europe	66	3188.27	3067	0.978865	95338916
ERR6091349	PRJEB43166	WGA	SAMEA8921203	ERX5729452	COV001329	Illumina MiSeq	PAIRED	PCR	VIRAL RNA	Severe acute respiratory syndrome coronavirus 2	Homo sapiens	ILLUMINA	2020-03-23	Spain	Europe	19	2170.62	2042	0.988463	64908166
ERR6091350	PRJEB43166	WGA	SAMEA8921108	ERX5729453	COV000816	Illumina MiSeq	PAIRED	PCR	VIRAL RNA	Severe acute respiratory syndrome coronavirus 2	Homo sapiens	ILLUMINA	2020-03-10	Spain	Europe	15	2119.94	2184	0.980236	63392476
ERR6091351	PRJEB43166	WGA	SAMEA8921283	ERX5729454	COV002056	Illumina MiSeq	PAIRED	PCR	VIRAL RNA	Severe acute respiratory syndrome coronavirus 2	Homo sapiens	ILLUMINA	2020-03-28	Spain	Europe	17	1499.3	1599	0.979367	44833423
ERR6091352	PRJEB43166	WGA	SAMEA8921284	ERX5729455	COV002057	Illumina MiSeq	PAIRED	PCR	VIRAL RNA	Severe acute respiratory syndrome coronavirus 2	Homo sapiens	ILLUMINA	2020-03-28	Spain	Europe	12	1669.96	1638	0.995954	49936715
ERR6091353	PRJEB43166	WGA	SAMEA8920746	ERX5729456	COV000303	Illumina MiSeq	PAIRED	PCR	VIRAL RNA	Severe acute respiratory syndrome coronavirus 2	Homo sapiens	ILLUMINA	2020-03-13	Spain	Europe	23	3279.58	3288	0.979734	98069334
ERR6091354	PRJEB43166	WGA	SAMEA8921109	ERX5729457	COV000817	Illumina MiSeq	PAIRED	PCR	VIRAL RNA	Severe acute respiratory syndrome coronavirus 2	Homo sapiens	ILLUMINA	2020-03-10	Spain	Europe	11	2290.6	2355	0.979367	68495889
ERR6091355	PRJEB43166	WGA	SAMEA8921110	ERX5729458	COV000822	Illumina MiSeq	PAIRED	PCR	VIRAL RNA	Severe acute respiratory syndrome coronavirus 2	Homo sapiens	ILLUMINA	2020-03-10	Spain	Europe	8	1604.56	1660	0.979066	47981198
ERR6091356	PRJEB43166	WGA	SAMEA8921285	ERX5729459	COV002058	Illumina MiSeq	PAIRED	PCR	VIRAL RNA	Severe acute respiratory syndrome coronavirus 2	Homo sapiens	ILLUMINA	2020-04-01	Spain	Europe	14	2125.99	2244	0.983915	63573531
ERR6091357	PRJEB43166	WGA	SAMEA8920747	ERX5729460	COV000304	Illumina MiSeq	PAIRED	PCR	VIRAL RNA	Severe acute respiratory syndrome coronavirus 2	Homo sapiens	ILLUMINA	2020-03-13	Spain	Europe	10	2620.3	2643	0.988663	78354918
ERR6091358	PRJEB43166	WGA	SAMEA8921286	ERX5729461	COV002059	Illumina MiSeq	PAIRED	PCR	VIRAL RNA	Severe acute respiratory syndrome coronavirus 2	Homo sapiens	ILLUMINA	2020-04-05	Spain	Europe	175	1126.26	980	0.871117	33678548
ERR6091359	PRJEB43166	WGA	SAMEA8921111	ERX5729462	COV000829	Illumina MiSeq	PAIRED	PCR	VIRAL RNA	Severe acute respiratory syndrome coronavirus 2	Homo sapiens	ILLUMINA	2020-03-10	Spain	Europe	13	2199.26	2274	0.985888	65764400
ERR6091360	PRJEB43166	WGA	SAMEA8921287	ERX5729463	COV002061	Illumina MiSeq	PAIRED	PCR	VIRAL RNA	Severe acute respiratory syndrome coronavirus 2	Homo sapiens	ILLUMINA	2020-04-07	Spain	Europe	37	1589.01	1577	0.906631	47516288
ERR6091361	PRJEB43166	WGA	SAMEA8920748	ERX5729464	COV000306	Illumina MiSeq	PAIRED	PCR	VIRAL RNA	Severe acute respiratory syndrome coronavirus 2	Homo sapiens	ILLUMINA	2020-03-14	Spain	Europe	25	2653.52	2648	0.970973	79348332
ERR6091362	PRJEB43166	WGA	SAMEA8921112	ERX5729465	COV000830	Illumina MiSeq	PAIRED	PCR	VIRAL RNA	Severe acute respiratory syndrome coronavirus 2	Homo sapiens	ILLUMINA	2020-03-10	Spain	Europe	13	1934.24	2016	0.988663	57839712
ERR6091363	PRJEB43166	WGA	SAMEA8921288	ERX5729466	COV002062	Illumina MiSeq	PAIRED	PCR	VIRAL RNA	Severe acute respiratory syndrome coronavirus 2	Homo sapiens	ILLUMINA	2020-03-11	Spain	Europe	207	2149.02	1944	0.9587	64262161
ERR6091364	PRJEB43166	WGA	SAMEA8920749	ERX5729467	COV000310	Illumina MiSeq	PAIRED	PCR	VIRAL RNA	Severe acute respiratory syndrome coronavirus 2	Homo sapiens	ILLUMINA	2020-03-14	Spain	Europe	20	2960.96	2923	0.995218	88541500
ERR6091365	PRJEB43166	WGA	SAMEA8921113	ERX5729468	COV000835	Illumina MiSeq	PAIRED	PCR	VIRAL RNA	Severe acute respiratory syndrome coronavirus 2	Homo sapiens	ILLUMINA	2020-03-10	Spain	Europe	14	2644.7	2759	0.979367	79084477
ERR6091366	PRJEB43166	WGA	SAMEA8921289	ERX5729469	COV002063	Illumina MiSeq	PAIRED	PCR	VIRAL RNA	Severe acute respiratory syndrome coronavirus 2	Homo sapiens	ILLUMINA	2020-04-06	Spain	Europe	17	1425.89	1515	0.979367	42638478
ERR6091367	PRJEB43166	WGA	SAMEA8921114	ERX5729470	COV000839	Illumina MiSeq	PAIRED	PCR	VIRAL RNA	Severe acute respiratory syndrome coronavirus 2	Homo sapiens	ILLUMINA	2020-03-11	Spain	Europe	14	1151.2	1159	0.953817	34424368
ERR6091368	PRJEB43166	WGA	SAMEA8921290	ERX5729471	COV002068	Illumina MiSeq	PAIRED	PCR	VIRAL RNA	Severe acute respiratory syndrome coronavirus 2	Homo sapiens	ILLUMINA	2020-04-08	Spain	Europe	119	1740.35	1391	0.885597	52041773
ERR6091369	PRJEB43166	WGA	SAMEA8920750	ERX5729472	COV000311	Illumina MiSeq	PAIRED	PCR	VIRAL RNA	Severe acute respiratory syndrome coronavirus 2	Homo sapiens	ILLUMINA	2020-03-14	Spain	Europe	14	2932.04	2966	0.988663	87676819
ERR6091370	PRJEB43166	WGA	SAMEA8921115	ERX5729473	COV000840	Illumina MiSeq	PAIRED	PCR	VIRAL RNA	Severe acute respiratory syndrome coronavirus 2	Homo sapiens	ILLUMINA	2020-03-11	Spain	Europe	22	1660.3	1678	0.969468	49647976
ERR6091371	PRJEB43166	WGA	SAMEA8921291	ERX5729474	COV002069	Illumina MiSeq	PAIRED	PCR	VIRAL RNA	Severe acute respiratory syndrome coronavirus 2	Homo sapiens	ILLUMINA	2020-04-10	Spain	Europe	49	2007.78	1901	0.974986	60038567
ERR6091372	PRJEB43166	WGA	SAMEA8921116	ERX5729475	COV000842	Illumina MiSeq	PAIRED	PCR	VIRAL RNA	Severe acute respiratory syndrome coronavirus 2	Homo sapiens	ILLUMINA	2020-03-11	Spain	Europe	12	1448.42	1492	0.980437	43312166
ERR6091373	PRJEB43166	WGA	SAMEA8920751	ERX5729476	COV000313	Illumina MiSeq	PAIRED	PCR	VIRAL RNA	Severe acute respiratory syndrome coronavirus 2	Homo sapiens	ILLUMINA	2020-03-14	Spain	Europe	23	3099.39	3046	0.960773	92681073
ERR6091374	PRJEB43166	WGA	SAMEA8921117	ERX5729477	COV000843	Illumina MiSeq	PAIRED	PCR	VIRAL RNA	Severe acute respiratory syndrome coronavirus 2	Homo sapiens	ILLUMINA	2020-03-11	Spain	Europe	9	1493.37	1478	0.987995	44656360
ERR6091376	PRJEB43166	WGA	SAMEA8920752	ERX5729479	COV000315	Illumina MiSeq	PAIRED	PCR	VIRAL RNA	Severe acute respiratory syndrome coronavirus 2	Homo sapiens	ILLUMINA	2020-03-14	Spain	Europe	70	1856.01	1510	0.938969	55500311
ERR6091377	PRJEB43166	WGA	SAMEA8921118	ERX5729480	COV000845	Illumina MiSeq	PAIRED	PCR	VIRAL RNA	Severe acute respiratory syndrome coronavirus 2	Homo sapiens	ILLUMINA	2020-03-11	Spain	Europe	28	1149.12	1093	0.94646	34362088
ERR6091378	PRJEB43166	WGA	SAMEA8921119	ERX5729481	COV000847	Illumina MiSeq	PAIRED	PCR	VIRAL RNA	Severe acute respiratory syndrome coronavirus 2	Homo sapiens	ILLUMINA	2020-03-11	Spain	Europe	11	1453.02	1426	0.995218	43449776
ERR6091379	PRJEB43166	WGA	SAMEA8920753	ERX5729482	COV000316	Illumina MiSeq	PAIRED	PCR	VIRAL RNA	Severe acute respiratory syndrome coronavirus 2	Homo sapiens	ILLUMINA	2020-03-14	Spain	Europe	9	2911.05	2886	0.991339	87049155
ERR6091380	PRJEB43166	WGA	SAMEA8921120	ERX5729483	COV000851	Illumina MiSeq	PAIRED	PCR	VIRAL RNA	Severe acute respiratory syndrome coronavirus 2	Homo sapiens	ILLUMINA	2020-03-11	Spain	Europe	8	1778.75	1840	0.988663	53189839
ERR6091381	PRJEB43166	WGA	SAMEA8920754	ERX5729484	COV000318	Illumina MiSeq	PAIRED	PCR	VIRAL RNA	Severe acute respiratory syndrome coronavirus 2	Homo sapiens	ILLUMINA	2020-03-15	Spain	Europe	10	3156.85	3193	0.990235	94399263
ERR6091382	PRJEB43166	WGA	SAMEA8921121	ERX5729485	COV000852	Illumina MiSeq	PAIRED	PCR	VIRAL RNA	Severe acute respiratory syndrome coronavirus 2	Homo sapiens	ILLUMINA	2020-03-11	Spain	Europe	9	2180.84	2269	0.988663	65213781
ERR6091383	PRJEB43166	WGA	SAMEA8921122	ERX5729486	COV000853	Illumina MiSeq	PAIRED	PCR	VIRAL RNA	Severe acute respiratory syndrome coronavirus 2	Homo sapiens	ILLUMINA	2020-03-11	Spain	Europe	11	1178.92	1211	0.986924	35253260
ERR6091384	PRJEB43166	WGA	SAMEA8920755	ERX5729487	COV000319	Illumina MiSeq	PAIRED	PCR	VIRAL RNA	Severe acute respiratory syndrome coronavirus 2	Homo sapiens	ILLUMINA	2020-03-16	Spain	Europe	2	4039.56	4077	0.993613	120795016
ERR6091385	PRJEB43166	WGA	SAMEA8921123	ERX5729488	COV000855	Illumina MiSeq	PAIRED	PCR	VIRAL RNA	Severe acute respiratory syndrome coronavirus 2	Homo sapiens	ILLUMINA	2020-03-11	Spain	Europe	19	1499.41	1510	0.964753	44836950
ERR6091386	PRJEB43166	WGA	SAMEA8920756	ERX5729489	COV000320	Illumina MiSeq	PAIRED	PCR	VIRAL RNA	Severe acute respiratory syndrome coronavirus 2	Homo sapiens	ILLUMINA	2020-03-17	Spain	Europe	18	2321.12	2309	0.920878	69408360
ERR6091387	PRJEB43166	WGA	SAMEA8921124	ERX5729490	COV000856	Illumina MiSeq	PAIRED	PCR	VIRAL RNA	Severe acute respiratory syndrome coronavirus 2	Homo sapiens	ILLUMINA	2020-03-11	Spain	Europe	9	1711.9	1769	0.979367	51191065
ERR6091388	PRJEB43166	WGA	SAMEA8920757	ERX5729491	COV000322	Illumina MiSeq	PAIRED	PCR	VIRAL RNA	Severe acute respiratory syndrome coronavirus 2	Homo sapiens	ILLUMINA	2020-03-18	Spain	Europe	14	2412.68	2416	0.991406	72146379
ERR6091389	PRJEB43166	WGA	SAMEA8921125	ERX5729492	COV000857	Illumina MiSeq	PAIRED	PCR	VIRAL RNA	Severe acute respiratory syndrome coronavirus 2	Homo sapiens	ILLUMINA	2020-03-12	Spain	Europe	11	1484.18	1545	0.981507	44381541
ERR6091390	PRJEB43166	WGA	SAMEA8921126	ERX5729493	COV000858	Illumina MiSeq	PAIRED	PCR	VIRAL RNA	Severe acute respiratory syndrome coronavirus 2	Homo sapiens	ILLUMINA	2020-03-12	Spain	Europe	11	1380.35	1431	0.979367	41276523
ERR6091391	PRJEB43166	WGA	SAMEA8920758	ERX5729494	COV000323	Illumina MiSeq	PAIRED	PCR	VIRAL RNA	Severe acute respiratory syndrome coronavirus 2	Homo sapiens	ILLUMINA	2020-03-18	Spain	Europe	46	2461.06	1944	0.967796	73593193
ERR6091392	PRJEB43166	WGA	SAMEA8921127	ERX5729495	COV000859	Illumina MiSeq	PAIRED	PCR	VIRAL RNA	Severe acute respiratory syndrome coronavirus 2	Homo sapiens	ILLUMINA	2020-03-11	Spain	Europe	20	1217.32	1261	0.979367	36401545
ERR6091393	PRJEB43166	WGA	SAMEA8921128	ERX5729496	COV000860	Illumina MiSeq	PAIRED	PCR	VIRAL RNA	Severe acute respiratory syndrome coronavirus 2	Homo sapiens	ILLUMINA	2020-02-29	Spain	Europe	18	1852.8	1931	0.982711	55404409
ERR6091394	PRJEB43166	WGA	SAMEA8920759	ERX5729497	COV000324	Illumina MiSeq	PAIRED	PCR	VIRAL RNA	Severe acute respiratory syndrome coronavirus 2	Homo sapiens	ILLUMINA	2020-03-18	Spain	Europe	10	2699.29	2765	0.988663	80716735
ERR6091395	PRJEB43166	WGA	SAMEA8920760	ERX5729498	COV000325	Illumina MiSeq	PAIRED	PCR	VIRAL RNA	Severe acute respiratory syndrome coronavirus 2	Homo sapiens	ILLUMINA	2020-03-18	Spain	Europe	16	2705.15	2771	0.988663	80891977
ERR6091396	PRJEB43166	WGA	SAMEA8920761	ERX5729499	COV000326	Illumina MiSeq	PAIRED	PCR	VIRAL RNA	Severe acute respiratory syndrome coronavirus 2	Homo sapiens	ILLUMINA	2020-03-18	Spain	Europe	17	2465.99	2469	0.988663	73740592
ERR6091397	PRJEB43166	WGA	SAMEA8920762	ERX5729500	COV000327	Illumina MiSeq	PAIRED	PCR	VIRAL RNA	Severe acute respiratory syndrome coronavirus 2	Homo sapiens	ILLUMINA	2020-03-18	Spain	Europe	253	2133.03	1928	0.978464	63784051
ERR6091398	PRJEB43166	WGA	SAMEA8920763	ERX5729501	COV000328	Illumina MiSeq	PAIRED	PCR	VIRAL RNA	Severe acute respiratory syndrome coronavirus 2	Homo sapiens	ILLUMINA	2020-03-18	Spain	Europe	18	2653.2	2774	0.988396	79338531
ERR6091399	PRJEB43166	WGA	SAMEA8920764	ERX5729502	COV000330	Illumina MiSeq	PAIRED	PCR	VIRAL RNA	Severe acute respiratory syndrome coronavirus 2	Homo sapiens	ILLUMINA	2020-03-18	Spain	Europe	11	2655.34	2747	0.988663	79402727
ERR6091400	PRJEB43166	WGA	SAMEA8921292	ERX5729503	COV001358	Illumina MiSeq	PAIRED	PCR	VIRAL RNA	Severe acute respiratory syndrome coronavirus 2	Homo sapiens	ILLUMINA	2020-03-08	Spain	Europe	29	2351.23	1832	0.975287	70308968
ERR6091401	PRJEB43166	WGA	SAMEA8921383	ERX5729504	COV000614	Illumina MiSeq	PAIRED	PCR	VIRAL RNA	Severe acute respiratory syndrome coronavirus 2	Homo sapiens	ILLUMINA	2020-03-31	Spain	Europe	106	2090.41	1625	0.933953	62509638
ERR6091402	PRJEB43166	WGA	SAMEA8921293	ERX5729505	COV001359	Illumina MiSeq	PAIRED	PCR	VIRAL RNA	Severe acute respiratory syndrome coronavirus 2	Homo sapiens	ILLUMINA	2020-03-09	Spain	Europe	11	1887.89	1554	0.979367	56453528
ERR6091403	PRJEB43166	WGA	SAMEA8921413	ERX5729506	COV002385	Illumina MiSeq	PAIRED	PCR	VIRAL RNA	Severe acute respiratory syndrome coronavirus 2	Homo sapiens	ILLUMINA	2020-03-23	Spain	Europe	12	1176.36	1213	0.988663	35176808
ERR6091404	PRJEB43166	WGA	SAMEA8921384	ERX5729507	COV000615	Illumina MiSeq	PAIRED	PCR	VIRAL RNA	Severe acute respiratory syndrome coronavirus 2	Homo sapiens	ILLUMINA	2020-03-31	Spain	Europe	122	1164.53	780	0.866	34822860
ERR6091405	PRJEB43166	WGA	SAMEA8921294	ERX5729508	COV001360	Illumina MiSeq	PAIRED	PCR	VIRAL RNA	Severe acute respiratory syndrome coronavirus 2	Homo sapiens	ILLUMINA	2020-03-10	Spain	Europe	17	2572.82	2501	0.988663	76935091
ERR6091406	PRJEB43166	WGA	SAMEA8921414	ERX5729509	COV002387	Illumina MiSeq	PAIRED	PCR	VIRAL RNA	Severe acute respiratory syndrome coronavirus 2	Homo sapiens	ILLUMINA	2020-03-17	Spain	Europe	14	2224.11	2247	0.988663	66507595
ERR6091407	PRJEB43166	WGA	SAMEA8921385	ERX5729510	COV000616	Illumina MiSeq	PAIRED	PCR	VIRAL RNA	Severe acute respiratory syndrome coronavirus 2	Homo sapiens	ILLUMINA	2020-03-31	Spain	Europe	49	1572.62	1151	0.907133	47026066
ERR6091408	PRJEB43166	WGA	SAMEA8921508	ERX5729511	COV001431	Illumina MiSeq	PAIRED	PCR	VIRAL RNA	Severe acute respiratory syndrome coronavirus 2	Homo sapiens	ILLUMINA	2020-03-19	Spain	Europe	12	2411.23	2357	0.993345	72102986
ERR6091409	PRJEB43166	WGA	SAMEA8921295	ERX5729512	COV001361	Illumina MiSeq	PAIRED	PCR	VIRAL RNA	Severe acute respiratory syndrome coronavirus 2	Homo sapiens	ILLUMINA	2020-03-10	Spain	Europe	12	1999.59	2039	0.979367	59793689
ERR6091410	PRJEB43166	WGA	SAMEA8921601	ERX5729513	COV001897	Illumina MiSeq	PAIRED	PCR	VIRAL RNA	Severe acute respiratory syndrome coronavirus 2	Homo sapiens	ILLUMINA	2020-03-15	Spain	Europe	375	1777.06	1411	0.952613	53139541
ERR6091411	PRJEB43166	WGA	SAMEA8921415	ERX5729514	COV002388	Illumina MiSeq	PAIRED	PCR	VIRAL RNA	Severe acute respiratory syndrome coronavirus 2	Homo sapiens	ILLUMINA	2020-03-26	Spain	Europe	49	2077.39	1879	0.982744	62120287
ERR6091412	PRJEB43166	WGA	SAMEA8921681	ERX5729515	COV001631	Illumina MiSeq	PAIRED	PCR	VIRAL RNA	Severe acute respiratory syndrome coronavirus 2	Homo sapiens	ILLUMINA	2020-04-06	Spain	Europe	14	1585.2	1664	0.98863	47402349
ERR6091413	PRJEB43166	WGA	SAMEA8921386	ERX5729516	COV000617	Illumina MiSeq	PAIRED	PCR	VIRAL RNA	Severe acute respiratory syndrome coronavirus 2	Homo sapiens	ILLUMINA	2020-03-31	Spain	Europe	41	2265.78	1792	0.923252	67753498
ERR6091414	PRJEB43166	WGA	SAMEA8921509	ERX5729517	COV001434	Illumina MiSeq	PAIRED	PCR	VIRAL RNA	Severe acute respiratory syndrome coronavirus 2	Homo sapiens	ILLUMINA	2020-03-17	Spain	Europe	15	2636.31	2622	0.995954	78833504
ERR6091415	PRJEB43166	WGA	SAMEA8921735	ERX5729518	COV002073	Illumina MiSeq	PAIRED	PCR	VIRAL RNA	Severe acute respiratory syndrome coronavirus 2	Homo sapiens	ILLUMINA	2020-04-10	Spain	Europe	19	1550.46	1219	0.970337	46363308
ERR6091416	PRJEB43166	WGA	SAMEA8921296	ERX5729519	COV001362	Illumina MiSeq	PAIRED	PCR	VIRAL RNA	Severe acute respiratory syndrome coronavirus 2	Homo sapiens	ILLUMINA	2020-03-10	Spain	Europe	10	2763.98	2765	0.988663	82651199
ERR6091417	PRJEB43166	WGA	SAMEA8921602	ERX5729520	COV001898	Illumina MiSeq	PAIRED	PCR	VIRAL RNA	Severe acute respiratory syndrome coronavirus 2	Homo sapiens	ILLUMINA	2020-03-15	Spain	Europe	24	2833.01	2852	0.988663	84715467
ERR6091418	PRJEB43166	WGA	SAMEA8921682	ERX5729521	COV001638	Illumina MiSeq	PAIRED	PCR	VIRAL RNA	Severe acute respiratory syndrome coronavirus 2	Homo sapiens	ILLUMINA	2020-04-07	Spain	Europe	15	1396.09	1433	0.98863	41747155
ERR6091419	PRJEB43166	WGA	SAMEA8921416	ERX5729522	COV002389	Illumina MiSeq	PAIRED	PCR	VIRAL RNA	Severe acute respiratory syndrome coronavirus 2	Homo sapiens	ILLUMINA	2020-03-27	Spain	Europe	37	2532.63	2399	0.958499	75733256
ERR6091420	PRJEB43166	WGA	SAMEA8921826	ERX5729523	COV002496	Illumina MiSeq	PAIRED	PCR	VIRAL RNA	Severe acute respiratory syndrome coronavirus 2	Homo sapiens	ILLUMINA	2020-03-16	Spain	Europe	15	2347.86	2420	0.988663	70208193
ERR6091421	PRJEB43166	WGA	SAMEA8921387	ERX5729524	COV000618	Illumina MiSeq	PAIRED	PCR	VIRAL RNA	Severe acute respiratory syndrome coronavirus 2	Homo sapiens	ILLUMINA	2020-03-31	Spain	Europe	151	2286.24	1776	0.923285	68365351
ERR6091422	PRJEB43166	WGA	SAMEA8921892	ERX5729525	COV002652	Illumina MiSeq	PAIRED	PCR	VIRAL RNA	Severe acute respiratory syndrome coronavirus 2	Homo sapiens	ILLUMINA	2020-03-20	Spain	Europe	105	1254.28	988	0.891148	37506785
ERR6091423	PRJEB43166	WGA	SAMEA8921736	ERX5729526	COV002074	Illumina MiSeq	PAIRED	PCR	VIRAL RNA	Severe acute respiratory syndrome coronavirus 2	Homo sapiens	ILLUMINA	2020-04-10	Spain	Europe	61	1695.54	1041	0.959135	50701814
ERR6091424	PRJEB43166	WGA	SAMEA8921297	ERX5729527	COV001363	Illumina MiSeq	PAIRED	PCR	VIRAL RNA	Severe acute respiratory syndrome coronavirus 2	Homo sapiens	ILLUMINA	2020-03-10	Spain	Europe	12	1405.18	1396	0.98863	42019021
ERR6091425	PRJEB43166	WGA	SAMEA8921510	ERX5729528	COV001435	Illumina MiSeq	PAIRED	PCR	VIRAL RNA	Severe acute respiratory syndrome coronavirus 2	Homo sapiens	ILLUMINA	2020-03-18	Spain	Europe	12	2654.83	2713	0.995954	79387407
ERR6091426	PRJEB43166	WGA	SAMEA8921603	ERX5729529	COV001899	Illumina MiSeq	PAIRED	PCR	VIRAL RNA	Severe acute respiratory syndrome coronavirus 2	Homo sapiens	ILLUMINA	2020-03-15	Spain	Europe	23	1587.87	1583	0.978999	47481946
ERR6091427	PRJEB43166	WGA	SAMEA8921956	ERX5729530	COV002593	Illumina MiSeq	PAIRED	PCR	VIRAL RNA	Severe acute respiratory syndrome coronavirus 2	Homo sapiens	ILLUMINA	2020-03-12	Spain	Europe	16	1566.41	1532	0.988964	46840232
ERR6091428	PRJEB43166	WGA	SAMEA8921683	ERX5729531	COV001643	Illumina MiSeq	PAIRED	PCR	VIRAL RNA	Severe acute respiratory syndrome coronavirus 2	Homo sapiens	ILLUMINA	2020-04-07	Spain	Europe	22	2094.49	1752	0.988028	62631584
ERR6091429	PRJEB43166	WGA	SAMEA8921893	ERX5729532	COV002653	Illumina MiSeq	PAIRED	PCR	VIRAL RNA	Severe acute respiratory syndrome coronavirus 2	Homo sapiens	ILLUMINA	2020-03-20	Spain	Europe	14	1126.68	1143	0.978898	33690989
ERR6091430	PRJEB43166	WGA	SAMEA8921417	ERX5729533	COV002390	Illumina MiSeq	PAIRED	PCR	VIRAL RNA	Severe acute respiratory syndrome coronavirus 2	Homo sapiens	ILLUMINA	2020-03-27	Spain	Europe	11	1453.45	1495	0.988663	43462504
ERR6091431	PRJEB43166	WGA	SAMEA8921737	ERX5729534	COV002076	Illumina MiSeq	PAIRED	PCR	VIRAL RNA	Severe acute respiratory syndrome coronavirus 2	Homo sapiens	ILLUMINA	2020-04-10	Spain	Europe	55	1487.58	1529	0.980069	44483049
ERR6091432	PRJEB43166	WGA	SAMEA8922028	ERX5729535	COV002836	Illumina MiSeq	PAIRED	PCR	VIRAL RNA	Severe acute respiratory syndrome coronavirus 2	Homo sapiens	ILLUMINA	2020-03-03	Spain	Europe	18	1341.14	1388	0.987827	40104042
ERR6091433	PRJEB43166	WGA	SAMEA8921388	ERX5729536	COV000621	Illumina MiSeq	PAIRED	PCR	VIRAL RNA	Severe acute respiratory syndrome coronavirus 2	Homo sapiens	ILLUMINA	2020-03-31	Spain	Europe	14	2153.22	1878	0.951811	64387858
ERR6091434	PRJEB43166	WGA	SAMEA8921827	ERX5729537	COV002497	Illumina MiSeq	PAIRED	PCR	VIRAL RNA	Severe acute respiratory syndrome coronavirus 2	Homo sapiens	ILLUMINA	2020-03-20	Spain	Europe	10	2150.45	2202	0.988663	64304772
ERR6091435	PRJEB43166	WGA	SAMEA8921298	ERX5729538	COV001364	Illumina MiSeq	PAIRED	PCR	VIRAL RNA	Severe acute respiratory syndrome coronavirus 2	Homo sapiens	ILLUMINA	2020-03-11	Spain	Europe	14	1659.23	1685	0.979367	49615938
ERR6091436	PRJEB43166	WGA	SAMEA8921511	ERX5729539	COV001436	Illumina MiSeq	PAIRED	PCR	VIRAL RNA	Severe acute respiratory syndrome coronavirus 2	Homo sapiens	ILLUMINA	2020-03-17	Spain	Europe	11	1790.7	1834	0.995954	53547195
ERR6091437	PRJEB43166	WGA	SAMEA8921894	ERX5729540	COV002655	Illumina MiSeq	PAIRED	PCR	VIRAL RNA	Severe acute respiratory syndrome coronavirus 2	Homo sapiens	ILLUMINA	2020-03-22	Spain	Europe	13	1217.18	1169	0.967328	36397210
ERR6091438	PRJEB43166	WGA	SAMEA8921418	ERX5729541	COV002394	Illumina MiSeq	PAIRED	PCR	VIRAL RNA	Severe acute respiratory syndrome coronavirus 2	Homo sapiens	ILLUMINA	2020-03-24	Spain	Europe	11	1249.46	1255	0.988663	37362591
ERR6091439	PRJEB43166	WGA	SAMEA8921684	ERX5729542	COV001644	Illumina MiSeq	PAIRED	PCR	VIRAL RNA	Severe acute respiratory syndrome coronavirus 2	Homo sapiens	ILLUMINA	2020-04-07	Spain	Europe	296	1695.31	1530	0.962378	50694979
ERR6091440	PRJEB43166	WGA	SAMEA8921604	ERX5729543	COV001900	Illumina MiSeq	PAIRED	PCR	VIRAL RNA	Severe acute respiratory syndrome coronavirus 2	Homo sapiens	ILLUMINA	2020-03-15	Spain	Europe	18	2350.84	2397	0.988663	70297219
ERR6091441	PRJEB43166	WGA	SAMEA8921957	ERX5729544	COV002594	Illumina MiSeq	PAIRED	PCR	VIRAL RNA	Severe acute respiratory syndrome coronavirus 2	Homo sapiens	ILLUMINA	2020-03-12	Spain	Europe	17	2572.99	2682	0.988463	76940175
ERR6091442	PRJEB43166	WGA	SAMEA8921828	ERX5729545	COV002498	Illumina MiSeq	PAIRED	PCR	VIRAL RNA	Severe acute respiratory syndrome coronavirus 2	Homo sapiens	ILLUMINA	2020-03-20	Spain	Europe	71	1345.76	1073	0.880714	40242131
ERR6091473	PRJEB43166	WGA	SAMEA8922118	ERX5729576	COV003441	Illumina MiSeq	PAIRED	PCR	VIRAL RNA	Severe acute respiratory syndrome coronavirus 2	Homo sapiens	ILLUMINA	2020-04-02	Spain	Europe	24	1444.43	1158	0.924723	43192819
ERR6091474	PRJEB43166	WGA	SAMEA8922029	ERX5729577	COV002841	Illumina MiSeq	PAIRED	PCR	VIRAL RNA	Severe acute respiratory syndrome coronavirus 2	Homo sapiens	ILLUMINA	2020-03-09	Spain	Europe	15	1616.53	1677	0.979367	48339245
ERR6091475	PRJEB43166	WGA	SAMEA8921389	ERX5729578	COV000622	Illumina MiSeq	PAIRED	PCR	VIRAL RNA	Severe acute respiratory syndrome coronavirus 2	Homo sapiens	ILLUMINA	2020-03-31	Spain	Europe	14	1956.7	1677	0.936896	58511142
ERR6091476	PRJEB43166	WGA	SAMEA8921299	ERX5729579	COV001365	Illumina MiSeq	PAIRED	PCR	VIRAL RNA	Severe acute respiratory syndrome coronavirus 2	Homo sapiens	ILLUMINA	2020-03-11	Spain	Europe	194	1196.89	1044	0.94733	35790678
ERR6091477	PRJEB43166	WGA	SAMEA8921738	ERX5729580	COV002077	Illumina MiSeq	PAIRED	PCR	VIRAL RNA	Severe acute respiratory syndrome coronavirus 2	Homo sapiens	ILLUMINA	2020-04-10	Spain	Europe	20	2446.65	2454	0.987426	73162316
ERR6091478	PRJEB43166	WGA	SAMEA8922135	ERX5729581	COV003189	Illumina MiSeq	PAIRED	PCR	VIRAL RNA	Severe acute respiratory syndrome coronavirus 2	Homo sapiens	ILLUMINA	2020-03-08	Spain	Europe	14	1794.73	1811	0.984349	53667703
ERR6091479	PRJEB43166	WGA	SAMEA8921512	ERX5729582	COV001437	Illumina MiSeq	PAIRED	PCR	VIRAL RNA	Severe acute respiratory syndrome coronavirus 2	Homo sapiens	ILLUMINA	2020-03-17	Spain	Europe	15	2757.4	2832	0.995686	82454647
ERR6091480	PRJEB43166	WGA	SAMEA8921685	ERX5729583	COV001646	Illumina MiSeq	PAIRED	PCR	VIRAL RNA	Severe acute respiratory syndrome coronavirus 2	Homo sapiens	ILLUMINA	2020-04-07	Spain	Europe	55	1542.36	1514	0.95763	46121056
ERR6091481	PRJEB43166	WGA	SAMEA8921829	ERX5729584	COV002499	Illumina MiSeq	PAIRED	PCR	VIRAL RNA	Severe acute respiratory syndrome coronavirus 2	Homo sapiens	ILLUMINA	2020-03-20	Spain	Europe	115	873.333	802	0.926395	26115267
ERR6091482	PRJEB43166	WGA	SAMEA8921419	ERX5729585	COV002395	Illumina MiSeq	PAIRED	PCR	VIRAL RNA	Severe acute respiratory syndrome coronavirus 2	Homo sapiens	ILLUMINA	2020-03-23	Spain	Europe	14	1563.54	1592	0.988663	46754573
ERR6091483	PRJEB43166	WGA	SAMEA8921895	ERX5729586	COV002656	Illumina MiSeq	PAIRED	PCR	VIRAL RNA	Severe acute respiratory syndrome coronavirus 2	Homo sapiens	ILLUMINA	2020-03-22	Spain	Europe	128	2322.9	2032	0.947564	69461593
ERR6091484	PRJEB43166	WGA	SAMEA8921605	ERX5729587	COV001901	Illumina MiSeq	PAIRED	PCR	VIRAL RNA	Severe acute respiratory syndrome coronavirus 2	Homo sapiens	ILLUMINA	2020-03-15	Spain	Europe	20	1932.39	1989	0.988663	57784135
ERR6091485	PRJEB43166	WGA	SAMEA8922119	ERX5729588	COV003442	Illumina MiSeq	PAIRED	PCR	VIRAL RNA	Severe acute respiratory syndrome coronavirus 2	Homo sapiens	ILLUMINA	2020-04-02	Spain	Europe	12	1161.35	1193	0.987393	34727778
ERR6091486	PRJEB43166	WGA	SAMEA8921390	ERX5729589	COV000625	Illumina MiSeq	PAIRED	PCR	VIRAL RNA	Severe acute respiratory syndrome coronavirus 2	Homo sapiens	ILLUMINA	2020-03-31	Spain	Europe	76	1483.76	1067	0.916798	44368801
ERR6091487	PRJEB43166	WGA	SAMEA8921300	ERX5729590	COV001366	Illumina MiSeq	PAIRED	PCR	VIRAL RNA	Severe acute respiratory syndrome coronavirus 2	Homo sapiens	ILLUMINA	2020-03-12	Spain	Europe	8	1309.53	1282	0.988663	39158918
ERR6091488	PRJEB43166	WGA	SAMEA8921739	ERX5729591	COV002078	Illumina MiSeq	PAIRED	PCR	VIRAL RNA	Severe acute respiratory syndrome coronavirus 2	Homo sapiens	ILLUMINA	2020-04-10	Spain	Europe	63	1090.19	892	0.947999	32600072
ERR6091489	PRJEB43166	WGA	SAMEA8922030	ERX5729592	COV002842	Illumina MiSeq	PAIRED	PCR	VIRAL RNA	Severe acute respiratory syndrome coronavirus 2	Homo sapiens	ILLUMINA	2020-03-09	Spain	Europe	12	1547.64	1613	0.979367	46279192
ERR6091490	PRJEB43166	WGA	SAMEA8921958	ERX5729593	COV002596	Illumina MiSeq	PAIRED	PCR	VIRAL RNA	Severe acute respiratory syndrome coronavirus 2	Homo sapiens	ILLUMINA	2020-03-15	Spain	Europe	10	1978.62	2022	0.988663	59166581
ERR6091491	PRJEB43166	WGA	SAMEA8922225	ERX5729594	COV003150	Illumina MiSeq	PAIRED	PCR	VIRAL RNA	Severe acute respiratory syndrome coronavirus 2	Homo sapiens	ILLUMINA	2020-03-16	Spain	Europe	19	1076.97	1130	0.971809	32204500
ERR6091492	PRJEB43166	WGA	SAMEA8922136	ERX5729595	COV003190	Illumina MiSeq	PAIRED	PCR	VIRAL RNA	Severe acute respiratory syndrome coronavirus 2	Homo sapiens	ILLUMINA	2020-03-08	Spain	Europe	12	1637.97	1660	0.98863	48980203
ERR6091493	PRJEB43166	WGA	SAMEA8921513	ERX5729596	COV001438	Illumina MiSeq	PAIRED	PCR	VIRAL RNA	Severe acute respiratory syndrome coronavirus 2	Homo sapiens	ILLUMINA	2020-03-17	Spain	Europe	9	1623.11	1677	0.988663	48536004
ERR6091494	PRJEB43166	WGA	SAMEA8921686	ERX5729597	COV001664	Illumina MiSeq	PAIRED	PCR	VIRAL RNA	Severe acute respiratory syndrome coronavirus 2	Homo sapiens	ILLUMINA	2020-04-06	Spain	Europe	54	1463.03	1455	0.962011	43749016
ERR6091495	PRJEB43166	WGA	SAMEA8921606	ERX5729598	COV001902	Illumina MiSeq	PAIRED	PCR	VIRAL RNA	Severe acute respiratory syndrome coronavirus 2	Homo sapiens	ILLUMINA	2020-03-15	Spain	Europe	26	1144.79	1159	0.984918	34232651
ERR6091496	PRJEB43166	WGA	SAMEA8921896	ERX5729599	COV002657	Illumina MiSeq	PAIRED	PCR	VIRAL RNA	Severe acute respiratory syndrome coronavirus 2	Homo sapiens	ILLUMINA	2020-03-22	Spain	Europe	223	1534.8	1287	0.921914	45895064
ERR6091497	PRJEB43166	WGA	SAMEA8921420	ERX5729600	COV002396	Illumina MiSeq	PAIRED	PCR	VIRAL RNA	Severe acute respiratory syndrome coronavirus 2	Homo sapiens	ILLUMINA	2020-03-24	Spain	Europe	12	2292.58	2352	0.988663	68555050
ERR6091498	PRJEB43166	WGA	SAMEA8922283	ERX5729601	COV002288	Illumina MiSeq	PAIRED	PCR	VIRAL RNA	Severe acute respiratory syndrome coronavirus 2	Homo sapiens	ILLUMINA	2020-03-03	Spain	Europe	5	2899.74	2931	0.988663	86711074
ERR6091499	PRJEB43166	WGA	SAMEA8921830	ERX5729602	COV002500	Illumina MiSeq	PAIRED	PCR	VIRAL RNA	Severe acute respiratory syndrome coronavirus 2	Homo sapiens	ILLUMINA	2020-03-19	Spain	Europe	14	2317.7	2368	0.988663	69306151
ERR6091500	PRJEB43166	WGA	SAMEA8921391	ERX5729603	COV000627	Illumina MiSeq	PAIRED	PCR	VIRAL RNA	Severe acute respiratory syndrome coronavirus 2	Homo sapiens	ILLUMINA	2020-03-31	Spain	Europe	28	1888.3	1464	0.928536	56465970
ERR6091501	PRJEB43166	WGA	SAMEA8921301	ERX5729604	COV001367	Illumina MiSeq	PAIRED	PCR	VIRAL RNA	Severe acute respiratory syndrome coronavirus 2	Homo sapiens	ILLUMINA	2020-03-12	Spain	Europe	11	1715.75	1713	0.979367	51306055
ERR6091502	PRJEB43166	WGA	SAMEA8921959	ERX5729605	COV002597	Illumina MiSeq	PAIRED	PCR	VIRAL RNA	Severe acute respiratory syndrome coronavirus 2	Homo sapiens	ILLUMINA	2020-03-15	Spain	Europe	14	1441.77	1510	0.988663	43113156
ERR6091503	PRJEB43166	WGA	SAMEA8922120	ERX5729606	COV003443	Illumina MiSeq	PAIRED	PCR	VIRAL RNA	Severe acute respiratory syndrome coronavirus 2	Homo sapiens	ILLUMINA	2020-04-02	Spain	Europe	13	2046.4	2048	0.977026	61193575
ERR6091504	PRJEB43166	WGA	SAMEA8922352	ERX5729607	COV003905	Illumina MiSeq	PAIRED	PCR	VIRAL RNA	Severe acute respiratory syndrome coronavirus 2	Homo sapiens	ILLUMINA	2020-05-19	Spain	Europe	27	1869.52	1667	0.940976	55904345
ERR6091505	PRJEB43166	WGA	SAMEA8922031	ERX5729608	COV002848	Illumina MiSeq	PAIRED	PCR	VIRAL RNA	Severe acute respiratory syndrome coronavirus 2	Homo sapiens	ILLUMINA	2020-03-13	Spain	Europe	10	1696.97	1747	0.988663	50744358
ERR6091506	PRJEB43166	WGA	SAMEA8921740	ERX5729609	COV002079	Illumina MiSeq	PAIRED	PCR	VIRAL RNA	Severe acute respiratory syndrome coronavirus 2	Homo sapiens	ILLUMINA	2020-04-10	Spain	Europe	16	1881.42	1875	0.984349	56260163
ERR6091507	PRJEB43166	WGA	SAMEA8921607	ERX5729610	COV001903	Illumina MiSeq	PAIRED	PCR	VIRAL RNA	Severe acute respiratory syndrome coronavirus 2	Homo sapiens	ILLUMINA	2020-03-16	Spain	Europe	578	1136.63	1101	0.965957	33988648
ERR6091508	PRJEB43166	WGA	SAMEA8922137	ERX5729611	COV003191	Illumina MiSeq	PAIRED	PCR	VIRAL RNA	Severe acute respiratory syndrome coronavirus 2	Homo sapiens	ILLUMINA	2020-03-02	Spain	Europe	51	1502.63	1462	0.951711	44933154
ERR6091509	PRJEB43166	WGA	SAMEA8921687	ERX5729612	COV001680	Illumina MiSeq	PAIRED	PCR	VIRAL RNA	Severe acute respiratory syndrome coronavirus 2	Homo sapiens	ILLUMINA	2020-04-05	Spain	Europe	11	1398.02	1449	0.979367	41804983
ERR6091510	PRJEB43166	WGA	SAMEA8922226	ERX5729613	COV003151	Illumina MiSeq	PAIRED	PCR	VIRAL RNA	Severe acute respiratory syndrome coronavirus 2	Homo sapiens	ILLUMINA	2020-03-16	Spain	Europe	10	1574.16	1509	0.988663	47072007
ERR6091511	PRJEB43166	WGA	SAMEA8922424	ERX5729614	COV000667	Illumina MiSeq	PAIRED	PCR	VIRAL RNA	Severe acute respiratory syndrome coronavirus 2	Homo sapiens	ILLUMINA	2020-03-07	Spain	Europe	40	1853.66	1591	0.862957	55430130
ERR6091512	PRJEB43166	WGA	SAMEA8921897	ERX5729615	COV002658	Illumina MiSeq	PAIRED	PCR	VIRAL RNA	Severe acute respiratory syndrome coronavirus 2	Homo sapiens	ILLUMINA	2020-03-22	Spain	Europe	27	1392.73	1403	0.964753	41646686
ERR6091513	PRJEB43166	WGA	SAMEA8921421	ERX5729616	COV002397	Illumina MiSeq	PAIRED	PCR	VIRAL RNA	Severe acute respiratory syndrome coronavirus 2	Homo sapiens	ILLUMINA	2020-03-17	Spain	Europe	26	1159.17	1129	0.961542	34662527
ERR6091514	PRJEB43166	WGA	SAMEA8921514	ERX5729617	COV001440	Illumina MiSeq	PAIRED	PCR	VIRAL RNA	Severe acute respiratory syndrome coronavirus 2	Homo sapiens	ILLUMINA	2020-03-19	Spain	Europe	10	2490.76	2554	0.99592	74481117
ERR6091515	PRJEB43166	WGA	SAMEA8921392	ERX5729618	COV000628	Illumina MiSeq	PAIRED	PCR	VIRAL RNA	Severe acute respiratory syndrome coronavirus 2	Homo sapiens	ILLUMINA	2020-03-30	Spain	Europe	79	1447.68	1149	0.876568	43289862
ERR6091516	PRJEB43166	WGA	SAMEA8922121	ERX5729619	COV003444	Illumina MiSeq	PAIRED	PCR	VIRAL RNA	Severe acute respiratory syndrome coronavirus 2	Homo sapiens	ILLUMINA	2020-04-02	Spain	Europe	17	1604.02	1551	0.995954	47965132
ERR6091517	PRJEB43166	WGA	SAMEA8921302	ERX5729620	COV001368	Illumina MiSeq	PAIRED	PCR	VIRAL RNA	Severe acute respiratory syndrome coronavirus 2	Homo sapiens	ILLUMINA	2020-03-12	Spain	Europe	13	1809.76	1489	0.979634	54117332
ERR6091518	PRJEB43166	WGA	SAMEA8922353	ERX5729621	COV003913	Illumina MiSeq	PAIRED	PCR	VIRAL RNA	Severe acute respiratory syndrome coronavirus 2	Homo sapiens	ILLUMINA	2020-04-28	Spain	Europe	23	1722.35	1395	0.883122	51503375
ERR6091519	PRJEB43166	WGA	SAMEA8921831	ERX5729622	COV002501	Illumina MiSeq	PAIRED	PCR	VIRAL RNA	Severe acute respiratory syndrome coronavirus 2	Homo sapiens	ILLUMINA	2020-03-14	Spain	Europe	18	2137.82	2201	0.978631	63927186
ERR6091520	PRJEB43166	WGA	SAMEA8921688	ERX5729623	COV001684	Illumina MiSeq	PAIRED	PCR	VIRAL RNA	Severe acute respiratory syndrome coronavirus 2	Homo sapiens	ILLUMINA	2020-04-03	Spain	Europe	89	808.566	595	0.900211	24178541
ERR6091521	PRJEB43166	WGA	SAMEA8922032	ERX5729624	COV002851	Illumina MiSeq	PAIRED	PCR	VIRAL RNA	Severe acute respiratory syndrome coronavirus 2	Homo sapiens	ILLUMINA	2020-03-13	Spain	Europe	10	1928.99	1988	0.98047	57682729
ERR6091522	PRJEB43166	WGA	SAMEA8921608	ERX5729625	COV001904	Illumina MiSeq	PAIRED	PCR	VIRAL RNA	Severe acute respiratory syndrome coronavirus 2	Homo sapiens	ILLUMINA	2020-03-16	Spain	Europe	69	1396.83	1428	0.98863	41769520
ERR6091523	PRJEB43166	WGA	SAMEA8921960	ERX5729626	COV002598	Illumina MiSeq	PAIRED	PCR	VIRAL RNA	Severe acute respiratory syndrome coronavirus 2	Homo sapiens	ILLUMINA	2020-03-15	Spain	Europe	15	1616.32	1669	0.977761	48332891
ERR6091524	PRJEB43166	WGA	SAMEA8922227	ERX5729627	COV003152	Illumina MiSeq	PAIRED	PCR	VIRAL RNA	Severe acute respiratory syndrome coronavirus 2	Homo sapiens	ILLUMINA	2020-03-16	Spain	Europe	14	1643.81	1683	0.988095	49154886
ERR6091525	PRJEB43166	WGA	SAMEA8922284	ERX5729628	COV002289	Illumina MiSeq	PAIRED	PCR	VIRAL RNA	Severe acute respiratory syndrome coronavirus 2	Homo sapiens	ILLUMINA	2020-03-03	Spain	Europe	6	3171.09	3185	0.986657	94825061
ERR6091526	PRJEB43166	WGA	SAMEA8921741	ERX5729629	COV002080	Illumina MiSeq	PAIRED	PCR	VIRAL RNA	Severe acute respiratory syndrome coronavirus 2	Homo sapiens	ILLUMINA	2020-04-10	Spain	Europe	86	2406.59	1556	0.981507	71964244
ERR6091527	PRJEB43166	WGA	SAMEA8921898	ERX5729630	COV002665	Illumina MiSeq	PAIRED	PCR	VIRAL RNA	Severe acute respiratory syndrome coronavirus 2	Homo sapiens	ILLUMINA	2020-04-24	Spain	Europe	73	1401.88	1302	0.927867	41920430
ERR6091528	PRJEB43166	WGA	SAMEA8922425	ERX5729631	COV000668	Illumina MiSeq	PAIRED	PCR	VIRAL RNA	Severe acute respiratory syndrome coronavirus 2	Homo sapiens	ILLUMINA	2020-03-07	Spain	Europe	29	1832.2	1483	0.844497	54788367
ERR6091529	PRJEB43166	WGA	SAMEA8922138	ERX5729632	COV003192	Illumina MiSeq	PAIRED	PCR	VIRAL RNA	Severe acute respiratory syndrome coronavirus 2	Homo sapiens	ILLUMINA	2020-03-10	Spain	Europe	18	2002.57	2064	0.979367	59882997
ERR6091530	PRJEB43166	WGA	SAMEA8922122	ERX5729633	COV003445	Illumina MiSeq	PAIRED	PCR	VIRAL RNA	Severe acute respiratory syndrome coronavirus 2	Homo sapiens	ILLUMINA	2020-04-03	Spain	Europe	16	1353.76	1369	0.994549	40481561
ERR6091531	PRJEB43166	WGA	SAMEA8921393	ERX5729634	COV000633	Illumina MiSeq	PAIRED	PCR	VIRAL RNA	Severe acute respiratory syndrome coronavirus 2	Homo sapiens	ILLUMINA	2020-03-30	Spain	Europe	13	1812.35	1596	0.932716	54194571
ERR6091532	PRJEB43166	WGA	SAMEA8921422	ERX5729635	COV002398	Illumina MiSeq	PAIRED	PCR	VIRAL RNA	Severe acute respiratory syndrome coronavirus 2	Homo sapiens	ILLUMINA	2020-03-26	Spain	Europe	20	2329.75	2341	0.98863	69666412
ERR6091533	PRJEB43166	WGA	SAMEA8921515	ERX5729636	COV001443	Illumina MiSeq	PAIRED	PCR	VIRAL RNA	Severe acute respiratory syndrome coronavirus 2	Homo sapiens	ILLUMINA	2020-03-17	Spain	Europe	34	1967.11	1988	0.995954	58822615
ERR6091534	PRJEB43166	WGA	SAMEA8921303	ERX5729637	COV001369	Illumina MiSeq	PAIRED	PCR	VIRAL RNA	Severe acute respiratory syndrome coronavirus 2	Homo sapiens	ILLUMINA	2020-03-12	Spain	Europe	14	2308.63	2196	0.988463	69034954
ERR6091535	PRJEB43166	WGA	SAMEA8921689	ERX5729638	COV001686	Illumina MiSeq	PAIRED	PCR	VIRAL RNA	Severe acute respiratory syndrome coronavirus 2	Homo sapiens	ILLUMINA	2020-04-08	Spain	Europe	40	1773.44	1642	0.876367	53031031
ERR6091536	PRJEB43166	WGA	SAMEA8922354	ERX5729639	COV003919	Illumina MiSeq	PAIRED	PCR	VIRAL RNA	Severe acute respiratory syndrome coronavirus 2	Homo sapiens	ILLUMINA	2020-04-29	Spain	Europe	22	1906.94	1539	0.892452	57023078
ERR6091537	PRJEB43166	WGA	SAMEA8921899	ERX5729640	COV002687	Illumina MiSeq	PAIRED	PCR	VIRAL RNA	Severe acute respiratory syndrome coronavirus 2	Homo sapiens	ILLUMINA	2020-05-20	Spain	Europe	93	962.797	779	0.918169	28790530
ERR6091538	PRJEB43166	WGA	SAMEA8921609	ERX5729641	COV001905	Illumina MiSeq	PAIRED	PCR	VIRAL RNA	Severe acute respiratory syndrome coronavirus 2	Homo sapiens	ILLUMINA	2020-03-12	Spain	Europe	14	1645.86	1720	0.98669	49216183
ERR6091539	PRJEB43166	WGA	SAMEA8921832	ERX5729642	COV002502	Illumina MiSeq	PAIRED	PCR	VIRAL RNA	Severe acute respiratory syndrome coronavirus 2	Homo sapiens	ILLUMINA	2020-03-15	Spain	Europe	7	2266.07	2342	0.988663	67762415
ERR6091540	PRJEB43166	WGA	SAMEA8922033	ERX5729643	COV002852	Illumina MiSeq	PAIRED	PCR	VIRAL RNA	Severe acute respiratory syndrome coronavirus 2	Homo sapiens	ILLUMINA	2020-03-13	Spain	Europe	10	1546.23	1601	0.979367	46236776
ERR6091541	PRJEB43166	WGA	SAMEA8922228	ERX5729644	COV003153	Illumina MiSeq	PAIRED	PCR	VIRAL RNA	Severe acute respiratory syndrome coronavirus 2	Homo sapiens	ILLUMINA	2020-03-16	Spain	Europe	13	1724.88	1708	0.975387	51579112
ERR6091542	PRJEB43166	WGA	SAMEA8922426	ERX5729645	COV000672	Illumina MiSeq	PAIRED	PCR	VIRAL RNA	Severe acute respiratory syndrome coronavirus 2	Homo sapiens	ILLUMINA	2020-03-06	Spain	Europe	70	1294.9	1163	0.830753	38721486
ERR6091543	PRJEB43166	WGA	SAMEA8921742	ERX5729646	COV002081	Illumina MiSeq	PAIRED	PCR	VIRAL RNA	Severe acute respiratory syndrome coronavirus 2	Homo sapiens	ILLUMINA	2020-04-10	Spain	Europe	18	1946.48	1724	0.987292	58205673
ERR6091544	PRJEB43166	WGA	SAMEA8922123	ERX5729647	COV003446	Illumina MiSeq	PAIRED	PCR	VIRAL RNA	Severe acute respiratory syndrome coronavirus 2	Homo sapiens	ILLUMINA	2020-04-03	Spain	Europe	12	1259.14	1311	0.988663	37652142
ERR6091545	PRJEB43166	WGA	SAMEA8921961	ERX5729648	COV002599	Illumina MiSeq	PAIRED	PCR	VIRAL RNA	Severe acute respiratory syndrome coronavirus 2	Homo sapiens	ILLUMINA	2020-03-16	Spain	Europe	12	2169.6	2232	0.988663	64877571
ERR6091546	PRJEB43166	WGA	SAMEA8922285	ERX5729649	COV002290	Illumina MiSeq	PAIRED	PCR	VIRAL RNA	Severe acute respiratory syndrome coronavirus 2	Homo sapiens	ILLUMINA	2020-03-04	Spain	Europe	10	2186.61	2112	0.986657	65386152
ERR6091547	PRJEB43166	WGA	SAMEA8921516	ERX5729650	COV001445	Illumina MiSeq	PAIRED	PCR	VIRAL RNA	Severe acute respiratory syndrome coronavirus 2	Homo sapiens	ILLUMINA	2020-03-17	Spain	Europe	13	1869.77	1928	0.9896	55911676
ERR6091548	PRJEB43166	WGA	SAMEA8922139	ERX5729651	COV003193	Illumina MiSeq	PAIRED	PCR	VIRAL RNA	Severe acute respiratory syndrome coronavirus 2	Homo sapiens	ILLUMINA	2020-03-09	Spain	Europe	13	2011.09	1850	0.987593	60137656
ERR6091549	PRJEB43166	WGA	SAMEA8921423	ERX5729652	COV002399	Illumina MiSeq	PAIRED	PCR	VIRAL RNA	Severe acute respiratory syndrome coronavirus 2	Homo sapiens	ILLUMINA	2020-03-27	Spain	Europe	13	1663.33	1678	0.988663	49738664
ERR6091550	PRJEB43166	WGA	SAMEA8921610	ERX5729653	COV001906	Illumina MiSeq	PAIRED	PCR	VIRAL RNA	Severe acute respiratory syndrome coronavirus 2	Homo sapiens	ILLUMINA	2020-03-12	Spain	Europe	10	1146.31	1145	0.975822	34277979
ERR6091551	PRJEB43166	WGA	SAMEA8921394	ERX5729654	COV000636	Illumina MiSeq	PAIRED	PCR	VIRAL RNA	Severe acute respiratory syndrome coronavirus 2	Homo sapiens	ILLUMINA	2020-03-30	Spain	Europe	157	1865.6	1345	0.916931	55786998
ERR6091552	PRJEB43166	WGA	SAMEA8921690	ERX5729655	COV001687	Illumina MiSeq	PAIRED	PCR	VIRAL RNA	Severe acute respiratory syndrome coronavirus 2	Homo sapiens	ILLUMINA	2020-04-12	Spain	Europe	17	1356.05	1321	0.989399	40550091
ERR6091553	PRJEB43166	WGA	SAMEA8922034	ERX5729656	COV002856	Illumina MiSeq	PAIRED	PCR	VIRAL RNA	Severe acute respiratory syndrome coronavirus 2	Homo sapiens	ILLUMINA	2020-03-12	Spain	Europe	13	1072.56	1104	0.979367	32072709
ERR6091554	PRJEB43166	WGA	SAMEA8921900	ERX5729657	COV002697	Illumina MiSeq	PAIRED	PCR	VIRAL RNA	Severe acute respiratory syndrome coronavirus 2	Homo sapiens	ILLUMINA	2020-03-20	Spain	Europe	295	1514.46	836	0.831455	45286773
ERR6091555	PRJEB43166	WGA	SAMEA8922355	ERX5729658	COV003921	Illumina MiSeq	PAIRED	PCR	VIRAL RNA	Severe acute respiratory syndrome coronavirus 2	Homo sapiens	ILLUMINA	2020-04-29	Spain	Europe	67	1412.51	991	0.834164	42238302
ERR6091556	PRJEB43166	WGA	SAMEA8922229	ERX5729659	COV003154	Illumina MiSeq	PAIRED	PCR	VIRAL RNA	Severe acute respiratory syndrome coronavirus 2	Homo sapiens	ILLUMINA	2020-03-16	Spain	Europe	17	1117.51	1088	0.988663	33416873
ERR6091557	PRJEB43166	WGA	SAMEA8921304	ERX5729660	COV001370	Illumina MiSeq	PAIRED	PCR	VIRAL RNA	Severe acute respiratory syndrome coronavirus 2	Homo sapiens	ILLUMINA	2020-03-12	Spain	Europe	12	2540.34	2561	0.988663	75963746
ERR6091558	PRJEB43166	WGA	SAMEA8921833	ERX5729661	COV002503	Illumina MiSeq	PAIRED	PCR	VIRAL RNA	Severe acute respiratory syndrome coronavirus 2	Homo sapiens	ILLUMINA	2020-03-19	Spain	Europe	111	2019.62	2012	0.972779	60392799
ERR6091559	PRJEB43166	WGA	SAMEA8921962	ERX5729662	COV002602	Illumina MiSeq	PAIRED	PCR	VIRAL RNA	Severe acute respiratory syndrome coronavirus 2	Homo sapiens	ILLUMINA	2020-03-17	Spain	Europe	12	1201.77	1256	0.988663	35936536
ERR6091560	PRJEB43166	WGA	SAMEA8922427	ERX5729663	COV000673	Illumina MiSeq	PAIRED	PCR	VIRAL RNA	Severe acute respiratory syndrome coronavirus 2	Homo sapiens	ILLUMINA	2020-03-06	Spain	Europe	20	1438.07	1268	0.876066	43002494
ERR6091561	PRJEB43166	WGA	SAMEA8922124	ERX5729664	COV003447	Illumina MiSeq	PAIRED	PCR	VIRAL RNA	Severe acute respiratory syndrome coronavirus 2	Homo sapiens	ILLUMINA	2020-04-03	Spain	Europe	12	1958.33	2004	0.987727	58559896
ERR6091562	PRJEB43166	WGA	SAMEA8921743	ERX5729665	COV002082	Illumina MiSeq	PAIRED	PCR	VIRAL RNA	Severe acute respiratory syndrome coronavirus 2	Homo sapiens	ILLUMINA	2020-04-10	Spain	Europe	22	2313.28	2204	0.98863	69174117
ERR6091563	PRJEB43166	WGA	SAMEA8922286	ERX5729666	COV002291	Illumina MiSeq	PAIRED	PCR	VIRAL RNA	Severe acute respiratory syndrome coronavirus 2	Homo sapiens	ILLUMINA	2020-03-04	Spain	Europe	12	2209.12	2222	0.979367	66059341
ERR6091564	PRJEB43166	WGA	SAMEA8921424	ERX5729667	COV002400	Illumina MiSeq	PAIRED	PCR	VIRAL RNA	Severe acute respiratory syndrome coronavirus 2	Homo sapiens	ILLUMINA	2020-03-28	Spain	Europe	19	1433.61	1481	0.979367	42869162
ERR6091565	PRJEB43166	WGA	SAMEA8921611	ERX5729668	COV001907	Illumina MiSeq	PAIRED	PCR	VIRAL RNA	Severe acute respiratory syndrome coronavirus 2	Homo sapiens	ILLUMINA	2020-03-16	Spain	Europe	13	1595.12	1640	0.988663	47698948
ERR6091566	PRJEB43166	WGA	SAMEA8921517	ERX5729669	COV001450	Illumina MiSeq	PAIRED	PCR	VIRAL RNA	Severe acute respiratory syndrome coronavirus 2	Homo sapiens	ILLUMINA	2020-03-18	Spain	Europe	11	1847.77	1852	0.978832	55253761
ERR6091567	PRJEB43166	WGA	SAMEA8922035	ERX5729670	COV002859	Illumina MiSeq	PAIRED	PCR	VIRAL RNA	Severe acute respiratory syndrome coronavirus 2	Homo sapiens	ILLUMINA	2020-03-13	Spain	Europe	12	1321.89	1338	0.976591	39528610
ERR6091568	PRJEB43166	WGA	SAMEA8922230	ERX5729671	COV003155	Illumina MiSeq	PAIRED	PCR	VIRAL RNA	Severe acute respiratory syndrome coronavirus 2	Homo sapiens	ILLUMINA	2020-03-16	Spain	Europe	11	1494.15	1453	0.988663	44679603
ERR6091569	PRJEB43166	WGA	SAMEA8921901	ERX5729672	COV002698	Illumina MiSeq	PAIRED	PCR	VIRAL RNA	Severe acute respiratory syndrome coronavirus 2	Homo sapiens	ILLUMINA	2020-03-20	Spain	Europe	36	1724.58	1617	0.954352	51570244
ERR6091570	PRJEB43166	WGA	SAMEA8922140	ERX5729673	COV003194	Illumina MiSeq	PAIRED	PCR	VIRAL RNA	Severe acute respiratory syndrome coronavirus 2	Homo sapiens	ILLUMINA	2020-03-09	Spain	Europe	50	2195.92	2101	0.957529	65664665
ERR6091571	PRJEB43166	WGA	SAMEA8922356	ERX5729674	COV003928	Illumina MiSeq	PAIRED	PCR	VIRAL RNA	Severe acute respiratory syndrome coronavirus 2	Homo sapiens	ILLUMINA	2020-04-28	Spain	Europe	22	1720.4	1363	0.868742	51445201
ERR6091572	PRJEB43166	WGA	SAMEA8921395	ERX5729675	COV000639	Illumina MiSeq	PAIRED	PCR	VIRAL RNA	Severe acute respiratory syndrome coronavirus 2	Homo sapiens	ILLUMINA	2020-03-31	Spain	Europe	18	2021.73	1609	0.950473	60455902
ERR6091573	PRJEB43166	WGA	SAMEA8921691	ERX5729676	COV001689	Illumina MiSeq	PAIRED	PCR	VIRAL RNA	Severe acute respiratory syndrome coronavirus 2	Homo sapiens	ILLUMINA	2020-04-09	Spain	Europe	14	2301.42	2256	0.988964	68819477
ERR6091574	PRJEB43166	WGA	SAMEA8921963	ERX5729677	COV002604	Illumina MiSeq	PAIRED	PCR	VIRAL RNA	Severe acute respiratory syndrome coronavirus 2	Homo sapiens	ILLUMINA	2020-03-18	Spain	Europe	16	1601.15	1695	0.988663	47879094
ERR6091575	PRJEB43166	WGA	SAMEA8921834	ERX5729678	COV002504	Illumina MiSeq	PAIRED	PCR	VIRAL RNA	Severe acute respiratory syndrome coronavirus 2	Homo sapiens	ILLUMINA	2020-03-16	Spain	Europe	5	1831.05	1881	0.988663	54753999
ERR6091576	PRJEB43166	WGA	SAMEA8921305	ERX5729679	COV001371	Illumina MiSeq	PAIRED	PCR	VIRAL RNA	Severe acute respiratory syndrome coronavirus 2	Homo sapiens	ILLUMINA	2020-03-13	Spain	Europe	13	2290.97	2290	0.98659	68507000
ERR6091577	PRJEB43166	WGA	SAMEA8921425	ERX5729680	COV002401	Illumina MiSeq	PAIRED	PCR	VIRAL RNA	Severe acute respiratory syndrome coronavirus 2	Homo sapiens	ILLUMINA	2020-03-28	Spain	Europe	26	738.811	736	0.920878	22092672
ERR6091578	PRJEB43166	WGA	SAMEA8922428	ERX5729681	COV000674	Illumina MiSeq	PAIRED	PCR	VIRAL RNA	Severe acute respiratory syndrome coronavirus 2	Homo sapiens	ILLUMINA	2020-03-06	Spain	Europe	44	1470.27	1321	0.834933	43965510
ERR6091579	PRJEB43166	WGA	SAMEA8921744	ERX5729682	COV002083	Illumina MiSeq	PAIRED	PCR	VIRAL RNA	Severe acute respiratory syndrome coronavirus 2	Homo sapiens	ILLUMINA	2020-04-10	Spain	Europe	17	1444.16	1471	0.988663	43184817
ERR6091580	PRJEB43166	WGA	SAMEA8921612	ERX5729683	COV001908	Illumina MiSeq	PAIRED	PCR	VIRAL RNA	Severe acute respiratory syndrome coronavirus 2	Homo sapiens	ILLUMINA	2020-03-16	Spain	Europe	503	600.379	489	0.889877	17953146
ERR6091581	PRJEB43166	WGA	SAMEA8922125	ERX5729684	COV003450	Illumina MiSeq	PAIRED	PCR	VIRAL RNA	Severe acute respiratory syndrome coronavirus 2	Homo sapiens	ILLUMINA	2020-04-03	Spain	Europe	19	2262.85	2162	0.981641	67665941
ERR6091582	PRJEB43166	WGA	SAMEA8922231	ERX5729685	COV003156	Illumina MiSeq	PAIRED	PCR	VIRAL RNA	Severe acute respiratory syndrome coronavirus 2	Homo sapiens	ILLUMINA	2020-03-16	Spain	Europe	16	956.55	912	0.988964	28603718
ERR6091583	PRJEB43166	WGA	SAMEA8922036	ERX5729686	COV002860	Illumina MiSeq	PAIRED	PCR	VIRAL RNA	Severe acute respiratory syndrome coronavirus 2	Homo sapiens	ILLUMINA	2020-03-13	Spain	Europe	18	1384.92	1364	0.975855	41413400
ERR6091584	PRJEB43166	WGA	SAMEA8922287	ERX5729687	COV002292	Illumina MiSeq	PAIRED	PCR	VIRAL RNA	Severe acute respiratory syndrome coronavirus 2	Homo sapiens	ILLUMINA	2020-03-04	Spain	Europe	10	2230.16	2328	0.979367	66688427
ERR6091585	PRJEB43166	WGA	SAMEA8921902	ERX5729688	COV002699	Illumina MiSeq	PAIRED	PCR	VIRAL RNA	Severe acute respiratory syndrome coronavirus 2	Homo sapiens	ILLUMINA	2020-03-20	Spain	Europe	12	1624.03	1622	0.988663	48563241
ERR6091586	PRJEB43166	WGA	SAMEA8921518	ERX5729689	COV001452	Illumina MiSeq	PAIRED	PCR	VIRAL RNA	Severe acute respiratory syndrome coronavirus 2	Homo sapiens	ILLUMINA	2020-03-17	Spain	Europe	10	1844.41	1884	0.995352	55153355
ERR6091587	PRJEB43166	WGA	SAMEA8922141	ERX5729690	COV003195	Illumina MiSeq	PAIRED	PCR	VIRAL RNA	Severe acute respiratory syndrome coronavirus 2	Homo sapiens	ILLUMINA	2020-03-09	Spain	Europe	8	2027.46	2079	0.979367	60627231
ERR6091588	PRJEB43166	WGA	SAMEA8921396	ERX5729691	COV000640	Illumina MiSeq	PAIRED	PCR	VIRAL RNA	Severe acute respiratory syndrome coronavirus 2	Homo sapiens	ILLUMINA	2020-03-31	Spain	Europe	23	1766.49	1493	0.942146	52823461
ERR6091589	PRJEB43166	WGA	SAMEA8921964	ERX5729692	COV002606	Illumina MiSeq	PAIRED	PCR	VIRAL RNA	Severe acute respiratory syndrome coronavirus 2	Homo sapiens	ILLUMINA	2020-03-18	Spain	Europe	14	1697.24	1713	0.962479	50752532
ERR6091590	PRJEB43166	WGA	SAMEA8921745	ERX5729693	COV002084	Illumina MiSeq	PAIRED	PCR	VIRAL RNA	Severe acute respiratory syndrome coronavirus 2	Homo sapiens	ILLUMINA	2020-04-10	Spain	Europe	18	1174.46	1197	0.988663	35119828
ERR6091591	PRJEB43166	WGA	SAMEA8922357	ERX5729694	COV003929	Illumina MiSeq	PAIRED	PCR	VIRAL RNA	Severe acute respiratory syndrome coronavirus 2	Homo sapiens	ILLUMINA	2020-04-30	Spain	Europe	35	2232.65	1944	0.924188	66763015
ERR6091592	PRJEB43166	WGA	SAMEA8921692	ERX5729695	COV001690	Illumina MiSeq	PAIRED	PCR	VIRAL RNA	Severe acute respiratory syndrome coronavirus 2	Homo sapiens	ILLUMINA	2020-04-13	Spain	Europe	20	1973.34	2045	0.988663	59008646
ERR6091593	PRJEB43166	WGA	SAMEA8921306	ERX5729696	COV001372	Illumina MiSeq	PAIRED	PCR	VIRAL RNA	Severe acute respiratory syndrome coronavirus 2	Homo sapiens	ILLUMINA	2020-03-13	Spain	Europe	15	1574.05	1615	0.979367	47068716
ERR6091594	PRJEB43166	WGA	SAMEA8921426	ERX5729697	COV002402	Illumina MiSeq	PAIRED	PCR	VIRAL RNA	Severe acute respiratory syndrome coronavirus 2	Homo sapiens	ILLUMINA	2020-03-24	Spain	Europe	15	1354.65	1389	0.978296	40508140
ERR6091595	PRJEB43166	WGA	SAMEA8922126	ERX5729698	COV003451	Illumina MiSeq	PAIRED	PCR	VIRAL RNA	Severe acute respiratory syndrome coronavirus 2	Homo sapiens	ILLUMINA	2020-04-03	Spain	Europe	290	879.576	731	0.924957	26301960
ERR6091596	PRJEB43166	WGA	SAMEA8921613	ERX5729699	COV001910	Illumina MiSeq	PAIRED	PCR	VIRAL RNA	Severe acute respiratory syndrome coronavirus 2	Homo sapiens	ILLUMINA	2020-03-16	Spain	Europe	121	1756.28	1792	0.988496	52517943
ERR6091597	PRJEB43166	WGA	SAMEA8921835	ERX5729700	COV002505	Illumina MiSeq	PAIRED	PCR	VIRAL RNA	Severe acute respiratory syndrome coronavirus 2	Homo sapiens	ILLUMINA	2020-03-20	Spain	Europe	10	2175.57	2171	0.988663	65056079
ERR6091598	PRJEB43166	WGA	SAMEA8922429	ERX5729701	COV000675	Illumina MiSeq	PAIRED	PCR	VIRAL RNA	Severe acute respiratory syndrome coronavirus 2	Homo sapiens	ILLUMINA	2020-03-06	Spain	Europe	25	1748.65	1544	0.874394	52289857
ERR6091599	PRJEB43166	WGA	SAMEA8922037	ERX5729702	COV002862	Illumina MiSeq	PAIRED	PCR	VIRAL RNA	Severe acute respiratory syndrome coronavirus 2	Homo sapiens	ILLUMINA	2020-03-13	Spain	Europe	15	1353.83	1234	0.989667	40483461
ERR6091600	PRJEB43166	WGA	SAMEA8922288	ERX5729703	COV002293	Illumina MiSeq	PAIRED	PCR	VIRAL RNA	Severe acute respiratory syndrome coronavirus 2	Homo sapiens	ILLUMINA	2020-03-05	Spain	Europe	11	1585.81	1672	0.970973	47420451
ERR6091601	PRJEB43166	WGA	SAMEA8922232	ERX5729704	COV003157	Illumina MiSeq	PAIRED	PCR	VIRAL RNA	Severe acute respiratory syndrome coronavirus 2	Homo sapiens	ILLUMINA	2020-03-16	Spain	Europe	26	2045.98	1670	0.941344	61180805
ERR6091602	PRJEB43166	WGA	SAMEA8921519	ERX5729705	COV001455	Illumina MiSeq	PAIRED	PCR	VIRAL RNA	Severe acute respiratory syndrome coronavirus 2	Homo sapiens	ILLUMINA	2020-03-17	Spain	Europe	16	1781.77	1769	0.995318	53280158
ERR6091603	PRJEB43166	WGA	SAMEA8921903	ERX5729706	COV002703	Illumina MiSeq	PAIRED	PCR	VIRAL RNA	Severe acute respiratory syndrome coronavirus 2	Homo sapiens	ILLUMINA	2020-03-21	Spain	Europe	135	2088.71	1872	0.961241	62458599
ERR6091604	PRJEB43166	WGA	SAMEA8921693	ERX5729707	COV001697	Illumina MiSeq	PAIRED	PCR	VIRAL RNA	Severe acute respiratory syndrome coronavirus 2	Homo sapiens	ILLUMINA	2020-04-13	Spain	Europe	66	571.51	441	0.838779	17089867
ERR6091605	PRJEB43166	WGA	SAMEA8922142	ERX5729708	COV003196	Illumina MiSeq	PAIRED	PCR	VIRAL RNA	Severe acute respiratory syndrome coronavirus 2	Homo sapiens	ILLUMINA	2020-03-10	Spain	Europe	18	1520.92	1568	0.979367	45480089
ERR6091606	PRJEB43166	WGA	SAMEA8921746	ERX5729709	COV002085	Illumina MiSeq	PAIRED	PCR	VIRAL RNA	Severe acute respiratory syndrome coronavirus 2	Homo sapiens	ILLUMINA	2020-04-10	Spain	Europe	85	1167.32	1153	0.965321	34906426
ERR6091607	PRJEB43166	WGA	SAMEA8922483	ERX5729710	COV004076	Illumina MiSeq	PAIRED	PCR	VIRAL RNA	Severe acute respiratory syndrome coronavirus 2	Homo sapiens	ILLUMINA	2020-04-14	Spain	Europe	84	1849.53	1846	0.965054	55306372
ERR6091608	PRJEB43166	WGA	SAMEA8921427	ERX5729711	COV002403	Illumina MiSeq	PAIRED	PCR	VIRAL RNA	Severe acute respiratory syndrome coronavirus 2	Homo sapiens	ILLUMINA	2020-03-23	Spain	Europe	25	1188.35	886	0.937464	35535267
ERR6091609	PRJEB43166	WGA	SAMEA8921614	ERX5729712	COV001911	Illumina MiSeq	PAIRED	PCR	VIRAL RNA	Severe acute respiratory syndrome coronavirus 2	Homo sapiens	ILLUMINA	2020-03-16	Spain	Europe	39	1269.11	1298	0.98756	37950069
ERR6091610	PRJEB43166	WGA	SAMEA8922358	ERX5729713	COV003944	Illumina MiSeq	PAIRED	PCR	VIRAL RNA	Severe acute respiratory syndrome coronavirus 2	Homo sapiens	ILLUMINA	2020-04-07	Spain	Europe	12	2294.19	2062	0.931177	68603261
ERR6091611	PRJEB43166	WGA	SAMEA8921397	ERX5729714	COV000642	Illumina MiSeq	PAIRED	PCR	VIRAL RNA	Severe acute respiratory syndrome coronavirus 2	Homo sapiens	ILLUMINA	2020-03-31	Spain	Europe	22	2822.28	2607	0.954219	84394668
ERR6091612	PRJEB43166	WGA	SAMEA8922038	ERX5729715	COV002863	Illumina MiSeq	PAIRED	PCR	VIRAL RNA	Severe acute respiratory syndrome coronavirus 2	Homo sapiens	ILLUMINA	2020-03-13	Spain	Europe	10	1384.29	1424	0.988663	41394337
ERR6091613	PRJEB43166	WGA	SAMEA8922430	ERX5729716	COV000676	Illumina MiSeq	PAIRED	PCR	VIRAL RNA	Severe acute respiratory syndrome coronavirus 2	Homo sapiens	ILLUMINA	2020-03-06	Spain	Europe	23	1646.33	1425	0.877537	49230210
ERR6091614	PRJEB43166	WGA	SAMEA8921307	ERX5729717	COV001373	Illumina MiSeq	PAIRED	PCR	VIRAL RNA	Severe acute respiratory syndrome coronavirus 2	Homo sapiens	ILLUMINA	2020-03-13	Spain	Europe	24	2574.9	2452	0.98863	76997238
ERR6091615	PRJEB43166	WGA	SAMEA8922233	ERX5729718	COV003158	Illumina MiSeq	PAIRED	PCR	VIRAL RNA	Severe acute respiratory syndrome coronavirus 2	Homo sapiens	ILLUMINA	2020-03-15	Spain	Europe	70	1362.02	972	0.889242	40728465
ERR6091616	PRJEB43166	WGA	SAMEA8921965	ERX5729719	COV003742	Illumina MiSeq	PAIRED	PCR	VIRAL RNA	Severe acute respiratory syndrome coronavirus 2	Homo sapiens	ILLUMINA	2020-02-13	Spain	Europe	637	2680.8	1850	0.943484	80163942
ERR6091617	PRJEB43166	WGA	SAMEA8922127	ERX5729720	COV003489	Illumina MiSeq	PAIRED	PCR	VIRAL RNA	Severe acute respiratory syndrome coronavirus 2	Homo sapiens	ILLUMINA	2020-04-08	Spain	Europe	17	2379.81	2129	0.965254	71163521
ERR6091618	PRJEB43166	WGA	SAMEA8922521	ERX5729721	COV004172	Illumina MiSeq	PAIRED	PCR	VIRAL RNA	Severe acute respiratory syndrome coronavirus 2	Homo sapiens	ILLUMINA	2020-03-27	Spain	Europe	21	1703.78	1728	0.96385	50948141
ERR6091619	PRJEB43166	WGA	SAMEA8922289	ERX5729722	COV002294	Illumina MiSeq	PAIRED	PCR	VIRAL RNA	Severe acute respiratory syndrome coronavirus 2	Homo sapiens	ILLUMINA	2020-03-05	Spain	Europe	11	1558.3	1613	0.973381	46597952
ERR6091620	PRJEB43166	WGA	SAMEA8921836	ERX5729723	COV002506	Illumina MiSeq	PAIRED	PCR	VIRAL RNA	Severe acute respiratory syndrome coronavirus 2	Homo sapiens	ILLUMINA	2020-03-20	Spain	Europe	11	2551.36	2543	0.988663	76293259
ERR6091621	PRJEB43166	WGA	SAMEA8921520	ERX5729724	COV001459	Illumina MiSeq	PAIRED	PCR	VIRAL RNA	Severe acute respiratory syndrome coronavirus 2	Homo sapiens	ILLUMINA	2020-03-19	Spain	Europe	11	2084.49	2124	0.988831	62332530
ERR6091622	PRJEB43166	WGA	SAMEA8921694	ERX5729725	COV001701	Illumina MiSeq	PAIRED	PCR	VIRAL RNA	Severe acute respiratory syndrome coronavirus 2	Homo sapiens	ILLUMINA	2020-04-13	Spain	Europe	96	1371.46	1375	0.974384	41010902
ERR6091623	PRJEB43166	WGA	SAMEA8921904	ERX5729726	COV003062	Illumina MiSeq	PAIRED	PCR	VIRAL RNA	Severe acute respiratory syndrome coronavirus 2	Homo sapiens	ILLUMINA	2020-03-13	Spain	Europe	18	2044.25	1481	0.909775	61129348
ERR6091624	PRJEB43166	WGA	SAMEA8922592	ERX5729727	COV004990	Illumina MiSeq	PAIRED	PCR	VIRAL RNA	Severe acute respiratory syndrome coronavirus 2	Homo sapiens	ILLUMINA	2020-05-08	Spain	Europe	17	1907.93	1957	0.988663	57052690
ERR6091625	PRJEB43166	WGA	SAMEA8921747	ERX5729728	COV002086	Illumina MiSeq	PAIRED	PCR	VIRAL RNA	Severe acute respiratory syndrome coronavirus 2	Homo sapiens	ILLUMINA	2020-04-10	Spain	Europe	22	2123.79	2180	0.988663	63507579
ERR6091626	PRJEB43166	WGA	SAMEA8921615	ERX5729729	COV001912	Illumina MiSeq	PAIRED	PCR	VIRAL RNA	Severe acute respiratory syndrome coronavirus 2	Homo sapiens	ILLUMINA	2020-03-16	Spain	Europe	14	1564.92	1580	0.987627	46795691
ERR6091627	PRJEB43166	WGA	SAMEA8922039	ERX5729730	COV002867	Illumina MiSeq	PAIRED	PCR	VIRAL RNA	Severe acute respiratory syndrome coronavirus 2	Homo sapiens	ILLUMINA	2020-03-14	Spain	Europe	14	1110.1	1131	0.988663	33195424
ERR6091628	PRJEB43166	WGA	SAMEA8922143	ERX5729731	COV003197	Illumina MiSeq	PAIRED	PCR	VIRAL RNA	Severe acute respiratory syndrome coronavirus 2	Homo sapiens	ILLUMINA	2020-03-11	Spain	Europe	11	2325.7	2328	0.979367	69545314
ERR6091629	PRJEB43166	WGA	SAMEA8922359	ERX5729732	COV003945	Illumina MiSeq	PAIRED	PCR	VIRAL RNA	Severe acute respiratory syndrome coronavirus 2	Homo sapiens	ILLUMINA	2020-04-07	Spain	Europe	74	1357.7	1097	0.823463	40599284
ERR6091630	PRJEB43166	WGA	SAMEA8921428	ERX5729733	COV002404	Illumina MiSeq	PAIRED	PCR	VIRAL RNA	Severe acute respiratory syndrome coronavirus 2	Homo sapiens	ILLUMINA	2020-03-24	Spain	Europe	21	1759.34	1808	0.979333	52609401
ERR6091631	PRJEB43166	WGA	SAMEA8922681	ERX5729734	COV004228	Illumina MiSeq	PAIRED	PCR	VIRAL RNA	Severe acute respiratory syndrome coronavirus 2	Homo sapiens	ILLUMINA	2020-04-05	Spain	Europe	12	1848	1833	0.98863	55260605
ERR6091632	PRJEB43166	WGA	SAMEA8921398	ERX5729735	COV000648	Illumina MiSeq	PAIRED	PCR	VIRAL RNA	Severe acute respiratory syndrome coronavirus 2	Homo sapiens	ILLUMINA	2020-03-31	Spain	Europe	12	1639.73	1521	0.956459	49032945
ERR6091633	PRJEB43166	WGA	SAMEA8922484	ERX5729736	COV004077	Illumina MiSeq	PAIRED	PCR	VIRAL RNA	Severe acute respiratory syndrome coronavirus 2	Homo sapiens	ILLUMINA	2020-04-14	Spain	Europe	14	2661.97	2759	0.980838	79601023
ERR6091634	PRJEB43166	WGA	SAMEA8922290	ERX5729737	COV002295	Illumina MiSeq	PAIRED	PCR	VIRAL RNA	Severe acute respiratory syndrome coronavirus 2	Homo sapiens	ILLUMINA	2020-03-05	Spain	Europe	15	1090.11	1146	0.979199	32597499
ERR6091635	PRJEB43166	WGA	SAMEA8922431	ERX5729738	COV000681	Illumina MiSeq	PAIRED	PCR	VIRAL RNA	Severe acute respiratory syndrome coronavirus 2	Homo sapiens	ILLUMINA	2020-03-06	Spain	Europe	26	1987.42	1692	0.86911	59429865
ERR6091636	PRJEB43166	WGA	SAMEA8921308	ERX5729739	COV001374	Illumina MiSeq	PAIRED	PCR	VIRAL RNA	Severe acute respiratory syndrome coronavirus 2	Homo sapiens	ILLUMINA	2020-03-13	Spain	Europe	13	2034.79	2078	0.988663	60846430
ERR6091637	PRJEB43166	WGA	SAMEA8921966	ERX5729740	COV003743	Illumina MiSeq	PAIRED	PCR	VIRAL RNA	Severe acute respiratory syndrome coronavirus 2	Homo sapiens	ILLUMINA	2020-04-02	Spain	Europe	39	1518.32	1072	0.910009	45402273
ERR6091638	PRJEB43166	WGA	SAMEA8922522	ERX5729741	COV004173	Illumina MiSeq	PAIRED	PCR	VIRAL RNA	Severe acute respiratory syndrome coronavirus 2	Homo sapiens	ILLUMINA	2020-04-06	Spain	Europe	242	1500.34	1272	0.918303	44864669
ERR6091639	PRJEB43166	WGA	SAMEA8922234	ERX5729742	COV003160	Illumina MiSeq	PAIRED	PCR	VIRAL RNA	Severe acute respiratory syndrome coronavirus 2	Homo sapiens	ILLUMINA	2020-03-16	Spain	Europe	16	1862	1871	0.988663	55679239
ERR6091640	PRJEB43166	WGA	SAMEA8922128	ERX5729743	COV003490	Illumina MiSeq	PAIRED	PCR	VIRAL RNA	Severe acute respiratory syndrome coronavirus 2	Homo sapiens	ILLUMINA	2020-04-08	Spain	Europe	11	2374.6	2200	0.995954	71007743
ERR6091641	PRJEB43166	WGA	SAMEA8921837	ERX5729744	COV002507	Illumina MiSeq	PAIRED	PCR	VIRAL RNA	Severe acute respiratory syndrome coronavirus 2	Homo sapiens	ILLUMINA	2020-03-21	Spain	Europe	182	1497.08	1467	0.973949	44767292
ERR6091642	PRJEB43166	WGA	SAMEA8921695	ERX5729745	COV001703	Illumina MiSeq	PAIRED	PCR	VIRAL RNA	Severe acute respiratory syndrome coronavirus 2	Homo sapiens	ILLUMINA	2020-04-11	Spain	Europe	188	1210.76	1091	0.953884	36205325
ERR6091643	PRJEB43166	WGA	SAMEA8921905	ERX5729746	COV003063	Illumina MiSeq	PAIRED	PCR	VIRAL RNA	Severe acute respiratory syndrome coronavirus 2	Homo sapiens	ILLUMINA	2020-03-13	Spain	Europe	14	1413.28	1201	0.91974	42261443
ERR6091644	PRJEB43166	WGA	SAMEA8922040	ERX5729747	COV002870	Illumina MiSeq	PAIRED	PCR	VIRAL RNA	Severe acute respiratory syndrome coronavirus 2	Homo sapiens	ILLUMINA	2020-03-16	Spain	Europe	4	910.35	916	0.988663	27222195
ERR6091645	PRJEB43166	WGA	SAMEA8921521	ERX5729748	COV001460	Illumina MiSeq	PAIRED	PCR	VIRAL RNA	Severe acute respiratory syndrome coronavirus 2	Homo sapiens	ILLUMINA	2020-03-18	Spain	Europe	22	1967.75	1801	0.912116	58841555
ERR6091646	PRJEB43166	WGA	SAMEA8922593	ERX5729749	COV004991	Illumina MiSeq	PAIRED	PCR	VIRAL RNA	Severe acute respiratory syndrome coronavirus 2	Homo sapiens	ILLUMINA	2020-05-08	Spain	Europe	11	1592.05	1635	0.988663	47606934
ERR6091647	PRJEB43166	WGA	SAMEA8921748	ERX5729750	COV002087	Illumina MiSeq	PAIRED	PCR	VIRAL RNA	Severe acute respiratory syndrome coronavirus 2	Homo sapiens	ILLUMINA	2020-04-10	Spain	Europe	14	1655.09	1670	0.987928	49492117
ERR6091648	PRJEB43166	WGA	SAMEA8921429	ERX5729751	COV002405	Illumina MiSeq	PAIRED	PCR	VIRAL RNA	Severe acute respiratory syndrome coronavirus 2	Homo sapiens	ILLUMINA	2020-03-23	Spain	Europe	79	1391.66	1209	0.926462	41614669
ERR6091649	PRJEB43166	WGA	SAMEA8922144	ERX5729752	COV003198	Illumina MiSeq	PAIRED	PCR	VIRAL RNA	Severe acute respiratory syndrome coronavirus 2	Homo sapiens	ILLUMINA	2020-03-11	Spain	Europe	7	1871.58	1949	0.979902	55965871
ERR6091650	PRJEB43166	WGA	SAMEA8921967	ERX5729753	COV003744	Illumina MiSeq	PAIRED	PCR	VIRAL RNA	Severe acute respiratory syndrome coronavirus 2	Homo sapiens	ILLUMINA	2020-04-01	Spain	Europe	22	744.95	748	0.988663	22276244
ERR6091651	PRJEB43166	WGA	SAMEA8921616	ERX5729754	COV001913	Illumina MiSeq	PAIRED	PCR	VIRAL RNA	Severe acute respiratory syndrome coronavirus 2	Homo sapiens	ILLUMINA	2020-03-16	Spain	Europe	12	2194.33	2248	0.988663	65617018
ERR6091652	PRJEB43166	WGA	SAMEA8922360	ERX5729755	COV003946	Illumina MiSeq	PAIRED	PCR	VIRAL RNA	Severe acute respiratory syndrome coronavirus 2	Homo sapiens	ILLUMINA	2020-04-07	Spain	Europe	15	1795.26	1586	0.907434	53683605
ERR6091653	PRJEB43166	WGA	SAMEA8922682	ERX5729756	COV004229	Illumina MiSeq	PAIRED	PCR	VIRAL RNA	Severe acute respiratory syndrome coronavirus 2	Homo sapiens	ILLUMINA	2020-04-05	Spain	Europe	20	1804.24	1823	0.968398	53952269
ERR6091654	PRJEB43166	WGA	SAMEA8922485	ERX5729757	COV004078	Illumina MiSeq	PAIRED	PCR	VIRAL RNA	Severe acute respiratory syndrome coronavirus 2	Homo sapiens	ILLUMINA	2020-04-14	Spain	Europe	103	1578.69	1288	0.925359	47207547
ERR6091655	PRJEB43166	WGA	SAMEA8922432	ERX5729758	COV000687	Illumina MiSeq	PAIRED	PCR	VIRAL RNA	Severe acute respiratory syndrome coronavirus 2	Homo sapiens	ILLUMINA	2020-03-07	Spain	Europe	22	1357.37	1158	0.870515	40589511
ERR6091656	PRJEB43166	WGA	SAMEA8921399	ERX5729759	COV000649	Illumina MiSeq	PAIRED	PCR	VIRAL RNA	Severe acute respiratory syndrome coronavirus 2	Homo sapiens	ILLUMINA	2020-03-31	Spain	Europe	18	1976	1797	0.957897	59088392
ERR6091657	PRJEB43166	WGA	SAMEA8922235	ERX5729760	COV003161	Illumina MiSeq	PAIRED	PCR	VIRAL RNA	Severe acute respiratory syndrome coronavirus 2	Homo sapiens	ILLUMINA	2020-03-16	Spain	Europe	17	1243.28	1274	0.988663	37177950
ERR6091658	PRJEB43166	WGA	SAMEA8921309	ERX5729761	COV001375	Illumina MiSeq	PAIRED	PCR	VIRAL RNA	Severe acute respiratory syndrome coronavirus 2	Homo sapiens	ILLUMINA	2020-03-13	Spain	Europe	7	2037.4	2105	0.988496	60924295
ERR6091659	PRJEB43166	WGA	SAMEA8921906	ERX5729762	COV003065	Illumina MiSeq	PAIRED	PCR	VIRAL RNA	Severe acute respiratory syndrome coronavirus 2	Homo sapiens	ILLUMINA	2020-03-13	Spain	Europe	17	1468.3	1485	0.929171	43906563
ERR6091660	PRJEB43166	WGA	SAMEA8922523	ERX5729763	COV004174	Illumina MiSeq	PAIRED	PCR	VIRAL RNA	Severe acute respiratory syndrome coronavirus 2	Homo sapiens	ILLUMINA	2020-03-27	Spain	Europe	15	1939.75	1893	0.988663	58004290
ERR6091661	PRJEB43166	WGA	SAMEA8921696	ERX5729764	COV001704	Illumina MiSeq	PAIRED	PCR	VIRAL RNA	Severe acute respiratory syndrome coronavirus 2	Homo sapiens	ILLUMINA	2020-04-12	Spain	Europe	63	1584.11	1626	0.977661	47369572
ERR6091662	PRJEB43166	WGA	SAMEA8922129	ERX5729765	COV003492	Illumina MiSeq	PAIRED	PCR	VIRAL RNA	Severe acute respiratory syndrome coronavirus 2	Homo sapiens	ILLUMINA	2020-04-08	Spain	Europe	39	1724.79	1614	0.979902	51576352
ERR6091663	PRJEB43166	WGA	SAMEA8922291	ERX5729766	COV002296	Illumina MiSeq	PAIRED	PCR	VIRAL RNA	Severe acute respiratory syndrome coronavirus 2	Homo sapiens	ILLUMINA	2020-03-06	Spain	Europe	13	2574.33	2767	0.970973	76980052
ERR6091664	PRJEB43166	WGA	SAMEA8921838	ERX5729767	COV002508	Illumina MiSeq	PAIRED	PCR	VIRAL RNA	Severe acute respiratory syndrome coronavirus 2	Homo sapiens	ILLUMINA	2020-03-21	Spain	Europe	66	1256.55	979	0.943216	37574568
ERR6091665	PRJEB43166	WGA	SAMEA8922041	ERX5729768	COV002874	Illumina MiSeq	PAIRED	PCR	VIRAL RNA	Severe acute respiratory syndrome coronavirus 2	Homo sapiens	ILLUMINA	2020-03-16	Spain	Europe	17	1761.14	1819	0.979367	52663518
ERR6091666	PRJEB43166	WGA	SAMEA8921749	ERX5729769	COV002088	Illumina MiSeq	PAIRED	PCR	VIRAL RNA	Severe acute respiratory syndrome coronavirus 2	Homo sapiens	ILLUMINA	2020-04-10	Spain	Europe	24	1500.06	1329	0.988262	44856365
ERR6091667	PRJEB43166	WGA	SAMEA8922594	ERX5729770	COV004992	Illumina MiSeq	PAIRED	PCR	VIRAL RNA	Severe acute respiratory syndrome coronavirus 2	Homo sapiens	ILLUMINA	2020-05-09	Spain	Europe	16	1638.37	1686	0.988463	48992269
ERR6091668	PRJEB43166	WGA	SAMEA8921617	ERX5729771	COV001914	Illumina MiSeq	PAIRED	PCR	VIRAL RNA	Severe acute respiratory syndrome coronavirus 2	Homo sapiens	ILLUMINA	2020-03-16	Spain	Europe	14	1216.04	1246	0.984918	36363132
ERR6091669	PRJEB43166	WGA	SAMEA8921968	ERX5729772	COV003746	Illumina MiSeq	PAIRED	PCR	VIRAL RNA	Severe acute respiratory syndrome coronavirus 2	Homo sapiens	ILLUMINA	2020-04-01	Spain	Europe	16	1384.48	1422	0.988663	41400218
ERR6091670	PRJEB43166	WGA	SAMEA8921430	ERX5729773	COV002406	Illumina MiSeq	PAIRED	PCR	VIRAL RNA	Severe acute respiratory syndrome coronavirus 2	Homo sapiens	ILLUMINA	2020-03-21	Spain	Europe	16	1445.53	1404	0.971408	43225721
ERR6091671	PRJEB43166	WGA	SAMEA8922361	ERX5729774	COV003947	Illumina MiSeq	PAIRED	PCR	VIRAL RNA	Severe acute respiratory syndrome coronavirus 2	Homo sapiens	ILLUMINA	2020-04-07	Spain	Europe	19	1578.39	1341	0.917232	47198447
ERR6091672	PRJEB43166	WGA	SAMEA8922486	ERX5729775	COV004081	Illumina MiSeq	PAIRED	PCR	VIRAL RNA	Severe acute respiratory syndrome coronavirus 2	Homo sapiens	ILLUMINA	2020-04-14	Spain	Europe	245	1016.21	933	0.941243	30387653
ERR6091673	PRJEB43166	WGA	SAMEA8921697	ERX5729776	COV001705	Illumina MiSeq	PAIRED	PCR	VIRAL RNA	Severe acute respiratory syndrome coronavirus 2	Homo sapiens	ILLUMINA	2020-04-13	Spain	Europe	137	641.487	503	0.826171	19182373
ERR6091674	PRJEB43166	WGA	SAMEA8921522	ERX5729777	COV001462	Illumina MiSeq	PAIRED	PCR	VIRAL RNA	Severe acute respiratory syndrome coronavirus 2	Homo sapiens	ILLUMINA	2020-03-18	Spain	Europe	12	3063.64	3002	0.995954	91612111
ERR6091675	PRJEB43166	WGA	SAMEA8922433	ERX5729778	COV000688	Illumina MiSeq	PAIRED	PCR	VIRAL RNA	Severe acute respiratory syndrome coronavirus 2	Homo sapiens	ILLUMINA	2020-03-07	Spain	Europe	22	1735.83	1513	0.891416	51906404
ERR6091676	PRJEB43166	WGA	SAMEA8922683	ERX5729779	COV004230	Illumina MiSeq	PAIRED	PCR	VIRAL RNA	Severe acute respiratory syndrome coronavirus 2	Homo sapiens	ILLUMINA	2020-04-05	Spain	Europe	14	2045.25	2033	0.988663	61158973
ERR6091677	PRJEB43166	WGA	SAMEA8921310	ERX5729780	COV001376	Illumina MiSeq	PAIRED	PCR	VIRAL RNA	Severe acute respiratory syndrome coronavirus 2	Homo sapiens	ILLUMINA	2020-03-13	Spain	Europe	21	1102.6	1139	0.9486	32970982
ERR6091678	PRJEB43166	WGA	SAMEA8922145	ERX5729781	COV003199	Illumina MiSeq	PAIRED	PCR	VIRAL RNA	Severe acute respiratory syndrome coronavirus 2	Homo sapiens	ILLUMINA	2020-03-11	Spain	Europe	6	2626.24	2723	0.988663	78532377
ERR6091679	PRJEB43166	WGA	SAMEA8922236	ERX5729782	COV003162	Illumina MiSeq	PAIRED	PCR	VIRAL RNA	Severe acute respiratory syndrome coronavirus 2	Homo sapiens	ILLUMINA	2020-03-16	Spain	Europe	17	1788.37	1820	0.973314	53477593
ERR6091680	PRJEB43166	WGA	SAMEA8922524	ERX5729783	COV004175	Illumina MiSeq	PAIRED	PCR	VIRAL RNA	Severe acute respiratory syndrome coronavirus 2	Homo sapiens	ILLUMINA	2020-03-31	Spain	Europe	25	1501.25	1440	0.974718	44891982
ERR6091681	PRJEB43166	WGA	SAMEA8921400	ERX5729784	COV000650	Illumina MiSeq	PAIRED	PCR	VIRAL RNA	Severe acute respiratory syndrome coronavirus 2	Homo sapiens	ILLUMINA	2020-03-29	Spain	Europe	20	2149.22	1967	0.961676	64268077
ERR6091682	PRJEB43166	WGA	SAMEA8922292	ERX5729785	COV002297	Illumina MiSeq	PAIRED	PCR	VIRAL RNA	Severe acute respiratory syndrome coronavirus 2	Homo sapiens	ILLUMINA	2020-03-07	Spain	Europe	9	1294.5	1315	0.979367	38709476
ERR6091683	PRJEB43166	WGA	SAMEA8922130	ERX5729786	COV003494	Illumina MiSeq	PAIRED	PCR	VIRAL RNA	Severe acute respiratory syndrome coronavirus 2	Homo sapiens	ILLUMINA	2020-03-22	Spain	Europe	13	1696.9	1694	0.982911	50742398
ERR6091684	PRJEB43166	WGA	SAMEA8921907	ERX5729787	COV003066	Illumina MiSeq	PAIRED	PCR	VIRAL RNA	Severe acute respiratory syndrome coronavirus 2	Homo sapiens	ILLUMINA	2020-03-13	Spain	Europe	22	2124.03	2003	0.961509	63514810
ERR6091685	PRJEB43166	WGA	SAMEA8921750	ERX5729788	COV002089	Illumina MiSeq	PAIRED	PCR	VIRAL RNA	Severe acute respiratory syndrome coronavirus 2	Homo sapiens	ILLUMINA	2020-04-10	Spain	Europe	33	1450.91	878	0.949236	43386536
ERR6091686	PRJEB43166	WGA	SAMEA8921969	ERX5729789	COV003749	Illumina MiSeq	PAIRED	PCR	VIRAL RNA	Severe acute respiratory syndrome coronavirus 2	Homo sapiens	ILLUMINA	2020-04-01	Spain	Europe	17	1039.02	1083	0.988663	31069703
ERR6091687	PRJEB43166	WGA	SAMEA8922042	ERX5729790	COV002875	Illumina MiSeq	PAIRED	PCR	VIRAL RNA	Severe acute respiratory syndrome coronavirus 2	Homo sapiens	ILLUMINA	2020-03-17	Spain	Europe	17	1916.01	1983	0.989767	57294485
ERR6091688	PRJEB43166	WGA	SAMEA8922595	ERX5729791	COV004993	Illumina MiSeq	PAIRED	PCR	VIRAL RNA	Severe acute respiratory syndrome coronavirus 2	Homo sapiens	ILLUMINA	2020-05-16	Spain	Europe	58	1944.98	1695	0.937832	58160881
ERR6091689	PRJEB43166	WGA	SAMEA8922362	ERX5729792	COV003948	Illumina MiSeq	PAIRED	PCR	VIRAL RNA	Severe acute respiratory syndrome coronavirus 2	Homo sapiens	ILLUMINA	2020-04-07	Spain	Europe	26	1555.46	1322	0.852824	46512947
ERR6091690	PRJEB43166	WGA	SAMEA8921431	ERX5729793	COV002407	Illumina MiSeq	PAIRED	PCR	VIRAL RNA	Severe acute respiratory syndrome coronavirus 2	Homo sapiens	ILLUMINA	2020-03-17	Spain	Europe	15	1674.81	1634	0.975521	50081718
ERR6091691	PRJEB43166	WGA	SAMEA8922434	ERX5729794	COV000700	Illumina MiSeq	PAIRED	PCR	VIRAL RNA	Severe acute respiratory syndrome coronavirus 2	Homo sapiens	ILLUMINA	2020-03-08	Spain	Europe	20	1298.64	1093	0.862288	38833361
ERR6091692	PRJEB43166	WGA	SAMEA8921618	ERX5729795	COV001915	Illumina MiSeq	PAIRED	PCR	VIRAL RNA	Severe acute respiratory syndrome coronavirus 2	Homo sapiens	ILLUMINA	2020-03-17	Spain	Europe	50	2239.94	2270	0.988663	66980895
ERR6091693	PRJEB43166	WGA	SAMEA8922293	ERX5729796	COV002298	Illumina MiSeq	PAIRED	PCR	VIRAL RNA	Severe acute respiratory syndrome coronavirus 2	Homo sapiens	ILLUMINA	2020-03-07	Spain	Europe	11	933.048	976	0.979367	27900924
ERR6091694	PRJEB43166	WGA	SAMEA8922487	ERX5729797	COV004083	Illumina MiSeq	PAIRED	PCR	VIRAL RNA	Severe acute respiratory syndrome coronavirus 2	Homo sapiens	ILLUMINA	2020-04-14	Spain	Europe	26	1769.93	1797	0.978397	52926100
ERR6091695	PRJEB43166	WGA	SAMEA8921698	ERX5729798	COV001706	Illumina MiSeq	PAIRED	PCR	VIRAL RNA	Severe acute respiratory syndrome coronavirus 2	Homo sapiens	ILLUMINA	2020-04-11	Spain	Europe	15	1924.7	1984	0.987995	57554236
ERR6091696	PRJEB43166	WGA	SAMEA8921311	ERX5729799	COV001377	Illumina MiSeq	PAIRED	PCR	VIRAL RNA	Severe acute respiratory syndrome coronavirus 2	Homo sapiens	ILLUMINA	2020-03-14	Spain	Europe	15	1502.3	1542	0.988663	44923290
ERR6091697	PRJEB43166	WGA	SAMEA8922684	ERX5729800	COV004231	Illumina MiSeq	PAIRED	PCR	VIRAL RNA	Severe acute respiratory syndrome coronavirus 2	Homo sapiens	ILLUMINA	2020-04-05	Spain	Europe	24	1728.08	1679	0.952179	51674735
ERR6091698	PRJEB43166	WGA	SAMEA8921839	ERX5729801	COV002509	Illumina MiSeq	PAIRED	PCR	VIRAL RNA	Severe acute respiratory syndrome coronavirus 2	Homo sapiens	ILLUMINA	2020-03-17	Spain	Europe	77	2585.42	2465	0.98261	77311824
ERR6091699	PRJEB43166	WGA	SAMEA8922237	ERX5729802	COV003163	Illumina MiSeq	PAIRED	PCR	VIRAL RNA	Severe acute respiratory syndrome coronavirus 2	Homo sapiens	ILLUMINA	2020-03-16	Spain	Europe	16	1517.6	1497	0.988663	45380662
ERR6091700	PRJEB43166	WGA	SAMEA8921523	ERX5729803	COV001464	Illumina MiSeq	PAIRED	PCR	VIRAL RNA	Severe acute respiratory syndrome coronavirus 2	Homo sapiens	ILLUMINA	2020-03-17	Spain	Europe	6	2224.27	2295	0.988663	66512414
ERR6091701	PRJEB43166	WGA	SAMEA8922146	ERX5729804	COV003200	Illumina MiSeq	PAIRED	PCR	VIRAL RNA	Severe acute respiratory syndrome coronavirus 2	Homo sapiens	ILLUMINA	2020-03-12	Spain	Europe	11	1763.94	1796	0.988663	52747020
ERR6091702	PRJEB43166	WGA	SAMEA8921401	ERX5729805	COV000652	Illumina MiSeq	PAIRED	PCR	VIRAL RNA	Severe acute respiratory syndrome coronavirus 2	Homo sapiens	ILLUMINA	2020-03-20	Spain	Europe	39	1704.71	1472	0.921379	50975977
ERR6091703	PRJEB43166	WGA	SAMEA8922525	ERX5729806	COV004176	Illumina MiSeq	PAIRED	PCR	VIRAL RNA	Severe acute respiratory syndrome coronavirus 2	Homo sapiens	ILLUMINA	2020-04-03	Spain	Europe	14	1922.99	1984	0.988663	57503263
ERR6091704	PRJEB43166	WGA	SAMEA8921908	ERX5729807	COV003067	Illumina MiSeq	PAIRED	PCR	VIRAL RNA	Severe acute respiratory syndrome coronavirus 2	Homo sapiens	ILLUMINA	2020-03-13	Spain	Europe	15	1436.29	1317	0.936194	42949329
ERR6091705	PRJEB43166	WGA	SAMEA8921970	ERX5729808	COV003750	Illumina MiSeq	PAIRED	PCR	VIRAL RNA	Severe acute respiratory syndrome coronavirus 2	Homo sapiens	ILLUMINA	2020-04-01	Spain	Europe	11	1609.77	1628	0.988663	48136980
ERR6091706	PRJEB43166	WGA	SAMEA8921751	ERX5729809	COV002090	Illumina MiSeq	PAIRED	PCR	VIRAL RNA	Severe acute respiratory syndrome coronavirus 2	Homo sapiens	ILLUMINA	2020-04-10	Spain	Europe	13	1806.88	1849	0.979367	54031138
ERR6091707	PRJEB43166	WGA	SAMEA8922131	ERX5729810	COV003495	Illumina MiSeq	PAIRED	PCR	VIRAL RNA	Severe acute respiratory syndrome coronavirus 2	Homo sapiens	ILLUMINA	2020-03-22	Spain	Europe	39	2107.79	1622	0.979835	63029248
ERR6091708	PRJEB43166	WGA	SAMEA8922043	ERX5729811	COV002876	Illumina MiSeq	PAIRED	PCR	VIRAL RNA	Severe acute respiratory syndrome coronavirus 2	Homo sapiens	ILLUMINA	2020-03-16	Spain	Europe	14	1500.6	1543	0.988663	44872330
ERR6091709	PRJEB43166	WGA	SAMEA8922596	ERX5729812	COV004996	Illumina MiSeq	PAIRED	PCR	VIRAL RNA	Severe acute respiratory syndrome coronavirus 2	Homo sapiens	ILLUMINA	2020-05-28	Spain	Europe	103	1504.85	1042	0.857205	44999656
ERR6091710	PRJEB43166	WGA	SAMEA8922363	ERX5729813	COV003949	Illumina MiSeq	PAIRED	PCR	VIRAL RNA	Severe acute respiratory syndrome coronavirus 2	Homo sapiens	ILLUMINA	2020-04-07	Spain	Europe	16	1755.41	1356	0.878842	52492050
ERR6091711	PRJEB43166	WGA	SAMEA8922147	ERX5729814	COV003201	Illumina MiSeq	PAIRED	PCR	VIRAL RNA	Severe acute respiratory syndrome coronavirus 2	Homo sapiens	ILLUMINA	2020-03-11	Spain	Europe	20	771.782	787	0.947463	23078600
ERR6091712	PRJEB43166	WGA	SAMEA8921432	ERX5729815	COV002408	Illumina MiSeq	PAIRED	PCR	VIRAL RNA	Severe acute respiratory syndrome coronavirus 2	Homo sapiens	ILLUMINA	2020-03-26	Spain	Europe	13	1698.72	1714	0.988663	50796907
ERR6091713	PRJEB43166	WGA	SAMEA8922435	ERX5729816	COV000701	Illumina MiSeq	PAIRED	PCR	VIRAL RNA	Severe acute respiratory syndrome coronavirus 2	Homo sapiens	ILLUMINA	2020-03-07	Spain	Europe	22	1838.78	1566	0.878541	54985162
ERR6091714	PRJEB43166	WGA	SAMEA8922294	ERX5729817	COV002299	Illumina MiSeq	PAIRED	PCR	VIRAL RNA	Severe acute respiratory syndrome coronavirus 2	Homo sapiens	ILLUMINA	2020-03-07	Spain	Europe	44	1706.76	1608	0.986657	51037262
ERR6091715	PRJEB43166	WGA	SAMEA8921699	ERX5729818	COV001709	Illumina MiSeq	PAIRED	PCR	VIRAL RNA	Severe acute respiratory syndrome coronavirus 2	Homo sapiens	ILLUMINA	2020-04-12	Spain	Europe	67	1812.64	1624	0.974217	54203477
ERR6091716	PRJEB43166	WGA	SAMEA8921619	ERX5729819	COV001917	Illumina MiSeq	PAIRED	PCR	VIRAL RNA	Severe acute respiratory syndrome coronavirus 2	Homo sapiens	ILLUMINA	2020-03-17	Spain	Europe	14	2126.02	2183	0.988663	63574472
ERR6091717	PRJEB43166	WGA	SAMEA8922488	ERX5729820	COV004084	Illumina MiSeq	PAIRED	PCR	VIRAL RNA	Severe acute respiratory syndrome coronavirus 2	Homo sapiens	ILLUMINA	2020-04-13	Spain	Europe	141	1512.67	1476	0.960205	45233362
ERR6091718	PRJEB43166	WGA	SAMEA8921971	ERX5729821	COV003751	Illumina MiSeq	PAIRED	PCR	VIRAL RNA	Severe acute respiratory syndrome coronavirus 2	Homo sapiens	ILLUMINA	2020-03-31	Spain	Europe	59	550.758	443	0.867003	16469326
ERR6091719	PRJEB43166	WGA	SAMEA8922685	ERX5729822	COV004232	Illumina MiSeq	PAIRED	PCR	VIRAL RNA	Severe acute respiratory syndrome coronavirus 2	Homo sapiens	ILLUMINA	2020-04-05	Spain	Europe	14	2083.11	2121	0.988663	62291226
ERR6091720	PRJEB43166	WGA	SAMEA8922238	ERX5729823	COV003164	Illumina MiSeq	PAIRED	PCR	VIRAL RNA	Severe acute respiratory syndrome coronavirus 2	Homo sapiens	ILLUMINA	2020-03-16	Spain	Europe	15	1704.68	1700	0.990168	50975146
ERR6091721	PRJEB43166	WGA	SAMEA8921909	ERX5729824	COV003068	Illumina MiSeq	PAIRED	PCR	VIRAL RNA	Severe acute respiratory syndrome coronavirus 2	Homo sapiens	ILLUMINA	2020-03-13	Spain	Europe	75	1020.22	720	0.808481	30507502
ERR6091722	PRJEB43166	WGA	SAMEA8922526	ERX5729825	COV004177	Illumina MiSeq	PAIRED	PCR	VIRAL RNA	Severe acute respiratory syndrome coronavirus 2	Homo sapiens	ILLUMINA	2020-04-10	Spain	Europe	24	1762.67	1625	0.909641	52709221
ERR6091723	PRJEB43166	WGA	SAMEA8921524	ERX5729826	COV001465	Illumina MiSeq	PAIRED	PCR	VIRAL RNA	Severe acute respiratory syndrome coronavirus 2	Homo sapiens	ILLUMINA	2020-03-17	Spain	Europe	10	2156.01	2203	0.994582	64471311
ERR6091724	PRJEB43166	WGA	SAMEA8921840	ERX5729827	COV002510	Illumina MiSeq	PAIRED	PCR	VIRAL RNA	Severe acute respiratory syndrome coronavirus 2	Homo sapiens	ILLUMINA	2020-03-18	Spain	Europe	77	2247.71	2242	0.966726	67213178
ERR6091725	PRJEB43166	WGA	SAMEA8921312	ERX5729828	COV001378	Illumina MiSeq	PAIRED	PCR	VIRAL RNA	Severe acute respiratory syndrome coronavirus 2	Homo sapiens	ILLUMINA	2020-03-14	Spain	Europe	9	2496.15	2500	0.988663	74642291
ERR6091726	PRJEB43166	WGA	SAMEA8921402	ERX5729829	COV000654	Illumina MiSeq	PAIRED	PCR	VIRAL RNA	Severe acute respiratory syndrome coronavirus 2	Homo sapiens	ILLUMINA	2020-03-30	Spain	Europe	15	2119.72	2063	0.988663	63385974
ERR6091727	PRJEB43166	WGA	SAMEA8922044	ERX5729830	COV002877	Illumina MiSeq	PAIRED	PCR	VIRAL RNA	Severe acute respiratory syndrome coronavirus 2	Homo sapiens	ILLUMINA	2020-03-16	Spain	Europe	20	1313.82	1342	0.866301	39287056
ERR6091728	PRJEB43166	WGA	SAMEA8921752	ERX5729831	COV002091	Illumina MiSeq	PAIRED	PCR	VIRAL RNA	Severe acute respiratory syndrome coronavirus 2	Homo sapiens	ILLUMINA	2020-04-10	Spain	Europe	83	2023.15	1783	0.982008	60498163
ERR6091729	PRJEB43166	WGA	SAMEA8922132	ERX5729832	COV003496	Illumina MiSeq	PAIRED	PCR	VIRAL RNA	Severe acute respiratory syndrome coronavirus 2	Homo sapiens	ILLUMINA	2020-03-22	Spain	Europe	241	1912.5	1677	0.960773	57189605
ERR6091730	PRJEB43166	WGA	SAMEA8921910	ERX5729833	COV003069	Illumina MiSeq	PAIRED	PCR	VIRAL RNA	Severe acute respiratory syndrome coronavirus 2	Homo sapiens	ILLUMINA	2020-03-13	Spain	Europe	13	714.698	711	0.95472	21371608
ERR6091731	PRJEB43166	WGA	SAMEA8922597	ERX5729834	COV004998	Illumina MiSeq	PAIRED	PCR	VIRAL RNA	Severe acute respiratory syndrome coronavirus 2	Homo sapiens	ILLUMINA	2020-06-02	Spain	Europe	19	1822.89	1891	0.988663	54509757
ERR6091732	PRJEB43166	WGA	SAMEA8922148	ERX5729835	COV003202	Illumina MiSeq	PAIRED	PCR	VIRAL RNA	Severe acute respiratory syndrome coronavirus 2	Homo sapiens	ILLUMINA	2020-03-12	Spain	Europe	111	1564.82	1418	0.959402	46792747
ERR6091733	PRJEB43166	WGA	SAMEA8922489	ERX5729836	COV004091	Illumina MiSeq	PAIRED	PCR	VIRAL RNA	Severe acute respiratory syndrome coronavirus 2	Homo sapiens	ILLUMINA	2020-04-17	Spain	Europe	111	1140.91	961	0.944253	34116505
ERR6091734	PRJEB43166	WGA	SAMEA8921433	ERX5729837	COV002409	Illumina MiSeq	PAIRED	PCR	VIRAL RNA	Severe acute respiratory syndrome coronavirus 2	Homo sapiens	ILLUMINA	2020-03-27	Spain	Europe	20	1933.48	1855	0.970237	57816731
ERR6091735	PRJEB43166	WGA	SAMEA8921700	ERX5729838	COV001715	Illumina MiSeq	PAIRED	PCR	VIRAL RNA	Severe acute respiratory syndrome coronavirus 2	Homo sapiens	ILLUMINA	2020-04-09	Spain	Europe	23	1513.58	1559	0.966124	45260540
ERR6091736	PRJEB43166	WGA	SAMEA8922364	ERX5729839	COV003950	Illumina MiSeq	PAIRED	PCR	VIRAL RNA	Severe acute respiratory syndrome coronavirus 2	Homo sapiens	ILLUMINA	2020-04-07	Spain	Europe	44	1863.13	1503	0.873157	55713086
ERR6091761	PRJEB43166	WGA	SAMEA8922436	ERX5729864	COV000719	Illumina MiSeq	PAIRED	PCR	VIRAL RNA	Severe acute respiratory syndrome coronavirus 2	Homo sapiens	ILLUMINA	2020-03-07	Spain	Europe	13	1832.71	1502	0.868742	54803611
ERR6091762	PRJEB43166	WGA	SAMEA8922239	ERX5729865	COV003165	Illumina MiSeq	PAIRED	PCR	VIRAL RNA	Severe acute respiratory syndrome coronavirus 2	Homo sapiens	ILLUMINA	2020-03-16	Spain	Europe	16	1351.94	1380	0.988663	40426989
ERR6091763	PRJEB43166	WGA	SAMEA8922295	ERX5729866	COV002300	Illumina MiSeq	PAIRED	PCR	VIRAL RNA	Severe acute respiratory syndrome coronavirus 2	Homo sapiens	ILLUMINA	2020-03-07	Spain	Europe	13	1641.81	1694	0.978129	49095108
ERR6091764	PRJEB43166	WGA	SAMEA8922686	ERX5729867	COV004233	Illumina MiSeq	PAIRED	PCR	VIRAL RNA	Severe acute respiratory syndrome coronavirus 2	Homo sapiens	ILLUMINA	2020-04-05	Spain	Europe	15	1717.61	1755	0.988663	51361585
ERR6091765	PRJEB43166	WGA	SAMEA8921972	ERX5729868	COV003753	Illumina MiSeq	PAIRED	PCR	VIRAL RNA	Severe acute respiratory syndrome coronavirus 2	Homo sapiens	ILLUMINA	2020-04-03	Spain	Europe	21	1887.47	1931	0.971943	56441046
ERR6091766	PRJEB43166	WGA	SAMEA8921620	ERX5729869	COV001919	Illumina MiSeq	PAIRED	PCR	VIRAL RNA	Severe acute respiratory syndrome coronavirus 2	Homo sapiens	ILLUMINA	2020-03-17	Spain	Europe	497	2193.27	2076	0.983714	65585495
ERR6091767	PRJEB43166	WGA	SAMEA8921841	ERX5729870	COV002511	Illumina MiSeq	PAIRED	PCR	VIRAL RNA	Severe acute respiratory syndrome coronavirus 2	Homo sapiens	ILLUMINA	2020-03-20	Spain	Europe	35	1592.78	1549	0.98047	47628893
ERR6091768	PRJEB43166	WGA	SAMEA8921403	ERX5729871	COV000655	Illumina MiSeq	PAIRED	PCR	VIRAL RNA	Severe acute respiratory syndrome coronavirus 2	Homo sapiens	ILLUMINA	2020-03-31	Spain	Europe	110	1375.46	1197	0.950139	41130302
ERR6091769	PRJEB43166	WGA	SAMEA8922527	ERX5729872	COV004180	Illumina MiSeq	PAIRED	PCR	VIRAL RNA	Severe acute respiratory syndrome coronavirus 2	Homo sapiens	ILLUMINA	2020-04-02	Spain	Europe	15	1717.66	1635	0.995954	51363254
ERR6091770	PRJEB43166	WGA	SAMEA8921753	ERX5729873	COV002092	Illumina MiSeq	PAIRED	PCR	VIRAL RNA	Severe acute respiratory syndrome coronavirus 2	Homo sapiens	ILLUMINA	2020-04-10	Spain	Europe	13	1195.01	1144	0.995385	35734365
ERR6091771	PRJEB43166	WGA	SAMEA8921911	ERX5729874	COV003071	Illumina MiSeq	PAIRED	PCR	VIRAL RNA	Severe acute respiratory syndrome coronavirus 2	Homo sapiens	ILLUMINA	2020-03-14	Spain	Europe	32	1028.14	1041	0.885563	30744416
ERR6091772	PRJEB43166	WGA	SAMEA8921313	ERX5729875	COV001379	Illumina MiSeq	PAIRED	PCR	VIRAL RNA	Severe acute respiratory syndrome coronavirus 2	Homo sapiens	ILLUMINA	2020-03-14	Spain	Europe	15	2468.72	2505	0.979367	73822041
ERR6091773	PRJEB43166	WGA	SAMEA8922149	ERX5729876	COV003203	Illumina MiSeq	PAIRED	PCR	VIRAL RNA	Severe acute respiratory syndrome coronavirus 2	Homo sapiens	ILLUMINA	2020-03-12	Spain	Europe	14	1149.54	1168	0.987727	34374568
ERR6091774	PRJEB43166	WGA	SAMEA8922598	ERX5729877	COV005000	Illumina MiSeq	PAIRED	PCR	VIRAL RNA	Severe acute respiratory syndrome coronavirus 2	Homo sapiens	ILLUMINA	2020-06-09	Spain	Europe	17	1456.76	1487	0.988663	43561577
ERR6091775	PRJEB43166	WGA	SAMEA8922133	ERX5729878	COV003497	Illumina MiSeq	PAIRED	PCR	VIRAL RNA	Severe acute respiratory syndrome coronavirus 2	Homo sapiens	ILLUMINA	2020-03-23	Spain	Europe	24	1481.74	1315	0.956526	44308591
ERR6091776	PRJEB43166	WGA	SAMEA8922240	ERX5729879	COV003166	Illumina MiSeq	PAIRED	PCR	VIRAL RNA	Severe acute respiratory syndrome coronavirus 2	Homo sapiens	ILLUMINA	2020-03-16	Spain	Europe	15	955.852	978	0.988563	28582853
ERR6091777	PRJEB43166	WGA	SAMEA8921701	ERX5729880	COV001722	Illumina MiSeq	PAIRED	PCR	VIRAL RNA	Severe acute respiratory syndrome coronavirus 2	Homo sapiens	ILLUMINA	2020-04-10	Spain	Europe	29	1338.25	1334	0.979367	40017629
ERR6091778	PRJEB43166	WGA	SAMEA8922365	ERX5729881	COV003951	Illumina MiSeq	PAIRED	PCR	VIRAL RNA	Severe acute respiratory syndrome coronavirus 2	Homo sapiens	ILLUMINA	2020-04-07	Spain	Europe	23	1400.1	1227	0.933184	41867184
ERR6091779	PRJEB43166	WGA	SAMEA8922045	ERX5729882	COV002879	Illumina MiSeq	PAIRED	PCR	VIRAL RNA	Severe acute respiratory syndrome coronavirus 2	Homo sapiens	ILLUMINA	2020-03-16	Spain	Europe	14	2649.8	2732	0.989767	79236827
ERR6091780	PRJEB43166	WGA	SAMEA8921525	ERX5729883	COV001467	Illumina MiSeq	PAIRED	PCR	VIRAL RNA	Severe acute respiratory syndrome coronavirus 2	Homo sapiens	ILLUMINA	2020-03-17	Spain	Europe	7	3524.81	3462	0.995954	105402283
ERR6091781	PRJEB43166	WGA	SAMEA8921404	ERX5729884	COV000656	Illumina MiSeq	PAIRED	PCR	VIRAL RNA	Severe acute respiratory syndrome coronavirus 2	Homo sapiens	ILLUMINA	2020-03-31	Spain	Europe	13	678.852	682	0.969702	20299697
ERR6091782	PRJEB43166	WGA	SAMEA8922437	ERX5729885	COV000722	Illumina MiSeq	PAIRED	PCR	VIRAL RNA	Severe acute respiratory syndrome coronavirus 2	Homo sapiens	ILLUMINA	2020-03-07	Spain	Europe	15	1653.5	1395	0.861051	49444637
ERR6091783	PRJEB43166	WGA	SAMEA8922490	ERX5729886	COV004092	Illumina MiSeq	PAIRED	PCR	VIRAL RNA	Severe acute respiratory syndrome coronavirus 2	Homo sapiens	ILLUMINA	2020-04-13	Spain	Europe	96	1897.33	1866	0.97211	56735741
ERR6091784	PRJEB43166	WGA	SAMEA8921973	ERX5729887	COV003754	Illumina MiSeq	PAIRED	PCR	VIRAL RNA	Severe acute respiratory syndrome coronavirus 2	Homo sapiens	ILLUMINA	2020-04-03	Spain	Europe	164	1382.59	1349	0.909407	41343484
ERR6091785	PRJEB43166	WGA	SAMEA8922296	ERX5729888	COV002301	Illumina MiSeq	PAIRED	PCR	VIRAL RNA	Severe acute respiratory syndrome coronavirus 2	Homo sapiens	ILLUMINA	2020-03-08	Spain	Europe	12	1858.27	1975	0.97833	55567944
ERR6091786	PRJEB43166	WGA	SAMEA8922687	ERX5729889	COV004234	Illumina MiSeq	PAIRED	PCR	VIRAL RNA	Severe acute respiratory syndrome coronavirus 2	Homo sapiens	ILLUMINA	2020-04-05	Spain	Europe	21	1816.85	1769	0.987326	54329409
ERR6091787	PRJEB43166	WGA	SAMEA8922528	ERX5729890	COV004181	Illumina MiSeq	PAIRED	PCR	VIRAL RNA	Severe acute respiratory syndrome coronavirus 2	Homo sapiens	ILLUMINA	2020-04-02	Spain	Europe	10	1464.92	1473	0.988663	43805452
ERR6091788	PRJEB43166	WGA	SAMEA8921621	ERX5729891	COV001920	Illumina MiSeq	PAIRED	PCR	VIRAL RNA	Severe acute respiratory syndrome coronavirus 2	Homo sapiens	ILLUMINA	2020-03-17	Spain	Europe	18	1717.12	1739	0.988663	51347097
ERR6091789	PRJEB43166	WGA	SAMEA8922150	ERX5729892	COV003204	Illumina MiSeq	PAIRED	PCR	VIRAL RNA	Severe acute respiratory syndrome coronavirus 2	Homo sapiens	ILLUMINA	2020-03-12	Spain	Europe	17	1170.89	1110	0.973514	35013257
ERR6091790	PRJEB43166	WGA	SAMEA8921754	ERX5729893	COV002093	Illumina MiSeq	PAIRED	PCR	VIRAL RNA	Severe acute respiratory syndrome coronavirus 2	Homo sapiens	ILLUMINA	2020-04-11	Spain	Europe	98	1126.09	975	0.9486	33673404
ERR6091791	PRJEB43166	WGA	SAMEA8921842	ERX5729894	COV002512	Illumina MiSeq	PAIRED	PCR	VIRAL RNA	Severe acute respiratory syndrome coronavirus 2	Homo sapiens	ILLUMINA	2020-03-20	Spain	Europe	19	1946.83	1962	0.987058	58216064
ERR6091792	PRJEB43166	WGA	SAMEA8922241	ERX5729895	COV003167	Illumina MiSeq	PAIRED	PCR	VIRAL RNA	Severe acute respiratory syndrome coronavirus 2	Homo sapiens	ILLUMINA	2020-03-16	Spain	Europe	18	945.121	955	0.988663	28261942
ERR6091793	PRJEB43166	WGA	SAMEA8921912	ERX5729896	COV003073	Illumina MiSeq	PAIRED	PCR	VIRAL RNA	Severe acute respiratory syndrome coronavirus 2	Homo sapiens	ILLUMINA	2020-03-14	Spain	Europe	35	1682.34	1598	0.957329	50306924
ERR6091794	PRJEB43166	WGA	SAMEA8921314	ERX5729897	COV001380	Illumina MiSeq	PAIRED	PCR	VIRAL RNA	Severe acute respiratory syndrome coronavirus 2	Homo sapiens	ILLUMINA	2020-03-14	Spain	Europe	13	1648.84	1672	0.988663	49305319
ERR6091795	PRJEB43166	WGA	SAMEA8921434	ERX5729898	COV002410	Illumina MiSeq	PAIRED	PCR	VIRAL RNA	Severe acute respiratory syndrome coronavirus 2	Homo sapiens	ILLUMINA	2020-03-28	Spain	Europe	11	3334.39	3401	0.979367	99708360
ERR6091796	PRJEB43166	WGA	SAMEA8922599	ERX5729899	COV005001	Illumina MiSeq	PAIRED	PCR	VIRAL RNA	Severe acute respiratory syndrome coronavirus 2	Homo sapiens	ILLUMINA	2020-06-09	Spain	Europe	14	1180.78	1214	0.988663	35308822
ERR6091797	PRJEB43166	WGA	SAMEA8922134	ERX5729900	COV003498	Illumina MiSeq	PAIRED	PCR	VIRAL RNA	Severe acute respiratory syndrome coronavirus 2	Homo sapiens	ILLUMINA	2020-03-23	Spain	Europe	61	1682.58	1346	0.932114	50314115
ERR6091798	PRJEB43166	WGA	SAMEA8921405	ERX5729901	COV000657	Illumina MiSeq	PAIRED	PCR	VIRAL RNA	Severe acute respiratory syndrome coronavirus 2	Homo sapiens	ILLUMINA	2020-03-31	Spain	Europe	177	1470.44	1249	0.971642	43970651
ERR6091799	PRJEB43166	WGA	SAMEA8921702	ERX5729902	COV001723	Illumina MiSeq	PAIRED	PCR	VIRAL RNA	Severe acute respiratory syndrome coronavirus 2	Homo sapiens	ILLUMINA	2020-04-05	Spain	Europe	22	1691.51	1713	0.974584	50581180
ERR6091800	PRJEB43166	WGA	SAMEA8922438	ERX5729903	COV000723	Illumina MiSeq	PAIRED	PCR	VIRAL RNA	Severe acute respiratory syndrome coronavirus 2	Homo sapiens	ILLUMINA	2020-03-07	Spain	Europe	26	1512.66	1232	0.872488	45233113
ERR6091801	PRJEB43166	WGA	SAMEA8922366	ERX5729904	COV003952	Illumina MiSeq	PAIRED	PCR	VIRAL RNA	Severe acute respiratory syndrome coronavirus 2	Homo sapiens	ILLUMINA	2020-04-07	Spain	Europe	42	1432.1	941	0.815804	42824218
ERR6091802	PRJEB43166	WGA	SAMEA8922046	ERX5729905	COV002880	Illumina MiSeq	PAIRED	PCR	VIRAL RNA	Severe acute respiratory syndrome coronavirus 2	Homo sapiens	ILLUMINA	2020-03-16	Spain	Europe	11	1811.86	1897	0.974752	54180041
ERR6091803	PRJEB43166	WGA	SAMEA8922688	ERX5729906	COV004235	Illumina MiSeq	PAIRED	PCR	VIRAL RNA	Severe acute respiratory syndrome coronavirus 2	Homo sapiens	ILLUMINA	2020-04-05	Spain	Europe	55	1483.53	975	0.933284	44361960
ERR6091804	PRJEB43166	WGA	SAMEA8921526	ERX5729907	COV001468	Illumina MiSeq	PAIRED	PCR	VIRAL RNA	Severe acute respiratory syndrome coronavirus 2	Homo sapiens	ILLUMINA	2020-03-17	Spain	Europe	9	2156.03	2100	0.995954	64471813
ERR6091805	PRJEB43166	WGA	SAMEA8922242	ERX5729908	COV003168	Illumina MiSeq	PAIRED	PCR	VIRAL RNA	Severe acute respiratory syndrome coronavirus 2	Homo sapiens	ILLUMINA	2020-03-16	Spain	Europe	22	730.69	740	0.970939	21849809
ERR6091806	PRJEB43166	WGA	SAMEA8922491	ERX5729909	COV004093	Illumina MiSeq	PAIRED	PCR	VIRAL RNA	Severe acute respiratory syndrome coronavirus 2	Homo sapiens	ILLUMINA	2020-04-13	Spain	Europe	22	2317.05	2416	0.975387	69286802
ERR6091807	PRJEB43166	WGA	SAMEA8922151	ERX5729910	COV003205	Illumina MiSeq	PAIRED	PCR	VIRAL RNA	Severe acute respiratory syndrome coronavirus 2	Homo sapiens	ILLUMINA	2020-03-12	Spain	Europe	31	1383.11	1365	0.954085	41359153
ERR6091808	PRJEB43166	WGA	SAMEA8921622	ERX5729911	COV001921	Illumina MiSeq	PAIRED	PCR	VIRAL RNA	Severe acute respiratory syndrome coronavirus 2	Homo sapiens	ILLUMINA	2020-03-17	Spain	Europe	14	1513.47	1553	0.986623	45257408
ERR6091809	PRJEB43166	WGA	SAMEA8922529	ERX5729912	COV004182	Illumina MiSeq	PAIRED	PCR	VIRAL RNA	Severe acute respiratory syndrome coronavirus 2	Homo sapiens	ILLUMINA	2020-04-02	Spain	Europe	13	2214.76	2272	0.988663	66227832
ERR6091810	PRJEB43166	WGA	SAMEA8921974	ERX5729913	COV003755	Illumina MiSeq	PAIRED	PCR	VIRAL RNA	Severe acute respiratory syndrome coronavirus 2	Homo sapiens	ILLUMINA	2020-04-02	Spain	Europe	103	2339.31	2085	0.972043	69952262
ERR6091811	PRJEB43166	WGA	SAMEA8921435	ERX5729914	COV002412	Illumina MiSeq	PAIRED	PCR	VIRAL RNA	Severe acute respiratory syndrome coronavirus 2	Homo sapiens	ILLUMINA	2020-03-24	Spain	Europe	15	1209.23	1188	0.988663	36159629
ERR6091812	PRJEB43166	WGA	SAMEA8921755	ERX5729915	COV002094	Illumina MiSeq	PAIRED	PCR	VIRAL RNA	Severe acute respiratory syndrome coronavirus 2	Homo sapiens	ILLUMINA	2020-04-11	Spain	Europe	27	1762.11	1714	0.978932	52692254
ERR6091813	PRJEB43166	WGA	SAMEA8922600	ERX5729916	COV005002	Illumina MiSeq	PAIRED	PCR	VIRAL RNA	Severe acute respiratory syndrome coronavirus 2	Homo sapiens	ILLUMINA	2020-03-13	Spain	Europe	47	797.715	555	0.868909	23854069
ERR6091814	PRJEB43166	WGA	SAMEA8921913	ERX5729917	COV003074	Illumina MiSeq	PAIRED	PCR	VIRAL RNA	Severe acute respiratory syndrome coronavirus 2	Homo sapiens	ILLUMINA	2020-03-14	Spain	Europe	13	1559.95	1554	0.991138	46647076
ERR6091815	PRJEB43166	WGA	SAMEA8922297	ERX5729918	COV002302	Illumina MiSeq	PAIRED	PCR	VIRAL RNA	Severe acute respiratory syndrome coronavirus 2	Homo sapiens	ILLUMINA	2020-03-08	Spain	Europe	11	3067.07	3074	0.986088	91714497
ERR6091816	PRJEB43166	WGA	SAMEA8921703	ERX5729919	COV001726	Illumina MiSeq	PAIRED	PCR	VIRAL RNA	Severe acute respiratory syndrome coronavirus 2	Homo sapiens	ILLUMINA	2020-04-12	Spain	Europe	52	861.125	703	0.895663	25750221
ERR6091817	PRJEB43166	WGA	SAMEA8921843	ERX5729920	COV002513	Illumina MiSeq	PAIRED	PCR	VIRAL RNA	Severe acute respiratory syndrome coronavirus 2	Homo sapiens	ILLUMINA	2020-03-20	Spain	Europe	10	2326.7	2363	0.984349	69575393
ERR6091818	PRJEB43166	WGA	SAMEA8921315	ERX5729921	COV001381	Illumina MiSeq	PAIRED	PCR	VIRAL RNA	Severe acute respiratory syndrome coronavirus 2	Homo sapiens	ILLUMINA	2020-03-14	Spain	Europe	11	2473.89	2487	0.979367	73976605
ERR6091819	PRJEB43166	WGA	SAMEA8922439	ERX5729922	COV000724	Illumina MiSeq	PAIRED	PCR	VIRAL RNA	Severe acute respiratory syndrome coronavirus 2	Homo sapiens	ILLUMINA	2020-03-07	Spain	Europe	23	1801.71	1528	0.876501	53876666
ERR6091820	PRJEB43166	WGA	SAMEA8921406	ERX5729923	COV000658	Illumina MiSeq	PAIRED	PCR	VIRAL RNA	Severe acute respiratory syndrome coronavirus 2	Homo sapiens	ILLUMINA	2020-03-31	Spain	Europe	16	1925.96	1799	0.964519	57591994
ERR6091821	PRJEB43166	WGA	SAMEA8922152	ERX5729924	COV003206	Illumina MiSeq	PAIRED	PCR	VIRAL RNA	Severe acute respiratory syndrome coronavirus 2	Homo sapiens	ILLUMINA	2020-03-12	Spain	Europe	5	1214.27	1224	0.987058	36310303
ERR6091822	PRJEB43166	WGA	SAMEA8922243	ERX5729925	COV003176	Illumina MiSeq	PAIRED	PCR	VIRAL RNA	Severe acute respiratory syndrome coronavirus 2	Homo sapiens	ILLUMINA	2020-03-07	Spain	Europe	13	1779.89	1741	0.995753	53223929
ERR6091823	PRJEB43166	WGA	SAMEA8922492	ERX5729926	COV004097	Illumina MiSeq	PAIRED	PCR	VIRAL RNA	Severe acute respiratory syndrome coronavirus 2	Homo sapiens	ILLUMINA	2020-04-17	Spain	Europe	155	1484.07	1421	0.980637	44378193
ERR6091824	PRJEB43166	WGA	SAMEA8922367	ERX5729927	COV003953	Illumina MiSeq	PAIRED	PCR	VIRAL RNA	Severe acute respiratory syndrome coronavirus 2	Homo sapiens	ILLUMINA	2020-04-07	Spain	Europe	48	1963.92	1514	0.859981	58727086
ERR6091825	PRJEB43166	WGA	SAMEA8921436	ERX5729928	COV002413	Illumina MiSeq	PAIRED	PCR	VIRAL RNA	Severe acute respiratory syndrome coronavirus 2	Homo sapiens	ILLUMINA	2020-03-23	Spain	Europe	9	1122.01	1140	0.975019	33551395
ERR6091826	PRJEB43166	WGA	SAMEA8921527	ERX5729929	COV001470	Illumina MiSeq	PAIRED	PCR	VIRAL RNA	Severe acute respiratory syndrome coronavirus 2	Homo sapiens	ILLUMINA	2020-03-17	Spain	Europe	8	2098.96	2166	0.995251	62765169
ERR6091827	PRJEB43166	WGA	SAMEA8922047	ERX5729930	COV002881	Illumina MiSeq	PAIRED	PCR	VIRAL RNA	Severe acute respiratory syndrome coronavirus 2	Homo sapiens	ILLUMINA	2020-03-16	Spain	Europe	14	2246.72	2329	0.988663	67183599
ERR6091828	PRJEB43166	WGA	SAMEA8922530	ERX5729931	COV004183	Illumina MiSeq	PAIRED	PCR	VIRAL RNA	Severe acute respiratory syndrome coronavirus 2	Homo sapiens	ILLUMINA	2020-04-02	Spain	Europe	14	1502.61	1507	0.988663	44932661
ERR6091829	PRJEB43166	WGA	SAMEA8921914	ERX5729932	COV003075	Illumina MiSeq	PAIRED	PCR	VIRAL RNA	Severe acute respiratory syndrome coronavirus 2	Homo sapiens	ILLUMINA	2020-03-14	Spain	Europe	9	1298.49	1339	0.978263	38828866
ERR6091830	PRJEB43166	WGA	SAMEA8922689	ERX5729933	COV004236	Illumina MiSeq	PAIRED	PCR	VIRAL RNA	Severe acute respiratory syndrome coronavirus 2	Homo sapiens	ILLUMINA	2020-04-05	Spain	Europe	12	2457.82	2482	0.988663	73496254
ERR6091831	PRJEB43166	WGA	SAMEA8922298	ERX5729934	COV002303	Illumina MiSeq	PAIRED	PCR	VIRAL RNA	Severe acute respiratory syndrome coronavirus 2	Homo sapiens	ILLUMINA	2020-03-09	Spain	Europe	8	1228.81	1265	0.975688	36745145
ERR6091832	PRJEB43166	WGA	SAMEA8921623	ERX5729935	COV002285	Illumina MiSeq	PAIRED	PCR	VIRAL RNA	Severe acute respiratory syndrome coronavirus 2	Homo sapiens	ILLUMINA	2020-03-01	Spain	Europe	19	2345.4	2443	0.983747	70134496
ERR6091833	PRJEB43166	WGA	SAMEA8921975	ERX5729936	COV003757	Illumina MiSeq	PAIRED	PCR	VIRAL RNA	Severe acute respiratory syndrome coronavirus 2	Homo sapiens	ILLUMINA	2020-04-03	Spain	Europe	14	2100.4	2237	0.982309	62808223
ERR6091834	PRJEB43166	WGA	SAMEA8921756	ERX5729937	COV002095	Illumina MiSeq	PAIRED	PCR	VIRAL RNA	Severe acute respiratory syndrome coronavirus 2	Homo sapiens	ILLUMINA	2020-04-11	Spain	Europe	17	2216.5	2228	0.988663	66280063
ERR6091835	PRJEB43166	WGA	SAMEA8922601	ERX5729938	COV005003	Illumina MiSeq	PAIRED	PCR	VIRAL RNA	Severe acute respiratory syndrome coronavirus 2	Homo sapiens	ILLUMINA	2020-03-13	Spain	Europe	13	1833.69	1874	0.988663	54832823
ERR6091836	PRJEB43166	WGA	SAMEA8921704	ERX5729939	COV001728	Illumina MiSeq	PAIRED	PCR	VIRAL RNA	Severe acute respiratory syndrome coronavirus 2	Homo sapiens	ILLUMINA	2020-04-12	Spain	Europe	11	1447.53	1432	0.987727	43285602
ERR6091837	PRJEB43166	WGA	SAMEA8921316	ERX5729940	COV001382	Illumina MiSeq	PAIRED	PCR	VIRAL RNA	Severe acute respiratory syndrome coronavirus 2	Homo sapiens	ILLUMINA	2020-03-15	Spain	Europe	16	2057.41	2101	0.988663	61522787
ERR6091838	PRJEB43166	WGA	SAMEA8921844	ERX5729941	COV002514	Illumina MiSeq	PAIRED	PCR	VIRAL RNA	Severe acute respiratory syndrome coronavirus 2	Homo sapiens	ILLUMINA	2020-03-20	Spain	Europe	19	1829.77	1841	0.981373	54715577
ERR6091839	PRJEB43166	WGA	SAMEA8922244	ERX5729942	COV003177	Illumina MiSeq	PAIRED	PCR	VIRAL RNA	Severe acute respiratory syndrome coronavirus 2	Homo sapiens	ILLUMINA	2020-03-09	Spain	Europe	14	1008.18	1034	0.988229	30147620
ERR6091840	PRJEB43166	WGA	SAMEA8922493	ERX5729943	COV004098	Illumina MiSeq	PAIRED	PCR	VIRAL RNA	Severe acute respiratory syndrome coronavirus 2	Homo sapiens	ILLUMINA	2020-04-17	Spain	Europe	68	1146.09	1013	0.97512	34271418
ERR6091841	PRJEB43166	WGA	SAMEA8922440	ERX5729944	COV000725	Illumina MiSeq	PAIRED	PCR	VIRAL RNA	Severe acute respiratory syndrome coronavirus 2	Homo sapiens	ILLUMINA	2020-03-07	Spain	Europe	17	1799.24	1450	0.877738	53802688
ERR6091842	PRJEB43166	WGA	SAMEA8922153	ERX5729945	COV003207	Illumina MiSeq	PAIRED	PCR	VIRAL RNA	Severe acute respiratory syndrome coronavirus 2	Homo sapiens	ILLUMINA	2020-03-12	Spain	Europe	17	1720.28	1725	0.983446	51441515
ERR6091843	PRJEB43166	WGA	SAMEA8921407	ERX5729946	COV000659	Illumina MiSeq	PAIRED	PCR	VIRAL RNA	Severe acute respiratory syndrome coronavirus 2	Homo sapiens	ILLUMINA	2020-03-31	Spain	Europe	98	2188.6	2192	0.966023	65445698
ERR6091844	PRJEB43166	WGA	SAMEA8922531	ERX5729947	COV004184	Illumina MiSeq	PAIRED	PCR	VIRAL RNA	Severe acute respiratory syndrome coronavirus 2	Homo sapiens	ILLUMINA	2020-04-02	Spain	Europe	15	1431.11	1435	0.988663	42794460
ERR6091845	PRJEB43166	WGA	SAMEA8922368	ERX5729948	COV003954	Illumina MiSeq	PAIRED	PCR	VIRAL RNA	Severe acute respiratory syndrome coronavirus 2	Homo sapiens	ILLUMINA	2020-04-08	Spain	Europe	60	1694.39	1151	0.859579	50667248
ERR6091846	PRJEB43166	WGA	SAMEA8922048	ERX5729949	COV002882	Illumina MiSeq	PAIRED	PCR	VIRAL RNA	Severe acute respiratory syndrome coronavirus 2	Homo sapiens	ILLUMINA	2020-03-16	Spain	Europe	7	1468.45	1502	0.9795	43911094
ERR6091847	PRJEB43166	WGA	SAMEA8922299	ERX5729950	COV002304	Illumina MiSeq	PAIRED	PCR	VIRAL RNA	Severe acute respiratory syndrome coronavirus 2	Homo sapiens	ILLUMINA	2020-03-09	Spain	Europe	28	1697.31	1665	0.963984	50754783
ERR6091848	PRJEB43166	WGA	SAMEA8921757	ERX5729951	COV002096	Illumina MiSeq	PAIRED	PCR	VIRAL RNA	Severe acute respiratory syndrome coronavirus 2	Homo sapiens	ILLUMINA	2020-04-11	Spain	Europe	18	1559.84	1561	0.988663	46643832
ERR6091849	PRJEB43166	WGA	SAMEA8921976	ERX5729952	COV003758	Illumina MiSeq	PAIRED	PCR	VIRAL RNA	Severe acute respiratory syndrome coronavirus 2	Homo sapiens	ILLUMINA	2020-04-03	Spain	Europe	13	1930.47	1929	0.985486	57726798
ERR6091850	PRJEB43166	WGA	SAMEA8922690	ERX5729953	COV004237	Illumina MiSeq	PAIRED	PCR	VIRAL RNA	Severe acute respiratory syndrome coronavirus 2	Homo sapiens	ILLUMINA	2020-04-05	Spain	Europe	11	1940.94	1932	0.988295	58040065
ERR6091851	PRJEB43166	WGA	SAMEA8921437	ERX5729954	COV002414	Illumina MiSeq	PAIRED	PCR	VIRAL RNA	Severe acute respiratory syndrome coronavirus 2	Homo sapiens	ILLUMINA	2020-03-24	Spain	Europe	21	2556.33	2593	0.979099	76441832
ERR6091852	PRJEB43166	WGA	SAMEA8921915	ERX5729955	COV003076	Illumina MiSeq	PAIRED	PCR	VIRAL RNA	Severe acute respiratory syndrome coronavirus 2	Homo sapiens	ILLUMINA	2020-03-13	Spain	Europe	8	2188.94	2159	0.987025	65455889
ERR6091853	PRJEB43166	WGA	SAMEA8921624	ERX5729956	COV002286	Illumina MiSeq	PAIRED	PCR	VIRAL RNA	Severe acute respiratory syndrome coronavirus 2	Homo sapiens	ILLUMINA	2020-03-02	Spain	Europe	10	2169.18	2228	0.991105	64864876
ERR6091854	PRJEB43166	WGA	SAMEA8922602	ERX5729957	COV005004	Illumina MiSeq	PAIRED	PCR	VIRAL RNA	Severe acute respiratory syndrome coronavirus 2	Homo sapiens	ILLUMINA	2020-03-13	Spain	Europe	12	1568.45	1566	0.988663	46901384
ERR6091855	PRJEB43166	WGA	SAMEA8921705	ERX5729958	COV001731	Illumina MiSeq	PAIRED	PCR	VIRAL RNA	Severe acute respiratory syndrome coronavirus 2	Homo sapiens	ILLUMINA	2020-04-11	Spain	Europe	24	1801.74	1713	0.974819	53877318
ERR6091856	PRJEB43166	WGA	SAMEA8922494	ERX5729959	COV004100	Illumina MiSeq	PAIRED	PCR	VIRAL RNA	Severe acute respiratory syndrome coronavirus 2	Homo sapiens	ILLUMINA	2020-04-18	Spain	Europe	21	792.498	800	0.965923	23698058
ERR6091857	PRJEB43166	WGA	SAMEA8921845	ERX5729960	COV002515	Illumina MiSeq	PAIRED	PCR	VIRAL RNA	Severe acute respiratory syndrome coronavirus 2	Homo sapiens	ILLUMINA	2020-03-21	Spain	Europe	19	1751.77	1817	0.979367	52383118
ERR6091858	PRJEB43166	WGA	SAMEA8922154	ERX5729961	COV003208	Illumina MiSeq	PAIRED	PCR	VIRAL RNA	Severe acute respiratory syndrome coronavirus 2	Homo sapiens	ILLUMINA	2020-03-12	Spain	Europe	12	1062.75	1071	0.987995	31779559
ERR6091859	PRJEB43166	WGA	SAMEA8922245	ERX5729962	COV003188	Illumina MiSeq	PAIRED	PCR	VIRAL RNA	Severe acute respiratory syndrome coronavirus 2	Homo sapiens	ILLUMINA	2020-05-23	Spain	Europe	35	1710.96	1066	0.904658	51162842
ERR6091860	PRJEB43166	WGA	SAMEA8922441	ERX5729963	COV000726	Illumina MiSeq	PAIRED	PCR	VIRAL RNA	Severe acute respiratory syndrome coronavirus 2	Homo sapiens	ILLUMINA	2020-03-07	Spain	Europe	17	1510.49	1282	0.853861	45168214
ERR6091861	PRJEB43166	WGA	SAMEA8921408	ERX5729964	COV000661	Illumina MiSeq	PAIRED	PCR	VIRAL RNA	Severe acute respiratory syndrome coronavirus 2	Homo sapiens	ILLUMINA	2020-03-31	Spain	Europe	22	1522.65	1465	0.974484	45531745
ERR6091862	PRJEB43166	WGA	SAMEA8921317	ERX5729965	COV001383	Illumina MiSeq	PAIRED	PCR	VIRAL RNA	Severe acute respiratory syndrome coronavirus 2	Homo sapiens	ILLUMINA	2020-03-15	Spain	Europe	15	2660.77	2721	0.988663	79564902
ERR6091863	PRJEB43166	WGA	SAMEA8922049	ERX5729966	COV002885	Illumina MiSeq	PAIRED	PCR	VIRAL RNA	Severe acute respiratory syndrome coronavirus 2	Homo sapiens	ILLUMINA	2020-03-17	Spain	Europe	16	1017.52	1022	0.988663	30426948
ERR6091864	PRJEB43166	WGA	SAMEA8922369	ERX5729967	COV003955	Illumina MiSeq	PAIRED	PCR	VIRAL RNA	Severe acute respiratory syndrome coronavirus 2	Homo sapiens	ILLUMINA	2020-04-08	Spain	Europe	52	1367.87	1107	0.85453	40903445
ERR6091865	PRJEB43166	WGA	SAMEA8922532	ERX5729968	COV004185	Illumina MiSeq	PAIRED	PCR	VIRAL RNA	Severe acute respiratory syndrome coronavirus 2	Homo sapiens	ILLUMINA	2020-04-02	Spain	Europe	20	1602.06	1617	0.979367	47906394
ERR6091866	PRJEB43166	WGA	SAMEA8921916	ERX5729969	COV003078	Illumina MiSeq	PAIRED	PCR	VIRAL RNA	Severe acute respiratory syndrome coronavirus 2	Homo sapiens	ILLUMINA	2020-03-14	Spain	Europe	4	1434.63	1463	0.988663	42899815
ERR6091867	PRJEB43166	WGA	SAMEA8921758	ERX5729970	COV002098	Illumina MiSeq	PAIRED	PCR	VIRAL RNA	Severe acute respiratory syndrome coronavirus 2	Homo sapiens	ILLUMINA	2020-04-11	Spain	Europe	27	1657.08	1639	0.986824	49551534
ERR6091868	PRJEB43166	WGA	SAMEA8921977	ERX5729971	COV003759	Illumina MiSeq	PAIRED	PCR	VIRAL RNA	Severe acute respiratory syndrome coronavirus 2	Homo sapiens	ILLUMINA	2020-04-02	Spain	Europe	17	1917.87	1930	0.988396	57350097
ERR6091869	PRJEB43166	WGA	SAMEA8922691	ERX5729972	COV004238	Illumina MiSeq	PAIRED	PCR	VIRAL RNA	Severe acute respiratory syndrome coronavirus 2	Homo sapiens	ILLUMINA	2020-04-05	Spain	Europe	11	2062.77	2086	0.988663	61682902
ERR6091870	PRJEB43166	WGA	SAMEA8921438	ERX5729973	COV002415	Illumina MiSeq	PAIRED	PCR	VIRAL RNA	Severe acute respiratory syndrome coronavirus 2	Homo sapiens	ILLUMINA	2020-03-23	Spain	Europe	9	2190.27	2243	0.987526	65495660
ERR6091871	PRJEB43166	WGA	SAMEA8921625	ERX5729974	COV002287	Illumina MiSeq	PAIRED	PCR	VIRAL RNA	Severe acute respiratory syndrome coronavirus 2	Homo sapiens	ILLUMINA	2020-03-03	Spain	Europe	31	2118.76	1859	0.962011	63357396
ERR6091872	PRJEB43166	WGA	SAMEA8921529	ERX5729975	COV001477	Illumina MiSeq	PAIRED	PCR	VIRAL RNA	Severe acute respiratory syndrome coronavirus 2	Homo sapiens	ILLUMINA	2020-03-18	Spain	Europe	9	2278.46	2331	0.988964	68132813
ERR6091873	PRJEB43166	WGA	SAMEA8922603	ERX5729976	COV005005	Illumina MiSeq	PAIRED	PCR	VIRAL RNA	Severe acute respiratory syndrome coronavirus 2	Homo sapiens	ILLUMINA	2020-03-13	Spain	Europe	15	1998.89	2007	0.988663	59772778
ERR6091874	PRJEB43166	WGA	SAMEA8921846	ERX5729977	COV002516	Illumina MiSeq	PAIRED	PCR	VIRAL RNA	Severe acute respiratory syndrome coronavirus 2	Homo sapiens	ILLUMINA	2020-03-20	Spain	Europe	15	1630.48	1657	0.98756	48756159
ERR6091875	PRJEB43166	WGA	SAMEA8921706	ERX5729978	COV001736	Illumina MiSeq	PAIRED	PCR	VIRAL RNA	Severe acute respiratory syndrome coronavirus 2	Homo sapiens	ILLUMINA	2020-04-12	Spain	Europe	11	2286.45	2246	0.988663	68371642
ERR6091876	PRJEB43166	WGA	SAMEA8922300	ERX5729979	COV002305	Illumina MiSeq	PAIRED	PCR	VIRAL RNA	Severe acute respiratory syndrome coronavirus 2	Homo sapiens	ILLUMINA	2020-03-10	Spain	Europe	13	2638.78	2677	0.991506	78907507
ERR6091877	PRJEB43166	WGA	SAMEA8922495	ERX5729980	COV004104	Illumina MiSeq	PAIRED	PCR	VIRAL RNA	Severe acute respiratory syndrome coronavirus 2	Homo sapiens	ILLUMINA	2020-04-18	Spain	Europe	22	2206.4	2298	0.958967	65978021
ERR6091878	PRJEB43166	WGA	SAMEA8922442	ERX5729981	COV000731	Illumina MiSeq	PAIRED	PCR	VIRAL RNA	Severe acute respiratory syndrome coronavirus 2	Homo sapiens	ILLUMINA	2020-03-07	Spain	Europe	19	1731.56	1488	0.8867	51778930
ERR6091879	PRJEB43166	WGA	SAMEA8922246	ERX5729982	COV004025	Illumina MiSeq	PAIRED	PCR	VIRAL RNA	Severe acute respiratory syndrome coronavirus 2	Homo sapiens	ILLUMINA	2020-03-12	Spain	Europe	23	1635.86	1512	0.988663	48917060
ERR6091880	PRJEB43166	WGA	SAMEA8922370	ERX5729983	COV003956	Illumina MiSeq	PAIRED	PCR	VIRAL RNA	Severe acute respiratory syndrome coronavirus 2	Homo sapiens	ILLUMINA	2020-04-09	Spain	Europe	28	1383.96	940	0.843394	41384560
ERR6091881	PRJEB43166	WGA	SAMEA8921318	ERX5729984	COV001384	Illumina MiSeq	PAIRED	PCR	VIRAL RNA	Severe acute respiratory syndrome coronavirus 2	Homo sapiens	ILLUMINA	2020-03-15	Spain	Europe	13	2102.29	2132	0.988663	62864741
ERR6091882	PRJEB43166	WGA	SAMEA8921409	ERX5729985	COV002647	Illumina MiSeq	PAIRED	PCR	VIRAL RNA	Severe acute respiratory syndrome coronavirus 2	Homo sapiens	ILLUMINA	2020-03-20	Spain	Europe	18	2009.74	1995	0.979902	60097144
ERR6091883	PRJEB43166	WGA	SAMEA8922050	ERX5729986	COV002887	Illumina MiSeq	PAIRED	PCR	VIRAL RNA	Severe acute respiratory syndrome coronavirus 2	Homo sapiens	ILLUMINA	2020-03-16	Spain	Europe	11	2106.1	2179	0.979367	62978845
ERR6091884	PRJEB43166	WGA	SAMEA8922155	ERX5729987	COV003209	Illumina MiSeq	PAIRED	PCR	VIRAL RNA	Severe acute respiratory syndrome coronavirus 2	Homo sapiens	ILLUMINA	2020-03-13	Spain	Europe	17	2700.7	2755	0.979166	80759073
ERR6091885	PRJEB43166	WGA	SAMEA8921917	ERX5729988	COV003079	Illumina MiSeq	PAIRED	PCR	VIRAL RNA	Severe acute respiratory syndrome coronavirus 2	Homo sapiens	ILLUMINA	2020-03-14	Spain	Europe	16	1086.56	1099	0.988329	32491355
ERR6091886	PRJEB43166	WGA	SAMEA8921759	ERX5729989	COV002099	Illumina MiSeq	PAIRED	PCR	VIRAL RNA	Severe acute respiratory syndrome coronavirus 2	Homo sapiens	ILLUMINA	2020-04-11	Spain	Europe	24	1267.72	1297	0.988429	37908594
ERR6091887	PRJEB43166	WGA	SAMEA8922533	ERX5729990	COV004186	Illumina MiSeq	PAIRED	PCR	VIRAL RNA	Severe acute respiratory syndrome coronavirus 2	Homo sapiens	ILLUMINA	2020-04-02	Spain	Europe	12	2071.98	2117	0.988663	61958357
ERR6091888	PRJEB43166	WGA	SAMEA8921978	ERX5729991	COV003760	Illumina MiSeq	PAIRED	PCR	VIRAL RNA	Severe acute respiratory syndrome coronavirus 2	Homo sapiens	ILLUMINA	2020-04-02	Spain	Europe	12	1569.08	1525	0.989132	46920333
ERR6091889	PRJEB43166	WGA	SAMEA8922692	ERX5729992	COV004239	Illumina MiSeq	PAIRED	PCR	VIRAL RNA	Severe acute respiratory syndrome coronavirus 2	Homo sapiens	ILLUMINA	2020-04-05	Spain	Europe	13	1616.94	1583	0.98649	48351210
ERR6091890	PRJEB43166	WGA	SAMEA8922301	ERX5729993	COV002306	Illumina MiSeq	PAIRED	PCR	VIRAL RNA	Severe acute respiratory syndrome coronavirus 2	Homo sapiens	ILLUMINA	2020-03-10	Spain	Europe	16	1250.56	1284	0.988663	37395554
ERR6091891	PRJEB43166	WGA	SAMEA8922247	ERX5729994	COV004027	Illumina MiSeq	PAIRED	PCR	VIRAL RNA	Severe acute respiratory syndrome coronavirus 2	Homo sapiens	ILLUMINA	2020-03-13	Spain	Europe	8	1079.63	972	0.988663	32284107
ERR6091892	PRJEB43166	WGA	SAMEA8921530	ERX5729995	COV001478	Illumina MiSeq	PAIRED	PCR	VIRAL RNA	Severe acute respiratory syndrome coronavirus 2	Homo sapiens	ILLUMINA	2020-03-18	Spain	Europe	13	1730.41	1680	0.995954	51744373
ERR6091893	PRJEB43166	WGA	SAMEA8921410	ERX5729996	COV002649	Illumina MiSeq	PAIRED	PCR	VIRAL RNA	Severe acute respiratory syndrome coronavirus 2	Homo sapiens	ILLUMINA	2020-03-20	Spain	Europe	182	620.158	505	0.830117	18544578
ERR6091894	PRJEB43166	WGA	SAMEA8921707	ERX5729997	COV001747	Illumina MiSeq	PAIRED	PCR	VIRAL RNA	Severe acute respiratory syndrome coronavirus 2	Homo sapiens	ILLUMINA	2020-04-10	Spain	Europe	79	1439.39	1350	0.972712	43042077
ERR6091895	PRJEB43166	WGA	SAMEA8921439	ERX5729998	COV002416	Illumina MiSeq	PAIRED	PCR	VIRAL RNA	Severe acute respiratory syndrome coronavirus 2	Homo sapiens	ILLUMINA	2020-03-21	Spain	Europe	20	1966.31	1975	0.988663	58798486
ERR6091896	PRJEB43166	WGA	SAMEA8921847	ERX5729999	COV002518	Illumina MiSeq	PAIRED	PCR	VIRAL RNA	Severe acute respiratory syndrome coronavirus 2	Homo sapiens	ILLUMINA	2020-03-16	Spain	Europe	105	1688.17	1585	0.978163	50481483
ERR6091897	PRJEB43166	WGA	SAMEA8922604	ERX5730000	COV005006	Illumina MiSeq	PAIRED	PCR	VIRAL RNA	Severe acute respiratory syndrome coronavirus 2	Homo sapiens	ILLUMINA	2020-03-13	Spain	Europe	10	2033.31	2036	0.988663	60802200
ERR6091898	PRJEB43166	WGA	SAMEA8922443	ERX5730001	COV000733	Illumina MiSeq	PAIRED	PCR	VIRAL RNA	Severe acute respiratory syndrome coronavirus 2	Homo sapiens	ILLUMINA	2020-03-07	Spain	Europe	38	1427.31	1120	0.827409	42680744
ERR6091899	PRJEB43166	WGA	SAMEA8922496	ERX5730002	COV004106	Illumina MiSeq	PAIRED	PCR	VIRAL RNA	Severe acute respiratory syndrome coronavirus 2	Homo sapiens	ILLUMINA	2020-04-19	Spain	Europe	26	1719.81	1765	0.987292	51427564
ERR6091900	PRJEB43166	WGA	SAMEA8921626	ERX5730003	COV002361	Illumina MiSeq	PAIRED	PCR	VIRAL RNA	Severe acute respiratory syndrome coronavirus 2	Homo sapiens	ILLUMINA	2020-04-04	Spain	Europe	16	2336.58	2365	0.983547	69870624
ERR6091901	PRJEB43166	WGA	SAMEA8921319	ERX5730004	COV001385	Illumina MiSeq	PAIRED	PCR	VIRAL RNA	Severe acute respiratory syndrome coronavirus 2	Homo sapiens	ILLUMINA	2020-03-15	Spain	Europe	21	1601.16	1572	0.988663	47879449
ERR6091902	PRJEB43166	WGA	SAMEA8922371	ERX5730005	COV003957	Illumina MiSeq	PAIRED	PCR	VIRAL RNA	Severe acute respiratory syndrome coronavirus 2	Homo sapiens	ILLUMINA	2020-04-09	Spain	Europe	21	2105.43	1696	0.900144	62958694
ERR6091903	PRJEB43166	WGA	SAMEA8921760	ERX5730006	COV002100	Illumina MiSeq	PAIRED	PCR	VIRAL RNA	Severe acute respiratory syndrome coronavirus 2	Homo sapiens	ILLUMINA	2020-04-11	Spain	Europe	89	1500.22	1250	0.970939	44861141
ERR6091904	PRJEB43166	WGA	SAMEA8921979	ERX5730007	COV003761	Illumina MiSeq	PAIRED	PCR	VIRAL RNA	Severe acute respiratory syndrome coronavirus 2	Homo sapiens	ILLUMINA	2020-04-03	Spain	Europe	20	1396.09	1425	0.957763	41747320
ERR6091905	PRJEB43166	WGA	SAMEA8921918	ERX5730008	COV003081	Illumina MiSeq	PAIRED	PCR	VIRAL RNA	Severe acute respiratory syndrome coronavirus 2	Homo sapiens	ILLUMINA	2020-03-14	Spain	Europe	12	2415	2458	0.989132	72215793
ERR6091906	PRJEB43166	WGA	SAMEA8922248	ERX5730009	COV004028	Illumina MiSeq	PAIRED	PCR	VIRAL RNA	Severe acute respiratory syndrome coronavirus 2	Homo sapiens	ILLUMINA	2020-03-13	Spain	Europe	157	1000.12	869	0.921346	29906523
ERR6091907	PRJEB43166	WGA	SAMEA8922051	ERX5730010	COV002888	Illumina MiSeq	PAIRED	PCR	VIRAL RNA	Severe acute respiratory syndrome coronavirus 2	Homo sapiens	ILLUMINA	2020-03-17	Spain	Europe	13	2564.3	1953	0.976424	76680284
ERR6091908	PRJEB43166	WGA	SAMEA8922693	ERX5730011	COV004240	Illumina MiSeq	PAIRED	PCR	VIRAL RNA	Severe acute respiratory syndrome coronavirus 2	Homo sapiens	ILLUMINA	2020-04-05	Spain	Europe	15	1481.98	1503	0.988663	44315750
ERR6091909	PRJEB43166	WGA	SAMEA8921440	ERX5730012	COV002417	Illumina MiSeq	PAIRED	PCR	VIRAL RNA	Severe acute respiratory syndrome coronavirus 2	Homo sapiens	ILLUMINA	2020-03-17	Spain	Europe	14	1448.52	1434	0.980871	43315108
ERR6091910	PRJEB43166	WGA	SAMEA8922302	ERX5730013	COV002307	Illumina MiSeq	PAIRED	PCR	VIRAL RNA	Severe acute respiratory syndrome coronavirus 2	Homo sapiens	ILLUMINA	2020-03-10	Spain	Europe	17	1751.96	1824	0.979367	52388898
ERR6091911	PRJEB43166	WGA	SAMEA8921708	ERX5730014	COV001749	Illumina MiSeq	PAIRED	PCR	VIRAL RNA	Severe acute respiratory syndrome coronavirus 2	Homo sapiens	ILLUMINA	2020-04-05	Spain	Europe	26	1758.04	1822	0.937933	52570533
ERR6091912	PRJEB43166	WGA	SAMEA8921411	ERX5730015	COV002650	Illumina MiSeq	PAIRED	PCR	VIRAL RNA	Severe acute respiratory syndrome coronavirus 2	Homo sapiens	ILLUMINA	2020-03-20	Spain	Europe	16	1521.92	1522	0.971675	45510115
ERR6091913	PRJEB43166	WGA	SAMEA8922444	ERX5730016	COV000734	Illumina MiSeq	PAIRED	PCR	VIRAL RNA	Severe acute respiratory syndrome coronavirus 2	Homo sapiens	ILLUMINA	2020-03-07	Spain	Europe	19	1579.33	1381	0.883222	47226722
ERR6091914	PRJEB43166	WGA	SAMEA8922497	ERX5730017	COV004109	Illumina MiSeq	PAIRED	PCR	VIRAL RNA	Severe acute respiratory syndrome coronavirus 2	Homo sapiens	ILLUMINA	2020-04-22	Spain	Europe	65	1456.28	1001	0.953951	43547279
ERR6091915	PRJEB43166	WGA	SAMEA8921848	ERX5730018	COV002519	Illumina MiSeq	PAIRED	PCR	VIRAL RNA	Severe acute respiratory syndrome coronavirus 2	Homo sapiens	ILLUMINA	2020-03-20	Spain	Europe	12	1756.91	1822	0.979801	52536896
ERR6091916	PRJEB43166	WGA	SAMEA8922605	ERX5730019	COV005007	Illumina MiSeq	PAIRED	PCR	VIRAL RNA	Severe acute respiratory syndrome coronavirus 2	Homo sapiens	ILLUMINA	2020-03-13	Spain	Europe	10	1674.12	1709	0.988663	50061263
ERR6091917	PRJEB43166	WGA	SAMEA8922156	ERX5730020	COV003210	Illumina MiSeq	PAIRED	PCR	VIRAL RNA	Severe acute respiratory syndrome coronavirus 2	Homo sapiens	ILLUMINA	2020-03-12	Spain	Europe	12	3467.38	3634	0.983012	103685184
ERR6091918	PRJEB43166	WGA	SAMEA8921627	ERX5730021	COV002492	Illumina MiSeq	PAIRED	PCR	VIRAL RNA	Severe acute respiratory syndrome coronavirus 2	Homo sapiens	ILLUMINA	2020-03-14	Spain	Europe	15	1575.49	1577	0.989399	47111881
ERR6091919	PRJEB43166	WGA	SAMEA8921531	ERX5730022	COV001482	Illumina MiSeq	PAIRED	PCR	VIRAL RNA	Severe acute respiratory syndrome coronavirus 2	Homo sapiens	ILLUMINA	2020-03-18	Spain	Europe	9	2175.43	2234	0.992208	65051837
ERR6091920	PRJEB43166	WGA	SAMEA8922534	ERX5730023	COV004187	Illumina MiSeq	PAIRED	PCR	VIRAL RNA	Severe acute respiratory syndrome coronavirus 2	Homo sapiens	ILLUMINA	2020-04-02	Spain	Europe	17	2943.93	2964	0.988663	88032269
ERR6091921	PRJEB43166	WGA	SAMEA8921320	ERX5730024	COV001386	Illumina MiSeq	PAIRED	PCR	VIRAL RNA	Severe acute respiratory syndrome coronavirus 2	Homo sapiens	ILLUMINA	2020-03-15	Spain	Europe	89	2413.61	2159	0.974651	72174102
ERR6091922	PRJEB43166	WGA	SAMEA8921761	ERX5730025	COV002101	Illumina MiSeq	PAIRED	PCR	VIRAL RNA	Severe acute respiratory syndrome coronavirus 2	Homo sapiens	ILLUMINA	2020-04-11	Spain	Europe	24	1699.48	1657	0.987861	50819520
ERR6091923	PRJEB43166	WGA	SAMEA8922372	ERX5730026	COV003958	Illumina MiSeq	PAIRED	PCR	VIRAL RNA	Severe acute respiratory syndrome coronavirus 2	Homo sapiens	ILLUMINA	2020-04-09	Spain	Europe	9	2157.64	1705	0.888506	64519993
ERR6091924	PRJEB43166	WGA	SAMEA8922498	ERX5730027	COV004112	Illumina MiSeq	PAIRED	PCR	VIRAL RNA	Severe acute respiratory syndrome coronavirus 2	Homo sapiens	ILLUMINA	2020-05-24	Spain	Europe	37	194.115	192	0.841956	5804634
ERR6091925	PRJEB43166	WGA	SAMEA8922052	ERX5730028	COV002889	Illumina MiSeq	PAIRED	PCR	VIRAL RNA	Severe acute respiratory syndrome coronavirus 2	Homo sapiens	ILLUMINA	2020-03-17	Spain	Europe	11	1452.12	1495	0.988663	43422740
ERR6091926	PRJEB43166	WGA	SAMEA8921980	ERX5730029	COV003765	Illumina MiSeq	PAIRED	PCR	VIRAL RNA	Severe acute respiratory syndrome coronavirus 2	Homo sapiens	ILLUMINA	2020-04-03	Spain	Europe	128	1738.75	1585	0.961174	51993800
ERR6091927	PRJEB43166	WGA	SAMEA8921919	ERX5730030	COV003082	Illumina MiSeq	PAIRED	PCR	VIRAL RNA	Severe acute respiratory syndrome coronavirus 2	Homo sapiens	ILLUMINA	2020-03-14	Spain	Europe	12	2022.32	2086	0.988663	60473353
ERR6091928	PRJEB43166	WGA	SAMEA8921709	ERX5730031	COV001761	Illumina MiSeq	PAIRED	PCR	VIRAL RNA	Severe acute respiratory syndrome coronavirus 2	Homo sapiens	ILLUMINA	2020-04-03	Spain	Europe	156	1101.76	821	0.839113	32945911
ERR6091929	PRJEB43166	WGA	SAMEA8922694	ERX5730032	COV004241	Illumina MiSeq	PAIRED	PCR	VIRAL RNA	Severe acute respiratory syndrome coronavirus 2	Homo sapiens	ILLUMINA	2020-04-05	Spain	Europe	14	1702.25	1730	0.988663	50902337
ERR6091930	PRJEB43166	WGA	SAMEA8922249	ERX5730033	COV004029	Illumina MiSeq	PAIRED	PCR	VIRAL RNA	Severe acute respiratory syndrome coronavirus 2	Homo sapiens	ILLUMINA	2020-03-14	Spain	Europe	12	2055.55	2006	0.995051	61467250
ERR6091931	PRJEB43166	WGA	SAMEA8922303	ERX5730034	COV002308	Illumina MiSeq	PAIRED	PCR	VIRAL RNA	Severe acute respiratory syndrome coronavirus 2	Homo sapiens	ILLUMINA	2020-03-10	Spain	Europe	6	1488.83	1555	0.988663	44520624
ERR6091932	PRJEB43166	WGA	SAMEA8921412	ERX5730035	COV002651	Illumina MiSeq	PAIRED	PCR	VIRAL RNA	Severe acute respiratory syndrome coronavirus 2	Homo sapiens	ILLUMINA	2020-03-20	Spain	Europe	55	1558.07	914	0.823362	46590912
ERR6091933	PRJEB43166	WGA	SAMEA8922445	ERX5730036	COV000735	Illumina MiSeq	PAIRED	PCR	VIRAL RNA	Severe acute respiratory syndrome coronavirus 2	Homo sapiens	ILLUMINA	2020-03-07	Spain	Europe	17	1618.73	1440	0.889509	48404912
ERR6091934	PRJEB43166	WGA	SAMEA8922157	ERX5730037	COV003211	Illumina MiSeq	PAIRED	PCR	VIRAL RNA	Severe acute respiratory syndrome coronavirus 2	Homo sapiens	ILLUMINA	2020-03-13	Spain	Europe	11	1338.93	1381	0.967428	40038062
ERR6091935	PRJEB43166	WGA	SAMEA8921441	ERX5730038	COV002418	Illumina MiSeq	PAIRED	PCR	VIRAL RNA	Severe acute respiratory syndrome coronavirus 2	Homo sapiens	ILLUMINA	2020-03-26	Spain	Europe	16	2060.55	2054	0.980738	61616517
ERR6091936	PRJEB43166	WGA	SAMEA8921628	ERX5730039	COV002493	Illumina MiSeq	PAIRED	PCR	VIRAL RNA	Severe acute respiratory syndrome coronavirus 2	Homo sapiens	ILLUMINA	2020-03-14	Spain	Europe	17	1571.05	1635	0.979367	46979246
ERR6091937	PRJEB43166	WGA	SAMEA8922535	ERX5730040	COV004188	Illumina MiSeq	PAIRED	PCR	VIRAL RNA	Severe acute respiratory syndrome coronavirus 2	Homo sapiens	ILLUMINA	2020-04-02	Spain	Europe	11	1498.64	1509	0.988663	44813946
ERR6091938	PRJEB43166	WGA	SAMEA8922606	ERX5730041	COV005008	Illumina MiSeq	PAIRED	PCR	VIRAL RNA	Severe acute respiratory syndrome coronavirus 2	Homo sapiens	ILLUMINA	2020-03-13	Spain	Europe	14	1824.04	1829	0.988663	54544272
ERR6091939	PRJEB43166	WGA	SAMEA8921321	ERX5730042	COV001387	Illumina MiSeq	PAIRED	PCR	VIRAL RNA	Severe acute respiratory syndrome coronavirus 2	Homo sapiens	ILLUMINA	2020-03-16	Spain	Europe	18	1540.96	1531	0.988663	46079433
ERR6091940	PRJEB43166	WGA	SAMEA8921849	ERX5730043	COV002520	Illumina MiSeq	PAIRED	PCR	VIRAL RNA	Severe acute respiratory syndrome coronavirus 2	Homo sapiens	ILLUMINA	2020-03-20	Spain	Europe	12	2163.34	2164	0.98552	64690455
ERR6091941	PRJEB43166	WGA	SAMEA8921532	ERX5730044	COV001484	Illumina MiSeq	PAIRED	PCR	VIRAL RNA	Severe acute respiratory syndrome coronavirus 2	Homo sapiens	ILLUMINA	2020-03-17	Spain	Europe	10	2572.51	2604	0.995954	76925907
ERR6091942	PRJEB43166	WGA	SAMEA8921762	ERX5730045	COV002102	Illumina MiSeq	PAIRED	PCR	VIRAL RNA	Severe acute respiratory syndrome coronavirus 2	Homo sapiens	ILLUMINA	2020-04-11	Spain	Europe	14	1802.06	1869	0.988463	53887059
ERR6091943	PRJEB43166	WGA	SAMEA8922053	ERX5730046	COV002890	Illumina MiSeq	PAIRED	PCR	VIRAL RNA	Severe acute respiratory syndrome coronavirus 2	Homo sapiens	ILLUMINA	2020-03-16	Spain	Europe	11	1604.8	1644	0.986222	47988246
ERR6091944	PRJEB43166	WGA	SAMEA8922499	ERX5730047	COV004119	Illumina MiSeq	PAIRED	PCR	VIRAL RNA	Severe acute respiratory syndrome coronavirus 2	Homo sapiens	ILLUMINA	2020-04-24	Spain	Europe	19	1942.08	1916	0.962679	58074109
ERR6091945	PRJEB43166	WGA	SAMEA8922373	ERX5730048	COV003959	Illumina MiSeq	PAIRED	PCR	VIRAL RNA	Severe acute respiratory syndrome coronavirus 2	Homo sapiens	ILLUMINA	2020-04-09	Spain	Europe	19	1720.58	1289	0.843929	51450499
ERR6091946	PRJEB43166	WGA	SAMEA8921710	ERX5730049	COV001764	Illumina MiSeq	PAIRED	PCR	VIRAL RNA	Severe acute respiratory syndrome coronavirus 2	Homo sapiens	ILLUMINA	2020-04-08	Spain	Europe	90	1668.73	1589	0.891282	49900063
ERR6091947	PRJEB43166	WGA	SAMEA8921981	ERX5730050	COV003767	Illumina MiSeq	PAIRED	PCR	VIRAL RNA	Severe acute respiratory syndrome coronavirus 2	Homo sapiens	ILLUMINA	2020-04-03	Spain	Europe	22	1969.46	2065	0.988663	58892732
ERR6091948	PRJEB43166	WGA	SAMEA8921920	ERX5730051	COV003083	Illumina MiSeq	PAIRED	PCR	VIRAL RNA	Severe acute respiratory syndrome coronavirus 2	Homo sapiens	ILLUMINA	2020-03-14	Spain	Europe	6	1772.81	1763	0.992308	53012305
ERR6091949	PRJEB43166	WGA	SAMEA8922304	ERX5730052	COV002310	Illumina MiSeq	PAIRED	PCR	VIRAL RNA	Severe acute respiratory syndrome coronavirus 2	Homo sapiens	ILLUMINA	2020-03-10	Spain	Europe	14	1876.33	1846	0.978263	56107794
ERR6091950	PRJEB43166	WGA	SAMEA8922250	ERX5730053	COV004031	Illumina MiSeq	PAIRED	PCR	VIRAL RNA	Severe acute respiratory syndrome coronavirus 2	Homo sapiens	ILLUMINA	2020-03-14	Spain	Europe	19	1985.13	1918	0.984583	59361385
ERR6091951	PRJEB43166	WGA	SAMEA8922695	ERX5730054	COV004242	Illumina MiSeq	PAIRED	PCR	VIRAL RNA	Severe acute respiratory syndrome coronavirus 2	Homo sapiens	ILLUMINA	2020-04-05	Spain	Europe	15	2096.12	2102	0.988663	62680275
ERR6091952	PRJEB43166	WGA	SAMEA8922446	ERX5730055	COV000739	Illumina MiSeq	PAIRED	PCR	VIRAL RNA	Severe acute respiratory syndrome coronavirus 2	Homo sapiens	ILLUMINA	2020-03-07	Spain	Europe	17	1755.23	1515	0.881249	52486747
ERR6091953	PRJEB43166	WGA	SAMEA8922536	ERX5730056	COV004189	Illumina MiSeq	PAIRED	PCR	VIRAL RNA	Severe acute respiratory syndrome coronavirus 2	Homo sapiens	ILLUMINA	2020-04-02	Spain	Europe	102	1256.18	1108	0.959302	37563583
ERR6091954	PRJEB43166	WGA	SAMEA8922607	ERX5730057	COV005009	Illumina MiSeq	PAIRED	PCR	VIRAL RNA	Severe acute respiratory syndrome coronavirus 2	Homo sapiens	ILLUMINA	2020-03-13	Spain	Europe	11	1568.47	1602	0.988663	46901854
ERR6091955	PRJEB43166	WGA	SAMEA8921629	ERX5730058	COV002494	Illumina MiSeq	PAIRED	PCR	VIRAL RNA	Severe acute respiratory syndrome coronavirus 2	Homo sapiens	ILLUMINA	2020-03-15	Spain	Europe	16	1661.26	1707	0.988362	49676563
ERR6091956	PRJEB43166	WGA	SAMEA8921442	ERX5730059	COV002419	Illumina MiSeq	PAIRED	PCR	VIRAL RNA	Severe acute respiratory syndrome coronavirus 2	Homo sapiens	ILLUMINA	2020-03-27	Spain	Europe	15	2113.51	2134	0.98863	63200288
ERR6091957	PRJEB43166	WGA	SAMEA8921322	ERX5730060	COV001388	Illumina MiSeq	PAIRED	PCR	VIRAL RNA	Severe acute respiratory syndrome coronavirus 2	Homo sapiens	ILLUMINA	2020-03-16	Spain	Europe	13	1628.23	1703	0.988329	48689007
ERR6091958	PRJEB43166	WGA	SAMEA8922158	ERX5730061	COV003212	Illumina MiSeq	PAIRED	PCR	VIRAL RNA	Severe acute respiratory syndrome coronavirus 2	Homo sapiens	ILLUMINA	2020-03-12	Spain	Europe	86	2644.16	2471	0.984316	79068392
ERR6091959	PRJEB43166	WGA	SAMEA8921763	ERX5730062	COV002103	Illumina MiSeq	PAIRED	PCR	VIRAL RNA	Severe acute respiratory syndrome coronavirus 2	Homo sapiens	ILLUMINA	2020-04-11	Spain	Europe	19	1684	1740	0.988663	50356582
ERR6091960	PRJEB43166	WGA	SAMEA8921850	ERX5730063	COV002521	Illumina MiSeq	PAIRED	PCR	VIRAL RNA	Severe acute respiratory syndrome coronavirus 2	Homo sapiens	ILLUMINA	2020-03-20	Spain	Europe	10	2643.16	2721	0.988663	79038483
ERR6091961	PRJEB43166	WGA	SAMEA8922305	ERX5730064	COV002311	Illumina MiSeq	PAIRED	PCR	VIRAL RNA	Severe acute respiratory syndrome coronavirus 2	Homo sapiens	ILLUMINA	2020-03-11	Spain	Europe	12	520.33	530	0.967127	15559435
ERR6091962	PRJEB43166	WGA	SAMEA8921533	ERX5730065	COV001485	Illumina MiSeq	PAIRED	PCR	VIRAL RNA	Severe acute respiratory syndrome coronavirus 2	Homo sapiens	ILLUMINA	2020-03-19	Spain	Europe	9	2369.14	2372	0.989667	70844542
ERR6091963	PRJEB43166	WGA	SAMEA8922500	ERX5730066	COV004121	Illumina MiSeq	PAIRED	PCR	VIRAL RNA	Severe acute respiratory syndrome coronavirus 2	Homo sapiens	ILLUMINA	2020-06-03	Spain	Europe	17	1700.13	1544	0.97512	50838917
ERR6091964	PRJEB43166	WGA	SAMEA8921711	ERX5730067	COV001768	Illumina MiSeq	PAIRED	PCR	VIRAL RNA	Severe acute respiratory syndrome coronavirus 2	Homo sapiens	ILLUMINA	2020-04-10	Spain	Europe	334	1573.39	1583	0.96502	47048979
ERR6091965	PRJEB43166	WGA	SAMEA8922374	ERX5730068	COV003961	Illumina MiSeq	PAIRED	PCR	VIRAL RNA	Severe acute respiratory syndrome coronavirus 2	Homo sapiens	ILLUMINA	2020-04-10	Spain	Europe	25	1890.73	1615	0.911046	56538644
ERR6091966	PRJEB43166	WGA	SAMEA8922447	ERX5730069	COV000740	Illumina MiSeq	PAIRED	PCR	VIRAL RNA	Severe acute respiratory syndrome coronavirus 2	Homo sapiens	ILLUMINA	2020-03-07	Spain	Europe	28	1500.26	1293	0.840952	44862171
ERR6091967	PRJEB43166	WGA	SAMEA8922537	ERX5730070	COV004190	Illumina MiSeq	PAIRED	PCR	VIRAL RNA	Severe acute respiratory syndrome coronavirus 2	Homo sapiens	ILLUMINA	2020-04-02	Spain	Europe	63	1625.61	1153	0.971608	48610700
ERR6091968	PRJEB43166	WGA	SAMEA8922054	ERX5730071	COV002891	Illumina MiSeq	PAIRED	PCR	VIRAL RNA	Severe acute respiratory syndrome coronavirus 2	Homo sapiens	ILLUMINA	2020-03-17	Spain	Europe	21	2689.03	2730	0.988663	80409923
ERR6091969	PRJEB43166	WGA	SAMEA8922696	ERX5730072	COV004243	Illumina MiSeq	PAIRED	PCR	VIRAL RNA	Severe acute respiratory syndrome coronavirus 2	Homo sapiens	ILLUMINA	2020-04-05	Spain	Europe	19	1637.88	1679	0.988463	48977530
ERR6091970	PRJEB43166	WGA	SAMEA8922159	ERX5730073	COV003213	Illumina MiSeq	PAIRED	PCR	VIRAL RNA	Severe acute respiratory syndrome coronavirus 2	Homo sapiens	ILLUMINA	2020-03-13	Spain	Europe	12	1036.38	1065	0.987025	30990846
ERR6091971	PRJEB43166	WGA	SAMEA8922608	ERX5730074	COV005010	Illumina MiSeq	PAIRED	PCR	VIRAL RNA	Severe acute respiratory syndrome coronavirus 2	Homo sapiens	ILLUMINA	2020-03-13	Spain	Europe	16	1584.62	1604	0.988596	47385023
ERR6091972	PRJEB43166	WGA	SAMEA8921982	ERX5730075	COV003768	Illumina MiSeq	PAIRED	PCR	VIRAL RNA	Severe acute respiratory syndrome coronavirus 2	Homo sapiens	ILLUMINA	2020-04-03	Spain	Europe	12	2453.12	2516	0.988663	73355680
ERR6091973	PRJEB43166	WGA	SAMEA8921630	ERX5730076	COV002495	Illumina MiSeq	PAIRED	PCR	VIRAL RNA	Severe acute respiratory syndrome coronavirus 2	Homo sapiens	ILLUMINA	2020-03-19	Spain	Europe	134	1440.95	1437	0.973213	43088647
ERR6091974	PRJEB43166	WGA	SAMEA8921921	ERX5730077	COV003084	Illumina MiSeq	PAIRED	PCR	VIRAL RNA	Severe acute respiratory syndrome coronavirus 2	Homo sapiens	ILLUMINA	2020-03-14	Spain	Europe	61	2293.87	2005	0.988831	68593547
ERR6091975	PRJEB43166	WGA	SAMEA8922251	ERX5730078	COV004032	Illumina MiSeq	PAIRED	PCR	VIRAL RNA	Severe acute respiratory syndrome coronavirus 2	Homo sapiens	ILLUMINA	2020-03-14	Spain	Europe	16	1908.11	1824	0.988596	57058264
ERR6091976	PRJEB43166	WGA	SAMEA8921443	ERX5730079	COV002420	Illumina MiSeq	PAIRED	PCR	VIRAL RNA	Severe acute respiratory syndrome coronavirus 2	Homo sapiens	ILLUMINA	2020-03-28	Spain	Europe	12	1732.61	1755	0.988663	51810147
ERR6091977	PRJEB43166	WGA	SAMEA8922306	ERX5730080	COV002312	Illumina MiSeq	PAIRED	PCR	VIRAL RNA	Severe acute respiratory syndrome coronavirus 2	Homo sapiens	ILLUMINA	2020-03-11	Spain	Europe	48	555.456	467	0.865498	16609801
ERR6091978	PRJEB43166	WGA	SAMEA8921323	ERX5730081	COV001389	Illumina MiSeq	PAIRED	PCR	VIRAL RNA	Severe acute respiratory syndrome coronavirus 2	Homo sapiens	ILLUMINA	2020-03-16	Spain	Europe	10	1730.76	1821	0.979032	51755052
ERR6091985	PRJEB43166	WGA	SAMEA8921764	ERX5730088	COV002104	Illumina MiSeq	PAIRED	PCR	VIRAL RNA	Severe acute respiratory syndrome coronavirus 2	Homo sapiens	ILLUMINA	2020-04-11	Spain	Europe	14	1822.64	1819	0.989366	54502382
ERR6091986	PRJEB43166	WGA	SAMEA8921851	ERX5730089	COV002522	Illumina MiSeq	PAIRED	PCR	VIRAL RNA	Severe acute respiratory syndrome coronavirus 2	Homo sapiens	ILLUMINA	2020-03-20	Spain	Europe	78	1519.65	1505	0.976089	45442043
ERR6091989	PRJEB43166	WGA	SAMEA8922501	ERX5730092	COV004124	Illumina MiSeq	PAIRED	PCR	VIRAL RNA	Severe acute respiratory syndrome coronavirus 2	Homo sapiens	ILLUMINA	2020-04-29	Spain	Europe	69	1319.4	1310	0.971809	39453993
ERR6091991	PRJEB43166	WGA	SAMEA8921712	ERX5730094	COV001770	Illumina MiSeq	PAIRED	PCR	VIRAL RNA	Severe acute respiratory syndrome coronavirus 2	Homo sapiens	ILLUMINA	2020-04-10	Spain	Europe	18	1392	1410	0.988663	41625007
ERR6091992	PRJEB43166	WGA	SAMEA8922538	ERX5730095	COV004191	Illumina MiSeq	PAIRED	PCR	VIRAL RNA	Severe acute respiratory syndrome coronavirus 2	Homo sapiens	ILLUMINA	2020-04-02	Spain	Europe	51	1135.16	1052	0.967528	33944549
ERR6091993	PRJEB43166	WGA	SAMEA8922375	ERX5730096	COV003962	Illumina MiSeq	PAIRED	PCR	VIRAL RNA	Severe acute respiratory syndrome coronavirus 2	Homo sapiens	ILLUMINA	2020-04-10	Spain	Europe	21	1698.57	1296	0.868174	50792417
ERR6091994	PRJEB43166	WGA	SAMEA8922448	ERX5730097	COV000741	Illumina MiSeq	PAIRED	PCR	VIRAL RNA	Severe acute respiratory syndrome coronavirus 2	Homo sapiens	ILLUMINA	2020-03-07	Spain	Europe	30	1479.67	1238	0.837575	44246585
ERR6091995	PRJEB43166	WGA	SAMEA8921534	ERX5730098	COV001498	Illumina MiSeq	PAIRED	PCR	VIRAL RNA	Severe acute respiratory syndrome coronavirus 2	Homo sapiens	ILLUMINA	2020-03-19	Spain	Europe	12	2525.65	2577	0.988663	75524647
ERR6091996	PRJEB43166	WGA	SAMEA8921922	ERX5730099	COV003085	Illumina MiSeq	PAIRED	PCR	VIRAL RNA	Severe acute respiratory syndrome coronavirus 2	Homo sapiens	ILLUMINA	2020-03-14	Spain	Europe	39	1463.68	1232	0.976491	43768449
ERR6091997	PRJEB43166	WGA	SAMEA8921324	ERX5730100	COV001390	Illumina MiSeq	PAIRED	PCR	VIRAL RNA	Severe acute respiratory syndrome coronavirus 2	Homo sapiens	ILLUMINA	2020-03-17	Spain	Europe	17	1342.97	1345	0.979199	40158729
ERR6091999	PRJEB43166	WGA	SAMEA8922697	ERX5730102	COV004244	Illumina MiSeq	PAIRED	PCR	VIRAL RNA	Severe acute respiratory syndrome coronavirus 2	Homo sapiens	ILLUMINA	2020-04-06	Spain	Europe	15	1858.73	1903	0.987627	55581605
ERR6092000	PRJEB43166	WGA	SAMEA8922160	ERX5730103	COV003214	Illumina MiSeq	PAIRED	PCR	VIRAL RNA	Severe acute respiratory syndrome coronavirus 2	Homo sapiens	ILLUMINA	2020-03-13	Spain	Europe	10	2020.06	2073	0.988663	60405995
ERR6092001	PRJEB43166	WGA	SAMEA8921983	ERX5730104	COV003769	Illumina MiSeq	PAIRED	PCR	VIRAL RNA	Severe acute respiratory syndrome coronavirus 2	Homo sapiens	ILLUMINA	2020-04-02	Spain	Europe	14	2028.77	2094	0.988663	60666416
ERR6092002	PRJEB43166	WGA	SAMEA8922055	ERX5730105	COV002894	Illumina MiSeq	PAIRED	PCR	VIRAL RNA	Severe acute respiratory syndrome coronavirus 2	Homo sapiens	ILLUMINA	2020-03-18	Spain	Europe	12	2201.21	2272	0.988663	65822921
ERR6092003	PRJEB43166	WGA	SAMEA8921631	ERX5730106	COV002592	Illumina MiSeq	PAIRED	PCR	VIRAL RNA	Severe acute respiratory syndrome coronavirus 2	Homo sapiens	ILLUMINA	2020-03-10	Spain	Europe	26	2269.99	2326	0.988663	67879383
ERR6092004	PRJEB43166	WGA	SAMEA8922609	ERX5730107	COV005011	Illumina MiSeq	PAIRED	PCR	VIRAL RNA	Severe acute respiratory syndrome coronavirus 2	Homo sapiens	ILLUMINA	2020-03-12	Spain	Europe	10	2229.33	2232	0.988663	66663797
ERR6092005	PRJEB43166	WGA	SAMEA8922307	ERX5730108	COV002314	Illumina MiSeq	PAIRED	PCR	VIRAL RNA	Severe acute respiratory syndrome coronavirus 2	Homo sapiens	ILLUMINA	2020-03-11	Spain	Europe	46	1919.93	1667	0.960104	57411574
ERR6092006	PRJEB43166	WGA	SAMEA8921444	ERX5730109	COV002421	Illumina MiSeq	PAIRED	PCR	VIRAL RNA	Severe acute respiratory syndrome coronavirus 2	Homo sapiens	ILLUMINA	2020-03-28	Spain	Europe	17	1952.7	1878	0.961944	58391542
ERR6092007	PRJEB43166	WGA	SAMEA8922252	ERX5730110	COV004035	Illumina MiSeq	PAIRED	PCR	VIRAL RNA	Severe acute respiratory syndrome coronavirus 2	Homo sapiens	ILLUMINA	2020-03-10	Spain	Europe	14	2293.9	2366	0.988663	68594603
ERR6092008	PRJEB43166	WGA	SAMEA8922502	ERX5730111	COV004126	Illumina MiSeq	PAIRED	PCR	VIRAL RNA	Severe acute respiratory syndrome coronavirus 2	Homo sapiens	ILLUMINA	2020-04-30	Spain	Europe	159	949.348	836	0.917734	28388342
ERR6092009	PRJEB43166	WGA	SAMEA8921852	ERX5730112	COV002523	Illumina MiSeq	PAIRED	PCR	VIRAL RNA	Severe acute respiratory syndrome coronavirus 2	Homo sapiens	ILLUMINA	2020-03-20	Spain	Europe	74	1486.21	1396	0.969802	44442043
ERR6092010	PRJEB43166	WGA	SAMEA8921765	ERX5730113	COV002105	Illumina MiSeq	PAIRED	PCR	VIRAL RNA	Severe acute respiratory syndrome coronavirus 2	Homo sapiens	ILLUMINA	2020-04-11	Spain	Europe	14	1859.1	1890	0.988663	55592674
ERR6092011	PRJEB43166	WGA	SAMEA8921713	ERX5730114	COV001771	Illumina MiSeq	PAIRED	PCR	VIRAL RNA	Severe acute respiratory syndrome coronavirus 2	Homo sapiens	ILLUMINA	2020-04-05	Spain	Europe	292	1384.26	1246	0.880179	41393483
ERR6092012	PRJEB43166	WGA	SAMEA8922539	ERX5730115	COV004193	Illumina MiSeq	PAIRED	PCR	VIRAL RNA	Severe acute respiratory syndrome coronavirus 2	Homo sapiens	ILLUMINA	2020-04-02	Spain	Europe	15	1353.23	1358	0.987727	40465553
ERR6092013	PRJEB43166	WGA	SAMEA8922376	ERX5730116	COV003964	Illumina MiSeq	PAIRED	PCR	VIRAL RNA	Severe acute respiratory syndrome coronavirus 2	Homo sapiens	ILLUMINA	2020-04-10	Spain	Europe	16	1589.96	1362	0.893823	47544531
ERR6092014	PRJEB43166	WGA	SAMEA8921923	ERX5730117	COV003086	Illumina MiSeq	PAIRED	PCR	VIRAL RNA	Severe acute respiratory syndrome coronavirus 2	Homo sapiens	ILLUMINA	2020-03-14	Spain	Europe	16	1775.09	1832	0.988663	53080549
ERR6092015	PRJEB43166	WGA	SAMEA8922449	ERX5730118	COV000742	Illumina MiSeq	PAIRED	PCR	VIRAL RNA	Severe acute respiratory syndrome coronavirus 2	Homo sapiens	ILLUMINA	2020-03-07	Spain	Europe	24	1702.82	1311	0.859579	50919545
ERR6092016	PRJEB43166	WGA	SAMEA8921535	ERX5730119	COV001499	Illumina MiSeq	PAIRED	PCR	VIRAL RNA	Severe acute respiratory syndrome coronavirus 2	Homo sapiens	ILLUMINA	2020-03-19	Spain	Europe	12	2022.37	2076	0.981106	60474826
ERR6092017	PRJEB43166	WGA	SAMEA8922056	ERX5730120	COV002901	Illumina MiSeq	PAIRED	PCR	VIRAL RNA	Severe acute respiratory syndrome coronavirus 2	Homo sapiens	ILLUMINA	2020-03-18	Spain	Europe	16	1300.07	1350	0.974317	38875933
ERR6092018	PRJEB43166	WGA	SAMEA8922503	ERX5730121	COV004127	Illumina MiSeq	PAIRED	PCR	VIRAL RNA	Severe acute respiratory syndrome coronavirus 2	Homo sapiens	ILLUMINA	2020-05-01	Spain	Europe	137	955.685	853	0.93392	28577846
ERR6092019	PRJEB43166	WGA	SAMEA8922253	ERX5730122	COV004036	Illumina MiSeq	PAIRED	PCR	VIRAL RNA	Severe acute respiratory syndrome coronavirus 2	Homo sapiens	ILLUMINA	2020-03-14	Spain	Europe	20	1181.03	1133	0.988663	35316249
ERR6092020	PRJEB43166	WGA	SAMEA8921984	ERX5730123	COV003770	Illumina MiSeq	PAIRED	PCR	VIRAL RNA	Severe acute respiratory syndrome coronavirus 2	Homo sapiens	ILLUMINA	2020-04-03	Spain	Europe	12	1861.98	1933	0.988663	55678832
ERR6092021	PRJEB43166	WGA	SAMEA8922161	ERX5730124	COV003215	Illumina MiSeq	PAIRED	PCR	VIRAL RNA	Severe acute respiratory syndrome coronavirus 2	Homo sapiens	ILLUMINA	2020-03-13	Spain	Europe	14	1426.57	1399	0.982309	42658828
ERR6092022	PRJEB43166	WGA	SAMEA8922698	ERX5730125	COV004245	Illumina MiSeq	PAIRED	PCR	VIRAL RNA	Severe acute respiratory syndrome coronavirus 2	Homo sapiens	ILLUMINA	2020-04-06	Spain	Europe	25	2112.8	1718	0.942748	63179110
ERR6092023	PRJEB43166	WGA	SAMEA8921325	ERX5730126	COV001391	Illumina MiSeq	PAIRED	PCR	VIRAL RNA	Severe acute respiratory syndrome coronavirus 2	Homo sapiens	ILLUMINA	2020-03-17	Spain	Europe	13	1920.37	1968	0.988663	57424973
ERR6092024	PRJEB43166	WGA	SAMEA8922610	ERX5730127	COV005012	Illumina MiSeq	PAIRED	PCR	VIRAL RNA	Severe acute respiratory syndrome coronavirus 2	Homo sapiens	ILLUMINA	2020-03-12	Spain	Europe	12	1691.42	1709	0.988663	50578415
ERR6092025	PRJEB43166	WGA	SAMEA8922308	ERX5730128	COV002316	Illumina MiSeq	PAIRED	PCR	VIRAL RNA	Severe acute respiratory syndrome coronavirus 2	Homo sapiens	ILLUMINA	2020-03-12	Spain	Europe	13	1881.67	1871	0.99291	56267499
ERR6092026	PRJEB43166	WGA	SAMEA8921766	ERX5730129	COV002106	Illumina MiSeq	PAIRED	PCR	VIRAL RNA	Severe acute respiratory syndrome coronavirus 2	Homo sapiens	ILLUMINA	2020-04-11	Spain	Europe	18	1243.26	1262	0.988663	37177136
ERR6092027	PRJEB43166	WGA	SAMEA8922540	ERX5730130	COV004194	Illumina MiSeq	PAIRED	PCR	VIRAL RNA	Severe acute respiratory syndrome coronavirus 2	Homo sapiens	ILLUMINA	2020-04-02	Spain	Europe	12	1347.35	1374	0.988663	40289940
ERR6092028	PRJEB43166	WGA	SAMEA8921853	ERX5730131	COV002524	Illumina MiSeq	PAIRED	PCR	VIRAL RNA	Severe acute respiratory syndrome coronavirus 2	Homo sapiens	ILLUMINA	2020-03-20	Spain	Europe	18	1431.24	1456	0.988663	42798403
ERR6092029	PRJEB43166	WGA	SAMEA8921445	ERX5730132	COV002422	Illumina MiSeq	PAIRED	PCR	VIRAL RNA	Severe acute respiratory syndrome coronavirus 2	Homo sapiens	ILLUMINA	2020-03-24	Spain	Europe	12	2187.64	2220	0.988663	65417018
ERR6092030	PRJEB43166	WGA	SAMEA8921632	ERX5730133	COV002595	Illumina MiSeq	PAIRED	PCR	VIRAL RNA	Severe acute respiratory syndrome coronavirus 2	Homo sapiens	ILLUMINA	2020-03-12	Spain	Europe	18	2604.36	2489	0.995954	77878048
ERR6092031	PRJEB43166	WGA	SAMEA8922377	ERX5730134	COV003965	Illumina MiSeq	PAIRED	PCR	VIRAL RNA	Severe acute respiratory syndrome coronavirus 2	Homo sapiens	ILLUMINA	2020-04-11	Spain	Europe	23	1986.53	1681	0.88971	59403325
ERR6092032	PRJEB43166	WGA	SAMEA8921714	ERX5730135	COV001772	Illumina MiSeq	PAIRED	PCR	VIRAL RNA	Severe acute respiratory syndrome coronavirus 2	Homo sapiens	ILLUMINA	2020-04-02	Spain	Europe	10	2319.23	2469	0.961576	69351829
ERR6092033	PRJEB43166	WGA	SAMEA8922504	ERX5730136	COV004130	Illumina MiSeq	PAIRED	PCR	VIRAL RNA	Severe acute respiratory syndrome coronavirus 2	Homo sapiens	ILLUMINA	2020-04-30	Spain	Europe	29	870.733	877	0.947698	26037515
ERR6092034	PRJEB43166	WGA	SAMEA8922450	ERX5730137	COV000747	Illumina MiSeq	PAIRED	PCR	VIRAL RNA	Severe acute respiratory syndrome coronavirus 2	Homo sapiens	ILLUMINA	2020-03-08	Spain	Europe	55	1414.25	1172	0.833729	42290206
ERR6092035	PRJEB43166	WGA	SAMEA8922057	ERX5730138	COV002902	Illumina MiSeq	PAIRED	PCR	VIRAL RNA	Severe acute respiratory syndrome coronavirus 2	Homo sapiens	ILLUMINA	2020-03-18	Spain	Europe	15	1464.63	1514	0.979367	43796705
ERR6092036	PRJEB43166	WGA	SAMEA8922254	ERX5730139	COV004037	Illumina MiSeq	PAIRED	PCR	VIRAL RNA	Severe acute respiratory syndrome coronavirus 2	Homo sapiens	ILLUMINA	2020-03-14	Spain	Europe	105	1267.65	1020	0.909073	37906484
ERR6092037	PRJEB43166	WGA	SAMEA8921985	ERX5730140	COV003771	Illumina MiSeq	PAIRED	PCR	VIRAL RNA	Severe acute respiratory syndrome coronavirus 2	Homo sapiens	ILLUMINA	2020-04-02	Spain	Europe	13	1162.55	1207	0.988329	34763873
ERR6092038	PRJEB43166	WGA	SAMEA8921536	ERX5730141	COV001500	Illumina MiSeq	PAIRED	PCR	VIRAL RNA	Severe acute respiratory syndrome coronavirus 2	Homo sapiens	ILLUMINA	2020-03-15	Spain	Europe	13	1790.07	1694	0.995954	53528486
ERR6092039	PRJEB43166	WGA	SAMEA8921326	ERX5730142	COV001392	Illumina MiSeq	PAIRED	PCR	VIRAL RNA	Severe acute respiratory syndrome coronavirus 2	Homo sapiens	ILLUMINA	2020-03-17	Spain	Europe	19	1540.74	1565	0.987359	46072614
ERR6092040	PRJEB43166	WGA	SAMEA8922541	ERX5730143	COV004195	Illumina MiSeq	PAIRED	PCR	VIRAL RNA	Severe acute respiratory syndrome coronavirus 2	Homo sapiens	ILLUMINA	2020-04-02	Spain	Europe	13	1326.49	1312	0.988663	39666164
ERR6092041	PRJEB43166	WGA	SAMEA8922699	ERX5730144	COV004246	Illumina MiSeq	PAIRED	PCR	VIRAL RNA	Severe acute respiratory syndrome coronavirus 2	Homo sapiens	ILLUMINA	2020-04-06	Spain	Europe	17	1881.75	1824	0.9483	56269999
ERR6092042	PRJEB43166	WGA	SAMEA8921924	ERX5730145	COV003087	Illumina MiSeq	PAIRED	PCR	VIRAL RNA	Severe acute respiratory syndrome coronavirus 2	Homo sapiens	ILLUMINA	2020-03-14	Spain	Europe	15	2913.56	2945	0.988663	87124121
ERR6092043	PRJEB43166	WGA	SAMEA8922309	ERX5730146	COV002317	Illumina MiSeq	PAIRED	PCR	VIRAL RNA	Severe acute respiratory syndrome coronavirus 2	Homo sapiens	ILLUMINA	2020-03-12	Spain	Europe	11	1650.91	1719	0.988663	49367238
ERR6092044	PRJEB43166	WGA	SAMEA8922611	ERX5730147	COV005013	Illumina MiSeq	PAIRED	PCR	VIRAL RNA	Severe acute respiratory syndrome coronavirus 2	Homo sapiens	ILLUMINA	2020-03-12	Spain	Europe	9	1739.98	1776	0.988663	52030525
ERR6092045	PRJEB43166	WGA	SAMEA8922162	ERX5730148	COV003216	Illumina MiSeq	PAIRED	PCR	VIRAL RNA	Severe acute respiratory syndrome coronavirus 2	Homo sapiens	ILLUMINA	2020-03-14	Spain	Europe	12	2194.34	2265	0.988663	65617416
ERR6092046	PRJEB43166	WGA	SAMEA8921446	ERX5730149	COV002423	Illumina MiSeq	PAIRED	PCR	VIRAL RNA	Severe acute respiratory syndrome coronavirus 2	Homo sapiens	ILLUMINA	2020-03-24	Spain	Europe	18	1887.75	1955	0.988663	56449376
ERR6092047	PRJEB43166	WGA	SAMEA8921854	ERX5730150	COV002525	Illumina MiSeq	PAIRED	PCR	VIRAL RNA	Severe acute respiratory syndrome coronavirus 2	Homo sapiens	ILLUMINA	2020-03-20	Spain	Europe	13	1647.39	1651	0.983346	49261798
ERR6092048	PRJEB43166	WGA	SAMEA8921767	ERX5730151	COV002107	Illumina MiSeq	PAIRED	PCR	VIRAL RNA	Severe acute respiratory syndrome coronavirus 2	Homo sapiens	ILLUMINA	2020-04-11	Spain	Europe	17	1762.77	1804	0.988663	52712208
ERR6092049	PRJEB43166	WGA	SAMEA8922378	ERX5730152	COV003966	Illumina MiSeq	PAIRED	PCR	VIRAL RNA	Severe acute respiratory syndrome coronavirus 2	Homo sapiens	ILLUMINA	2020-04-11	Spain	Europe	27	1459.43	1165	0.871618	43641288
ERR6092050	PRJEB43166	WGA	SAMEA8921715	ERX5730153	COV001774	Illumina MiSeq	PAIRED	PCR	VIRAL RNA	Severe acute respiratory syndrome coronavirus 2	Homo sapiens	ILLUMINA	2020-04-02	Spain	Europe	11	1535.87	1576	0.988329	45927254
ERR6092051	PRJEB43166	WGA	SAMEA8921633	ERX5730154	COV002600	Illumina MiSeq	PAIRED	PCR	VIRAL RNA	Severe acute respiratory syndrome coronavirus 2	Homo sapiens	ILLUMINA	2020-03-16	Spain	Europe	116	2249.69	2062	0.958265	67272593
ERR6092052	PRJEB43166	WGA	SAMEA8922505	ERX5730155	COV004139	Illumina MiSeq	PAIRED	PCR	VIRAL RNA	Severe acute respiratory syndrome coronavirus 2	Homo sapiens	ILLUMINA	2020-05-05	Spain	Europe	151	1268.66	1201	0.870147	37936763
ERR6092053	PRJEB43166	WGA	SAMEA8922255	ERX5730156	COV004038	Illumina MiSeq	PAIRED	PCR	VIRAL RNA	Severe acute respiratory syndrome coronavirus 2	Homo sapiens	ILLUMINA	2020-03-16	Spain	Europe	20	1063.28	1052	0.977962	31795358
ERR6092054	PRJEB43166	WGA	SAMEA8921537	ERX5730157	COV001504	Illumina MiSeq	PAIRED	PCR	VIRAL RNA	Severe acute respiratory syndrome coronavirus 2	Homo sapiens	ILLUMINA	2020-03-19	Spain	Europe	11	1278.25	1305	0.979367	38223377
ERR6092055	PRJEB43166	WGA	SAMEA8921986	ERX5730158	COV003772	Illumina MiSeq	PAIRED	PCR	VIRAL RNA	Severe acute respiratory syndrome coronavirus 2	Homo sapiens	ILLUMINA	2020-04-01	Spain	Europe	16	1309.39	1330	0.987694	39154831
ERR6092056	PRJEB43166	WGA	SAMEA8922058	ERX5730159	COV002906	Illumina MiSeq	PAIRED	PCR	VIRAL RNA	Severe acute respiratory syndrome coronavirus 2	Homo sapiens	ILLUMINA	2020-03-18	Spain	Europe	5	1419.59	1459	0.988663	42450124
ERR6092057	PRJEB43166	WGA	SAMEA8922451	ERX5730160	COV000753	Illumina MiSeq	PAIRED	PCR	VIRAL RNA	Severe acute respiratory syndrome coronavirus 2	Homo sapiens	ILLUMINA	2020-03-10	Spain	Europe	19	1597.42	1380	0.860215	47767555
ERR6092058	PRJEB43166	WGA	SAMEA8922542	ERX5730161	COV004197	Illumina MiSeq	PAIRED	PCR	VIRAL RNA	Severe acute respiratory syndrome coronavirus 2	Homo sapiens	ILLUMINA	2020-04-03	Spain	Europe	13	1547.33	1604	0.988663	46269931
ERR6092059	PRJEB43166	WGA	SAMEA8922310	ERX5730162	COV002318	Illumina MiSeq	PAIRED	PCR	VIRAL RNA	Severe acute respiratory syndrome coronavirus 2	Homo sapiens	ILLUMINA	2020-03-19	Spain	Europe	13	1377.54	1440	0.988663	41192506
ERR6092060	PRJEB43166	WGA	SAMEA8922612	ERX5730163	COV005014	Illumina MiSeq	PAIRED	PCR	VIRAL RNA	Severe acute respiratory syndrome coronavirus 2	Homo sapiens	ILLUMINA	2020-03-12	Spain	Europe	11	1544.28	1527	0.988663	46178618
ERR6092061	PRJEB43166	WGA	SAMEA8922256	ERX5730164	COV004039	Illumina MiSeq	PAIRED	PCR	VIRAL RNA	Severe acute respiratory syndrome coronavirus 2	Homo sapiens	ILLUMINA	2020-03-16	Spain	Europe	63	645.202	541	0.881751	19293465
ERR6092062	PRJEB43166	WGA	SAMEA8922700	ERX5730165	COV004247	Illumina MiSeq	PAIRED	PCR	VIRAL RNA	Severe acute respiratory syndrome coronavirus 2	Homo sapiens	ILLUMINA	2020-04-06	Spain	Europe	107	1966.06	1462	0.96706	58791240
ERR6092063	PRJEB43166	WGA	SAMEA8922506	ERX5730166	COV004149	Illumina MiSeq	PAIRED	PCR	VIRAL RNA	Severe acute respiratory syndrome coronavirus 2	Homo sapiens	ILLUMINA	2020-04-27	Spain	Europe	45	644.516	478	0.821523	19272956
ERR6092064	PRJEB43166	WGA	SAMEA8921716	ERX5730167	COV001776	Illumina MiSeq	PAIRED	PCR	VIRAL RNA	Severe acute respiratory syndrome coronavirus 2	Homo sapiens	ILLUMINA	2020-04-02	Spain	Europe	11	1159.26	1133	0.988663	34665439
ERR6092065	PRJEB43166	WGA	SAMEA8921327	ERX5730168	COV001393	Illumina MiSeq	PAIRED	PCR	VIRAL RNA	Severe acute respiratory syndrome coronavirus 2	Homo sapiens	ILLUMINA	2020-03-17	Spain	Europe	15	2492.69	2508	0.988663	74538843
ERR6092066	PRJEB43166	WGA	SAMEA8921855	ERX5730169	COV002526	Illumina MiSeq	PAIRED	PCR	VIRAL RNA	Severe acute respiratory syndrome coronavirus 2	Homo sapiens	ILLUMINA	2020-03-20	Spain	Europe	27	1685.11	1698	0.988663	50389936
ERR6092067	PRJEB43166	WGA	SAMEA8921925	ERX5730170	COV003088	Illumina MiSeq	PAIRED	PCR	VIRAL RNA	Severe acute respiratory syndrome coronavirus 2	Homo sapiens	ILLUMINA	2020-03-14	Spain	Europe	10	2274.68	2321	0.979367	68019737
ERR6092068	PRJEB43166	WGA	SAMEA8921447	ERX5730171	COV002424	Illumina MiSeq	PAIRED	PCR	VIRAL RNA	Severe acute respiratory syndrome coronavirus 2	Homo sapiens	ILLUMINA	2020-03-24	Spain	Europe	60	1748.83	1726	0.963683	52295211
ERR6092069	PRJEB43166	WGA	SAMEA8921987	ERX5730172	COV003773	Illumina MiSeq	PAIRED	PCR	VIRAL RNA	Severe acute respiratory syndrome coronavirus 2	Homo sapiens	ILLUMINA	2020-04-02	Spain	Europe	79	832.556	605	0.877236	24895927
ERR6092070	PRJEB43166	WGA	SAMEA8922379	ERX5730173	COV003967	Illumina MiSeq	PAIRED	PCR	VIRAL RNA	Severe acute respiratory syndrome coronavirus 2	Homo sapiens	ILLUMINA	2020-04-11	Spain	Europe	18	1716.42	1522	0.906096	51326030
ERR6092071	PRJEB43166	WGA	SAMEA8922163	ERX5730174	COV003217	Illumina MiSeq	PAIRED	PCR	VIRAL RNA	Severe acute respiratory syndrome coronavirus 2	Homo sapiens	ILLUMINA	2020-03-13	Spain	Europe	4	2158.34	2222	0.988663	64540965
ERR6092072	PRJEB43166	WGA	SAMEA8922059	ERX5730175	COV002908	Illumina MiSeq	PAIRED	PCR	VIRAL RNA	Severe acute respiratory syndrome coronavirus 2	Homo sapiens	ILLUMINA	2020-03-18	Spain	Europe	13	1085.6	1075	0.988663	32462753
ERR6092073	PRJEB43166	WGA	SAMEA8921768	ERX5730176	COV002108	Illumina MiSeq	PAIRED	PCR	VIRAL RNA	Severe acute respiratory syndrome coronavirus 2	Homo sapiens	ILLUMINA	2020-04-11	Spain	Europe	20	2392.81	2462	0.988663	71552307
ERR6092074	PRJEB43166	WGA	SAMEA8921634	ERX5730177	COV002601	Illumina MiSeq	PAIRED	PCR	VIRAL RNA	Severe acute respiratory syndrome coronavirus 2	Homo sapiens	ILLUMINA	2020-03-17	Spain	Europe	16	1966.61	2000	0.986958	58807679
ERR6092075	PRJEB43166	WGA	SAMEA8922452	ERX5730178	COV000755	Illumina MiSeq	PAIRED	PCR	VIRAL RNA	Severe acute respiratory syndrome coronavirus 2	Homo sapiens	ILLUMINA	2020-03-06	Spain	Europe	35	1402.86	1124	0.826004	41949677
ERR6092076	PRJEB43166	WGA	SAMEA8921538	ERX5730179	COV001505	Illumina MiSeq	PAIRED	PCR	VIRAL RNA	Severe acute respiratory syndrome coronavirus 2	Homo sapiens	ILLUMINA	2020-03-17	Spain	Europe	11	1587.51	1562	0.995954	47471446
ERR6092077	PRJEB43166	WGA	SAMEA8922257	ERX5730180	COV004040	Illumina MiSeq	PAIRED	PCR	VIRAL RNA	Severe acute respiratory syndrome coronavirus 2	Homo sapiens	ILLUMINA	2020-03-16	Spain	Europe	13	995.408	956	0.985119	29765673
ERR6092078	PRJEB43166	WGA	SAMEA8922311	ERX5730181	COV002320	Illumina MiSeq	PAIRED	PCR	VIRAL RNA	Severe acute respiratory syndrome coronavirus 2	Homo sapiens	ILLUMINA	2020-03-20	Spain	Europe	21	1517.77	1539	0.974718	45385878
ERR6092079	PRJEB43166	WGA	SAMEA8922543	ERX5730182	COV004198	Illumina MiSeq	PAIRED	PCR	VIRAL RNA	Severe acute respiratory syndrome coronavirus 2	Homo sapiens	ILLUMINA	2020-04-03	Spain	Europe	25	1653.55	1494	0.9691	49446234
ERR6092080	PRJEB43166	WGA	SAMEA8921988	ERX5730183	COV003774	Illumina MiSeq	PAIRED	PCR	VIRAL RNA	Severe acute respiratory syndrome coronavirus 2	Homo sapiens	ILLUMINA	2020-04-03	Spain	Europe	13	967.414	998	0.986724	28928578
ERR6092081	PRJEB43166	WGA	SAMEA8921926	ERX5730184	COV003089	Illumina MiSeq	PAIRED	PCR	VIRAL RNA	Severe acute respiratory syndrome coronavirus 2	Homo sapiens	ILLUMINA	2020-03-14	Spain	Europe	12	1209.8	1225	0.988663	36176657
ERR6092082	PRJEB43166	WGA	SAMEA8922613	ERX5730185	COV005015	Illumina MiSeq	PAIRED	PCR	VIRAL RNA	Severe acute respiratory syndrome coronavirus 2	Homo sapiens	ILLUMINA	2020-03-13	Spain	Europe	65	1591.34	1509	0.966559	47585744
ERR6092083	PRJEB43166	WGA	SAMEA8922507	ERX5730186	COV004150	Illumina MiSeq	PAIRED	PCR	VIRAL RNA	Severe acute respiratory syndrome coronavirus 2	Homo sapiens	ILLUMINA	2020-04-16	Spain	Europe	47	1433.05	1061	0.877604	42852474
ERR6092084	PRJEB43166	WGA	SAMEA8922701	ERX5730187	COV004248	Illumina MiSeq	PAIRED	PCR	VIRAL RNA	Severe acute respiratory syndrome coronavirus 2	Homo sapiens	ILLUMINA	2020-04-06	Spain	Europe	14	1903.32	1904	0.977026	56915082
ERR6092085	PRJEB43166	WGA	SAMEA8921328	ERX5730188	COV001394	Illumina MiSeq	PAIRED	PCR	VIRAL RNA	Severe acute respiratory syndrome coronavirus 2	Homo sapiens	ILLUMINA	2020-03-18	Spain	Europe	14	1969.2	1981	0.988663	58884997
ERR6092086	PRJEB43166	WGA	SAMEA8921717	ERX5730189	COV001778	Illumina MiSeq	PAIRED	PCR	VIRAL RNA	Severe acute respiratory syndrome coronavirus 2	Homo sapiens	ILLUMINA	2020-04-02	Spain	Europe	18	1968.97	2032	0.988663	58878153
ERR6092087	PRJEB43166	WGA	SAMEA8921856	ERX5730190	COV002527	Illumina MiSeq	PAIRED	PCR	VIRAL RNA	Severe acute respiratory syndrome coronavirus 2	Homo sapiens	ILLUMINA	2020-03-20	Spain	Europe	46	1790.76	1747	0.972411	53549155
ERR6092088	PRJEB43166	WGA	SAMEA8922060	ERX5730191	COV002912	Illumina MiSeq	PAIRED	PCR	VIRAL RNA	Severe acute respiratory syndrome coronavirus 2	Homo sapiens	ILLUMINA	2020-03-19	Spain	Europe	13	1497.35	1536	0.988663	44775344
ERR6092089	PRJEB43166	WGA	SAMEA8922258	ERX5730192	COV004041	Illumina MiSeq	PAIRED	PCR	VIRAL RNA	Severe acute respiratory syndrome coronavirus 2	Homo sapiens	ILLUMINA	2020-03-16	Spain	Europe	15	413.683	389	0.986189	12370364
ERR6092090	PRJEB43166	WGA	SAMEA8922380	ERX5730193	COV003968	Illumina MiSeq	PAIRED	PCR	VIRAL RNA	Severe acute respiratory syndrome coronavirus 2	Homo sapiens	ILLUMINA	2020-04-11	Spain	Europe	15	2051.31	1775	0.905695	61340417
ERR6092091	PRJEB43166	WGA	SAMEA8921448	ERX5730194	COV002425	Illumina MiSeq	PAIRED	PCR	VIRAL RNA	Severe acute respiratory syndrome coronavirus 2	Homo sapiens	ILLUMINA	2020-03-23	Spain	Europe	13	2189.38	2229	0.988663	65468905
ERR6092092	PRJEB43166	WGA	SAMEA8922164	ERX5730195	COV003218	Illumina MiSeq	PAIRED	PCR	VIRAL RNA	Severe acute respiratory syndrome coronavirus 2	Homo sapiens	ILLUMINA	2020-03-14	Spain	Europe	22	2061.98	2001	0.988663	61659445
ERR6092093	PRJEB43166	WGA	SAMEA8921635	ERX5730196	COV002603	Illumina MiSeq	PAIRED	PCR	VIRAL RNA	Severe acute respiratory syndrome coronavirus 2	Homo sapiens	ILLUMINA	2020-03-18	Spain	Europe	14	2172.65	2069	0.995954	64968692
ERR6092094	PRJEB43166	WGA	SAMEA8921539	ERX5730197	COV001512	Illumina MiSeq	PAIRED	PCR	VIRAL RNA	Severe acute respiratory syndrome coronavirus 2	Homo sapiens	ILLUMINA	2020-03-17	Spain	Europe	14	1906.31	1917	0.994582	57004316
ERR6092095	PRJEB43166	WGA	SAMEA8922453	ERX5730198	COV000757	Illumina MiSeq	PAIRED	PCR	VIRAL RNA	Severe acute respiratory syndrome coronavirus 2	Homo sapiens	ILLUMINA	2020-03-10	Spain	Europe	29	1750.98	1434	0.875598	52359522
ERR6092096	PRJEB43166	WGA	SAMEA8921927	ERX5730199	COV003090	Illumina MiSeq	PAIRED	PCR	VIRAL RNA	Severe acute respiratory syndrome coronavirus 2	Homo sapiens	ILLUMINA	2020-03-14	Spain	Europe	13	820.015	814	0.988663	24520906
ERR6092097	PRJEB43166	WGA	SAMEA8922508	ERX5730200	COV004151	Illumina MiSeq	PAIRED	PCR	VIRAL RNA	Severe acute respiratory syndrome coronavirus 2	Homo sapiens	ILLUMINA	2020-04-20	Spain	Europe	170	744.755	680	0.894893	22270412
ERR6092098	PRJEB43166	WGA	SAMEA8921769	ERX5730201	COV002109	Illumina MiSeq	PAIRED	PCR	VIRAL RNA	Severe acute respiratory syndrome coronavirus 2	Homo sapiens	ILLUMINA	2020-04-11	Spain	Europe	21	2884.59	2963	0.988663	86257901
ERR6092099	PRJEB43166	WGA	SAMEA8922312	ERX5730202	COV002321	Illumina MiSeq	PAIRED	PCR	VIRAL RNA	Severe acute respiratory syndrome coronavirus 2	Homo sapiens	ILLUMINA	2020-03-20	Spain	Europe	24	1700.65	1728	0.988663	50854651
ERR6092100	PRJEB43166	WGA	SAMEA8921989	ERX5730203	COV003775	Illumina MiSeq	PAIRED	PCR	VIRAL RNA	Severe acute respiratory syndrome coronavirus 2	Homo sapiens	ILLUMINA	2020-04-03	Spain	Europe	28	1493.98	1516	0.972244	44674401
ERR6092101	PRJEB43166	WGA	SAMEA8921857	ERX5730204	COV002528	Illumina MiSeq	PAIRED	PCR	VIRAL RNA	Severe acute respiratory syndrome coronavirus 2	Homo sapiens	ILLUMINA	2020-03-21	Spain	Europe	25	715.085	505	0.846504	21383178
ERR6092102	PRJEB43166	WGA	SAMEA8922614	ERX5730205	COV005016	Illumina MiSeq	PAIRED	PCR	VIRAL RNA	Severe acute respiratory syndrome coronavirus 2	Homo sapiens	ILLUMINA	2020-03-12	Spain	Europe	9	1503.87	1485	0.988663	44970289
ERR6092103	PRJEB43166	WGA	SAMEA8922544	ERX5730206	COV004199	Illumina MiSeq	PAIRED	PCR	VIRAL RNA	Severe acute respiratory syndrome coronavirus 2	Homo sapiens	ILLUMINA	2020-04-03	Spain	Europe	52	1805.58	1458	0.97629	53992384
ERR6092104	PRJEB43166	WGA	SAMEA8921718	ERX5730207	COV001780	Illumina MiSeq	PAIRED	PCR	VIRAL RNA	Severe acute respiratory syndrome coronavirus 2	Homo sapiens	ILLUMINA	2020-04-04	Spain	Europe	19	1428.76	1495	0.980771	42724163
ERR6092105	PRJEB43166	WGA	SAMEA8922702	ERX5730208	COV004249	Illumina MiSeq	PAIRED	PCR	VIRAL RNA	Severe acute respiratory syndrome coronavirus 2	Homo sapiens	ILLUMINA	2020-04-06	Spain	Europe	29	1950.52	1718	0.914791	58326394
ERR6092106	PRJEB43166	WGA	SAMEA8921329	ERX5730209	COV001395	Illumina MiSeq	PAIRED	PCR	VIRAL RNA	Severe acute respiratory syndrome coronavirus 2	Homo sapiens	ILLUMINA	2020-03-18	Spain	Europe	81	1818.89	1693	0.975721	54390363
ERR6092107	PRJEB43166	WGA	SAMEA8921449	ERX5730210	COV002426	Illumina MiSeq	PAIRED	PCR	VIRAL RNA	Severe acute respiratory syndrome coronavirus 2	Homo sapiens	ILLUMINA	2020-03-21	Spain	Europe	16	1365.91	1374	0.975487	40844930
ERR6092108	PRJEB43166	WGA	SAMEA8922061	ERX5730211	COV002914	Illumina MiSeq	PAIRED	PCR	VIRAL RNA	Severe acute respiratory syndrome coronavirus 2	Homo sapiens	ILLUMINA	2020-03-18	Spain	Europe	12	1399.6	1405	0.988663	41852345
ERR6092109	PRJEB43166	WGA	SAMEA8922259	ERX5730212	COV004042	Illumina MiSeq	PAIRED	PCR	VIRAL RNA	Severe acute respiratory syndrome coronavirus 2	Homo sapiens	ILLUMINA	2020-03-16	Spain	Europe	15	1433.28	1420	0.969	42859319
ERR6092110	PRJEB43166	WGA	SAMEA8922165	ERX5730213	COV003220	Illumina MiSeq	PAIRED	PCR	VIRAL RNA	Severe acute respiratory syndrome coronavirus 2	Homo sapiens	ILLUMINA	2020-03-14	Spain	Europe	60	1514.34	1560	0.964619	45283334
ERR6092111	PRJEB43166	WGA	SAMEA8922381	ERX5730214	COV003969	Illumina MiSeq	PAIRED	PCR	VIRAL RNA	Severe acute respiratory syndrome coronavirus 2	Homo sapiens	ILLUMINA	2020-04-11	Spain	Europe	30	1653.98	1382	0.883858	49459064
ERR6092112	PRJEB43166	WGA	SAMEA8921540	ERX5730215	COV001514	Illumina MiSeq	PAIRED	PCR	VIRAL RNA	Severe acute respiratory syndrome coronavirus 2	Homo sapiens	ILLUMINA	2020-03-19	Spain	Europe	14	1334.77	1403	0.968565	39913687
ERR6092113	PRJEB43166	WGA	SAMEA8921990	ERX5730216	COV003776	Illumina MiSeq	PAIRED	PCR	VIRAL RNA	Severe acute respiratory syndrome coronavirus 2	Homo sapiens	ILLUMINA	2020-04-03	Spain	Europe	20	811.562	827	0.98756	24268149
ERR6092114	PRJEB43166	WGA	SAMEA8922454	ERX5730217	COV000761	Illumina MiSeq	PAIRED	PCR	VIRAL RNA	Severe acute respiratory syndrome coronavirus 2	Homo sapiens	ILLUMINA	2020-03-07	Spain	Europe	64	1475.76	1278	0.838143	44129611
ERR6092115	PRJEB43166	WGA	SAMEA8921636	ERX5730218	COV002605	Illumina MiSeq	PAIRED	PCR	VIRAL RNA	Severe acute respiratory syndrome coronavirus 2	Homo sapiens	ILLUMINA	2020-03-18	Spain	Europe	16	1975.72	1890	0.995954	59079998
ERR6092116	PRJEB43166	WGA	SAMEA8922615	ERX5730219	COV005017	Illumina MiSeq	PAIRED	PCR	VIRAL RNA	Severe acute respiratory syndrome coronavirus 2	Homo sapiens	ILLUMINA	2020-03-12	Spain	Europe	10	866.841	876	0.988663	25921143
ERR6092117	PRJEB43166	WGA	SAMEA8922313	ERX5730220	COV002322	Illumina MiSeq	PAIRED	PCR	VIRAL RNA	Severe acute respiratory syndrome coronavirus 2	Homo sapiens	ILLUMINA	2020-03-21	Spain	Europe	16	1237.46	1213	0.989968	37003871
ERR6092118	PRJEB43166	WGA	SAMEA8921928	ERX5730221	COV003091	Illumina MiSeq	PAIRED	PCR	VIRAL RNA	Severe acute respiratory syndrome coronavirus 2	Homo sapiens	ILLUMINA	2020-03-14	Spain	Europe	11	1840.46	1852	0.984517	55035175
ERR6092119	PRJEB43166	WGA	SAMEA8922509	ERX5730222	COV004154	Illumina MiSeq	PAIRED	PCR	VIRAL RNA	Severe acute respiratory syndrome coronavirus 2	Homo sapiens	ILLUMINA	2020-03-24	Spain	Europe	14	1272.92	1284	0.988663	38064176
ERR6092120	PRJEB43166	WGA	SAMEA8921770	ERX5730223	COV002110	Illumina MiSeq	PAIRED	PCR	VIRAL RNA	Severe acute respiratory syndrome coronavirus 2	Homo sapiens	ILLUMINA	2020-04-11	Spain	Europe	20	1816.69	1852	0.988663	54324490
ERR6092121	PRJEB43166	WGA	SAMEA8921719	ERX5730224	COV001782	Illumina MiSeq	PAIRED	PCR	VIRAL RNA	Severe acute respiratory syndrome coronavirus 2	Homo sapiens	ILLUMINA	2020-04-04	Spain	Europe	20	1415.02	1439	0.985219	42313353
ERR6092122	PRJEB43166	WGA	SAMEA8922703	ERX5730225	COV004250	Illumina MiSeq	PAIRED	PCR	VIRAL RNA	Severe acute respiratory syndrome coronavirus 2	Homo sapiens	ILLUMINA	2020-04-06	Spain	Europe	62	1756.47	1060	0.925125	52523742
ERR6092123	PRJEB43166	WGA	SAMEA8921858	ERX5730226	COV002532	Illumina MiSeq	PAIRED	PCR	VIRAL RNA	Severe acute respiratory syndrome coronavirus 2	Homo sapiens	ILLUMINA	2020-03-27	Spain	Europe	17	2581.47	2690	0.988663	77193686
ERR6092124	PRJEB43166	WGA	SAMEA8922062	ERX5730227	COV002915	Illumina MiSeq	PAIRED	PCR	VIRAL RNA	Severe acute respiratory syndrome coronavirus 2	Homo sapiens	ILLUMINA	2020-03-19	Spain	Europe	4	1436.61	1411	0.989466	42958912
ERR6092125	PRJEB43166	WGA	SAMEA8922545	ERX5730228	COV004200	Illumina MiSeq	PAIRED	PCR	VIRAL RNA	Severe acute respiratory syndrome coronavirus 2	Homo sapiens	ILLUMINA	2020-04-03	Spain	Europe	26	2575.14	2490	0.980303	77004555
ERR6092126	PRJEB43166	WGA	SAMEA8921991	ERX5730229	COV003777	Illumina MiSeq	PAIRED	PCR	VIRAL RNA	Severe acute respiratory syndrome coronavirus 2	Homo sapiens	ILLUMINA	2020-04-03	Spain	Europe	12	1281.54	1231	0.992242	38321899
ERR6092127	PRJEB43166	WGA	SAMEA8921330	ERX5730230	COV001396	Illumina MiSeq	PAIRED	PCR	VIRAL RNA	Severe acute respiratory syndrome coronavirus 2	Homo sapiens	ILLUMINA	2020-03-18	Spain	Europe	17	2508.72	2517	0.980002	75018400
ERR6092128	PRJEB43166	WGA	SAMEA8922382	ERX5730231	COV003970	Illumina MiSeq	PAIRED	PCR	VIRAL RNA	Severe acute respiratory syndrome coronavirus 2	Homo sapiens	ILLUMINA	2020-04-12	Spain	Europe	37	1685.27	1324	0.856001	50394554
ERR6092129	PRJEB43166	WGA	SAMEA8921450	ERX5730232	COV002427	Illumina MiSeq	PAIRED	PCR	VIRAL RNA	Severe acute respiratory syndrome coronavirus 2	Homo sapiens	ILLUMINA	2020-03-17	Spain	Europe	31	2478.78	2468	0.988663	74122811
ERR6092130	PRJEB43166	WGA	SAMEA8921541	ERX5730233	COV001520	Illumina MiSeq	PAIRED	PCR	VIRAL RNA	Severe acute respiratory syndrome coronavirus 2	Homo sapiens	ILLUMINA	2020-03-19	Spain	Europe	12	1744.35	1805	0.988563	52161190
ERR6092131	PRJEB43166	WGA	SAMEA8922314	ERX5730234	COV002323	Illumina MiSeq	PAIRED	PCR	VIRAL RNA	Severe acute respiratory syndrome coronavirus 2	Homo sapiens	ILLUMINA	2020-03-21	Spain	Europe	14	1344.81	1359	0.988663	40213764
ERR6092132	PRJEB43166	WGA	SAMEA8922166	ERX5730235	COV003221	Illumina MiSeq	PAIRED	PCR	VIRAL RNA	Severe acute respiratory syndrome coronavirus 2	Homo sapiens	ILLUMINA	2020-03-14	Spain	Europe	16	2542.63	2597	0.988663	76032281
ERR6092133	PRJEB43166	WGA	SAMEA8922455	ERX5730236	COV000762	Illumina MiSeq	PAIRED	PCR	VIRAL RNA	Severe acute respiratory syndrome coronavirus 2	Homo sapiens	ILLUMINA	2020-03-07	Spain	Europe	17	1603.71	1358	0.871183	47955796
ERR6092134	PRJEB43166	WGA	SAMEA8921771	ERX5730237	COV002111	Illumina MiSeq	PAIRED	PCR	VIRAL RNA	Severe acute respiratory syndrome coronavirus 2	Homo sapiens	ILLUMINA	2020-04-11	Spain	Europe	24	1556.23	1572	0.980604	46535985
ERR6092135	PRJEB43166	WGA	SAMEA8922616	ERX5730238	COV005018	Illumina MiSeq	PAIRED	PCR	VIRAL RNA	Severe acute respiratory syndrome coronavirus 2	Homo sapiens	ILLUMINA	2020-03-13	Spain	Europe	10	1536.13	1583	0.981239	45934809
ERR6092136	PRJEB43166	WGA	SAMEA8922260	ERX5730239	COV004043	Illumina MiSeq	PAIRED	PCR	VIRAL RNA	Severe acute respiratory syndrome coronavirus 2	Homo sapiens	ILLUMINA	2020-03-17	Spain	Europe	175	1159.73	966	0.934923	34679523
ERR6092137	PRJEB43166	WGA	SAMEA8922510	ERX5730240	COV004155	Illumina MiSeq	PAIRED	PCR	VIRAL RNA	Severe acute respiratory syndrome coronavirus 2	Homo sapiens	ILLUMINA	2020-03-26	Spain	Europe	102	1489.82	1366	0.945825	44549942
ERR6092138	PRJEB43166	WGA	SAMEA8921929	ERX5730241	COV003092	Illumina MiSeq	PAIRED	PCR	VIRAL RNA	Severe acute respiratory syndrome coronavirus 2	Homo sapiens	ILLUMINA	2020-03-14	Spain	Europe	10	2323.85	2402	0.988663	69490117
ERR6092139	PRJEB43166	WGA	SAMEA8921720	ERX5730242	COV001783	Illumina MiSeq	PAIRED	PCR	VIRAL RNA	Severe acute respiratory syndrome coronavirus 2	Homo sapiens	ILLUMINA	2020-04-04	Spain	Europe	324	1619.93	1548	0.896733	48440777
ERR6092140	PRJEB43166	WGA	SAMEA8921637	ERX5730243	COV002710	Illumina MiSeq	PAIRED	PCR	VIRAL RNA	Severe acute respiratory syndrome coronavirus 2	Homo sapiens	ILLUMINA	2020-04-07	Spain	Europe	13	3085.26	3198	0.988663	92258409
ERR6092141	PRJEB43166	WGA	SAMEA8922704	ERX5730244	COV004251	Illumina MiSeq	PAIRED	PCR	VIRAL RNA	Severe acute respiratory syndrome coronavirus 2	Homo sapiens	ILLUMINA	2020-04-06	Spain	Europe	13	1792.34	1824	0.988563	53596353
ERR6092142	PRJEB43166	WGA	SAMEA8921992	ERX5730245	COV003778	Illumina MiSeq	PAIRED	PCR	VIRAL RNA	Severe acute respiratory syndrome coronavirus 2	Homo sapiens	ILLUMINA	2020-04-03	Spain	Europe	211	1289.21	1289	0.987326	38551150
ERR6092143	PRJEB43166	WGA	SAMEA8921859	ERX5730246	COV002534	Illumina MiSeq	PAIRED	PCR	VIRAL RNA	Severe acute respiratory syndrome coronavirus 2	Homo sapiens	ILLUMINA	2020-03-20	Spain	Europe	58	1268.63	893	0.879711	37935951
ERR6092144	PRJEB43166	WGA	SAMEA8922546	ERX5730247	COV004201	Illumina MiSeq	PAIRED	PCR	VIRAL RNA	Severe acute respiratory syndrome coronavirus 2	Homo sapiens	ILLUMINA	2020-04-03	Spain	Europe	54	1414.58	1177	0.965422	42300163
ERR6092145	PRJEB43166	WGA	SAMEA8922315	ERX5730248	COV002324	Illumina MiSeq	PAIRED	PCR	VIRAL RNA	Severe acute respiratory syndrome coronavirus 2	Homo sapiens	ILLUMINA	2020-03-22	Spain	Europe	18	1079.22	1133	0.97736	32271966
ERR6092146	PRJEB43166	WGA	SAMEA8922063	ERX5730249	COV002916	Illumina MiSeq	PAIRED	PCR	VIRAL RNA	Severe acute respiratory syndrome coronavirus 2	Homo sapiens	ILLUMINA	2020-03-19	Spain	Europe	10	1975.86	1993	0.988663	59084194
ERR6092147	PRJEB43166	WGA	SAMEA8921331	ERX5730250	COV001397	Illumina MiSeq	PAIRED	PCR	VIRAL RNA	Severe acute respiratory syndrome coronavirus 2	Homo sapiens	ILLUMINA	2020-03-18	Spain	Europe	10	1417.96	1463	0.969067	42401163
ERR6092148	PRJEB43166	WGA	SAMEA8922383	ERX5730251	COV003971	Illumina MiSeq	PAIRED	PCR	VIRAL RNA	Severe acute respiratory syndrome coronavirus 2	Homo sapiens	ILLUMINA	2020-04-12	Spain	Europe	15	1691.83	1351	0.888406	50590871
ERR6092149	PRJEB43166	WGA	SAMEA8921451	ERX5730252	COV002428	Illumina MiSeq	PAIRED	PCR	VIRAL RNA	Severe acute respiratory syndrome coronavirus 2	Homo sapiens	ILLUMINA	2020-03-26	Spain	Europe	16	1963.64	1941	0.981607	58718646
ERR6092150	PRJEB43166	WGA	SAMEA8922511	ERX5730253	COV004156	Illumina MiSeq	PAIRED	PCR	VIRAL RNA	Severe acute respiratory syndrome coronavirus 2	Homo sapiens	ILLUMINA	2020-04-07	Spain	Europe	16	1484.32	1528	0.979801	44385489
ERR6092151	PRJEB43166	WGA	SAMEA8922456	ERX5730254	COV000763	Illumina MiSeq	PAIRED	PCR	VIRAL RNA	Severe acute respiratory syndrome coronavirus 2	Homo sapiens	ILLUMINA	2020-03-07	Spain	Europe	34	1768.67	1513	0.853092	52888519
ERR6092152	PRJEB43166	WGA	SAMEA8921772	ERX5730255	COV002112	Illumina MiSeq	PAIRED	PCR	VIRAL RNA	Severe acute respiratory syndrome coronavirus 2	Homo sapiens	ILLUMINA	2020-04-11	Spain	Europe	16	2015.13	2062	0.988663	60258547
ERR6092153	PRJEB43166	WGA	SAMEA8921930	ERX5730256	COV003093	Illumina MiSeq	PAIRED	PCR	VIRAL RNA	Severe acute respiratory syndrome coronavirus 2	Homo sapiens	ILLUMINA	2020-03-14	Spain	Europe	63	1314.23	1038	0.977795	39299353
ERR6092154	PRJEB43166	WGA	SAMEA8922617	ERX5730257	COV005019	Illumina MiSeq	PAIRED	PCR	VIRAL RNA	Severe acute respiratory syndrome coronavirus 2	Homo sapiens	ILLUMINA	2020-03-13	Spain	Europe	12	1929.19	1848	0.988663	57688655
ERR6092155	PRJEB43166	WGA	SAMEA8921542	ERX5730258	COV001521	Illumina MiSeq	PAIRED	PCR	VIRAL RNA	Severe acute respiratory syndrome coronavirus 2	Homo sapiens	ILLUMINA	2020-03-18	Spain	Europe	16	2394.38	2391	0.994382	71599271
ERR6092156	PRJEB43166	WGA	SAMEA8922261	ERX5730259	COV004044	Illumina MiSeq	PAIRED	PCR	VIRAL RNA	Severe acute respiratory syndrome coronavirus 2	Homo sapiens	ILLUMINA	2020-03-17	Spain	Europe	6	1943.3	1922	0.988663	58110483
ERR6092157	PRJEB43166	WGA	SAMEA8922167	ERX5730260	COV003222	Illumina MiSeq	PAIRED	PCR	VIRAL RNA	Severe acute respiratory syndrome coronavirus 2	Homo sapiens	ILLUMINA	2020-03-15	Spain	Europe	10	2847.87	2936	0.988663	85159764
ERR6092158	PRJEB43166	WGA	SAMEA8921721	ERX5730261	COV001786	Illumina MiSeq	PAIRED	PCR	VIRAL RNA	Severe acute respiratory syndrome coronavirus 2	Homo sapiens	ILLUMINA	2020-04-04	Spain	Europe	11	2044.38	1977	0.99582	61133053
ERR6092159	PRJEB43166	WGA	SAMEA8921860	ERX5730262	COV002536	Illumina MiSeq	PAIRED	PCR	VIRAL RNA	Severe acute respiratory syndrome coronavirus 2	Homo sapiens	ILLUMINA	2020-03-21	Spain	Europe	14	1460.61	1457	0.979935	43676579
ERR6092160	PRJEB43166	WGA	SAMEA8921638	ERX5730263	COV002711	Illumina MiSeq	PAIRED	PCR	VIRAL RNA	Severe acute respiratory syndrome coronavirus 2	Homo sapiens	ILLUMINA	2020-04-07	Spain	Europe	48	1977.93	1571	0.943216	59146072
ERR6092161	PRJEB43166	WGA	SAMEA8922705	ERX5730264	COV004252	Illumina MiSeq	PAIRED	PCR	VIRAL RNA	Severe acute respiratory syndrome coronavirus 2	Homo sapiens	ILLUMINA	2020-04-06	Spain	Europe	19	1813.02	1587	0.931713	54214827
ERR6092162	PRJEB43166	WGA	SAMEA8922547	ERX5730265	COV004202	Illumina MiSeq	PAIRED	PCR	VIRAL RNA	Severe acute respiratory syndrome coronavirus 2	Homo sapiens	ILLUMINA	2020-04-03	Spain	Europe	13	1859.16	1854	0.988295	55594371
ERR6092163	PRJEB43166	WGA	SAMEA8921993	ERX5730266	COV003779	Illumina MiSeq	PAIRED	PCR	VIRAL RNA	Severe acute respiratory syndrome coronavirus 2	Homo sapiens	ILLUMINA	2020-04-03	Spain	Europe	19	2244.08	2334	0.98863	67104645
ERR6092164	PRJEB43166	WGA	SAMEA8922316	ERX5730267	COV002325	Illumina MiSeq	PAIRED	PCR	VIRAL RNA	Severe acute respiratory syndrome coronavirus 2	Homo sapiens	ILLUMINA	2020-03-22	Spain	Europe	17	1738.19	1798	0.988195	51976987
ERR6092165	PRJEB43166	WGA	SAMEA8922512	ERX5730268	COV004157	Illumina MiSeq	PAIRED	PCR	VIRAL RNA	Severe acute respiratory syndrome coronavirus 2	Homo sapiens	ILLUMINA	2020-03-26	Spain	Europe	14	1185.51	1202	0.988663	35450158
ERR6092166	PRJEB43166	WGA	SAMEA8921452	ERX5730269	COV002429	Illumina MiSeq	PAIRED	PCR	VIRAL RNA	Severe acute respiratory syndrome coronavirus 2	Homo sapiens	ILLUMINA	2020-03-27	Spain	Europe	11	1334.36	1372	0.988663	39901489
ERR6092167	PRJEB43166	WGA	SAMEA8922457	ERX5730270	COV000764	Illumina MiSeq	PAIRED	PCR	VIRAL RNA	Severe acute respiratory syndrome coronavirus 2	Homo sapiens	ILLUMINA	2020-03-07	Spain	Europe	18	1290.61	1159	0.881952	38593002
ERR6092168	PRJEB43166	WGA	SAMEA8922064	ERX5730271	COV002917	Illumina MiSeq	PAIRED	PCR	VIRAL RNA	Severe acute respiratory syndrome coronavirus 2	Homo sapiens	ILLUMINA	2020-03-18	Spain	Europe	15	2348.34	2307	0.976624	70222416
ERR6092169	PRJEB43166	WGA	SAMEA8921773	ERX5730272	COV002113	Illumina MiSeq	PAIRED	PCR	VIRAL RNA	Severe acute respiratory syndrome coronavirus 2	Homo sapiens	ILLUMINA	2020-04-11	Spain	Europe	16	1333.28	1343	0.988663	39869192
ERR6092170	PRJEB43166	WGA	SAMEA8922384	ERX5730273	COV003972	Illumina MiSeq	PAIRED	PCR	VIRAL RNA	Severe acute respiratory syndrome coronavirus 2	Homo sapiens	ILLUMINA	2020-04-12	Spain	Europe	11	2440.34	2179	0.920309	72973392
ERR6092171	PRJEB43166	WGA	SAMEA8921931	ERX5730274	COV003094	Illumina MiSeq	PAIRED	PCR	VIRAL RNA	Severe acute respiratory syndrome coronavirus 2	Homo sapiens	ILLUMINA	2020-03-14	Spain	Europe	13	1695.29	1747	0.988663	50694364
ERR6092172	PRJEB43166	WGA	SAMEA8922618	ERX5730275	COV005020	Illumina MiSeq	PAIRED	PCR	VIRAL RNA	Severe acute respiratory syndrome coronavirus 2	Homo sapiens	ILLUMINA	2020-03-13	Spain	Europe	7	1756.96	1789	0.988663	52538520
ERR6092173	PRJEB43166	WGA	SAMEA8921332	ERX5730276	COV001398	Illumina MiSeq	PAIRED	PCR	VIRAL RNA	Severe acute respiratory syndrome coronavirus 2	Homo sapiens	ILLUMINA	2020-03-18	Spain	Europe	11	3775.74	3868	0.988663	112906010
ERR6092174	PRJEB43166	WGA	SAMEA8921543	ERX5730277	COV001522	Illumina MiSeq	PAIRED	PCR	VIRAL RNA	Severe acute respiratory syndrome coronavirus 2	Homo sapiens	ILLUMINA	2020-03-17	Spain	Europe	9	2214.75	2229	0.991974	66227601
ERR6092175	PRJEB43166	WGA	SAMEA8922262	ERX5730278	COV004045	Illumina MiSeq	PAIRED	PCR	VIRAL RNA	Severe acute respiratory syndrome coronavirus 2	Homo sapiens	ILLUMINA	2020-03-17	Spain	Europe	8	2542.71	2590	0.988663	76034784
ERR6092176	PRJEB43166	WGA	SAMEA8921722	ERX5730279	COV001788	Illumina MiSeq	PAIRED	PCR	VIRAL RNA	Severe acute respiratory syndrome coronavirus 2	Homo sapiens	ILLUMINA	2020-04-04	Spain	Europe	29	2317.99	2425	0.987092	69314968
ERR6092177	PRJEB43166	WGA	SAMEA8922706	ERX5730280	COV004253	Illumina MiSeq	PAIRED	PCR	VIRAL RNA	Severe acute respiratory syndrome coronavirus 2	Homo sapiens	ILLUMINA	2020-04-06	Spain	Europe	70	1575.33	1135	0.949838	47107067
ERR6092178	PRJEB43166	WGA	SAMEA8921994	ERX5730281	COV003780	Illumina MiSeq	PAIRED	PCR	VIRAL RNA	Severe acute respiratory syndrome coronavirus 2	Homo sapiens	ILLUMINA	2020-04-03	Spain	Europe	16	1419.06	1352	0.959268	42434215
ERR6092179	PRJEB43166	WGA	SAMEA8921861	ERX5730282	COV002537	Illumina MiSeq	PAIRED	PCR	VIRAL RNA	Severe acute respiratory syndrome coronavirus 2	Homo sapiens	ILLUMINA	2020-03-21	Spain	Europe	15	1969.4	2008	0.988663	58890839
ERR6092180	PRJEB43166	WGA	SAMEA8922548	ERX5730283	COV004203	Illumina MiSeq	PAIRED	PCR	VIRAL RNA	Severe acute respiratory syndrome coronavirus 2	Homo sapiens	ILLUMINA	2020-04-03	Spain	Europe	12	1783.8	1799	0.988663	53340958
ERR6092181	PRJEB43166	WGA	SAMEA8922317	ERX5730284	COV002326	Illumina MiSeq	PAIRED	PCR	VIRAL RNA	Severe acute respiratory syndrome coronavirus 2	Homo sapiens	ILLUMINA	2020-03-23	Spain	Europe	88	1405.83	1106	0.900746	42038627
ERR6092182	PRJEB43166	WGA	SAMEA8922168	ERX5730285	COV003223	Illumina MiSeq	PAIRED	PCR	VIRAL RNA	Severe acute respiratory syndrome coronavirus 2	Homo sapiens	ILLUMINA	2020-03-14	Spain	Europe	85	2567.08	2204	0.970505	76763350
ERR6092183	PRJEB43166	WGA	SAMEA8922513	ERX5730286	COV004160	Illumina MiSeq	PAIRED	PCR	VIRAL RNA	Severe acute respiratory syndrome coronavirus 2	Homo sapiens	ILLUMINA	2020-03-28	Spain	Europe	36	1663.51	1627	0.906999	49743866
ERR6092184	PRJEB43166	WGA	SAMEA8921932	ERX5730287	COV003095	Illumina MiSeq	PAIRED	PCR	VIRAL RNA	Severe acute respiratory syndrome coronavirus 2	Homo sapiens	ILLUMINA	2020-03-14	Spain	Europe	12	1345.81	1389	0.98445	40243780
ERR6092185	PRJEB43166	WGA	SAMEA8922065	ERX5730288	COV002918	Illumina MiSeq	PAIRED	PCR	VIRAL RNA	Severe acute respiratory syndrome coronavirus 2	Homo sapiens	ILLUMINA	2020-03-19	Spain	Europe	9	1621.2	1664	0.988663	48478823
ERR6092186	PRJEB43166	WGA	SAMEA8921639	ERX5730289	COV002713	Illumina MiSeq	PAIRED	PCR	VIRAL RNA	Severe acute respiratory syndrome coronavirus 2	Homo sapiens	ILLUMINA	2020-04-07	Spain	Europe	15	3046.39	3120	0.988663	91096148
ERR6092187	PRJEB43166	WGA	SAMEA8921774	ERX5730290	COV002114	Illumina MiSeq	PAIRED	PCR	VIRAL RNA	Severe acute respiratory syndrome coronavirus 2	Homo sapiens	ILLUMINA	2020-04-11	Spain	Europe	13	1953.97	2016	0.988663	58429441
ERR6092188	PRJEB43166	WGA	SAMEA8922385	ERX5730291	COV003973	Illumina MiSeq	PAIRED	PCR	VIRAL RNA	Severe acute respiratory syndrome coronavirus 2	Homo sapiens	ILLUMINA	2020-04-12	Spain	Europe	21	1797.81	1512	0.887302	53760023
ERR6092189	PRJEB43166	WGA	SAMEA8921333	ERX5730292	COV001399	Illumina MiSeq	PAIRED	PCR	VIRAL RNA	Severe acute respiratory syndrome coronavirus 2	Homo sapiens	ILLUMINA	2020-03-18	Spain	Europe	13	1126.71	1127	0.958399	33691925
ERR6092190	PRJEB43166	WGA	SAMEA8922458	ERX5730293	COV000765	Illumina MiSeq	PAIRED	PCR	VIRAL RNA	Severe acute respiratory syndrome coronavirus 2	Homo sapiens	ILLUMINA	2020-03-07	Spain	Europe	14	2083.56	1865	0.886366	62304577
ERR6092191	PRJEB43166	WGA	SAMEA8922619	ERX5730294	COV005021	Illumina MiSeq	PAIRED	PCR	VIRAL RNA	Severe acute respiratory syndrome coronavirus 2	Homo sapiens	ILLUMINA	2020-03-13	Spain	Europe	14	1578.03	1594	0.987861	47187798
ERR6092192	PRJEB43166	WGA	SAMEA8921723	ERX5730295	COV001796	Illumina MiSeq	PAIRED	PCR	VIRAL RNA	Severe acute respiratory syndrome coronavirus 2	Homo sapiens	ILLUMINA	2020-04-01	Spain	Europe	38	1564.97	1651	0.979266	46797384
ERR6092193	PRJEB43166	WGA	SAMEA8921862	ERX5730296	COV002538	Illumina MiSeq	PAIRED	PCR	VIRAL RNA	Severe acute respiratory syndrome coronavirus 2	Homo sapiens	ILLUMINA	2020-03-27	Spain	Europe	14	1611.23	1646	0.98863	48180682
ERR6092210	PRJEB43166	WGA	SAMEA8922549	ERX5730313	COV004204	Illumina MiSeq	PAIRED	PCR	VIRAL RNA	Severe acute respiratory syndrome coronavirus 2	Homo sapiens	ILLUMINA	2020-04-03	Spain	Europe	30	1500.66	1425	0.98134	44874242
ERR6092211	PRJEB43166	WGA	SAMEA8921995	ERX5730314	COV003781	Illumina MiSeq	PAIRED	PCR	VIRAL RNA	Severe acute respiratory syndrome coronavirus 2	Homo sapiens	ILLUMINA	2020-04-03	Spain	Europe	18	1733.25	1756	0.986891	51829439
ERR6092212	PRJEB43166	WGA	SAMEA8921453	ERX5730315	COV002430	Illumina MiSeq	PAIRED	PCR	VIRAL RNA	Severe acute respiratory syndrome coronavirus 2	Homo sapiens	ILLUMINA	2020-03-28	Spain	Europe	27	3417.6	3333	0.98465	102196492
ERR6092213	PRJEB43166	WGA	SAMEA8922318	ERX5730316	COV002328	Illumina MiSeq	PAIRED	PCR	VIRAL RNA	Severe acute respiratory syndrome coronavirus 2	Homo sapiens	ILLUMINA	2020-03-24	Spain	Europe	92	1298.06	1240	0.963749	38815834
ERR6092214	PRJEB43166	WGA	SAMEA8922707	ERX5730317	COV004254	Illumina MiSeq	PAIRED	PCR	VIRAL RNA	Severe acute respiratory syndrome coronavirus 2	Homo sapiens	ILLUMINA	2020-04-06	Spain	Europe	120	1643.6	1375	0.910076	49148696
ERR6092215	PRJEB43166	WGA	SAMEA8921544	ERX5730318	COV001523	Illumina MiSeq	PAIRED	PCR	VIRAL RNA	Severe acute respiratory syndrome coronavirus 2	Homo sapiens	ILLUMINA	2020-03-17	Spain	Europe	18	2469.27	2487	0.993178	73838551
ERR6092216	PRJEB43166	WGA	SAMEA8922169	ERX5730319	COV003224	Illumina MiSeq	PAIRED	PCR	VIRAL RNA	Severe acute respiratory syndrome coronavirus 2	Homo sapiens	ILLUMINA	2020-03-14	Spain	Europe	59	1517.88	1260	0.949637	45389298
ERR6092217	PRJEB43166	WGA	SAMEA8922514	ERX5730320	COV004161	Illumina MiSeq	PAIRED	PCR	VIRAL RNA	Severe acute respiratory syndrome coronavirus 2	Homo sapiens	ILLUMINA	2020-04-01	Spain	Europe	65	1395.75	1197	0.916162	41737233
ERR6092218	PRJEB43166	WGA	SAMEA8922263	ERX5730321	COV004046	Illumina MiSeq	PAIRED	PCR	VIRAL RNA	Severe acute respiratory syndrome coronavirus 2	Homo sapiens	ILLUMINA	2020-03-17	Spain	Europe	15	2668.05	2639	0.988663	79782589
ERR6092219	PRJEB43166	WGA	SAMEA8921775	ERX5730322	COV002115	Illumina MiSeq	PAIRED	PCR	VIRAL RNA	Severe acute respiratory syndrome coronavirus 2	Homo sapiens	ILLUMINA	2020-04-11	Spain	Europe	20	1109.02	1147	0.987292	33163003
ERR6092220	PRJEB43166	WGA	SAMEA8921334	ERX5730323	COV001400	Illumina MiSeq	PAIRED	PCR	VIRAL RNA	Severe acute respiratory syndrome coronavirus 2	Homo sapiens	ILLUMINA	2020-03-18	Spain	Europe	16	1302.82	1226	0.946159	38958122
ERR6092221	PRJEB43166	WGA	SAMEA8922066	ERX5730324	COV002919	Illumina MiSeq	PAIRED	PCR	VIRAL RNA	Severe acute respiratory syndrome coronavirus 2	Homo sapiens	ILLUMINA	2020-03-18	Spain	Europe	14	1430.34	1310	0.978096	42771499
ERR6092222	PRJEB43166	WGA	SAMEA8921933	ERX5730325	COV003096	Illumina MiSeq	PAIRED	PCR	VIRAL RNA	Severe acute respiratory syndrome coronavirus 2	Homo sapiens	ILLUMINA	2020-03-15	Spain	Europe	48	1726.73	1663	0.959034	51634399
ERR6092223	PRJEB43166	WGA	SAMEA8922459	ERX5730326	COV000767	Illumina MiSeq	PAIRED	PCR	VIRAL RNA	Severe acute respiratory syndrome coronavirus 2	Homo sapiens	ILLUMINA	2020-03-07	Spain	Europe	24	1460.01	1182	0.864863	43658822
ERR6092224	PRJEB43166	WGA	SAMEA8921724	ERX5730327	COV001797	Illumina MiSeq	PAIRED	PCR	VIRAL RNA	Severe acute respiratory syndrome coronavirus 2	Homo sapiens	ILLUMINA	2020-04-01	Spain	Europe	183	764.812	610	0.840518	22870170
ERR6092225	PRJEB43166	WGA	SAMEA8922620	ERX5730328	COV005022	Illumina MiSeq	PAIRED	PCR	VIRAL RNA	Severe acute respiratory syndrome coronavirus 2	Homo sapiens	ILLUMINA	2020-03-13	Spain	Europe	12	1391.46	1362	0.988663	41608854
ERR6092226	PRJEB43166	WGA	SAMEA8921640	ERX5730329	COV002714	Illumina MiSeq	PAIRED	PCR	VIRAL RNA	Severe acute respiratory syndrome coronavirus 2	Homo sapiens	ILLUMINA	2020-04-07	Spain	Europe	17	2145.98	2171	0.988663	64171257
ERR6092227	PRJEB43166	WGA	SAMEA8922386	ERX5730330	COV003974	Illumina MiSeq	PAIRED	PCR	VIRAL RNA	Severe acute respiratory syndrome coronavirus 2	Homo sapiens	ILLUMINA	2020-04-12	Spain	Europe	21	1803.9	1510	0.888473	53941916
ERR6092228	PRJEB43166	WGA	SAMEA8921996	ERX5730331	COV003783	Illumina MiSeq	PAIRED	PCR	VIRAL RNA	Severe acute respiratory syndrome coronavirus 2	Homo sapiens	ILLUMINA	2020-05-14	Spain	Europe	111	921.043	672	0.875966	27541947
ERR6092229	PRJEB43166	WGA	SAMEA8922550	ERX5730332	COV004205	Illumina MiSeq	PAIRED	PCR	VIRAL RNA	Severe acute respiratory syndrome coronavirus 2	Homo sapiens	ILLUMINA	2020-04-03	Spain	Europe	12	1308.25	1301	0.985955	39120732
ERR6092230	PRJEB43166	WGA	SAMEA8921776	ERX5730333	COV002116	Illumina MiSeq	PAIRED	PCR	VIRAL RNA	Severe acute respiratory syndrome coronavirus 2	Homo sapiens	ILLUMINA	2020-04-11	Spain	Europe	75	1025.25	1013	0.952513	30657965
ERR6092231	PRJEB43166	WGA	SAMEA8921863	ERX5730334	COV002540	Illumina MiSeq	PAIRED	PCR	VIRAL RNA	Severe acute respiratory syndrome coronavirus 2	Homo sapiens	ILLUMINA	2020-03-28	Spain	Europe	41	1609.5	1331	0.915393	48128856
ERR6092232	PRJEB43166	WGA	SAMEA8922708	ERX5730335	COV004255	Illumina MiSeq	PAIRED	PCR	VIRAL RNA	Severe acute respiratory syndrome coronavirus 2	Homo sapiens	ILLUMINA	2020-04-06	Spain	Europe	12	1665.35	1731	0.988663	49798914
ERR6092233	PRJEB43166	WGA	SAMEA8922170	ERX5730336	COV003225	Illumina MiSeq	PAIRED	PCR	VIRAL RNA	Severe acute respiratory syndrome coronavirus 2	Homo sapiens	ILLUMINA	2020-03-15	Spain	Europe	60	1591.63	1385	0.955423	47594635
ERR6092234	PRJEB43166	WGA	SAMEA8922319	ERX5730337	COV002330	Illumina MiSeq	PAIRED	PCR	VIRAL RNA	Severe acute respiratory syndrome coronavirus 2	Homo sapiens	ILLUMINA	2020-03-24	Spain	Europe	20	1731.38	1742	0.980303	51773456
ERR6092235	PRJEB43166	WGA	SAMEA8921454	ERX5730338	COV002431	Illumina MiSeq	PAIRED	PCR	VIRAL RNA	Severe acute respiratory syndrome coronavirus 2	Homo sapiens	ILLUMINA	2020-03-28	Spain	Europe	83	1740.39	1693	0.926696	52042813
ERR6092236	PRJEB43166	WGA	SAMEA8922515	ERX5730339	COV004162	Illumina MiSeq	PAIRED	PCR	VIRAL RNA	Severe acute respiratory syndrome coronavirus 2	Homo sapiens	ILLUMINA	2020-04-11	Spain	Europe	18	1447.7	1442	0.988663	43290676
ERR6092237	PRJEB43166	WGA	SAMEA8921335	ERX5730340	COV001401	Illumina MiSeq	PAIRED	PCR	VIRAL RNA	Severe acute respiratory syndrome coronavirus 2	Homo sapiens	ILLUMINA	2020-03-18	Spain	Europe	10	1281.94	1331	0.978397	38333960
ERR6092238	PRJEB43166	WGA	SAMEA8921545	ERX5730341	COV001524	Illumina MiSeq	PAIRED	PCR	VIRAL RNA	Severe acute respiratory syndrome coronavirus 2	Homo sapiens	ILLUMINA	2020-03-19	Spain	Europe	18	1842.8	1859	0.969067	55105259
ERR6092239	PRJEB43166	WGA	SAMEA8922264	ERX5730342	COV004047	Illumina MiSeq	PAIRED	PCR	VIRAL RNA	Severe acute respiratory syndrome coronavirus 2	Homo sapiens	ILLUMINA	2020-03-17	Spain	Europe	18	1971.03	1935	0.980637	58939564
ERR6092240	PRJEB43166	WGA	SAMEA8922460	ERX5730343	COV000771	Illumina MiSeq	PAIRED	PCR	VIRAL RNA	Severe acute respiratory syndrome coronavirus 2	Homo sapiens	ILLUMINA	2020-03-09	Spain	Europe	28	1633.39	1354	0.832157	48843332
ERR6092241	PRJEB43166	WGA	SAMEA8921725	ERX5730344	COV001801	Illumina MiSeq	PAIRED	PCR	VIRAL RNA	Severe acute respiratory syndrome coronavirus 2	Homo sapiens	ILLUMINA	2020-04-01	Spain	Europe	31	1723.23	1812	0.979367	51529838
ERR6092242	PRJEB43166	WGA	SAMEA8922067	ERX5730345	COV002921	Illumina MiSeq	PAIRED	PCR	VIRAL RNA	Severe acute respiratory syndrome coronavirus 2	Homo sapiens	ILLUMINA	2020-03-19	Spain	Europe	38	2359.41	2305	0.953015	70553376
ERR6092243	PRJEB43166	WGA	SAMEA8922621	ERX5730346	COV005023	Illumina MiSeq	PAIRED	PCR	VIRAL RNA	Severe acute respiratory syndrome coronavirus 2	Homo sapiens	ILLUMINA	2020-06-19	Spain	Europe	119	1617.41	1391	0.937398	48365417
ERR6092244	PRJEB43166	WGA	SAMEA8921997	ERX5730347	COV003784	Illumina MiSeq	PAIRED	PCR	VIRAL RNA	Severe acute respiratory syndrome coronavirus 2	Homo sapiens	ILLUMINA	2020-04-03	Spain	Europe	170	1221.12	1102	0.930576	36515180
ERR6092245	PRJEB43166	WGA	SAMEA8922387	ERX5730348	COV003976	Illumina MiSeq	PAIRED	PCR	VIRAL RNA	Severe acute respiratory syndrome coronavirus 2	Homo sapiens	ILLUMINA	2020-04-13	Spain	Europe	27	1658.21	1304	0.886165	49585340
ERR6092246	PRJEB43166	WGA	SAMEA8921934	ERX5730349	COV003097	Illumina MiSeq	PAIRED	PCR	VIRAL RNA	Severe acute respiratory syndrome coronavirus 2	Homo sapiens	ILLUMINA	2020-03-15	Spain	Europe	178	2646.18	2401	0.982309	79128618
ERR6092247	PRJEB43166	WGA	SAMEA8921641	ERX5730350	COV002715	Illumina MiSeq	PAIRED	PCR	VIRAL RNA	Severe acute respiratory syndrome coronavirus 2	Homo sapiens	ILLUMINA	2020-04-08	Spain	Europe	17	2227.15	2281	0.988663	66598433
ERR6092248	PRJEB43166	WGA	SAMEA8922551	ERX5730351	COV004206	Illumina MiSeq	PAIRED	PCR	VIRAL RNA	Severe acute respiratory syndrome coronavirus 2	Homo sapiens	ILLUMINA	2020-04-03	Spain	Europe	12	1614.82	1483	0.980035	48287997
ERR6092249	PRJEB43166	WGA	SAMEA8922709	ERX5730352	COV004256	Illumina MiSeq	PAIRED	PCR	VIRAL RNA	Severe acute respiratory syndrome coronavirus 2	Homo sapiens	ILLUMINA	2020-04-06	Spain	Europe	11	1723.46	1728	0.988663	51536599
ERR6092250	PRJEB43166	WGA	SAMEA8921455	ERX5730353	COV002432	Illumina MiSeq	PAIRED	PCR	VIRAL RNA	Severe acute respiratory syndrome coronavirus 2	Homo sapiens	ILLUMINA	2020-03-24	Spain	Europe	20	1519.72	1555	0.98766	45444039
ERR6092251	PRJEB43166	WGA	SAMEA8922516	ERX5730354	COV004163	Illumina MiSeq	PAIRED	PCR	VIRAL RNA	Severe acute respiratory syndrome coronavirus 2	Homo sapiens	ILLUMINA	2020-04-21	Spain	Europe	85	1386.51	1264	0.9176	41460849
ERR6092252	PRJEB43166	WGA	SAMEA8922265	ERX5730355	COV004048	Illumina MiSeq	PAIRED	PCR	VIRAL RNA	Severe acute respiratory syndrome coronavirus 2	Homo sapiens	ILLUMINA	2020-03-17	Spain	Europe	136	894.688	773	0.893522	26753849
ERR6092253	PRJEB43166	WGA	SAMEA8922320	ERX5730356	COV002331	Illumina MiSeq	PAIRED	PCR	VIRAL RNA	Severe acute respiratory syndrome coronavirus 2	Homo sapiens	ILLUMINA	2020-03-25	Spain	Europe	101	1680.87	1452	0.933518	50262945
ERR6092254	PRJEB43166	WGA	SAMEA8921336	ERX5730357	COV001402	Illumina MiSeq	PAIRED	PCR	VIRAL RNA	Severe acute respiratory syndrome coronavirus 2	Homo sapiens	ILLUMINA	2020-03-19	Spain	Europe	9	1668.96	1637	0.974718	49906941
ERR6092255	PRJEB43166	WGA	SAMEA8921864	ERX5730358	COV002541	Illumina MiSeq	PAIRED	PCR	VIRAL RNA	Severe acute respiratory syndrome coronavirus 2	Homo sapiens	ILLUMINA	2020-03-25	Spain	Europe	12	2338.84	2384	0.988663	69938469
ERR6092256	PRJEB43166	WGA	SAMEA8921546	ERX5730359	COV001525	Illumina MiSeq	PAIRED	PCR	VIRAL RNA	Severe acute respiratory syndrome coronavirus 2	Homo sapiens	ILLUMINA	2020-03-17	Spain	Europe	14	1802.86	1783	0.99475	53910907
ERR6092257	PRJEB43166	WGA	SAMEA8922171	ERX5730360	COV003226	Illumina MiSeq	PAIRED	PCR	VIRAL RNA	Severe acute respiratory syndrome coronavirus 2	Homo sapiens	ILLUMINA	2020-03-15	Spain	Europe	10	2458.83	2137	0.985085	73526276
ERR6092258	PRJEB43166	WGA	SAMEA8921777	ERX5730361	COV002117	Illumina MiSeq	PAIRED	PCR	VIRAL RNA	Severe acute respiratory syndrome coronavirus 2	Homo sapiens	ILLUMINA	2020-04-11	Spain	Europe	20	2316.18	2387	0.988663	69260843
ERR6092259	PRJEB43166	WGA	SAMEA8922068	ERX5730362	COV002922	Illumina MiSeq	PAIRED	PCR	VIRAL RNA	Severe acute respiratory syndrome coronavirus 2	Homo sapiens	ILLUMINA	2020-03-21	Spain	Europe	20	1176.01	1207	0.943885	35166105
ERR6092260	PRJEB43166	WGA	SAMEA8922461	ERX5730363	COV000772	Illumina MiSeq	PAIRED	PCR	VIRAL RNA	Severe acute respiratory syndrome coronavirus 2	Homo sapiens	ILLUMINA	2020-03-09	Spain	Europe	25	1727.32	1373	0.841187	51652146
ERR6092261	PRJEB43166	WGA	SAMEA8921726	ERX5730364	COV001804	Illumina MiSeq	PAIRED	PCR	VIRAL RNA	Severe acute respiratory syndrome coronavirus 2	Homo sapiens	ILLUMINA	2020-04-02	Spain	Europe	55	1996.95	1618	0.986623	59714888
ERR6092262	PRJEB43166	WGA	SAMEA8921935	ERX5730365	COV003098	Illumina MiSeq	PAIRED	PCR	VIRAL RNA	Severe acute respiratory syndrome coronavirus 2	Homo sapiens	ILLUMINA	2020-03-15	Spain	Europe	14	1420.25	1470	0.988195	42469808
ERR6092263	PRJEB43166	WGA	SAMEA8921998	ERX5730366	COV003785	Illumina MiSeq	PAIRED	PCR	VIRAL RNA	Severe acute respiratory syndrome coronavirus 2	Homo sapiens	ILLUMINA	2020-04-02	Spain	Europe	18	1636.52	1673	0.985888	48936859
ERR6092264	PRJEB43166	WGA	SAMEA8922552	ERX5730367	COV004207	Illumina MiSeq	PAIRED	PCR	VIRAL RNA	Severe acute respiratory syndrome coronavirus 2	Homo sapiens	ILLUMINA	2020-04-03	Spain	Europe	11	1166.94	1202	0.987794	34894981
ERR6092265	PRJEB43166	WGA	SAMEA8922388	ERX5730368	COV003981	Illumina MiSeq	PAIRED	PCR	VIRAL RNA	Severe acute respiratory syndrome coronavirus 2	Homo sapiens	ILLUMINA	2020-04-14	Spain	Europe	23	1852.27	1502	0.882721	55388553
ERR6092266	PRJEB43166	WGA	SAMEA8922622	ERX5730369	COV005024	Illumina MiSeq	PAIRED	PCR	VIRAL RNA	Severe acute respiratory syndrome coronavirus 2	Homo sapiens	ILLUMINA	2020-04-19	Spain	Europe	18	2130.62	2144	0.979935	63711782
ERR6092267	PRJEB43166	WGA	SAMEA8922517	ERX5730370	COV004165	Illumina MiSeq	PAIRED	PCR	VIRAL RNA	Severe acute respiratory syndrome coronavirus 2	Homo sapiens	ILLUMINA	2020-04-20	Spain	Europe	116	1073.38	1109	0.90215	32097201
ERR6092268	PRJEB43166	WGA	SAMEA8921456	ERX5730371	COV002434	Illumina MiSeq	PAIRED	PCR	VIRAL RNA	Severe acute respiratory syndrome coronavirus 2	Homo sapiens	ILLUMINA	2020-03-24	Spain	Europe	12	1560.27	1593	0.986858	46656616
ERR6092269	PRJEB43166	WGA	SAMEA8922266	ERX5730372	COV004049	Illumina MiSeq	PAIRED	PCR	VIRAL RNA	Severe acute respiratory syndrome coronavirus 2	Homo sapiens	ILLUMINA	2020-03-17	Spain	Europe	26	1537.28	1483	0.97017	45969162
ERR6092270	PRJEB43166	WGA	SAMEA8921642	ERX5730373	COV002716	Illumina MiSeq	PAIRED	PCR	VIRAL RNA	Severe acute respiratory syndrome coronavirus 2	Homo sapiens	ILLUMINA	2020-04-08	Spain	Europe	13	2518.5	2596	0.988663	75310776
ERR6092271	PRJEB43166	WGA	SAMEA8922710	ERX5730374	COV004257	Illumina MiSeq	PAIRED	PCR	VIRAL RNA	Severe acute respiratory syndrome coronavirus 2	Homo sapiens	ILLUMINA	2020-04-06	Spain	Europe	10	1756.51	1784	0.988663	52524875
ERR6092272	PRJEB43166	WGA	SAMEA8922321	ERX5730375	COV002334	Illumina MiSeq	PAIRED	PCR	VIRAL RNA	Severe acute respiratory syndrome coronavirus 2	Homo sapiens	ILLUMINA	2020-03-25	Spain	Europe	16	1537.25	1602	0.988663	45968376
ERR6092273	PRJEB43166	WGA	SAMEA8921337	ERX5730376	COV001403	Illumina MiSeq	PAIRED	PCR	VIRAL RNA	Severe acute respiratory syndrome coronavirus 2	Homo sapiens	ILLUMINA	2020-03-19	Spain	Europe	15	1686.42	1701	0.988663	50429145
ERR6092274	PRJEB43166	WGA	SAMEA8921865	ERX5730377	COV002542	Illumina MiSeq	PAIRED	PCR	VIRAL RNA	Severe acute respiratory syndrome coronavirus 2	Homo sapiens	ILLUMINA	2020-03-19	Spain	Europe	16	1930.98	1963	0.988663	57742148
ERR6092275	PRJEB43166	WGA	SAMEA8921778	ERX5730378	COV002118	Illumina MiSeq	PAIRED	PCR	VIRAL RNA	Severe acute respiratory syndrome coronavirus 2	Homo sapiens	ILLUMINA	2020-04-11	Spain	Europe	13	1746.11	1761	0.988663	52213904
ERR6092276	PRJEB43166	WGA	SAMEA8921547	ERX5730379	COV001526	Illumina MiSeq	PAIRED	PCR	VIRAL RNA	Severe acute respiratory syndrome coronavirus 2	Homo sapiens	ILLUMINA	2020-03-18	Spain	Europe	11	2028.05	2113	0.979367	60644853
ERR6092277	PRJEB43166	WGA	SAMEA8921727	ERX5730380	COV001806	Illumina MiSeq	PAIRED	PCR	VIRAL RNA	Severe acute respiratory syndrome coronavirus 2	Homo sapiens	ILLUMINA	2020-04-03	Spain	Europe	12	1315.88	1287	0.995954	39348746
ERR6092278	PRJEB43166	WGA	SAMEA8922462	ERX5730381	COV000773	Illumina MiSeq	PAIRED	PCR	VIRAL RNA	Severe acute respiratory syndrome coronavirus 2	Homo sapiens	ILLUMINA	2020-03-09	Spain	Europe	35	1444.34	1077	0.836906	43190184
ERR6092279	PRJEB43166	WGA	SAMEA8921999	ERX5730382	COV003786	Illumina MiSeq	PAIRED	PCR	VIRAL RNA	Severe acute respiratory syndrome coronavirus 2	Homo sapiens	ILLUMINA	2020-04-02	Spain	Europe	17	1121.46	1123	0.988663	33534879
ERR6092280	PRJEB43166	WGA	SAMEA8921936	ERX5730383	COV003099	Illumina MiSeq	PAIRED	PCR	VIRAL RNA	Severe acute respiratory syndrome coronavirus 2	Homo sapiens	ILLUMINA	2020-03-15	Spain	Europe	10	1146.4	1167	0.988663	34280899
ERR6092281	PRJEB43166	WGA	SAMEA8922172	ERX5730384	COV003227	Illumina MiSeq	PAIRED	PCR	VIRAL RNA	Severe acute respiratory syndrome coronavirus 2	Homo sapiens	ILLUMINA	2020-03-14	Spain	Europe	14	2188.48	2229	0.988663	65442007
ERR6092282	PRJEB43166	WGA	SAMEA8922069	ERX5730385	COV002926	Illumina MiSeq	PAIRED	PCR	VIRAL RNA	Severe acute respiratory syndrome coronavirus 2	Homo sapiens	ILLUMINA	2020-03-20	Spain	Europe	15	2072.11	2071	0.988663	61962181
ERR6092283	PRJEB43166	WGA	SAMEA8922518	ERX5730386	COV004166	Illumina MiSeq	PAIRED	PCR	VIRAL RNA	Severe acute respiratory syndrome coronavirus 2	Homo sapiens	ILLUMINA	2020-04-21	Spain	Europe	171	1178	1145	0.972043	35225782
ERR6092284	PRJEB43166	WGA	SAMEA8922553	ERX5730387	COV004208	Illumina MiSeq	PAIRED	PCR	VIRAL RNA	Severe acute respiratory syndrome coronavirus 2	Homo sapiens	ILLUMINA	2020-04-03	Spain	Europe	12	1749.98	1782	0.988663	52329619
ERR6092285	PRJEB43166	WGA	SAMEA8922623	ERX5730388	COV005025	Illumina MiSeq	PAIRED	PCR	VIRAL RNA	Severe acute respiratory syndrome coronavirus 2	Homo sapiens	ILLUMINA	2020-04-19	Spain	Europe	11	1755.93	1774	0.988663	52507502
ERR6092286	PRJEB43166	WGA	SAMEA8921457	ERX5730389	COV002435	Illumina MiSeq	PAIRED	PCR	VIRAL RNA	Severe acute respiratory syndrome coronavirus 2	Homo sapiens	ILLUMINA	2020-03-23	Spain	Europe	132	1200.51	1198	0.934053	35898769
ERR6092287	PRJEB43166	WGA	SAMEA8922389	ERX5730390	COV003982	Illumina MiSeq	PAIRED	PCR	VIRAL RNA	Severe acute respiratory syndrome coronavirus 2	Homo sapiens	ILLUMINA	2020-04-15	Spain	Europe	11	2140.49	1899	0.91857	64007018
ERR6092288	PRJEB43166	WGA	SAMEA8922322	ERX5730391	COV002335	Illumina MiSeq	PAIRED	PCR	VIRAL RNA	Severe acute respiratory syndrome coronavirus 2	Homo sapiens	ILLUMINA	2020-03-26	Spain	Europe	76	1174.33	991	0.916028	35115998
ERR6092289	PRJEB43166	WGA	SAMEA8921338	ERX5730392	COV001404	Illumina MiSeq	PAIRED	PCR	VIRAL RNA	Severe acute respiratory syndrome coronavirus 2	Homo sapiens	ILLUMINA	2020-03-19	Spain	Europe	15	1520.36	1538	0.98659	45463291
ERR6092290	PRJEB43166	WGA	SAMEA8921643	ERX5730393	COV002717	Illumina MiSeq	PAIRED	PCR	VIRAL RNA	Severe acute respiratory syndrome coronavirus 2	Homo sapiens	ILLUMINA	2020-04-07	Spain	Europe	44	1752.55	1736	0.987058	52406524
ERR6092291	PRJEB43166	WGA	SAMEA8922711	ERX5730394	COV004258	Illumina MiSeq	PAIRED	PCR	VIRAL RNA	Severe acute respiratory syndrome coronavirus 2	Homo sapiens	ILLUMINA	2020-04-06	Spain	Europe	14	2032.44	2039	0.988663	60776188
ERR6092292	PRJEB43166	WGA	SAMEA8922267	ERX5730395	COV004050	Illumina MiSeq	PAIRED	PCR	VIRAL RNA	Severe acute respiratory syndrome coronavirus 2	Homo sapiens	ILLUMINA	2020-03-18	Spain	Europe	38	1948.69	1787	0.95763	58271646
ERR6092293	PRJEB43166	WGA	SAMEA8921937	ERX5730396	COV003100	Illumina MiSeq	PAIRED	PCR	VIRAL RNA	Severe acute respiratory syndrome coronavirus 2	Homo sapiens	ILLUMINA	2020-03-15	Spain	Europe	14	1053.21	1058	0.988295	31494159
ERR6092294	PRJEB43166	WGA	SAMEA8922000	ERX5730397	COV003787	Illumina MiSeq	PAIRED	PCR	VIRAL RNA	Severe acute respiratory syndrome coronavirus 2	Homo sapiens	ILLUMINA	2020-04-03	Spain	Europe	72	1121.03	1097	0.944822	33522038
ERR6092295	PRJEB43166	WGA	SAMEA8922070	ERX5730398	COV002927	Illumina MiSeq	PAIRED	PCR	VIRAL RNA	Severe acute respiratory syndrome coronavirus 2	Homo sapiens	ILLUMINA	2020-03-23	Spain	Europe	15	939.544	963	0.967528	28095172
ERR6092296	PRJEB43166	WGA	SAMEA8921866	ERX5730399	COV002543	Illumina MiSeq	PAIRED	PCR	VIRAL RNA	Severe acute respiratory syndrome coronavirus 2	Homo sapiens	ILLUMINA	2020-03-17	Spain	Europe	16	1603.44	1641	0.988663	47947532
ERR6092297	PRJEB43166	WGA	SAMEA8921728	ERX5730400	COV001807	Illumina MiSeq	PAIRED	PCR	VIRAL RNA	Severe acute respiratory syndrome coronavirus 2	Homo sapiens	ILLUMINA	2020-04-01	Spain	Europe	232	1525	1493	0.966492	45602139
ERR6092298	PRJEB43166	WGA	SAMEA8922463	ERX5730401	COV000787	Illumina MiSeq	PAIRED	PCR	VIRAL RNA	Severe acute respiratory syndrome coronavirus 2	Homo sapiens	ILLUMINA	2020-03-09	Spain	Europe	27	1639.4	1342	0.859111	49022886
ERR6092299	PRJEB43166	WGA	SAMEA8922173	ERX5730402	COV003228	Illumina MiSeq	PAIRED	PCR	VIRAL RNA	Severe acute respiratory syndrome coronavirus 2	Homo sapiens	ILLUMINA	2020-03-14	Spain	Europe	64	1424.73	1062	0.966692	42603766
ERR6092300	PRJEB43166	WGA	SAMEA8921548	ERX5730403	COV001528	Illumina MiSeq	PAIRED	PCR	VIRAL RNA	Severe acute respiratory syndrome coronavirus 2	Homo sapiens	ILLUMINA	2020-03-13	Spain	Europe	11	2134.88	2130	0.995954	63839401
ERR6092301	PRJEB43166	WGA	SAMEA8922519	ERX5730404	COV004167	Illumina MiSeq	PAIRED	PCR	VIRAL RNA	Severe acute respiratory syndrome coronavirus 2	Homo sapiens	ILLUMINA	2020-04-27	Spain	Europe	84	1122.29	1102	0.931445	33559835
ERR6092302	PRJEB43166	WGA	SAMEA8922554	ERX5730405	COV004209	Illumina MiSeq	PAIRED	PCR	VIRAL RNA	Severe acute respiratory syndrome coronavirus 2	Homo sapiens	ILLUMINA	2020-04-03	Spain	Europe	15	1467.07	1481	0.970973	43869861
ERR6092303	PRJEB43166	WGA	SAMEA8922624	ERX5730406	COV005026	Illumina MiSeq	PAIRED	PCR	VIRAL RNA	Severe acute respiratory syndrome coronavirus 2	Homo sapiens	ILLUMINA	2020-04-19	Spain	Europe	19	1647.48	1702	0.979266	49264687
ERR6092304	PRJEB43166	WGA	SAMEA8921779	ERX5730407	COV002119	Illumina MiSeq	PAIRED	PCR	VIRAL RNA	Severe acute respiratory syndrome coronavirus 2	Homo sapiens	ILLUMINA	2020-04-11	Spain	Europe	16	2993.97	3053	0.988663	89528720
ERR6092305	PRJEB43166	WGA	SAMEA8921458	ERX5730408	COV002436	Illumina MiSeq	PAIRED	PCR	VIRAL RNA	Severe acute respiratory syndrome coronavirus 2	Homo sapiens	ILLUMINA	2020-03-17	Spain	Europe	71	1723.22	1602	0.934555	51529538
ERR6092306	PRJEB43166	WGA	SAMEA8922390	ERX5730409	COV003983	Illumina MiSeq	PAIRED	PCR	VIRAL RNA	Severe acute respiratory syndrome coronavirus 2	Homo sapiens	ILLUMINA	2020-04-15	Spain	Europe	98	1656.22	1171	0.813865	49526050
ERR6092307	PRJEB43166	WGA	SAMEA8922071	ERX5730410	COV002928	Illumina MiSeq	PAIRED	PCR	VIRAL RNA	Severe acute respiratory syndrome coronavirus 2	Homo sapiens	ILLUMINA	2020-03-24	Spain	Europe	52	1003.29	996	0.960037	30001234
ERR6092308	PRJEB43166	WGA	SAMEA8921938	ERX5730411	COV003101	Illumina MiSeq	PAIRED	PCR	VIRAL RNA	Severe acute respiratory syndrome coronavirus 2	Homo sapiens	ILLUMINA	2020-03-15	Spain	Europe	14	1520.65	1579	0.988563	45471860
ERR6092309	PRJEB43166	WGA	SAMEA8922323	ERX5730412	COV002336	Illumina MiSeq	PAIRED	PCR	VIRAL RNA	Severe acute respiratory syndrome coronavirus 2	Homo sapiens	ILLUMINA	2020-03-26	Spain	Europe	17	2131.86	2163	0.988663	63749059
ERR6092310	PRJEB43166	WGA	SAMEA8922268	ERX5730413	COV004051	Illumina MiSeq	PAIRED	PCR	VIRAL RNA	Severe acute respiratory syndrome coronavirus 2	Homo sapiens	ILLUMINA	2020-03-18	Spain	Europe	17	1774.49	1796	0.988663	53062715
ERR6092311	PRJEB43166	WGA	SAMEA8922712	ERX5730414	COV004259	Illumina MiSeq	PAIRED	PCR	VIRAL RNA	Severe acute respiratory syndrome coronavirus 2	Homo sapiens	ILLUMINA	2020-04-06	Spain	Europe	18	1718.94	1771	0.988329	51401388
ERR6092312	PRJEB43166	WGA	SAMEA8921339	ERX5730415	COV001405	Illumina MiSeq	PAIRED	PCR	VIRAL RNA	Severe acute respiratory syndrome coronavirus 2	Homo sapiens	ILLUMINA	2020-03-20	Spain	Europe	51	1843.26	1679	0.985687	55119149
ERR6092313	PRJEB43166	WGA	SAMEA8922001	ERX5730416	COV003788	Illumina MiSeq	PAIRED	PCR	VIRAL RNA	Severe acute respiratory syndrome coronavirus 2	Homo sapiens	ILLUMINA	2020-04-02	Spain	Europe	17	1682.52	1727	0.988663	50312458
ERR6092314	PRJEB43166	WGA	SAMEA8921729	ERX5730417	COV001812	Illumina MiSeq	PAIRED	PCR	VIRAL RNA	Severe acute respiratory syndrome coronavirus 2	Homo sapiens	ILLUMINA	2020-04-02	Spain	Europe	46	1821.51	1812	0.986155	54468533
ERR6092315	PRJEB43166	WGA	SAMEA8922464	ERX5730418	COV000789	Illumina MiSeq	PAIRED	PCR	VIRAL RNA	Severe acute respiratory syndrome coronavirus 2	Homo sapiens	ILLUMINA	2020-03-09	Spain	Europe	21	1771.75	1546	0.883791	52980673
ERR6092316	PRJEB43166	WGA	SAMEA8921867	ERX5730419	COV002544	Illumina MiSeq	PAIRED	PCR	VIRAL RNA	Severe acute respiratory syndrome coronavirus 2	Homo sapiens	ILLUMINA	2020-03-25	Spain	Europe	19	2230.87	2289	0.988663	66709714
ERR6092317	PRJEB43166	WGA	SAMEA8921644	ERX5730420	COV002718	Illumina MiSeq	PAIRED	PCR	VIRAL RNA	Severe acute respiratory syndrome coronavirus 2	Homo sapiens	ILLUMINA	2020-04-07	Spain	Europe	11	2748.65	2838	0.988663	82193026
ERR6092318	PRJEB43166	WGA	SAMEA8922520	ERX5730421	COV004168	Illumina MiSeq	PAIRED	PCR	VIRAL RNA	Severe acute respiratory syndrome coronavirus 2	Homo sapiens	ILLUMINA	2020-03-26	Spain	Europe	13	1681.34	1053	0.984751	50277117
ERR6092319	PRJEB43166	WGA	SAMEA8922625	ERX5730422	COV005027	Illumina MiSeq	PAIRED	PCR	VIRAL RNA	Severe acute respiratory syndrome coronavirus 2	Homo sapiens	ILLUMINA	2020-04-19	Spain	Europe	23	1222.83	1244	0.970806	36566298
ERR6092320	PRJEB43166	WGA	SAMEA8922555	ERX5730423	COV004210	Illumina MiSeq	PAIRED	PCR	VIRAL RNA	Severe acute respiratory syndrome coronavirus 2	Homo sapiens	ILLUMINA	2020-04-03	Spain	Europe	14	1672.71	1739	0.988663	50019144
ERR6092321	PRJEB43166	WGA	SAMEA8922174	ERX5730424	COV003229	Illumina MiSeq	PAIRED	PCR	VIRAL RNA	Severe acute respiratory syndrome coronavirus 2	Homo sapiens	ILLUMINA	2020-03-14	Spain	Europe	11	2303.94	2385	0.988663	68894804
ERR6092322	PRJEB43166	WGA	SAMEA8921549	ERX5730425	COV001530	Illumina MiSeq	PAIRED	PCR	VIRAL RNA	Severe acute respiratory syndrome coronavirus 2	Homo sapiens	ILLUMINA	2020-03-18	Spain	Europe	10	2318.91	2350	0.9898	69342371
ERR6092323	PRJEB43166	WGA	SAMEA8922269	ERX5730426	COV004052	Illumina MiSeq	PAIRED	PCR	VIRAL RNA	Severe acute respiratory syndrome coronavirus 2	Homo sapiens	ILLUMINA	2020-03-18	Spain	Europe	11	1132.3	1113	0.988663	33859153
ERR6092324	PRJEB43166	WGA	SAMEA8921939	ERX5730427	COV003102	Illumina MiSeq	PAIRED	PCR	VIRAL RNA	Severe acute respiratory syndrome coronavirus 2	Homo sapiens	ILLUMINA	2020-03-15	Spain	Europe	12	1486.91	1527	0.987393	44463155
ERR6092325	PRJEB43166	WGA	SAMEA8921780	ERX5730428	COV002120	Illumina MiSeq	PAIRED	PCR	VIRAL RNA	Severe acute respiratory syndrome coronavirus 2	Homo sapiens	ILLUMINA	2020-04-11	Spain	Europe	27	2230.19	2265	0.982911	66689516
ERR6092326	PRJEB43166	WGA	SAMEA8922324	ERX5730429	COV002337	Illumina MiSeq	PAIRED	PCR	VIRAL RNA	Severe acute respiratory syndrome coronavirus 2	Homo sapiens	ILLUMINA	2020-03-26	Spain	Europe	167	1293.85	1176	0.959569	38690020
ERR6092327	PRJEB43166	WGA	SAMEA8922391	ERX5730430	COV003984	Illumina MiSeq	PAIRED	PCR	VIRAL RNA	Severe acute respiratory syndrome coronavirus 2	Homo sapiens	ILLUMINA	2020-04-16	Spain	Europe	20	1784.26	1549	0.899408	53354683
ERR6092328	PRJEB43166	WGA	SAMEA8922002	ERX5730431	COV003789	Illumina MiSeq	PAIRED	PCR	VIRAL RNA	Severe acute respiratory syndrome coronavirus 2	Homo sapiens	ILLUMINA	2020-04-02	Spain	Europe	147	1072.49	963	0.946661	32070664
ERR6092329	PRJEB43166	WGA	SAMEA8921459	ERX5730432	COV002437	Illumina MiSeq	PAIRED	PCR	VIRAL RNA	Severe acute respiratory syndrome coronavirus 2	Homo sapiens	ILLUMINA	2020-03-18	Spain	Europe	19	2395.26	2276	0.984216	71625571
ERR6092330	PRJEB43166	WGA	SAMEA8922072	ERX5730433	COV002929	Illumina MiSeq	PAIRED	PCR	VIRAL RNA	Severe acute respiratory syndrome coronavirus 2	Homo sapiens	ILLUMINA	2020-03-23	Spain	Europe	24	1938.66	1956	0.988262	57971632
ERR6092331	PRJEB43166	WGA	SAMEA8921730	ERX5730434	COV001819	Illumina MiSeq	PAIRED	PCR	VIRAL RNA	Severe acute respiratory syndrome coronavirus 2	Homo sapiens	ILLUMINA	2020-04-02	Spain	Europe	53	1518.44	1505	0.988663	45406059
ERR6092332	PRJEB43166	WGA	SAMEA8922626	ERX5730435	COV005031	Illumina MiSeq	PAIRED	PCR	VIRAL RNA	Severe acute respiratory syndrome coronavirus 2	Homo sapiens	ILLUMINA	2020-04-20	Spain	Europe	15	998.894	1011	0.97318	29869921
ERR6092333	PRJEB43166	WGA	SAMEA8922465	ERX5730436	COV000790	Illumina MiSeq	PAIRED	PCR	VIRAL RNA	Severe acute respiratory syndrome coronavirus 2	Homo sapiens	ILLUMINA	2020-03-09	Spain	Europe	23	1605.21	1306	0.86707	48000699
ERR6092334	PRJEB43166	WGA	SAMEA8922713	ERX5730437	COV004260	Illumina MiSeq	PAIRED	PCR	VIRAL RNA	Severe acute respiratory syndrome coronavirus 2	Homo sapiens	ILLUMINA	2020-04-07	Spain	Europe	21	1866.93	1834	0.977327	55826710
ERR6092335	PRJEB43166	WGA	SAMEA8921340	ERX5730438	COV001406	Illumina MiSeq	PAIRED	PCR	VIRAL RNA	Severe acute respiratory syndrome coronavirus 2	Homo sapiens	ILLUMINA	2020-03-20	Spain	Europe	11	2478.48	2524	0.988563	74113844
ERR6092336	PRJEB43166	WGA	SAMEA8921868	ERX5730439	COV002545	Illumina MiSeq	PAIRED	PCR	VIRAL RNA	Severe acute respiratory syndrome coronavirus 2	Homo sapiens	ILLUMINA	2020-03-25	Spain	Europe	92	1907.98	1881	0.987995	57054327
ERR6092337	PRJEB43166	WGA	SAMEA8922556	ERX5730440	COV004211	Illumina MiSeq	PAIRED	PCR	VIRAL RNA	Severe acute respiratory syndrome coronavirus 2	Homo sapiens	ILLUMINA	2020-04-03	Spain	Europe	11	1582.68	1633	0.988663	47327027
ERR6092338	PRJEB43166	WGA	SAMEA8921645	ERX5730441	COV002719	Illumina MiSeq	PAIRED	PCR	VIRAL RNA	Severe acute respiratory syndrome coronavirus 2	Homo sapiens	ILLUMINA	2020-04-07	Spain	Europe	12	1991.54	2053	0.988663	59552897
ERR6092339	PRJEB43166	WGA	SAMEA8921550	ERX5730442	COV001531	Illumina MiSeq	PAIRED	PCR	VIRAL RNA	Severe acute respiratory syndrome coronavirus 2	Homo sapiens	ILLUMINA	2020-03-12	Spain	Europe	12	1599.01	1646	0.979367	47815238
ERR6092340	PRJEB43166	WGA	SAMEA8922175	ERX5730443	COV003230	Illumina MiSeq	PAIRED	PCR	VIRAL RNA	Severe acute respiratory syndrome coronavirus 2	Homo sapiens	ILLUMINA	2020-03-15	Spain	Europe	14	1944.41	1996	0.988663	58143554
ERR6092341	PRJEB43166	WGA	SAMEA8922270	ERX5730444	COV004053	Illumina MiSeq	PAIRED	PCR	VIRAL RNA	Severe acute respiratory syndrome coronavirus 2	Homo sapiens	ILLUMINA	2020-03-18	Spain	Europe	16	1537.71	1473	0.988663	45982156
ERR6092342	PRJEB43166	WGA	SAMEA8922003	ERX5730445	COV003790	Illumina MiSeq	PAIRED	PCR	VIRAL RNA	Severe acute respiratory syndrome coronavirus 2	Homo sapiens	ILLUMINA	2020-04-03	Spain	Europe	18	1530.01	1588	0.988663	45751900
ERR6092343	PRJEB43166	WGA	SAMEA8921781	ERX5730446	COV002121	Illumina MiSeq	PAIRED	PCR	VIRAL RNA	Severe acute respiratory syndrome coronavirus 2	Homo sapiens	ILLUMINA	2020-04-11	Spain	Europe	20	1979.89	2024	0.988663	59204575
ERR6092344	PRJEB43166	WGA	SAMEA8921731	ERX5730447	COV001825	Illumina MiSeq	PAIRED	PCR	VIRAL RNA	Severe acute respiratory syndrome coronavirus 2	Homo sapiens	ILLUMINA	2020-04-01	Spain	Europe	104	1581.34	1238	0.926228	47286730
ERR6092345	PRJEB43166	WGA	SAMEA8921940	ERX5730448	COV003103	Illumina MiSeq	PAIRED	PCR	VIRAL RNA	Severe acute respiratory syndrome coronavirus 2	Homo sapiens	ILLUMINA	2020-03-15	Spain	Europe	26	2402.13	2476	0.988663	71831028
ERR6092346	PRJEB43166	WGA	SAMEA8922466	ERX5730449	COV000795	Illumina MiSeq	PAIRED	PCR	VIRAL RNA	Severe acute respiratory syndrome coronavirus 2	Homo sapiens	ILLUMINA	2020-03-09	Spain	Europe	35	1371.55	1137	0.835401	41013607
ERR6092347	PRJEB43166	WGA	SAMEA8922392	ERX5730450	COV003985	Illumina MiSeq	PAIRED	PCR	VIRAL RNA	Severe acute respiratory syndrome coronavirus 2	Homo sapiens	ILLUMINA	2020-04-16	Spain	Europe	34	2259.03	1532	0.869077	67551769
ERR6092348	PRJEB43166	WGA	SAMEA8922627	ERX5730451	COV005034	Illumina MiSeq	PAIRED	PCR	VIRAL RNA	Severe acute respiratory syndrome coronavirus 2	Homo sapiens	ILLUMINA	2020-04-20	Spain	Europe	17	1502.05	1419	0.9692	44915707
ERR6092349	PRJEB43166	WGA	SAMEA8921460	ERX5730452	COV002438	Illumina MiSeq	PAIRED	PCR	VIRAL RNA	Severe acute respiratory syndrome coronavirus 2	Homo sapiens	ILLUMINA	2020-03-26	Spain	Europe	30	2016.82	2035	0.967361	60309046
ERR6092350	PRJEB43166	WGA	SAMEA8922325	ERX5730453	COV002338	Illumina MiSeq	PAIRED	PCR	VIRAL RNA	Severe acute respiratory syndrome coronavirus 2	Homo sapiens	ILLUMINA	2020-03-27	Spain	Europe	12	2508.35	2629	0.978731	75007083
ERR6092351	PRJEB43166	WGA	SAMEA8922073	ERX5730454	COV002930	Illumina MiSeq	PAIRED	PCR	VIRAL RNA	Severe acute respiratory syndrome coronavirus 2	Homo sapiens	ILLUMINA	2020-03-24	Spain	Europe	15	2645.95	2724	0.988663	79121811
ERR6092352	PRJEB43166	WGA	SAMEA8921341	ERX5730455	COV001407	Illumina MiSeq	PAIRED	PCR	VIRAL RNA	Severe acute respiratory syndrome coronavirus 2	Homo sapiens	ILLUMINA	2020-03-20	Spain	Europe	18	1825.22	1888	0.979367	54579477
ERR6092353	PRJEB43166	WGA	SAMEA8922714	ERX5730456	COV004261	Illumina MiSeq	PAIRED	PCR	VIRAL RNA	Severe acute respiratory syndrome coronavirus 2	Homo sapiens	ILLUMINA	2020-04-07	Spain	Europe	15	1879.31	1854	0.988663	56196974
ERR6092354	PRJEB43166	WGA	SAMEA8921869	ERX5730457	COV002546	Illumina MiSeq	PAIRED	PCR	VIRAL RNA	Severe acute respiratory syndrome coronavirus 2	Homo sapiens	ILLUMINA	2020-03-28	Spain	Europe	18	1772.93	1821	0.988663	53016051
ERR6092355	PRJEB43166	WGA	SAMEA8922557	ERX5730458	COV004212	Illumina MiSeq	PAIRED	PCR	VIRAL RNA	Severe acute respiratory syndrome coronavirus 2	Homo sapiens	ILLUMINA	2020-04-04	Spain	Europe	11	1822.7	1874	0.98863	54504275
ERR6092356	PRJEB43166	WGA	SAMEA8922176	ERX5730459	COV003231	Illumina MiSeq	PAIRED	PCR	VIRAL RNA	Severe acute respiratory syndrome coronavirus 2	Homo sapiens	ILLUMINA	2020-03-14	Spain	Europe	28	1481.33	1403	0.962646	44296072
ERR6092357	PRJEB43166	WGA	SAMEA8921646	ERX5730460	COV002720	Illumina MiSeq	PAIRED	PCR	VIRAL RNA	Severe acute respiratory syndrome coronavirus 2	Homo sapiens	ILLUMINA	2020-04-07	Spain	Europe	12	2567.7	2642	0.988663	76781807
ERR6092358	PRJEB43166	WGA	SAMEA8922004	ERX5730462	COV003791	Illumina MiSeq	PAIRED	PCR	VIRAL RNA	Severe acute respiratory syndrome coronavirus 2	Homo sapiens	ILLUMINA	2020-04-02	Spain	Europe	18	1310.67	1366	0.984249	39193058
ERR6092359	PRJEB43166	WGA	SAMEA8921941	ERX5730461	COV003104	Illumina MiSeq	PAIRED	PCR	VIRAL RNA	Severe acute respiratory syndrome coronavirus 2	Homo sapiens	ILLUMINA	2020-03-15	Spain	Europe	17	1090.57	1094	0.962579	32611329
ERR6092360	PRJEB43166	WGA	SAMEA8921732	ERX5730463	COV001830	Illumina MiSeq	PAIRED	PCR	VIRAL RNA	Severe acute respiratory syndrome coronavirus 2	Homo sapiens	ILLUMINA	2020-04-01	Spain	Europe	140	988.732	719	0.879979	29566057
ERR6092361	PRJEB43166	WGA	SAMEA8921551	ERX5730464	COV001533	Illumina MiSeq	PAIRED	PCR	VIRAL RNA	Severe acute respiratory syndrome coronavirus 2	Homo sapiens	ILLUMINA	2020-03-16	Spain	Europe	12	2313.9	2369	0.989399	69192492
ERR6092362	PRJEB43166	WGA	SAMEA8921782	ERX5730465	COV002122	Illumina MiSeq	PAIRED	PCR	VIRAL RNA	Severe acute respiratory syndrome coronavirus 2	Homo sapiens	ILLUMINA	2020-04-11	Spain	Europe	16	1684.26	1707	0.988663	50364278
ERR6092363	PRJEB43166	WGA	SAMEA8922628	ERX5730466	COV005035	Illumina MiSeq	PAIRED	PCR	VIRAL RNA	Severe acute respiratory syndrome coronavirus 2	Homo sapiens	ILLUMINA	2020-04-20	Spain	Europe	13	1153.59	1165	0.985854	34495894
ERR6092364	PRJEB43166	WGA	SAMEA8922271	ERX5730467	COV004054	Illumina MiSeq	PAIRED	PCR	VIRAL RNA	Severe acute respiratory syndrome coronavirus 2	Homo sapiens	ILLUMINA	2020-03-18	Spain	Europe	23	2649.3	1828	0.976257	79221904
ERR6092365	PRJEB43166	WGA	SAMEA8922467	ERX5730468	COV000797	Illumina MiSeq	PAIRED	PCR	VIRAL RNA	Severe acute respiratory syndrome coronavirus 2	Homo sapiens	ILLUMINA	2020-03-08	Spain	Europe	51	1491.87	1187	0.81955	44611252
ERR6092366	PRJEB43166	WGA	SAMEA8922326	ERX5730469	COV002339	Illumina MiSeq	PAIRED	PCR	VIRAL RNA	Severe acute respiratory syndrome coronavirus 2	Homo sapiens	ILLUMINA	2020-03-27	Spain	Europe	11	1458.23	1516	0.987593	43605354
ERR6092367	PRJEB43166	WGA	SAMEA8921461	ERX5730470	COV002439	Illumina MiSeq	PAIRED	PCR	VIRAL RNA	Severe acute respiratory syndrome coronavirus 2	Homo sapiens	ILLUMINA	2020-03-27	Spain	Europe	25	1633.06	1539	0.953516	48833248
ERR6092368	PRJEB43166	WGA	SAMEA8922393	ERX5730471	COV003986	Illumina MiSeq	PAIRED	PCR	VIRAL RNA	Severe acute respiratory syndrome coronavirus 2	Homo sapiens	ILLUMINA	2020-04-16	Spain	Europe	19	1783.4	1370	0.868843	53328885
ERR6092369	PRJEB43166	WGA	SAMEA8922074	ERX5730472	COV002931	Illumina MiSeq	PAIRED	PCR	VIRAL RNA	Severe acute respiratory syndrome coronavirus 2	Homo sapiens	ILLUMINA	2020-03-23	Spain	Europe	93	1263.73	1110	0.962111	37789250
ERR6092370	PRJEB43166	WGA	SAMEA8922177	ERX5730473	COV003232	Illumina MiSeq	PAIRED	PCR	VIRAL RNA	Severe acute respiratory syndrome coronavirus 2	Homo sapiens	ILLUMINA	2020-03-15	Spain	Europe	29	609.884	613	0.932348	18237362
ERR6092371	PRJEB43166	WGA	SAMEA8921870	ERX5730474	COV002547	Illumina MiSeq	PAIRED	PCR	VIRAL RNA	Severe acute respiratory syndrome coronavirus 2	Homo sapiens	ILLUMINA	2020-03-25	Spain	Europe	16	1530.7	1544	0.978029	45772409
ERR6092372	PRJEB43166	WGA	SAMEA8922715	ERX5730475	COV004262	Illumina MiSeq	PAIRED	PCR	VIRAL RNA	Severe acute respiratory syndrome coronavirus 2	Homo sapiens	ILLUMINA	2020-04-07	Spain	Europe	29	1793.06	1302	0.959302	53617741
ERR6092373	PRJEB43166	WGA	SAMEA8921342	ERX5730476	COV001408	Illumina MiSeq	PAIRED	PCR	VIRAL RNA	Severe acute respiratory syndrome coronavirus 2	Homo sapiens	ILLUMINA	2020-03-20	Spain	Europe	16	2320.5	2282	0.978597	69389827
ERR6092374	PRJEB43166	WGA	SAMEA8921733	ERX5730477	COV001834	Illumina MiSeq	PAIRED	PCR	VIRAL RNA	Severe acute respiratory syndrome coronavirus 2	Homo sapiens	ILLUMINA	2020-04-01	Spain	Europe	117	963.779	974	0.942046	28819872
ERR6092375	PRJEB43166	WGA	SAMEA8922558	ERX5730478	COV004213	Illumina MiSeq	PAIRED	PCR	VIRAL RNA	Severe acute respiratory syndrome coronavirus 2	Homo sapiens	ILLUMINA	2020-04-04	Spain	Europe	20	2020.5	1972	0.983681	60419071
ERR6092376	PRJEB43166	WGA	SAMEA8921783	ERX5730479	COV002123	Illumina MiSeq	PAIRED	PCR	VIRAL RNA	Severe acute respiratory syndrome coronavirus 2	Homo sapiens	ILLUMINA	2020-04-11	Spain	Europe	26	1410.3	1363	0.978932	42172056
ERR6092377	PRJEB43166	WGA	SAMEA8922629	ERX5730480	COV005037	Illumina MiSeq	PAIRED	PCR	VIRAL RNA	Severe acute respiratory syndrome coronavirus 2	Homo sapiens	ILLUMINA	2020-04-20	Spain	Europe	27	1559.89	1481	0.948266	46645498
ERR6092378	PRJEB43166	WGA	SAMEA8922272	ERX5730481	COV004055	Illumina MiSeq	PAIRED	PCR	VIRAL RNA	Severe acute respiratory syndrome coronavirus 2	Homo sapiens	ILLUMINA	2020-03-18	Spain	Europe	17	1447.74	1388	0.985152	43291782
ERR6092379	PRJEB43166	WGA	SAMEA8922468	ERX5730482	COV000798	Illumina MiSeq	PAIRED	PCR	VIRAL RNA	Severe acute respiratory syndrome coronavirus 2	Homo sapiens	ILLUMINA	2020-03-08	Spain	Europe	119	1407.75	1143	0.804167	42095863
ERR6092380	PRJEB43166	WGA	SAMEA8921552	ERX5730483	COV001534	Illumina MiSeq	PAIRED	PCR	VIRAL RNA	Severe acute respiratory syndrome coronavirus 2	Homo sapiens	ILLUMINA	2020-03-16	Spain	Europe	19	2015.12	2028	0.974752	60258233
ERR6092381	PRJEB43166	WGA	SAMEA8921942	ERX5730484	COV003105	Illumina MiSeq	PAIRED	PCR	VIRAL RNA	Severe acute respiratory syndrome coronavirus 2	Homo sapiens	ILLUMINA	2020-03-15	Spain	Europe	14	2668.68	2760	0.988663	79801423
ERR6092382	PRJEB43166	WGA	SAMEA8922075	ERX5730485	COV002932	Illumina MiSeq	PAIRED	PCR	VIRAL RNA	Severe acute respiratory syndrome coronavirus 2	Homo sapiens	ILLUMINA	2020-03-23	Spain	Europe	41	1232.69	1205	0.951142	36861191
ERR6092383	PRJEB43166	WGA	SAMEA8921462	ERX5730486	COV002440	Illumina MiSeq	PAIRED	PCR	VIRAL RNA	Severe acute respiratory syndrome coronavirus 2	Homo sapiens	ILLUMINA	2020-03-28	Spain	Europe	21	1578.11	1620	0.988663	47190197
ERR6092384	PRJEB43166	WGA	SAMEA8922394	ERX5730487	COV003987	Illumina MiSeq	PAIRED	PCR	VIRAL RNA	Severe acute respiratory syndrome coronavirus 2	Homo sapiens	ILLUMINA	2020-04-16	Spain	Europe	62	1780.05	1128	0.822827	53228707
ERR6092385	PRJEB43166	WGA	SAMEA8921647	ERX5730488	COV002722	Illumina MiSeq	PAIRED	PCR	VIRAL RNA	Severe acute respiratory syndrome coronavirus 2	Homo sapiens	ILLUMINA	2020-04-07	Spain	Europe	15	3002.59	2897	0.979367	89786408
ERR6092386	PRJEB43166	WGA	SAMEA8922178	ERX5730489	COV003233	Illumina MiSeq	PAIRED	PCR	VIRAL RNA	Severe acute respiratory syndrome coronavirus 2	Homo sapiens	ILLUMINA	2020-03-16	Spain	Europe	8	1901.84	1971	0.988663	56870686
ERR6092387	PRJEB43166	WGA	SAMEA8922327	ERX5730490	COV002340	Illumina MiSeq	PAIRED	PCR	VIRAL RNA	Severe acute respiratory syndrome coronavirus 2	Homo sapiens	ILLUMINA	2020-03-28	Spain	Europe	113	2449.8	2142	0.985486	73256226
ERR6092388	PRJEB43166	WGA	SAMEA8922005	ERX5730491	COV003792	Illumina MiSeq	PAIRED	PCR	VIRAL RNA	Severe acute respiratory syndrome coronavirus 2	Homo sapiens	ILLUMINA	2020-04-02	Spain	Europe	13	3280.06	3416	0.988663	98083774
ERR6092389	PRJEB43166	WGA	SAMEA8921343	ERX5730492	COV001409	Illumina MiSeq	PAIRED	PCR	VIRAL RNA	Severe acute respiratory syndrome coronavirus 2	Homo sapiens	ILLUMINA	2020-03-20	Spain	Europe	15	1701.71	1743	0.985386	50886239
ERR6092390	PRJEB43166	WGA	SAMEA8921871	ERX5730493	COV002551	Illumina MiSeq	PAIRED	PCR	VIRAL RNA	Severe acute respiratory syndrome coronavirus 2	Homo sapiens	ILLUMINA	2020-03-20	Spain	Europe	59	2020.78	1923	0.981306	60427450
ERR6092391	PRJEB43166	WGA	SAMEA8922716	ERX5730494	COV004263	Illumina MiSeq	PAIRED	PCR	VIRAL RNA	Severe acute respiratory syndrome coronavirus 2	Homo sapiens	ILLUMINA	2020-04-07	Spain	Europe	66	2034.37	1550	0.939571	60833636
ERR6092392	PRJEB43166	WGA	SAMEA8921784	ERX5730495	COV002124	Illumina MiSeq	PAIRED	PCR	VIRAL RNA	Severe acute respiratory syndrome coronavirus 2	Homo sapiens	ILLUMINA	2020-04-11	Spain	Europe	47	1237.6	1178	0.973414	37007946
ERR6092393	PRJEB43166	WGA	SAMEA8922559	ERX5730496	COV004214	Illumina MiSeq	PAIRED	PCR	VIRAL RNA	Severe acute respiratory syndrome coronavirus 2	Homo sapiens	ILLUMINA	2020-04-04	Spain	Europe	12	1710.56	1776	0.988663	51150987
ERR6092394	PRJEB43166	WGA	SAMEA8921734	ERX5730497	COV001835	Illumina MiSeq	PAIRED	PCR	VIRAL RNA	Severe acute respiratory syndrome coronavirus 2	Homo sapiens	ILLUMINA	2020-04-01	Spain	Europe	35	2278.35	2185	0.982945	68129647
ERR6092395	PRJEB43166	WGA	SAMEA8922076	ERX5730498	COV002937	Illumina MiSeq	PAIRED	PCR	VIRAL RNA	Severe acute respiratory syndrome coronavirus 2	Homo sapiens	ILLUMINA	2020-03-27	Spain	Europe	17	1354.24	1379	0.985687	40495765
ERR6092396	PRJEB43166	WGA	SAMEA8922630	ERX5730499	COV005038	Illumina MiSeq	PAIRED	PCR	VIRAL RNA	Severe acute respiratory syndrome coronavirus 2	Homo sapiens	ILLUMINA	2020-04-19	Spain	Europe	22	2202.93	2094	0.974819	65874194
ERR6092397	PRJEB43166	WGA	SAMEA8922273	ERX5730500	COV004057	Illumina MiSeq	PAIRED	PCR	VIRAL RNA	Severe acute respiratory syndrome coronavirus 2	Homo sapiens	ILLUMINA	2020-03-18	Spain	Europe	42	1921.93	1745	0.947129	57471425
ERR6092398	PRJEB43166	WGA	SAMEA8922469	ERX5730501	COV000801	Illumina MiSeq	PAIRED	PCR	VIRAL RNA	Severe acute respiratory syndrome coronavirus 2	Homo sapiens	ILLUMINA	2020-03-08	Spain	Europe	38	1770.11	1449	0.862388	52931464
ERR6092399	PRJEB43166	WGA	SAMEA8921943	ERX5730502	COV003106	Illumina MiSeq	PAIRED	PCR	VIRAL RNA	Severe acute respiratory syndrome coronavirus 2	Homo sapiens	ILLUMINA	2020-03-15	Spain	Europe	5	1752.22	1752	0.984249	52396600
ERR6092400	PRJEB43166	WGA	SAMEA8921463	ERX5730503	COV002441	Illumina MiSeq	PAIRED	PCR	VIRAL RNA	Severe acute respiratory syndrome coronavirus 2	Homo sapiens	ILLUMINA	2020-03-28	Spain	Europe	11	1740.28	1781	0.986657	52039688
ERR6092401	PRJEB43166	WGA	SAMEA8922006	ERX5730504	COV003806	Illumina MiSeq	PAIRED	PCR	VIRAL RNA	Severe acute respiratory syndrome coronavirus 2	Homo sapiens	ILLUMINA	2020-05-14	Spain	Europe	104	1173.92	1127	0.884092	35103874
ERR6092402	PRJEB43166	WGA	SAMEA8922328	ERX5730505	COV002341	Illumina MiSeq	PAIRED	PCR	VIRAL RNA	Severe acute respiratory syndrome coronavirus 2	Homo sapiens	ILLUMINA	2020-03-28	Spain	Europe	60	1471.05	1380	0.943116	43988951
ERR6092403	PRJEB43166	WGA	SAMEA8922395	ERX5730506	COV003991	Illumina MiSeq	PAIRED	PCR	VIRAL RNA	Severe acute respiratory syndrome coronavirus 2	Homo sapiens	ILLUMINA	2020-04-17	Spain	Europe	21	1830.16	1463	0.880547	54727223
ERR6092404	PRJEB43166	WGA	SAMEA8921785	ERX5730507	COV002125	Illumina MiSeq	PAIRED	PCR	VIRAL RNA	Severe acute respiratory syndrome coronavirus 2	Homo sapiens	ILLUMINA	2020-04-12	Spain	Europe	10	1108.42	1151	0.984015	33145110
ERR6092405	PRJEB43166	WGA	SAMEA8922717	ERX5730508	COV004264	Illumina MiSeq	PAIRED	PCR	VIRAL RNA	Severe acute respiratory syndrome coronavirus 2	Homo sapiens	ILLUMINA	2020-04-07	Spain	Europe	17	1548.01	1472	0.98027	46290027
ERR6092406	PRJEB43166	WGA	SAMEA8921553	ERX5730509	COV001535	Illumina MiSeq	PAIRED	PCR	VIRAL RNA	Severe acute respiratory syndrome coronavirus 2	Homo sapiens	ILLUMINA	2020-03-16	Spain	Europe	9	3343.05	3465	0.99057	99967192
ERR6092407	PRJEB43166	WGA	SAMEA8921872	ERX5730510	COV002552	Illumina MiSeq	PAIRED	PCR	VIRAL RNA	Severe acute respiratory syndrome coronavirus 2	Homo sapiens	ILLUMINA	2020-03-24	Spain	Europe	15	1719.67	1767	0.988663	51423294
ERR6092408	PRJEB43166	WGA	SAMEA8921648	ERX5730511	COV002723	Illumina MiSeq	PAIRED	PCR	VIRAL RNA	Severe acute respiratory syndrome coronavirus 2	Homo sapiens	ILLUMINA	2020-04-07	Spain	Europe	14	2475.03	2513	0.988663	74010955
ERR6092409	PRJEB43166	WGA	SAMEA8921344	ERX5730512	COV001410	Illumina MiSeq	PAIRED	PCR	VIRAL RNA	Severe acute respiratory syndrome coronavirus 2	Homo sapiens	ILLUMINA	2020-03-20	Spain	Europe	21	2179.02	2212	0.988663	65159370
ERR6092410	PRJEB43166	WGA	SAMEA8922179	ERX5730513	COV003234	Illumina MiSeq	PAIRED	PCR	VIRAL RNA	Severe acute respiratory syndrome coronavirus 2	Homo sapiens	ILLUMINA	2020-03-15	Spain	Europe	13	2631.66	2740	0.979367	78694648
ERR6092411	PRJEB43166	WGA	SAMEA8922077	ERX5730514	COV002940	Illumina MiSeq	PAIRED	PCR	VIRAL RNA	Severe acute respiratory syndrome coronavirus 2	Homo sapiens	ILLUMINA	2020-03-26	Spain	Europe	17	1013.96	1056	0.982778	30320558
ERR6092412	PRJEB43166	WGA	SAMEA8922560	ERX5730515	COV004215	Illumina MiSeq	PAIRED	PCR	VIRAL RNA	Severe acute respiratory syndrome coronavirus 2	Homo sapiens	ILLUMINA	2020-04-04	Spain	Europe	15	2029.54	2045	0.988663	60689443
ERR6092413	PRJEB43166	WGA	SAMEA8922631	ERX5730516	COV005039	Illumina MiSeq	PAIRED	PCR	VIRAL RNA	Severe acute respiratory syndrome coronavirus 2	Homo sapiens	ILLUMINA	2020-04-19	Spain	Europe	20	1776.93	1848	0.977761	53135659
ERR6092414	PRJEB43166	WGA	SAMEA8922470	ERX5730517	COV000808	Illumina MiSeq	PAIRED	PCR	VIRAL RNA	Severe acute respiratory syndrome coronavirus 2	Homo sapiens	ILLUMINA	2020-03-08	Spain	Europe	20	1876.12	1569	0.876835	56101659
ERR6092415	PRJEB43166	WGA	SAMEA8921464	ERX5730518	COV002442	Illumina MiSeq	PAIRED	PCR	VIRAL RNA	Severe acute respiratory syndrome coronavirus 2	Homo sapiens	ILLUMINA	2020-03-24	Spain	Europe	15	1634.44	1668	0.981072	48874723
ERR6092416	PRJEB43166	WGA	SAMEA8922007	ERX5730519	COV003814	Illumina MiSeq	PAIRED	PCR	VIRAL RNA	Severe acute respiratory syndrome coronavirus 2	Homo sapiens	ILLUMINA	2020-05-25	Spain	Europe	20	1998.01	2075	0.988663	59746347
ERR6092417	PRJEB43166	WGA	SAMEA8921345	ERX5730520	COV001411	Illumina MiSeq	PAIRED	PCR	VIRAL RNA	Severe acute respiratory syndrome coronavirus 2	Homo sapiens	ILLUMINA	2020-03-20	Spain	Europe	34	1086.66	1040	0.965087	32494304
ERR6092418	PRJEB43166	WGA	SAMEA8921944	ERX5730521	COV003107	Illumina MiSeq	PAIRED	PCR	VIRAL RNA	Severe acute respiratory syndrome coronavirus 2	Homo sapiens	ILLUMINA	2020-03-15	Spain	Europe	13	2188.33	2184	0.994415	65437748
ERR6092419	PRJEB43166	WGA	SAMEA8922396	ERX5730522	COV003993	Illumina MiSeq	PAIRED	PCR	VIRAL RNA	Severe acute respiratory syndrome coronavirus 2	Homo sapiens	ILLUMINA	2020-04-19	Spain	Europe	17	2005.27	1498	0.872354	59963722
ERR6092420	PRJEB43166	WGA	SAMEA8922718	ERX5730523	COV004265	Illumina MiSeq	PAIRED	PCR	VIRAL RNA	Severe acute respiratory syndrome coronavirus 2	Homo sapiens	ILLUMINA	2020-04-07	Spain	Europe	23	1523.05	1334	0.942313	45543819
ERR6092421	PRJEB43166	WGA	SAMEA8922274	ERX5730524	COV004058	Illumina MiSeq	PAIRED	PCR	VIRAL RNA	Severe acute respiratory syndrome coronavirus 2	Homo sapiens	ILLUMINA	2020-03-18	Spain	Europe	15	2904.62	2903	0.988663	86856928
ERR6092422	PRJEB43166	WGA	SAMEA8922329	ERX5730525	COV002342	Illumina MiSeq	PAIRED	PCR	VIRAL RNA	Severe acute respiratory syndrome coronavirus 2	Homo sapiens	ILLUMINA	2020-03-29	Spain	Europe	15	2186.07	2295	0.988663	65370032
ERR6092423	PRJEB43166	WGA	SAMEA8922078	ERX5730526	COV002943	Illumina MiSeq	PAIRED	PCR	VIRAL RNA	Severe acute respiratory syndrome coronavirus 2	Homo sapiens	ILLUMINA	2020-03-27	Spain	Europe	20	1349.4	1397	0.975855	40351108
ERR6092424	PRJEB43166	WGA	SAMEA8921649	ERX5730527	COV002726	Illumina MiSeq	PAIRED	PCR	VIRAL RNA	Severe acute respiratory syndrome coronavirus 2	Homo sapiens	ILLUMINA	2020-04-15	Spain	Europe	18	2111.2	2163	0.988663	63131232
ERR6092425	PRJEB43166	WGA	SAMEA8921873	ERX5730528	COV002553	Illumina MiSeq	PAIRED	PCR	VIRAL RNA	Severe acute respiratory syndrome coronavirus 2	Homo sapiens	ILLUMINA	2020-03-25	Spain	Europe	10	2355.34	2428	0.988663	70431789
ERR6092426	PRJEB43166	WGA	SAMEA8921786	ERX5730529	COV002128	Illumina MiSeq	PAIRED	PCR	VIRAL RNA	Severe acute respiratory syndrome coronavirus 2	Homo sapiens	ILLUMINA	2020-04-12	Spain	Europe	13	2790.12	2893	0.988663	83433065
ERR6092427	PRJEB43166	WGA	SAMEA8922632	ERX5730530	COV005040	Illumina MiSeq	PAIRED	PCR	VIRAL RNA	Severe acute respiratory syndrome coronavirus 2	Homo sapiens	ILLUMINA	2020-04-20	Spain	Europe	27	1029.76	1011	0.971207	30792927
ERR6092428	PRJEB43166	WGA	SAMEA8922180	ERX5730531	COV003235	Illumina MiSeq	PAIRED	PCR	VIRAL RNA	Severe acute respiratory syndrome coronavirus 2	Homo sapiens	ILLUMINA	2020-03-14	Spain	Europe	112	2234.1	2107	0.958566	66806411
ERR6092429	PRJEB43166	WGA	SAMEA8922561	ERX5730532	COV004216	Illumina MiSeq	PAIRED	PCR	VIRAL RNA	Severe acute respiratory syndrome coronavirus 2	Homo sapiens	ILLUMINA	2020-04-04	Spain	Europe	19	1971.19	1961	0.988663	58944353
ERR6092430	PRJEB43166	WGA	SAMEA8921554	ERX5730533	COV001536	Illumina MiSeq	PAIRED	PCR	VIRAL RNA	Severe acute respiratory syndrome coronavirus 2	Homo sapiens	ILLUMINA	2020-03-16	Spain	Europe	10	2709.57	2796	0.989733	81024309
ERR6092431	PRJEB43166	WGA	SAMEA8921346	ERX5730534	COV001412	Illumina MiSeq	PAIRED	PCR	VIRAL RNA	Severe acute respiratory syndrome coronavirus 2	Homo sapiens	ILLUMINA	2020-03-20	Spain	Europe	12	1118.89	1160	0.969501	33458067
ERR6092432	PRJEB43166	WGA	SAMEA8922471	ERX5730535	COV000809	Illumina MiSeq	PAIRED	PCR	VIRAL RNA	Severe acute respiratory syndrome coronavirus 2	Homo sapiens	ILLUMINA	2020-03-09	Spain	Europe	41	1543.39	1198	0.834833	46151952
ERR6092433	PRJEB43166	WGA	SAMEA8922008	ERX5730536	COV003816	Illumina MiSeq	PAIRED	PCR	VIRAL RNA	Severe acute respiratory syndrome coronavirus 2	Homo sapiens	ILLUMINA	2020-05-25	Spain	Europe	278	1312.16	1115	0.947831	39237632
ERR6092434	PRJEB43166	WGA	SAMEA8922719	ERX5730537	COV004266	Illumina MiSeq	PAIRED	PCR	VIRAL RNA	Severe acute respiratory syndrome coronavirus 2	Homo sapiens	ILLUMINA	2020-04-07	Spain	Europe	49	1282.7	826	0.872555	38356684
ERR6092435	PRJEB43166	WGA	SAMEA8921465	ERX5730538	COV002443	Illumina MiSeq	PAIRED	PCR	VIRAL RNA	Severe acute respiratory syndrome coronavirus 2	Homo sapiens	ILLUMINA	2020-03-24	Spain	Europe	20	1878.98	1840	0.971642	56187034
ERR6092436	PRJEB43166	WGA	SAMEA8921945	ERX5730539	COV003108	Illumina MiSeq	PAIRED	PCR	VIRAL RNA	Severe acute respiratory syndrome coronavirus 2	Homo sapiens	ILLUMINA	2020-03-15	Spain	Europe	9	1708.65	1769	0.988663	51093707
ERR6092437	PRJEB43166	WGA	SAMEA8922079	ERX5730540	COV002944	Illumina MiSeq	PAIRED	PCR	VIRAL RNA	Severe acute respiratory syndrome coronavirus 2	Homo sapiens	ILLUMINA	2020-03-27	Spain	Europe	17	1356.35	1369	0.979166	40558960
ERR6092438	PRJEB43166	WGA	SAMEA8922397	ERX5730541	COV003994	Illumina MiSeq	PAIRED	PCR	VIRAL RNA	Severe acute respiratory syndrome coronavirus 2	Homo sapiens	ILLUMINA	2020-04-20	Spain	Europe	19	1817.41	1366	0.857105	54346027
ERR6092439	PRJEB43166	WGA	SAMEA8922275	ERX5730542	COV004059	Illumina MiSeq	PAIRED	PCR	VIRAL RNA	Severe acute respiratory syndrome coronavirus 2	Homo sapiens	ILLUMINA	2020-03-18	Spain	Europe	25	2085.13	1967	0.970638	62351727
ERR6092440	PRJEB43166	WGA	SAMEA8922330	ERX5730543	COV002345	Illumina MiSeq	PAIRED	PCR	VIRAL RNA	Severe acute respiratory syndrome coronavirus 2	Homo sapiens	ILLUMINA	2020-03-29	Spain	Europe	15	2533.34	2488	0.995954	75754419
ERR6092441	PRJEB43166	WGA	SAMEA8921650	ERX5730544	COV002727	Illumina MiSeq	PAIRED	PCR	VIRAL RNA	Severe acute respiratory syndrome coronavirus 2	Homo sapiens	ILLUMINA	2020-04-15	Spain	Europe	155	2091.45	1696	0.978497	62540548
ERR6092442	PRJEB43166	WGA	SAMEA8922562	ERX5730545	COV004217	Illumina MiSeq	PAIRED	PCR	VIRAL RNA	Severe acute respiratory syndrome coronavirus 2	Homo sapiens	ILLUMINA	2020-04-04	Spain	Europe	15	1511.09	1554	0.981708	45186143
ERR6092443	PRJEB43166	WGA	SAMEA8922181	ERX5730546	COV003237	Illumina MiSeq	PAIRED	PCR	VIRAL RNA	Severe acute respiratory syndrome coronavirus 2	Homo sapiens	ILLUMINA	2020-03-15	Spain	Europe	17	1756.62	1802	0.988663	52528095
ERR6092444	PRJEB43166	WGA	SAMEA8921787	ERX5730547	COV002129	Illumina MiSeq	PAIRED	PCR	VIRAL RNA	Severe acute respiratory syndrome coronavirus 2	Homo sapiens	ILLUMINA	2020-04-12	Spain	Europe	27	2072.68	2137	0.98863	61979471
ERR6092445	PRJEB43166	WGA	SAMEA8922633	ERX5730548	COV005041	Illumina MiSeq	PAIRED	PCR	VIRAL RNA	Severe acute respiratory syndrome coronavirus 2	Homo sapiens	ILLUMINA	2020-04-20	Spain	Europe	13	1739.39	1804	0.988663	52012906
ERR6092446	PRJEB43166	WGA	SAMEA8921347	ERX5730549	COV001413	Illumina MiSeq	PAIRED	PCR	VIRAL RNA	Severe acute respiratory syndrome coronavirus 2	Homo sapiens	ILLUMINA	2020-03-20	Spain	Europe	12	1402.89	1459	0.98572	41950495
ERR6092447	PRJEB43166	WGA	SAMEA8921874	ERX5730550	COV002554	Illumina MiSeq	PAIRED	PCR	VIRAL RNA	Severe acute respiratory syndrome coronavirus 2	Homo sapiens	ILLUMINA	2020-03-28	Spain	Europe	15	2282.27	2276	0.988663	68246616
ERR6092448	PRJEB43166	WGA	SAMEA8922009	ERX5730551	COV003838	Illumina MiSeq	PAIRED	PCR	VIRAL RNA	Severe acute respiratory syndrome coronavirus 2	Homo sapiens	ILLUMINA	2020-05-25	Spain	Europe	160	1172.36	944	0.937565	35057084
ERR6092449	PRJEB43166	WGA	SAMEA8922472	ERX5730552	COV000810	Illumina MiSeq	PAIRED	PCR	VIRAL RNA	Severe acute respiratory syndrome coronavirus 2	Homo sapiens	ILLUMINA	2020-03-09	Spain	Europe	118	1361.06	1083	0.830786	40699718
ERR6092450	PRJEB43166	WGA	SAMEA8921555	ERX5730553	COV001539	Illumina MiSeq	PAIRED	PCR	VIRAL RNA	Severe acute respiratory syndrome coronavirus 2	Homo sapiens	ILLUMINA	2020-03-16	Spain	Europe	9	2005.63	1925	0.996957	59974229
ERR6092451	PRJEB43166	WGA	SAMEA8922720	ERX5730554	COV004267	Illumina MiSeq	PAIRED	PCR	VIRAL RNA	Severe acute respiratory syndrome coronavirus 2	Homo sapiens	ILLUMINA	2020-04-07	Spain	Europe	13	1341.83	1367	0.988663	40124744
ERR6092452	PRJEB43166	WGA	SAMEA8921946	ERX5730555	COV003109	Illumina MiSeq	PAIRED	PCR	VIRAL RNA	Severe acute respiratory syndrome coronavirus 2	Homo sapiens	ILLUMINA	2020-03-15	Spain	Europe	11	1448.75	1450	0.988663	43322019
ERR6092453	PRJEB43166	WGA	SAMEA8921466	ERX5730556	COV002444	Illumina MiSeq	PAIRED	PCR	VIRAL RNA	Severe acute respiratory syndrome coronavirus 2	Homo sapiens	ILLUMINA	2020-03-24	Spain	Europe	19	2235.31	2249	0.988663	66842493
ERR6092454	PRJEB43166	WGA	SAMEA8922080	ERX5730557	COV002948	Illumina MiSeq	PAIRED	PCR	VIRAL RNA	Severe acute respiratory syndrome coronavirus 2	Homo sapiens	ILLUMINA	2020-03-28	Spain	Europe	15	1574.93	1647	0.979199	47095079
ERR6092455	PRJEB43166	WGA	SAMEA8922398	ERX5730558	COV003995	Illumina MiSeq	PAIRED	PCR	VIRAL RNA	Severe acute respiratory syndrome coronavirus 2	Homo sapiens	ILLUMINA	2020-04-20	Spain	Europe	17	1944.57	1670	0.910812	58148582
ERR6092456	PRJEB43166	WGA	SAMEA8922634	ERX5730559	COV005042	Illumina MiSeq	PAIRED	PCR	VIRAL RNA	Severe acute respiratory syndrome coronavirus 2	Homo sapiens	ILLUMINA	2020-04-20	Spain	Europe	213	910.743	803	0.957128	27233950
ERR6092457	PRJEB43166	WGA	SAMEA8922276	ERX5730560	COV004060	Illumina MiSeq	PAIRED	PCR	VIRAL RNA	Severe acute respiratory syndrome coronavirus 2	Homo sapiens	ILLUMINA	2020-03-18	Spain	Europe	13	2633.66	2591	0.995285	78754323
ERR6092458	PRJEB43166	WGA	SAMEA8921348	ERX5730561	COV001414	Illumina MiSeq	PAIRED	PCR	VIRAL RNA	Severe acute respiratory syndrome coronavirus 2	Homo sapiens	ILLUMINA	2020-03-21	Spain	Europe	9	1065.18	1105	0.982276	31852099
ERR6092459	PRJEB43166	WGA	SAMEA8922563	ERX5730562	COV004218	Illumina MiSeq	PAIRED	PCR	VIRAL RNA	Severe acute respiratory syndrome coronavirus 2	Homo sapiens	ILLUMINA	2020-04-04	Spain	Europe	14	1757.32	1822	0.986322	52549171
ERR6092460	PRJEB43166	WGA	SAMEA8922473	ERX5730563	COV000811	Illumina MiSeq	PAIRED	PCR	VIRAL RNA	Severe acute respiratory syndrome coronavirus 2	Homo sapiens	ILLUMINA	2020-03-08	Spain	Europe	26	1436.33	1148	0.839213	42950609
ERR6092461	PRJEB43166	WGA	SAMEA8921947	ERX5730564	COV003110	Illumina MiSeq	PAIRED	PCR	VIRAL RNA	Severe acute respiratory syndrome coronavirus 2	Homo sapiens	ILLUMINA	2020-03-15	Spain	Europe	12	1213.63	1252	0.987092	36291224
ERR6092462	PRJEB43166	WGA	SAMEA8921788	ERX5730565	COV002130	Illumina MiSeq	PAIRED	PCR	VIRAL RNA	Severe acute respiratory syndrome coronavirus 2	Homo sapiens	ILLUMINA	2020-04-12	Spain	Europe	12	2151	2170	0.988663	64321462
ERR6092463	PRJEB43166	WGA	SAMEA8922721	ERX5730566	COV004268	Illumina MiSeq	PAIRED	PCR	VIRAL RNA	Severe acute respiratory syndrome coronavirus 2	Homo sapiens	ILLUMINA	2020-04-07	Spain	Europe	15	1592.11	1614	0.988663	47608991
ERR6092464	PRJEB43166	WGA	SAMEA8922010	ERX5730567	COV003845	Illumina MiSeq	PAIRED	PCR	VIRAL RNA	Severe acute respiratory syndrome coronavirus 2	Homo sapiens	ILLUMINA	2020-04-01	Spain	Europe	10	1734.82	1795	0.988663	51876412
ERR6092465	PRJEB43166	WGA	SAMEA8921875	ERX5730568	COV002555	Illumina MiSeq	PAIRED	PCR	VIRAL RNA	Severe acute respiratory syndrome coronavirus 2	Homo sapiens	ILLUMINA	2020-03-25	Spain	Europe	25	1728.54	1723	0.978564	51688499
ERR6092466	PRJEB43166	WGA	SAMEA8921651	ERX5730569	COV002728	Illumina MiSeq	PAIRED	PCR	VIRAL RNA	Severe acute respiratory syndrome coronavirus 2	Homo sapiens	ILLUMINA	2020-04-15	Spain	Europe	19	2436.12	2510	0.988663	72847180
ERR6092467	PRJEB43166	WGA	SAMEA8921556	ERX5730570	COV001540	Illumina MiSeq	PAIRED	PCR	VIRAL RNA	Severe acute respiratory syndrome coronavirus 2	Homo sapiens	ILLUMINA	2020-03-18	Spain	Europe	8	2127.84	2179	0.990904	63628763
ERR6092468	PRJEB43166	WGA	SAMEA8922331	ERX5730571	COV002350	Illumina MiSeq	PAIRED	PCR	VIRAL RNA	Severe acute respiratory syndrome coronavirus 2	Homo sapiens	ILLUMINA	2020-03-31	Spain	Europe	20	3106.71	3166	0.988663	92899920
ERR6092469	PRJEB43166	WGA	SAMEA8922081	ERX5730572	COV002949	Illumina MiSeq	PAIRED	PCR	VIRAL RNA	Severe acute respiratory syndrome coronavirus 2	Homo sapiens	ILLUMINA	2020-03-28	Spain	Europe	26	1201.5	1199	0.970103	35928357
ERR6092470	PRJEB43166	WGA	SAMEA8921467	ERX5730573	COV002445	Illumina MiSeq	PAIRED	PCR	VIRAL RNA	Severe acute respiratory syndrome coronavirus 2	Homo sapiens	ILLUMINA	2020-03-23	Spain	Europe	13	2232.52	2201	0.983614	66759069
ERR6092471	PRJEB43166	WGA	SAMEA8922277	ERX5730574	COV004061	Illumina MiSeq	PAIRED	PCR	VIRAL RNA	Severe acute respiratory syndrome coronavirus 2	Homo sapiens	ILLUMINA	2020-03-18	Spain	Europe	17	1100.03	1035	0.962178	32894222
ERR6092472	PRJEB43166	WGA	SAMEA8921349	ERX5730575	COV001415	Illumina MiSeq	PAIRED	PCR	VIRAL RNA	Severe acute respiratory syndrome coronavirus 2	Homo sapiens	ILLUMINA	2020-03-21	Spain	Europe	16	1251.36	1255	0.988663	37419290
ERR6092473	PRJEB43166	WGA	SAMEA8922182	ERX5730576	COV003238	Illumina MiSeq	PAIRED	PCR	VIRAL RNA	Severe acute respiratory syndrome coronavirus 2	Homo sapiens	ILLUMINA	2020-03-15	Spain	Europe	15	3772.41	3789	0.988663	112806480
ERR6092474	PRJEB43166	WGA	SAMEA8922399	ERX5730577	COV003996	Illumina MiSeq	PAIRED	PCR	VIRAL RNA	Severe acute respiratory syndrome coronavirus 2	Homo sapiens	ILLUMINA	2020-04-20	Spain	Europe	34	1844.91	1485	0.867806	55168452
ERR6092475	PRJEB43166	WGA	SAMEA8922474	ERX5730578	COV000818	Illumina MiSeq	PAIRED	PCR	VIRAL RNA	Severe acute respiratory syndrome coronavirus 2	Homo sapiens	ILLUMINA	2020-03-10	Spain	Europe	30	1355.83	1124	0.867204	40543501
ERR6092476	PRJEB43166	WGA	SAMEA8922635	ERX5730579	COV005043	Illumina MiSeq	PAIRED	PCR	VIRAL RNA	Severe acute respiratory syndrome coronavirus 2	Homo sapiens	ILLUMINA	2020-04-20	Spain	Europe	25	2069.65	2124	0.983179	61888789
ERR6092477	PRJEB43166	WGA	SAMEA8921948	ERX5730580	COV003111	Illumina MiSeq	PAIRED	PCR	VIRAL RNA	Severe acute respiratory syndrome coronavirus 2	Homo sapiens	ILLUMINA	2020-03-15	Spain	Europe	12	1408.48	1440	0.987727	42117777
ERR6092478	PRJEB43166	WGA	SAMEA8922011	ERX5730581	COV003847	Illumina MiSeq	PAIRED	PCR	VIRAL RNA	Severe acute respiratory syndrome coronavirus 2	Homo sapiens	ILLUMINA	2020-04-01	Spain	Europe	13	1253.62	1249	0.988663	37486920
ERR6092479	PRJEB43166	WGA	SAMEA8922722	ERX5730582	COV004269	Illumina MiSeq	PAIRED	PCR	VIRAL RNA	Severe acute respiratory syndrome coronavirus 2	Homo sapiens	ILLUMINA	2020-04-07	Spain	Europe	14	1437.77	1439	0.988663	42993491
ERR6092480	PRJEB43166	WGA	SAMEA8921876	ERX5730583	COV002556	Illumina MiSeq	PAIRED	PCR	VIRAL RNA	Severe acute respiratory syndrome coronavirus 2	Homo sapiens	ILLUMINA	2020-03-25	Spain	Europe	19	1510.62	1542	0.97017	45172057
ERR6092481	PRJEB43166	WGA	SAMEA8921789	ERX5730584	COV002131	Illumina MiSeq	PAIRED	PCR	VIRAL RNA	Severe acute respiratory syndrome coronavirus 2	Homo sapiens	ILLUMINA	2020-04-12	Spain	Europe	17	1609.87	1646	0.985654	48139853
ERR6092482	PRJEB43166	WGA	SAMEA8922564	ERX5730585	COV004219	Illumina MiSeq	PAIRED	PCR	VIRAL RNA	Severe acute respiratory syndrome coronavirus 2	Homo sapiens	ILLUMINA	2020-04-04	Spain	Europe	14	1990.24	2054	0.988663	59514066
ERR6092483	PRJEB43166	WGA	SAMEA8922082	ERX5730586	COV002952	Illumina MiSeq	PAIRED	PCR	VIRAL RNA	Severe acute respiratory syndrome coronavirus 2	Homo sapiens	ILLUMINA	2020-03-29	Spain	Europe	12	1130.99	1163	0.986356	33819949
ERR6092484	PRJEB43166	WGA	SAMEA8922332	ERX5730587	COV002354	Illumina MiSeq	PAIRED	PCR	VIRAL RNA	Severe acute respiratory syndrome coronavirus 2	Homo sapiens	ILLUMINA	2020-04-01	Spain	Europe	17	1293.31	1307	0.983948	38673995
ERR6092485	PRJEB43166	WGA	SAMEA8921652	ERX5730588	COV002729	Illumina MiSeq	PAIRED	PCR	VIRAL RNA	Severe acute respiratory syndrome coronavirus 2	Homo sapiens	ILLUMINA	2020-04-13	Spain	Europe	11	1961.89	1975	0.988663	58666287
ERR6092486	PRJEB43166	WGA	SAMEA8921557	ERX5730589	COV001541	Illumina MiSeq	PAIRED	PCR	VIRAL RNA	Severe acute respiratory syndrome coronavirus 2	Homo sapiens	ILLUMINA	2020-03-16	Spain	Europe	21	2934.14	3008	0.988429	87739520
ERR6092487	PRJEB43166	WGA	SAMEA8921350	ERX5730590	COV001416	Illumina MiSeq	PAIRED	PCR	VIRAL RNA	Severe acute respiratory syndrome coronavirus 2	Homo sapiens	ILLUMINA	2020-03-21	Spain	Europe	13	1799.02	1832	0.988663	53795961
ERR6092488	PRJEB43166	WGA	SAMEA8921468	ERX5730591	COV002446	Illumina MiSeq	PAIRED	PCR	VIRAL RNA	Severe acute respiratory syndrome coronavirus 2	Homo sapiens	ILLUMINA	2020-03-17	Spain	Europe	59	1907.35	1738	0.955824	57035471
ERR6092489	PRJEB43166	WGA	SAMEA8922636	ERX5730592	COV005044	Illumina MiSeq	PAIRED	PCR	VIRAL RNA	Severe acute respiratory syndrome coronavirus 2	Homo sapiens	ILLUMINA	2020-04-20	Spain	Europe	17	1259	1287	0.978029	37647964
ERR6092490	PRJEB43166	WGA	SAMEA8922278	ERX5730593	COV004062	Illumina MiSeq	PAIRED	PCR	VIRAL RNA	Severe acute respiratory syndrome coronavirus 2	Homo sapiens	ILLUMINA	2020-03-18	Spain	Europe	13	1964.13	1932	0.993981	58733253
ERR6092491	PRJEB43166	WGA	SAMEA8922475	ERX5730594	COV000819	Illumina MiSeq	PAIRED	PCR	VIRAL RNA	Severe acute respiratory syndrome coronavirus 2	Homo sapiens	ILLUMINA	2020-03-10	Spain	Europe	35	1623.34	1305	0.852389	48542599
ERR6092492	PRJEB43166	WGA	SAMEA8922183	ERX5730595	COV003239	Illumina MiSeq	PAIRED	PCR	VIRAL RNA	Severe acute respiratory syndrome coronavirus 2	Homo sapiens	ILLUMINA	2020-03-15	Spain	Europe	13	2063.67	2147	0.988663	61710063
ERR6092493	PRJEB43166	WGA	SAMEA8921949	ERX5730596	COV003112	Illumina MiSeq	PAIRED	PCR	VIRAL RNA	Severe acute respiratory syndrome coronavirus 2	Homo sapiens	ILLUMINA	2020-03-15	Spain	Europe	17	1869.33	1926	0.988663	55898508
ERR6092494	PRJEB43166	WGA	SAMEA8922012	ERX5730597	COV003850	Illumina MiSeq	PAIRED	PCR	VIRAL RNA	Severe acute respiratory syndrome coronavirus 2	Homo sapiens	ILLUMINA	2020-04-02	Spain	Europe	13	1702.39	1710	0.988663	50906494
ERR6092495	PRJEB43166	WGA	SAMEA8922400	ERX5730598	COV003998	Illumina MiSeq	PAIRED	PCR	VIRAL RNA	Severe acute respiratory syndrome coronavirus 2	Homo sapiens	ILLUMINA	2020-04-20	Spain	Europe	23	1820.61	1527	0.904491	54441807
ERR6092496	PRJEB43166	WGA	SAMEA8922565	ERX5730599	COV004220	Illumina MiSeq	PAIRED	PCR	VIRAL RNA	Severe acute respiratory syndrome coronavirus 2	Homo sapiens	ILLUMINA	2020-04-04	Spain	Europe	16	1493.6	1530	0.988128	44663047
ERR6092497	PRJEB43166	WGA	SAMEA8922723	ERX5730600	COV004270	Illumina MiSeq	PAIRED	PCR	VIRAL RNA	Severe acute respiratory syndrome coronavirus 2	Homo sapiens	ILLUMINA	2020-04-07	Spain	Europe	42	1570.68	1624	0.988663	46967926
ERR6092498	PRJEB43166	WGA	SAMEA8922333	ERX5730601	COV002358	Illumina MiSeq	PAIRED	PCR	VIRAL RNA	Severe acute respiratory syndrome coronavirus 2	Homo sapiens	ILLUMINA	2020-04-03	Spain	Europe	19	1006.97	1026	0.988229	30111539
ERR6092499	PRJEB43166	WGA	SAMEA8921790	ERX5730602	COV002132	Illumina MiSeq	PAIRED	PCR	VIRAL RNA	Severe acute respiratory syndrome coronavirus 2	Homo sapiens	ILLUMINA	2020-04-12	Spain	Europe	17	1938.73	1978	0.984818	57973813
ERR6092500	PRJEB43166	WGA	SAMEA8922083	ERX5730603	COV002953	Illumina MiSeq	PAIRED	PCR	VIRAL RNA	Severe acute respiratory syndrome coronavirus 2	Homo sapiens	ILLUMINA	2020-03-29	Spain	Europe	28	1446.16	1471	0.952781	43244616
ERR6092501	PRJEB43166	WGA	SAMEA8921653	ERX5730604	COV002730	Illumina MiSeq	PAIRED	PCR	VIRAL RNA	Severe acute respiratory syndrome coronavirus 2	Homo sapiens	ILLUMINA	2020-04-13	Spain	Europe	45	1275.13	1186	0.964686	38130314
ERR6092502	PRJEB43166	WGA	SAMEA8921877	ERX5730605	COV002559	Illumina MiSeq	PAIRED	PCR	VIRAL RNA	Severe acute respiratory syndrome coronavirus 2	Homo sapiens	ILLUMINA	2020-03-26	Spain	Europe	21	2223.07	2239	0.979333	66476462
ERR6092503	PRJEB43166	WGA	SAMEA8921469	ERX5730606	COV002447	Illumina MiSeq	PAIRED	PCR	VIRAL RNA	Severe acute respiratory syndrome coronavirus 2	Homo sapiens	ILLUMINA	2020-03-18	Spain	Europe	17	965.656	981	0.980537	28876010
ERR6092504	PRJEB43166	WGA	SAMEA8922279	ERX5730607	COV004063	Illumina MiSeq	PAIRED	PCR	VIRAL RNA	Severe acute respiratory syndrome coronavirus 2	Homo sapiens	ILLUMINA	2020-03-18	Spain	Europe	12	1312.58	1253	0.995786	39250188
ERR6092505	PRJEB43166	WGA	SAMEA8921558	ERX5730608	COV001544	Illumina MiSeq	PAIRED	PCR	VIRAL RNA	Severe acute respiratory syndrome coronavirus 2	Homo sapiens	ILLUMINA	2020-03-16	Spain	Europe	8	1813.57	1833	0.994449	54231149
ERR6092506	PRJEB43166	WGA	SAMEA8922637	ERX5730609	COV005045	Illumina MiSeq	PAIRED	PCR	VIRAL RNA	Severe acute respiratory syndrome coronavirus 2	Homo sapiens	ILLUMINA	2020-04-21	Spain	Europe	16	1474.91	1397	0.94432	44104323
ERR6092507	PRJEB43166	WGA	SAMEA8921351	ERX5730610	COV001417	Illumina MiSeq	PAIRED	PCR	VIRAL RNA	Severe acute respiratory syndrome coronavirus 2	Homo sapiens	ILLUMINA	2020-03-22	Spain	Europe	18	1931.84	1893	0.988663	57767664
ERR6092508	PRJEB43166	WGA	SAMEA8922476	ERX5730611	COV000821	Illumina MiSeq	PAIRED	PCR	VIRAL RNA	Severe acute respiratory syndrome coronavirus 2	Homo sapiens	ILLUMINA	2020-03-10	Spain	Europe	43	1485.28	1223	0.834264	44414370
ERR6092509	PRJEB43166	WGA	SAMEA8922334	ERX5730612	COV002364	Illumina MiSeq	PAIRED	PCR	VIRAL RNA	Severe acute respiratory syndrome coronavirus 2	Homo sapiens	ILLUMINA	2020-03-07	Spain	Europe	9	1387.95	1458	0.978965	41503878
ERR6092510	PRJEB43166	WGA	SAMEA8922184	ERX5730613	COV003240	Illumina MiSeq	PAIRED	PCR	VIRAL RNA	Severe acute respiratory syndrome coronavirus 2	Homo sapiens	ILLUMINA	2020-03-15	Spain	Europe	10	1844.59	1793	0.978798	55158854
ERR6092511	PRJEB43166	WGA	SAMEA8922724	ERX5730614	COV004271	Illumina MiSeq	PAIRED	PCR	VIRAL RNA	Severe acute respiratory syndrome coronavirus 2	Homo sapiens	ILLUMINA	2020-04-07	Spain	Europe	16	1541.82	1594	0.988563	46105001
ERR6092512	PRJEB43166	WGA	SAMEA8922401	ERX5730615	COV003999	Illumina MiSeq	PAIRED	PCR	VIRAL RNA	Severe acute respiratory syndrome coronavirus 2	Homo sapiens	ILLUMINA	2020-04-20	Spain	Europe	20	1876.72	1533	0.899442	56119510
ERR6092513	PRJEB43166	WGA	SAMEA8922566	ERX5730616	COV004221	Illumina MiSeq	PAIRED	PCR	VIRAL RNA	Severe acute respiratory syndrome coronavirus 2	Homo sapiens	ILLUMINA	2020-04-04	Spain	Europe	12	2019.44	2047	0.991339	60387178
ERR6092514	PRJEB43166	WGA	SAMEA8921950	ERX5730617	COV003113	Illumina MiSeq	PAIRED	PCR	VIRAL RNA	Severe acute respiratory syndrome coronavirus 2	Homo sapiens	ILLUMINA	2020-03-15	Spain	Europe	14	2347.22	2377	0.988663	70188992
ERR6092515	PRJEB43166	WGA	SAMEA8922013	ERX5730618	COV003851	Illumina MiSeq	PAIRED	PCR	VIRAL RNA	Severe acute respiratory syndrome coronavirus 2	Homo sapiens	ILLUMINA	2020-04-02	Spain	Europe	68	2086.02	2038	0.988195	62378312
ERR6092516	PRJEB43166	WGA	SAMEA8921791	ERX5730619	COV002133	Illumina MiSeq	PAIRED	PCR	VIRAL RNA	Severe acute respiratory syndrome coronavirus 2	Homo sapiens	ILLUMINA	2020-04-12	Spain	Europe	15	1995.82	2019	0.988496	59680904
ERR6092517	PRJEB43166	WGA	SAMEA8921878	ERX5730620	COV002562	Illumina MiSeq	PAIRED	PCR	VIRAL RNA	Severe acute respiratory syndrome coronavirus 2	Homo sapiens	ILLUMINA	2020-04-05	Spain	Europe	119	1927.63	1798	0.979601	57641820
ERR6092518	PRJEB43166	WGA	SAMEA8921654	ERX5730621	COV002731	Illumina MiSeq	PAIRED	PCR	VIRAL RNA	Severe acute respiratory syndrome coronavirus 2	Homo sapiens	ILLUMINA	2020-04-14	Spain	Europe	53	2298.17	2341	0.988396	68722189
ERR6092519	PRJEB43166	WGA	SAMEA8922084	ERX5730622	COV002958	Illumina MiSeq	PAIRED	PCR	VIRAL RNA	Severe acute respiratory syndrome coronavirus 2	Homo sapiens	ILLUMINA	2020-03-30	Spain	Europe	72	2488.68	2413	0.977828	74419012
ERR6092520	PRJEB43166	WGA	SAMEA8921559	ERX5730623	COV001545	Illumina MiSeq	PAIRED	PCR	VIRAL RNA	Severe acute respiratory syndrome coronavirus 2	Homo sapiens	ILLUMINA	2020-03-16	Spain	Europe	11	1490.89	1526	0.978129	44581950
ERR6092521	PRJEB43166	WGA	SAMEA8921470	ERX5730624	COV002449	Illumina MiSeq	PAIRED	PCR	VIRAL RNA	Severe acute respiratory syndrome coronavirus 2	Homo sapiens	ILLUMINA	2020-03-27	Spain	Europe	66	1965.32	1875	0.958834	58768977
ERR6092522	PRJEB43166	WGA	SAMEA8922280	ERX5730625	COV004064	Illumina MiSeq	PAIRED	PCR	VIRAL RNA	Severe acute respiratory syndrome coronavirus 2	Homo sapiens	ILLUMINA	2020-03-18	Spain	Europe	12	1840.19	1749	0.995954	55027306
ERR6092523	PRJEB43166	WGA	SAMEA8922638	ERX5730626	COV005049	Illumina MiSeq	PAIRED	PCR	VIRAL RNA	Severe acute respiratory syndrome coronavirus 2	Homo sapiens	ILLUMINA	2020-04-21	Spain	Europe	14	1443.19	1368	0.968398	43155777
ERR6092524	PRJEB43166	WGA	SAMEA8922185	ERX5730627	COV003241	Illumina MiSeq	PAIRED	PCR	VIRAL RNA	Severe acute respiratory syndrome coronavirus 2	Homo sapiens	ILLUMINA	2020-03-15	Spain	Europe	13	1331.54	1336	0.981005	39817113
ERR6092525	PRJEB43166	WGA	SAMEA8921352	ERX5730628	COV001418	Illumina MiSeq	PAIRED	PCR	VIRAL RNA	Severe acute respiratory syndrome coronavirus 2	Homo sapiens	ILLUMINA	2020-03-21	Spain	Europe	19	2132.19	2090	0.980704	63758794
ERR6092526	PRJEB43166	WGA	SAMEA8922014	ERX5730629	COV003869	Illumina MiSeq	PAIRED	PCR	VIRAL RNA	Severe acute respiratory syndrome coronavirus 2	Homo sapiens	ILLUMINA	2020-05-22	Spain	Europe	124	809.439	578	0.88339	24204650
ERR6092527	PRJEB43166	WGA	SAMEA8922725	ERX5730630	COV005028	Illumina MiSeq	PAIRED	PCR	VIRAL RNA	Severe acute respiratory syndrome coronavirus 2	Homo sapiens	ILLUMINA	2020-04-20	Spain	Europe	83	1196.54	1006	0.934689	35780117
ERR6092528	PRJEB43166	WGA	SAMEA8922335	ERX5730631	COV002365	Illumina MiSeq	PAIRED	PCR	VIRAL RNA	Severe acute respiratory syndrome coronavirus 2	Homo sapiens	ILLUMINA	2020-03-08	Spain	Europe	10	1637.79	1724	0.979367	48974842
ERR6092529	PRJEB43166	WGA	SAMEA8922477	ERX5730632	COV000824	Illumina MiSeq	PAIRED	PCR	VIRAL RNA	Severe acute respiratory syndrome coronavirus 2	Homo sapiens	ILLUMINA	2020-03-10	Spain	Europe	39	2128.24	1804	0.866435	63640838
ERR6092530	PRJEB43166	WGA	SAMEA8922567	ERX5730633	COV004222	Illumina MiSeq	PAIRED	PCR	VIRAL RNA	Severe acute respiratory syndrome coronavirus 2	Homo sapiens	ILLUMINA	2020-04-04	Spain	Europe	14	1592.83	1640	0.988663	47630530
ERR6092531	PRJEB43166	WGA	SAMEA8921951	ERX5730634	COV003114	Illumina MiSeq	PAIRED	PCR	VIRAL RNA	Severe acute respiratory syndrome coronavirus 2	Homo sapiens	ILLUMINA	2020-03-16	Spain	Europe	12	1531.38	1575	0.988663	45792818
ERR6092532	PRJEB43166	WGA	SAMEA8921792	ERX5730635	COV002134	Illumina MiSeq	PAIRED	PCR	VIRAL RNA	Severe acute respiratory syndrome coronavirus 2	Homo sapiens	ILLUMINA	2020-04-12	Spain	Europe	12	1679.12	1710	0.988663	50210848
ERR6092533	PRJEB43166	WGA	SAMEA8922402	ERX5730636	COV004000	Illumina MiSeq	PAIRED	PCR	VIRAL RNA	Severe acute respiratory syndrome coronavirus 2	Homo sapiens	ILLUMINA	2020-04-20	Spain	Europe	27	1866.97	1448	0.897502	55828123
ERR6092534	PRJEB43166	WGA	SAMEA8921879	ERX5730637	COV002563	Illumina MiSeq	PAIRED	PCR	VIRAL RNA	Severe acute respiratory syndrome coronavirus 2	Homo sapiens	ILLUMINA	2020-04-07	Spain	Europe	107	1713.28	1405	0.966425	51232101
ERR6092535	PRJEB43166	WGA	SAMEA8921655	ERX5730638	COV002732	Illumina MiSeq	PAIRED	PCR	VIRAL RNA	Severe acute respiratory syndrome coronavirus 2	Homo sapiens	ILLUMINA	2020-04-13	Spain	Europe	11	1576.67	1580	0.988162	47147282
ERR6092536	PRJEB43166	WGA	SAMEA8922085	ERX5730639	COV002959	Illumina MiSeq	PAIRED	PCR	VIRAL RNA	Severe acute respiratory syndrome coronavirus 2	Homo sapiens	ILLUMINA	2020-03-30	Spain	Europe	14	1307.21	1335	0.988329	39089505
ERR6092537	PRJEB43166	WGA	SAMEA8921471	ERX5730640	COV002450	Illumina MiSeq	PAIRED	PCR	VIRAL RNA	Severe acute respiratory syndrome coronavirus 2	Homo sapiens	ILLUMINA	2020-03-28	Spain	Europe	14	1498.83	1496	0.988663	44819604
ERR6092538	PRJEB43166	WGA	SAMEA8922015	ERX5730641	COV003876	Illumina MiSeq	PAIRED	PCR	VIRAL RNA	Severe acute respiratory syndrome coronavirus 2	Homo sapiens	ILLUMINA	2020-05-14	Spain	Europe	63	723.861	477	0.842758	21645611
ERR6092539	PRJEB43166	WGA	SAMEA8922639	ERX5730642	COV005050	Illumina MiSeq	PAIRED	PCR	VIRAL RNA	Severe acute respiratory syndrome coronavirus 2	Homo sapiens	ILLUMINA	2020-04-21	Spain	Europe	23	1709.94	1576	0.953617	51132332
ERR6092540	PRJEB43166	WGA	SAMEA8922186	ERX5730643	COV003242	Illumina MiSeq	PAIRED	PCR	VIRAL RNA	Severe acute respiratory syndrome coronavirus 2	Homo sapiens	ILLUMINA	2020-03-16	Spain	Europe	13	1266.04	1297	0.988663	37858254
ERR6092541	PRJEB43166	WGA	SAMEA8921560	ERX5730644	COV001546	Illumina MiSeq	PAIRED	PCR	VIRAL RNA	Severe acute respiratory syndrome coronavirus 2	Homo sapiens	ILLUMINA	2020-03-16	Spain	Europe	8	2414.66	2464	0.990034	72205646
ERR6092542	PRJEB43166	WGA	SAMEA8921353	ERX5730645	COV001419	Illumina MiSeq	PAIRED	PCR	VIRAL RNA	Severe acute respiratory syndrome coronavirus 2	Homo sapiens	ILLUMINA	2020-03-21	Spain	Europe	19	1583.57	1658	0.979367	47353636
ERR6092543	PRJEB43166	WGA	SAMEA8922336	ERX5730646	COV002366	Illumina MiSeq	PAIRED	PCR	VIRAL RNA	Severe acute respiratory syndrome coronavirus 2	Homo sapiens	ILLUMINA	2020-03-10	Spain	Europe	38	1199.08	1142	0.920543	35856003
ERR6092544	PRJEB43166	WGA	SAMEA8922726	ERX5730647	COV005029	Illumina MiSeq	PAIRED	PCR	VIRAL RNA	Severe acute respiratory syndrome coronavirus 2	Homo sapiens	ILLUMINA	2020-04-20	Spain	Europe	61	1534.05	1509	0.954453	45872642
ERR6092545	PRJEB43166	WGA	SAMEA8921793	ERX5730648	COV002135	Illumina MiSeq	PAIRED	PCR	VIRAL RNA	Severe acute respiratory syndrome coronavirus 2	Homo sapiens	ILLUMINA	2020-04-12	Spain	Europe	42	1183.74	882	0.829248	35397495
ERR6092546	PRJEB43166	WGA	SAMEA8922478	ERX5730649	COV000825	Illumina MiSeq	PAIRED	PCR	VIRAL RNA	Severe acute respiratory syndrome coronavirus 2	Homo sapiens	ILLUMINA	2020-03-10	Spain	Europe	22	1893.68	1562	0.869545	56626856
ERR6092547	PRJEB43166	WGA	SAMEA8922568	ERX5730650	COV004223	Illumina MiSeq	PAIRED	PCR	VIRAL RNA	Severe acute respiratory syndrome coronavirus 2	Homo sapiens	ILLUMINA	2020-04-04	Spain	Europe	10	1730.26	1767	0.988663	51739938
ERR6092548	PRJEB43166	WGA	SAMEA8922281	ERX5730651	COV004065	Illumina MiSeq	PAIRED	PCR	VIRAL RNA	Severe acute respiratory syndrome coronavirus 2	Homo sapiens	ILLUMINA	2020-03-18	Spain	Europe	19	2871.68	2818	0.988429	85871781
ERR6092549	PRJEB43166	WGA	SAMEA8922086	ERX5730652	COV002963	Illumina MiSeq	PAIRED	PCR	VIRAL RNA	Severe acute respiratory syndrome coronavirus 2	Homo sapiens	ILLUMINA	2020-03-30	Spain	Europe	26	1418.82	1043	0.968197	42427080
ERR6092550	PRJEB43166	WGA	SAMEA8922403	ERX5730653	COV004001	Illumina MiSeq	PAIRED	PCR	VIRAL RNA	Severe acute respiratory syndrome coronavirus 2	Homo sapiens	ILLUMINA	2020-04-20	Spain	Europe	43	1784.92	1375	0.870448	53374359
ERR6092551	PRJEB43166	WGA	SAMEA8921952	ERX5730654	COV003115	Illumina MiSeq	PAIRED	PCR	VIRAL RNA	Severe acute respiratory syndrome coronavirus 2	Homo sapiens	ILLUMINA	2020-03-16	Spain	Europe	14	2448.85	2443	0.995318	73227916
ERR6092552	PRJEB43166	WGA	SAMEA8921656	ERX5730655	COV002733	Illumina MiSeq	PAIRED	PCR	VIRAL RNA	Severe acute respiratory syndrome coronavirus 2	Homo sapiens	ILLUMINA	2020-04-13	Spain	Europe	15	1925.1	1940	0.988663	57566375
ERR6092553	PRJEB43166	WGA	SAMEA8921880	ERX5730656	COV002568	Illumina MiSeq	PAIRED	PCR	VIRAL RNA	Severe acute respiratory syndrome coronavirus 2	Homo sapiens	ILLUMINA	2020-04-04	Spain	Europe	99	2092.15	1894	0.984048	62561512
ERR6092554	PRJEB43166	WGA	SAMEA8922640	ERX5730657	COV005051	Illumina MiSeq	PAIRED	PCR	VIRAL RNA	Severe acute respiratory syndrome coronavirus 2	Homo sapiens	ILLUMINA	2020-04-21	Spain	Europe	12	1503.1	1514	0.987861	44947133
ERR6092555	PRJEB43166	WGA	SAMEA8922016	ERX5730658	COV003879	Illumina MiSeq	PAIRED	PCR	VIRAL RNA	Severe acute respiratory syndrome coronavirus 2	Homo sapiens	ILLUMINA	2020-05-20	Spain	Europe	36	2233.66	2274	0.988463	66793166
ERR6092556	PRJEB43166	WGA	SAMEA8921561	ERX5730659	COV001547	Illumina MiSeq	PAIRED	PCR	VIRAL RNA	Severe acute respiratory syndrome coronavirus 2	Homo sapiens	ILLUMINA	2020-03-16	Spain	Europe	10	1516.24	1518	0.995452	45340005
ERR6092557	PRJEB43166	WGA	SAMEA8922187	ERX5730660	COV003243	Illumina MiSeq	PAIRED	PCR	VIRAL RNA	Severe acute respiratory syndrome coronavirus 2	Homo sapiens	ILLUMINA	2020-03-16	Spain	Europe	12	1560.1	1610	0.988663	46651818
ERR6092558	PRJEB43166	WGA	SAMEA8921472	ERX5730661	COV002451	Illumina MiSeq	PAIRED	PCR	VIRAL RNA	Severe acute respiratory syndrome coronavirus 2	Homo sapiens	ILLUMINA	2020-03-28	Spain	Europe	173	2757.99	2596	0.97512	82472156
ERR6092559	PRJEB43166	WGA	SAMEA8922727	ERX5730662	COV005032	Illumina MiSeq	PAIRED	PCR	VIRAL RNA	Severe acute respiratory syndrome coronavirus 2	Homo sapiens	ILLUMINA	2020-04-20	Spain	Europe	131	1228.06	1068	0.912785	36722768
ERR6092560	PRJEB43166	WGA	SAMEA8921354	ERX5730663	COV001420	Illumina MiSeq	PAIRED	PCR	VIRAL RNA	Severe acute respiratory syndrome coronavirus 2	Homo sapiens	ILLUMINA	2020-03-21	Spain	Europe	7	2143.19	2147	0.988362	64087798
ERR6092561	PRJEB43166	WGA	SAMEA8922337	ERX5730664	COV002367	Illumina MiSeq	PAIRED	PCR	VIRAL RNA	Severe acute respiratory syndrome coronavirus 2	Homo sapiens	ILLUMINA	2020-03-11	Spain	Europe	13	1999.14	2060	0.988663	59780222
ERR6092562	PRJEB43166	WGA	SAMEA8922282	ERX5730665	COV004066	Illumina MiSeq	PAIRED	PCR	VIRAL RNA	Severe acute respiratory syndrome coronavirus 2	Homo sapiens	ILLUMINA	2020-03-18	Spain	Europe	259	716.528	522	0.853292	21426339
ERR6092563	PRJEB43166	WGA	SAMEA8921794	ERX5730666	COV002136	Illumina MiSeq	PAIRED	PCR	VIRAL RNA	Severe acute respiratory syndrome coronavirus 2	Homo sapiens	ILLUMINA	2020-04-12	Spain	Europe	14	1656.53	1702	0.988663	49535234
ERR6092564	PRJEB43166	WGA	SAMEA8922479	ERX5730667	COV000834	Illumina MiSeq	PAIRED	PCR	VIRAL RNA	Severe acute respiratory syndrome coronavirus 2	Homo sapiens	ILLUMINA	2020-03-10	Spain	Europe	21	1659.41	1389	0.867538	49621441
ERR6092565	PRJEB43166	WGA	SAMEA8922569	ERX5730668	COV004224	Illumina MiSeq	PAIRED	PCR	VIRAL RNA	Severe acute respiratory syndrome coronavirus 2	Homo sapiens	ILLUMINA	2020-04-04	Spain	Europe	15	1499.34	1516	0.987292	44834821
ERR6092566	PRJEB43166	WGA	SAMEA8922087	ERX5730669	COV002964	Illumina MiSeq	PAIRED	PCR	VIRAL RNA	Severe acute respiratory syndrome coronavirus 2	Homo sapiens	ILLUMINA	2020-03-30	Spain	Europe	75	1968.12	1980	0.982577	58852580
ERR6092567	PRJEB43166	WGA	SAMEA8921657	ERX5730670	COV002734	Illumina MiSeq	PAIRED	PCR	VIRAL RNA	Severe acute respiratory syndrome coronavirus 2	Homo sapiens	ILLUMINA	2020-04-13	Spain	Europe	18	1883.45	1892	0.977394	56320885
ERR6092568	PRJEB43166	WGA	SAMEA8922017	ERX5730671	COV003880	Illumina MiSeq	PAIRED	PCR	VIRAL RNA	Severe acute respiratory syndrome coronavirus 2	Homo sapiens	ILLUMINA	2020-05-18	Spain	Europe	26	1367.4	1455	0.943618	40889248
ERR6092569	PRJEB43166	WGA	SAMEA8921953	ERX5730672	COV003116	Illumina MiSeq	PAIRED	PCR	VIRAL RNA	Severe acute respiratory syndrome coronavirus 2	Homo sapiens	ILLUMINA	2020-03-16	Spain	Europe	9	2403.55	2330	0.995954	71873254
ERR6092570	PRJEB43166	WGA	SAMEA8922404	ERX5730673	COV004002	Illumina MiSeq	PAIRED	PCR	VIRAL RNA	Severe acute respiratory syndrome coronavirus 2	Homo sapiens	ILLUMINA	2020-04-20	Spain	Europe	22	2139.55	1689	0.902886	63979065
ERR6092571	PRJEB43166	WGA	SAMEA8922728	ERX5730674	COV005033	Illumina MiSeq	PAIRED	PCR	VIRAL RNA	Severe acute respiratory syndrome coronavirus 2	Homo sapiens	ILLUMINA	2020-04-20	Spain	Europe	94	992.943	796	0.915527	29691974
ERR6092572	PRJEB43166	WGA	SAMEA8921881	ERX5730675	COV002570	Illumina MiSeq	PAIRED	PCR	VIRAL RNA	Severe acute respiratory syndrome coronavirus 2	Homo sapiens	ILLUMINA	2020-04-08	Spain	Europe	19	2132.44	2175	0.988663	63766362
ERR6092573	PRJEB43166	WGA	SAMEA8922188	ERX5730676	COV003244	Illumina MiSeq	PAIRED	PCR	VIRAL RNA	Severe acute respiratory syndrome coronavirus 2	Homo sapiens	ILLUMINA	2020-03-16	Spain	Europe	26	1387.48	1395	0.950038	41489906
ERR6092574	PRJEB43166	WGA	SAMEA8921473	ERX5730677	COV002452	Illumina MiSeq	PAIRED	PCR	VIRAL RNA	Severe acute respiratory syndrome coronavirus 2	Homo sapiens	ILLUMINA	2020-03-24	Spain	Europe	13	1195.01	1233	0.988663	35734484
ERR6092575	PRJEB43166	WGA	SAMEA8922641	ERX5730678	COV005053	Illumina MiSeq	PAIRED	PCR	VIRAL RNA	Severe acute respiratory syndrome coronavirus 2	Homo sapiens	ILLUMINA	2020-04-21	Spain	Europe	15	2033.13	2052	0.988663	60796730
ERR6092576	PRJEB43166	WGA	SAMEA8921355	ERX5730679	COV001421	Illumina MiSeq	PAIRED	PCR	VIRAL RNA	Severe acute respiratory syndrome coronavirus 2	Homo sapiens	ILLUMINA	2020-03-22	Spain	Europe	13	1927.39	1981	0.985587	57634825
ERR6092577	PRJEB43166	WGA	SAMEA8921562	ERX5730680	COV001548	Illumina MiSeq	PAIRED	PCR	VIRAL RNA	Severe acute respiratory syndrome coronavirus 2	Homo sapiens	ILLUMINA	2020-03-16	Spain	Europe	10	2270.89	2306	0.979367	67906310
ERR6092578	PRJEB43166	WGA	SAMEA8922480	ERX5730681	COV000836	Illumina MiSeq	PAIRED	PCR	VIRAL RNA	Severe acute respiratory syndrome coronavirus 2	Homo sapiens	ILLUMINA	2020-03-10	Spain	Europe	24	1375.48	1174	0.872454	41131052
ERR6092579	PRJEB43166	WGA	SAMEA8922570	ERX5730682	COV004225	Illumina MiSeq	PAIRED	PCR	VIRAL RNA	Severe acute respiratory syndrome coronavirus 2	Homo sapiens	ILLUMINA	2020-04-04	Spain	Europe	10	1646.23	1694	0.988663	49227138
ERR6092580	PRJEB43166	WGA	SAMEA8922338	ERX5730683	COV002368	Illumina MiSeq	PAIRED	PCR	VIRAL RNA	Severe acute respiratory syndrome coronavirus 2	Homo sapiens	ILLUMINA	2020-03-11	Spain	Europe	16	2631.02	2716	0.989767	78675487
ERR6092581	PRJEB43166	WGA	SAMEA8921795	ERX5730684	COV002137	Illumina MiSeq	PAIRED	PCR	VIRAL RNA	Severe acute respiratory syndrome coronavirus 2	Homo sapiens	ILLUMINA	2020-04-12	Spain	Europe	14	2076.61	2033	0.988596	62096954
ERR6092582	PRJEB43166	WGA	SAMEA8921658	ERX5730685	COV002735	Illumina MiSeq	PAIRED	PCR	VIRAL RNA	Severe acute respiratory syndrome coronavirus 2	Homo sapiens	ILLUMINA	2020-04-13	Spain	Europe	55	1445.37	970	0.891181	43220820
ERR6092583	PRJEB43166	WGA	SAMEA8922088	ERX5730686	COV002969	Illumina MiSeq	PAIRED	PCR	VIRAL RNA	Severe acute respiratory syndrome coronavirus 2	Homo sapiens	ILLUMINA	2020-03-30	Spain	Europe	23	1414.21	1323	0.970638	42289151
ERR6092584	PRJEB43166	WGA	SAMEA8922729	ERX5730687	COV005036	Illumina MiSeq	PAIRED	PCR	VIRAL RNA	Severe acute respiratory syndrome coronavirus 2	Homo sapiens	ILLUMINA	2020-04-20	Spain	Europe	216	1532.07	1398	0.933151	45813519
ERR6092585	PRJEB43166	WGA	SAMEA8922189	ERX5730688	COV003245	Illumina MiSeq	PAIRED	PCR	VIRAL RNA	Severe acute respiratory syndrome coronavirus 2	Homo sapiens	ILLUMINA	2020-03-16	Spain	Europe	14	1716.89	1771	0.979367	51340068
ERR6092586	PRJEB43166	WGA	SAMEA8922405	ERX5730689	COV004003	Illumina MiSeq	PAIRED	PCR	VIRAL RNA	Severe acute respiratory syndrome coronavirus 2	Homo sapiens	ILLUMINA	2020-04-21	Spain	Europe	20	2079.93	1826	0.902752	62196009
ERR6092587	PRJEB43166	WGA	SAMEA8921954	ERX5730690	COV003117	Illumina MiSeq	PAIRED	PCR	VIRAL RNA	Severe acute respiratory syndrome coronavirus 2	Homo sapiens	ILLUMINA	2020-03-16	Spain	Europe	8	1920.08	1846	0.985687	57416216
ERR6092588	PRJEB43166	WGA	SAMEA8922018	ERX5730691	COV003882	Illumina MiSeq	PAIRED	PCR	VIRAL RNA	Severe acute respiratory syndrome coronavirus 2	Homo sapiens	ILLUMINA	2020-05-18	Spain	Europe	15	2274.48	2344	0.988663	68013631
ERR6092589	PRJEB43166	WGA	SAMEA8922642	ERX5730692	COV005055	Illumina MiSeq	PAIRED	PCR	VIRAL RNA	Severe acute respiratory syndrome coronavirus 2	Homo sapiens	ILLUMINA	2020-04-21	Spain	Europe	17	1549.51	1498	0.95987	46335008
ERR6092590	PRJEB43166	WGA	SAMEA8921474	ERX5730693	COV002453	Illumina MiSeq	PAIRED	PCR	VIRAL RNA	Severe acute respiratory syndrome coronavirus 2	Homo sapiens	ILLUMINA	2020-03-24	Spain	Europe	12	1705.15	1736	0.987727	50989014
ERR6092591	PRJEB43166	WGA	SAMEA8921882	ERX5730694	COV002571	Illumina MiSeq	PAIRED	PCR	VIRAL RNA	Severe acute respiratory syndrome coronavirus 2	Homo sapiens	ILLUMINA	2020-04-07	Spain	Europe	26	2259.08	2314	0.988663	67553152
ERR6092592	PRJEB43166	WGA	SAMEA8921356	ERX5730695	COV001422	Illumina MiSeq	PAIRED	PCR	VIRAL RNA	Severe acute respiratory syndrome coronavirus 2	Homo sapiens	ILLUMINA	2020-03-22	Spain	Europe	13	2235.3	2267	0.988663	66842036
ERR6092593	PRJEB43166	WGA	SAMEA8922481	ERX5730696	COV000838	Illumina MiSeq	PAIRED	PCR	VIRAL RNA	Severe acute respiratory syndrome coronavirus 2	Homo sapiens	ILLUMINA	2020-03-10	Spain	Europe	67	1686.33	1354	0.847942	50426436
ERR6092594	PRJEB43166	WGA	SAMEA8921659	ERX5730697	COV002736	Illumina MiSeq	PAIRED	PCR	VIRAL RNA	Severe acute respiratory syndrome coronavirus 2	Homo sapiens	ILLUMINA	2020-04-13	Spain	Europe	181	770.028	567	0.841354	23026140
ERR6092595	PRJEB43166	WGA	SAMEA8922339	ERX5730698	COV002369	Illumina MiSeq	PAIRED	PCR	VIRAL RNA	Severe acute respiratory syndrome coronavirus 2	Homo sapiens	ILLUMINA	2020-03-12	Spain	Europe	16	1140.45	1189	0.989332	34103009
ERR6092596	PRJEB43166	WGA	SAMEA8922571	ERX5730699	COV004226	Illumina MiSeq	PAIRED	PCR	VIRAL RNA	Severe acute respiratory syndrome coronavirus 2	Homo sapiens	ILLUMINA	2020-04-04	Spain	Europe	18	1775.94	1845	0.988663	53105788
ERR6092597	PRJEB43166	WGA	SAMEA8921563	ERX5730700	COV001549	Illumina MiSeq	PAIRED	PCR	VIRAL RNA	Severe acute respiratory syndrome coronavirus 2	Homo sapiens	ILLUMINA	2020-03-16	Spain	Europe	13	2794.92	2856	0.988663	83576410
ERR6092598	PRJEB43166	WGA	SAMEA8921796	ERX5730701	COV002139	Illumina MiSeq	PAIRED	PCR	VIRAL RNA	Severe acute respiratory syndrome coronavirus 2	Homo sapiens	ILLUMINA	2020-04-12	Spain	Europe	16	1643.08	1674	0.988663	49132911
ERR6092599	PRJEB43166	WGA	SAMEA8922089	ERX5730702	COV002972	Illumina MiSeq	PAIRED	PCR	VIRAL RNA	Severe acute respiratory syndrome coronavirus 2	Homo sapiens	ILLUMINA	2020-03-31	Spain	Europe	19	1815.15	1876	0.979367	54278569
ERR6092600	PRJEB43166	WGA	SAMEA8921357	ERX5730703	COV001423	Illumina MiSeq	PAIRED	PCR	VIRAL RNA	Severe acute respiratory syndrome coronavirus 2	Homo sapiens	ILLUMINA	2020-03-22	Spain	Europe	17	731.625	762	0.976156	21877785
ERR6092601	PRJEB43166	WGA	SAMEA8922190	ERX5730704	COV003246	Illumina MiSeq	PAIRED	PCR	VIRAL RNA	Severe acute respiratory syndrome coronavirus 2	Homo sapiens	ILLUMINA	2020-03-17	Spain	Europe	16	1924.72	2011	0.979367	57554867
ERR6092602	PRJEB43166	WGA	SAMEA8921955	ERX5730705	COV003118	Illumina MiSeq	PAIRED	PCR	VIRAL RNA	Severe acute respiratory syndrome coronavirus 2	Homo sapiens	ILLUMINA	2020-03-16	Spain	Europe	9	1409.56	1399	0.992743	42150018
ERR6092603	PRJEB43166	WGA	SAMEA8921475	ERX5730706	COV002454	Illumina MiSeq	PAIRED	PCR	VIRAL RNA	Severe acute respiratory syndrome coronavirus 2	Homo sapiens	ILLUMINA	2020-03-24	Spain	Europe	17	1310.63	1352	0.988663	39191796
ERR6092604	PRJEB43166	WGA	SAMEA8922730	ERX5730707	COV005046	Illumina MiSeq	PAIRED	PCR	VIRAL RNA	Severe acute respiratory syndrome coronavirus 2	Homo sapiens	ILLUMINA	2020-04-21	Spain	Europe	73	1281.55	1113	0.914457	38322336
ERR6092605	PRJEB43166	WGA	SAMEA8922019	ERX5730708	COV003883	Illumina MiSeq	PAIRED	PCR	VIRAL RNA	Severe acute respiratory syndrome coronavirus 2	Homo sapiens	ILLUMINA	2020-05-18	Spain	Europe	15	1650.42	1700	0.988663	49352556
ERR6092606	PRJEB43166	WGA	SAMEA8922643	ERX5730709	COV005059	Illumina MiSeq	PAIRED	PCR	VIRAL RNA	Severe acute respiratory syndrome coronavirus 2	Homo sapiens	ILLUMINA	2020-04-21	Spain	Europe	10	1461.87	1481	0.988663	43714194
ERR6092607	PRJEB43166	WGA	SAMEA8922406	ERX5730710	COV004004	Illumina MiSeq	PAIRED	PCR	VIRAL RNA	Severe acute respiratory syndrome coronavirus 2	Homo sapiens	ILLUMINA	2020-04-21	Spain	Europe	26	1908.6	1623	0.880313	57072740
ERR6092608	PRJEB43166	WGA	SAMEA8921883	ERX5730711	COV002577	Illumina MiSeq	PAIRED	PCR	VIRAL RNA	Severe acute respiratory syndrome coronavirus 2	Homo sapiens	ILLUMINA	2020-04-19	Spain	Europe	33	2253.46	2305	0.986891	67385294
ERR6092609	PRJEB43166	WGA	SAMEA8921564	ERX5730712	COV001551	Illumina MiSeq	PAIRED	PCR	VIRAL RNA	Severe acute respiratory syndrome coronavirus 2	Homo sapiens	ILLUMINA	2020-03-16	Spain	Europe	16	1276.34	1252	0.995118	38166491
ERR6092610	PRJEB43166	WGA	SAMEA8922482	ERX5730713	COV000841	Illumina MiSeq	PAIRED	PCR	VIRAL RNA	Severe acute respiratory syndrome coronavirus 2	Homo sapiens	ILLUMINA	2020-03-11	Spain	Europe	28	1669.27	1242	0.837174	49916186
ERR6092611	PRJEB43166	WGA	SAMEA8921358	ERX5730714	COV001424	Illumina MiSeq	PAIRED	PCR	VIRAL RNA	Severe acute respiratory syndrome coronavirus 2	Homo sapiens	ILLUMINA	2020-03-22	Spain	Europe	20	756.432	786	0.977996	22619580
ERR6092612	PRJEB43166	WGA	SAMEA8922340	ERX5730715	COV002370	Illumina MiSeq	PAIRED	PCR	VIRAL RNA	Severe acute respiratory syndrome coronavirus 2	Homo sapiens	ILLUMINA	2020-03-20	Spain	Europe	20	1632.01	1705	0.988663	48802067
ERR6092613	PRJEB43166	WGA	SAMEA8922572	ERX5730716	COV004227	Illumina MiSeq	PAIRED	PCR	VIRAL RNA	Severe acute respiratory syndrome coronavirus 2	Homo sapiens	ILLUMINA	2020-04-04	Spain	Europe	11	1662.75	1672	0.988663	49721240
ERR6092649	PRJEB43166	WGA	SAMEA8922731	ERX5730897	COV005047	Illumina MiSeq	PAIRED	PCR	VIRAL RNA	Severe acute respiratory syndrome coronavirus 2	Homo sapiens	ILLUMINA	2020-04-21	Spain	Europe	54	1134.98	909	0.896599	33939326
ERR6092795	PRJEB43166	WGA	SAMEA8921797	ERX5730898	COV002140	Illumina MiSeq	PAIRED	PCR	VIRAL RNA	Severe acute respiratory syndrome coronavirus 2	Homo sapiens	ILLUMINA	2020-04-12	Spain	Europe	18	2669.14	2717	0.988663	79815149
ERR6092796	PRJEB43166	WGA	SAMEA8922191	ERX5730899	COV003247	Illumina MiSeq	PAIRED	PCR	VIRAL RNA	Severe acute respiratory syndrome coronavirus 2	Homo sapiens	ILLUMINA	2020-03-17	Spain	Europe	14	1882.39	1947	0.979367	56289213
ERR6092797	PRJEB43166	WGA	SAMEA8922090	ERX5730900	COV002974	Illumina MiSeq	PAIRED	PCR	VIRAL RNA	Severe acute respiratory syndrome coronavirus 2	Homo sapiens	ILLUMINA	2020-03-31	Spain	Europe	19	1958.58	1944	0.988396	58567403
ERR6092798	PRJEB43166	WGA	SAMEA8921660	ERX5730901	COV002737	Illumina MiSeq	PAIRED	PCR	VIRAL RNA	Severe acute respiratory syndrome coronavirus 2	Homo sapiens	ILLUMINA	2020-04-13	Spain	Europe	17	3143.59	2967	0.988663	94002907
ERR6092799	PRJEB43166	WGA	SAMEA8922020	ERX5730902	COV003884	Illumina MiSeq	PAIRED	PCR	VIRAL RNA	Severe acute respiratory syndrome coronavirus 2	Homo sapiens	ILLUMINA	2020-05-18	Spain	Europe	13	1631.65	1653	0.988663	48791213
ERR6092800	PRJEB43166	WGA	SAMEA8922644	ERX5730903	COV005060	Illumina MiSeq	PAIRED	PCR	VIRAL RNA	Severe acute respiratory syndrome coronavirus 2	Homo sapiens	ILLUMINA	2020-04-21	Spain	Europe	15	1641.21	1688	0.980102	49077208
ERR6092801	PRJEB43166	WGA	SAMEA8921476	ERX5730904	COV002455	Illumina MiSeq	PAIRED	PCR	VIRAL RNA	Severe acute respiratory syndrome coronavirus 2	Homo sapiens	ILLUMINA	2020-03-23	Spain	Europe	12	2201.43	2186	0.988663	65829336
ERR6092802	PRJEB43166	WGA	SAMEA8922407	ERX5730905	COV004005	Illumina MiSeq	PAIRED	PCR	VIRAL RNA	Severe acute respiratory syndrome coronavirus 2	Homo sapiens	ILLUMINA	2020-04-21	Spain	Europe	16	2026.91	1479	0.879143	60610609
ERR6092925	PRJEB43166	WGA	SAMEA8921359	ERX5731028	COV001425	Illumina MiSeq	PAIRED	PCR	VIRAL RNA	Severe acute respiratory syndrome coronavirus 2	Homo sapiens	ILLUMINA	2020-03-23	Spain	Europe	13	1190.58	1197	0.978296	35601951
ERR6092926	PRJEB43166	WGA	SAMEA8921884	ERX5731029	COV002580	Illumina MiSeq	PAIRED	PCR	VIRAL RNA	Severe acute respiratory syndrome coronavirus 2	Homo sapiens	ILLUMINA	2020-04-21	Spain	Europe	59	1791.27	1575	0.983614	53564318
ERR6092927	PRJEB43166	WGA	SAMEA8921565	ERX5731030	COV001553	Illumina MiSeq	PAIRED	PCR	VIRAL RNA	Severe acute respiratory syndrome coronavirus 2	Homo sapiens	ILLUMINA	2020-03-12	Spain	Europe	13	1399.48	1458	0.985854	41848609
ERR6092928	PRJEB43166	WGA	SAMEA8922573	ERX5731031	COV005475	Illumina MiSeq	PAIRED	PCR	VIRAL RNA	Severe acute respiratory syndrome coronavirus 2	Homo sapiens	ILLUMINA	2020-05-08	Spain	Europe	12	1856.17	1842	0.988663	55504911
ERR6092929	PRJEB43166	WGA	SAMEA8922341	ERX5731032	COV002371	Illumina MiSeq	PAIRED	PCR	VIRAL RNA	Severe acute respiratory syndrome coronavirus 2	Homo sapiens	ILLUMINA	2020-03-21	Spain	Europe	16	1837.42	1831	0.955456	54944458
ERR6093193	PRJEB43166	WGA	SAMEA8922645	ERX5731296	COV005062	Illumina MiSeq	PAIRED	PCR	VIRAL RNA	Severe acute respiratory syndrome coronavirus 2	Homo sapiens	ILLUMINA	2020-04-21	Spain	Europe	35	1246.01	1238	0.977895	37259509
ERR6093194	PRJEB43166	WGA	SAMEA8922091	ERX5731297	COV002980	Illumina MiSeq	PAIRED	PCR	VIRAL RNA	Severe acute respiratory syndrome coronavirus 2	Homo sapiens	ILLUMINA	2020-03-31	Spain	Europe	13	1427.8	1488	0.988496	42695471
ERR6093195	PRJEB43166	WGA	SAMEA8921360	ERX5731298	COV001426	Illumina MiSeq	PAIRED	PCR	VIRAL RNA	Severe acute respiratory syndrome coronavirus 2	Homo sapiens	ILLUMINA	2020-03-23	Spain	Europe	113	711.548	612	0.875966	21277420
ERR6093196	PRJEB43166	WGA	SAMEA8921798	ERX5731299	COV002141	Illumina MiSeq	PAIRED	PCR	VIRAL RNA	Severe acute respiratory syndrome coronavirus 2	Homo sapiens	ILLUMINA	2020-04-12	Spain	Europe	16	1919.49	1974	0.988663	57398480
ERR6093197	PRJEB43166	WGA	SAMEA8922732	ERX5731300	COV005048	Illumina MiSeq	PAIRED	PCR	VIRAL RNA	Severe acute respiratory syndrome coronavirus 2	Homo sapiens	ILLUMINA	2020-04-21	Spain	Europe	127	2217.98	2002	0.94014	66324334
ERR6093198	PRJEB43166	WGA	SAMEA8921477	ERX5731301	COV002458	Illumina MiSeq	PAIRED	PCR	VIRAL RNA	Severe acute respiratory syndrome coronavirus 2	Homo sapiens	ILLUMINA	2020-03-26	Spain	Europe	20	1394.35	1420	0.988162	41695337
ERR6093199	PRJEB43166	WGA	SAMEA8922192	ERX5731302	COV003248	Illumina MiSeq	PAIRED	PCR	VIRAL RNA	Severe acute respiratory syndrome coronavirus 2	Homo sapiens	ILLUMINA	2020-03-17	Spain	Europe	11	2031.05	2085	0.988663	60734413
ERR6093200	PRJEB43166	WGA	SAMEA8921885	ERX5731303	COV002581	Illumina MiSeq	PAIRED	PCR	VIRAL RNA	Severe acute respiratory syndrome coronavirus 2	Homo sapiens	ILLUMINA	2020-04-21	Spain	Europe	72	998.62	827	0.953082	29861721
ERR6093201	PRJEB43166	WGA	SAMEA8922408	ERX5731304	COV004006	Illumina MiSeq	PAIRED	PCR	VIRAL RNA	Severe acute respiratory syndrome coronavirus 2	Homo sapiens	ILLUMINA	2020-04-21	Spain	Europe	23	1855.64	1507	0.897736	55489284
ERR6093202	PRJEB43166	WGA	SAMEA8922021	ERX5731305	COV003885	Illumina MiSeq	PAIRED	PCR	VIRAL RNA	Severe acute respiratory syndrome coronavirus 2	Homo sapiens	ILLUMINA	2020-05-18	Spain	Europe	17	2424.98	2537	0.988663	72514096
ERR6093203	PRJEB43166	WGA	SAMEA8921661	ERX5731306	COV002738	Illumina MiSeq	PAIRED	PCR	VIRAL RNA	Severe acute respiratory syndrome coronavirus 2	Homo sapiens	ILLUMINA	2020-04-13	Spain	Europe	161	2233.28	2184	0.975019	66781647
ERR6093204	PRJEB43166	WGA	SAMEA8922342	ERX5731307	COV002372	Illumina MiSeq	PAIRED	PCR	VIRAL RNA	Severe acute respiratory syndrome coronavirus 2	Homo sapiens	ILLUMINA	2020-03-22	Spain	Europe	18	1630.84	1625	0.955188	48766879
ERR6093205	PRJEB43166	WGA	SAMEA8921566	ERX5731308	COV001555	Illumina MiSeq	PAIRED	PCR	VIRAL RNA	Severe acute respiratory syndrome coronavirus 2	Homo sapiens	ILLUMINA	2020-03-16	Spain	Europe	11	2336.4	2247	0.995954	69865248
ERR6093206	PRJEB43166	WGA	SAMEA8922092	ERX5731309	COV002981	Illumina MiSeq	PAIRED	PCR	VIRAL RNA	Severe acute respiratory syndrome coronavirus 2	Homo sapiens	ILLUMINA	2020-03-31	Spain	Europe	9	1103.53	1133	0.977093	32998973
ERR6093207	PRJEB43166	WGA	SAMEA8921799	ERX5731310	COV002142	Illumina MiSeq	PAIRED	PCR	VIRAL RNA	Severe acute respiratory syndrome coronavirus 2	Homo sapiens	ILLUMINA	2020-04-12	Spain	Europe	13	1141.63	1112	0.988663	34138113
ERR6093208	PRJEB43166	WGA	SAMEA8922574	ERX5731311	COV005476	Illumina MiSeq	PAIRED	PCR	VIRAL RNA	Severe acute respiratory syndrome coronavirus 2	Homo sapiens	ILLUMINA	2020-05-08	Spain	Europe	18	2193.54	2285	0.98776	65593502
ERR6093209	PRJEB43166	WGA	SAMEA8921361	ERX5731312	COV001427	Illumina MiSeq	PAIRED	PCR	VIRAL RNA	Severe acute respiratory syndrome coronavirus 2	Homo sapiens	ILLUMINA	2020-03-23	Spain	Europe	13	1630.5	1641	0.988663	48756695
ERR6093210	PRJEB43166	WGA	SAMEA8922646	ERX5731313	COV005067	Illumina MiSeq	PAIRED	PCR	VIRAL RNA	Severe acute respiratory syndrome coronavirus 2	Homo sapiens	ILLUMINA	2020-04-21	Spain	Europe	21	1706.75	1646	0.981005	51037081
ERR6093211	PRJEB43166	WGA	SAMEA8921662	ERX5731314	COV002740	Illumina MiSeq	PAIRED	PCR	VIRAL RNA	Severe acute respiratory syndrome coronavirus 2	Homo sapiens	ILLUMINA	2020-04-15	Spain	Europe	14	526.71	523	0.987158	15750220
ERR6093212	PRJEB43166	WGA	SAMEA8921478	ERX5731315	COV002459	Illumina MiSeq	PAIRED	PCR	VIRAL RNA	Severe acute respiratory syndrome coronavirus 2	Homo sapiens	ILLUMINA	2020-03-27	Spain	Europe	16	2090.18	2082	0.984115	62502651
ERR6093213	PRJEB43166	WGA	SAMEA8922733	ERX5731316	COV005052	Illumina MiSeq	PAIRED	PCR	VIRAL RNA	Severe acute respiratory syndrome coronavirus 2	Homo sapiens	ILLUMINA	2020-04-21	Spain	Europe	59	1967.27	1837	0.93519	58827410
ERR6093214	PRJEB43166	WGA	SAMEA8921886	ERX5731317	COV002583	Illumina MiSeq	PAIRED	PCR	VIRAL RNA	Severe acute respiratory syndrome coronavirus 2	Homo sapiens	ILLUMINA	2020-04-15	Spain	Europe	206	1551.57	1321	0.957529	46396500
ERR6093215	PRJEB43166	WGA	SAMEA8922409	ERX5731318	COV004010	Illumina MiSeq	PAIRED	PCR	VIRAL RNA	Severe acute respiratory syndrome coronavirus 2	Homo sapiens	ILLUMINA	2020-04-22	Spain	Europe	25	1907.06	1513	0.897402	57026848
ERR6093216	PRJEB43166	WGA	SAMEA8922193	ERX5731319	COV003249	Illumina MiSeq	PAIRED	PCR	VIRAL RNA	Severe acute respiratory syndrome coronavirus 2	Homo sapiens	ILLUMINA	2020-03-16	Spain	Europe	10	2119.05	2190	0.979367	63365822
ERR6093217	PRJEB43166	WGA	SAMEA8922022	ERX5731320	COV003886	Illumina MiSeq	PAIRED	PCR	VIRAL RNA	Severe acute respiratory syndrome coronavirus 2	Homo sapiens	ILLUMINA	2020-05-20	Spain	Europe	128	2149.93	1965	0.936963	64289418
ERR6093218	PRJEB43166	WGA	SAMEA8922343	ERX5731321	COV002376	Illumina MiSeq	PAIRED	PCR	VIRAL RNA	Severe acute respiratory syndrome coronavirus 2	Homo sapiens	ILLUMINA	2020-03-31	Spain	Europe	33	1170.91	853	0.860215	35013655
ERR6093219	PRJEB43166	WGA	SAMEA8922093	ERX5731322	COV002982	Illumina MiSeq	PAIRED	PCR	VIRAL RNA	Severe acute respiratory syndrome coronavirus 2	Homo sapiens	ILLUMINA	2020-03-31	Spain	Europe	11	1338.63	1355	0.97532	40028962
ERR6093220	PRJEB43166	WGA	SAMEA8921800	ERX5731323	COV002143	Illumina MiSeq	PAIRED	PCR	VIRAL RNA	Severe acute respiratory syndrome coronavirus 2	Homo sapiens	ILLUMINA	2020-04-12	Spain	Europe	15	1278.29	1296	0.988663	38224841
ERR6093221	PRJEB43166	WGA	SAMEA8922647	ERX5731324	COV005069	Illumina MiSeq	PAIRED	PCR	VIRAL RNA	Severe acute respiratory syndrome coronavirus 2	Homo sapiens	ILLUMINA	2020-04-22	Spain	Europe	18	1319.36	1352	0.988663	39452861
ERR6093222	PRJEB43166	WGA	SAMEA8921362	ERX5731325	COV001428	Illumina MiSeq	PAIRED	PCR	VIRAL RNA	Severe acute respiratory syndrome coronavirus 2	Homo sapiens	ILLUMINA	2020-03-23	Spain	Europe	10	1556.14	1575	0.988663	46533352
ERR6093223	PRJEB43166	WGA	SAMEA8921567	ERX5731326	COV001556	Illumina MiSeq	PAIRED	PCR	VIRAL RNA	Severe acute respiratory syndrome coronavirus 2	Homo sapiens	ILLUMINA	2020-03-16	Spain	Europe	8	2123.5	2065	0.995954	63499071
ERR6093224	PRJEB43166	WGA	SAMEA8922575	ERX5731327	COV005477	Illumina MiSeq	PAIRED	PCR	VIRAL RNA	Severe acute respiratory syndrome coronavirus 2	Homo sapiens	ILLUMINA	2020-05-08	Spain	Europe	106	1763.97	1733	0.982945	52748081
ERR6093225	PRJEB43166	WGA	SAMEA8921479	ERX5731328	COV002461	Illumina MiSeq	PAIRED	PCR	VIRAL RNA	Severe acute respiratory syndrome coronavirus 2	Homo sapiens	ILLUMINA	2020-03-29	Spain	Europe	11	1388.62	1339	0.988663	41523999
ERR6093226	PRJEB43166	WGA	SAMEA8921887	ERX5731329	COV002586	Illumina MiSeq	PAIRED	PCR	VIRAL RNA	Severe acute respiratory syndrome coronavirus 2	Homo sapiens	ILLUMINA	2020-04-14	Spain	Europe	93	1545.21	1358	0.963415	46206353
ERR6093227	PRJEB43166	WGA	SAMEA8922410	ERX5731330	COV004011	Illumina MiSeq	PAIRED	PCR	VIRAL RNA	Severe acute respiratory syndrome coronavirus 2	Homo sapiens	ILLUMINA	2020-04-22	Spain	Europe	28	1296.91	993	0.84239	38781439
ERR6093228	PRJEB43166	WGA	SAMEA8922023	ERX5731331	COV003887	Illumina MiSeq	PAIRED	PCR	VIRAL RNA	Severe acute respiratory syndrome coronavirus 2	Homo sapiens	ILLUMINA	2020-05-20	Spain	Europe	159	1107.11	1063	0.944721	33105968
ERR6093229	PRJEB43166	WGA	SAMEA8922734	ERX5731332	COV005054	Illumina MiSeq	PAIRED	PCR	VIRAL RNA	Severe acute respiratory syndrome coronavirus 2	Homo sapiens	ILLUMINA	2020-04-21	Spain	Europe	153	2100.67	1872	0.980236	62816351
ERR6093230	PRJEB43166	WGA	SAMEA8921663	ERX5731333	COV002743	Illumina MiSeq	PAIRED	PCR	VIRAL RNA	Severe acute respiratory syndrome coronavirus 2	Homo sapiens	ILLUMINA	2020-04-13	Spain	Europe	17	2405.57	2479	0.988162	71933626
ERR6093231	PRJEB43166	WGA	SAMEA8922194	ERX5731334	COV003250	Illumina MiSeq	PAIRED	PCR	VIRAL RNA	Severe acute respiratory syndrome coronavirus 2	Homo sapiens	ILLUMINA	2020-03-16	Spain	Europe	18	2056.27	2103	0.988663	61488657
ERR6093232	PRJEB43166	WGA	SAMEA8922094	ERX5731335	COV002983	Illumina MiSeq	PAIRED	PCR	VIRAL RNA	Severe acute respiratory syndrome coronavirus 2	Homo sapiens	ILLUMINA	2020-03-31	Spain	Europe	17	1336.21	1385	0.988663	39956612
ERR6093233	PRJEB43166	WGA	SAMEA8922576	ERX5731336	COV005478	Illumina MiSeq	PAIRED	PCR	VIRAL RNA	Severe acute respiratory syndrome coronavirus 2	Homo sapiens	ILLUMINA	2020-05-08	Spain	Europe	14	1606.69	1669	0.988663	48044853
ERR6093234	PRJEB43166	WGA	SAMEA8922344	ERX5731337	COV002378	Illumina MiSeq	PAIRED	PCR	VIRAL RNA	Severe acute respiratory syndrome coronavirus 2	Homo sapiens	ILLUMINA	2020-04-01	Spain	Europe	79	2460.87	2191	0.981206	73587289
ERR6093235	PRJEB43166	WGA	SAMEA8921363	ERX5731338	COV001429	Illumina MiSeq	PAIRED	PCR	VIRAL RNA	Severe acute respiratory syndrome coronavirus 2	Homo sapiens	ILLUMINA	2020-03-23	Spain	Europe	20	2256.29	2200	0.980136	67469740
ERR6093236	PRJEB43166	WGA	SAMEA8922024	ERX5731339	COV003888	Illumina MiSeq	PAIRED	PCR	VIRAL RNA	Severe acute respiratory syndrome coronavirus 2	Homo sapiens	ILLUMINA	2020-05-25	Spain	Europe	106	1385.82	980	0.94626	41440074
ERR6093237	PRJEB43166	WGA	SAMEA8921568	ERX5731340	COV001558	Illumina MiSeq	PAIRED	PCR	VIRAL RNA	Severe acute respiratory syndrome coronavirus 2	Homo sapiens	ILLUMINA	2020-03-12	Spain	Europe	8	2090.29	2112	0.994616	62505863
ERR6093238	PRJEB43166	WGA	SAMEA8922648	ERX5731341	COV005072	Illumina MiSeq	PAIRED	PCR	VIRAL RNA	Severe acute respiratory syndrome coronavirus 2	Homo sapiens	ILLUMINA	2020-04-22	Spain	Europe	16	1940.13	1951	0.988663	58015591
ERR6093239	PRJEB43166	WGA	SAMEA8921664	ERX5731342	COV002745	Illumina MiSeq	PAIRED	PCR	VIRAL RNA	Severe acute respiratory syndrome coronavirus 2	Homo sapiens	ILLUMINA	2020-04-13	Spain	Europe	15	1495.72	1527	0.988496	44726399
ERR6093240	PRJEB43166	WGA	SAMEA8921801	ERX5731343	COV002144	Illumina MiSeq	PAIRED	PCR	VIRAL RNA	Severe acute respiratory syndrome coronavirus 2	Homo sapiens	ILLUMINA	2020-04-12	Spain	Europe	105	2898.92	2811	0.988663	86686496
ERR6093241	PRJEB43166	WGA	SAMEA8921888	ERX5731344	COV002587	Illumina MiSeq	PAIRED	PCR	VIRAL RNA	Severe acute respiratory syndrome coronavirus 2	Homo sapiens	ILLUMINA	2020-04-15	Spain	Europe	35	1889.05	1962	0.985085	56488133
ERR6093242	PRJEB43166	WGA	SAMEA8922411	ERX5731345	COV004012	Illumina MiSeq	PAIRED	PCR	VIRAL RNA	Severe acute respiratory syndrome coronavirus 2	Homo sapiens	ILLUMINA	2020-04-22	Spain	Europe	26	1959.55	1505	0.874595	58596350
ERR6093243	PRJEB43166	WGA	SAMEA8922735	ERX5731346	COV005057	Illumina MiSeq	PAIRED	PCR	VIRAL RNA	Severe acute respiratory syndrome coronavirus 2	Homo sapiens	ILLUMINA	2020-04-21	Spain	Europe	94	2027.81	1772	0.959268	60637649
ERR6093244	PRJEB43166	WGA	SAMEA8922095	ERX5731347	COV002986	Illumina MiSeq	PAIRED	PCR	VIRAL RNA	Severe acute respiratory syndrome coronavirus 2	Homo sapiens	ILLUMINA	2020-03-30	Spain	Europe	27	1355.19	1330	0.988162	40524209
ERR6093245	PRJEB43166	WGA	SAMEA8922195	ERX5731348	COV003251	Illumina MiSeq	PAIRED	PCR	VIRAL RNA	Severe acute respiratory syndrome coronavirus 2	Homo sapiens	ILLUMINA	2020-03-17	Spain	Europe	7	1814.44	1776	0.988061	54257056
ERR6093246	PRJEB43166	WGA	SAMEA8921480	ERX5731349	COV002462	Illumina MiSeq	PAIRED	PCR	VIRAL RNA	Severe acute respiratory syndrome coronavirus 2	Homo sapiens	ILLUMINA	2020-03-24	Spain	Europe	18	3129.63	2965	0.980403	93585300
ERR6093247	PRJEB43166	WGA	SAMEA8922025	ERX5731350	COV003894	Illumina MiSeq	PAIRED	PCR	VIRAL RNA	Severe acute respiratory syndrome coronavirus 2	Homo sapiens	ILLUMINA	2020-04-25	Spain	Europe	14	1287.91	1299	0.988663	38512272
ERR6093248	PRJEB43166	WGA	SAMEA8921364	ERX5731351	COV001874	Illumina MiSeq	PAIRED	PCR	VIRAL RNA	Severe acute respiratory syndrome coronavirus 2	Homo sapiens	ILLUMINA	2020-03-06	Spain	Europe	12	1709.41	1743	0.988663	51116389
ERR6093249	PRJEB43166	WGA	SAMEA8922577	ERX5731352	COV005479	Illumina MiSeq	PAIRED	PCR	VIRAL RNA	Severe acute respiratory syndrome coronavirus 2	Homo sapiens	ILLUMINA	2020-05-12	Spain	Europe	17	1858.64	1799	0.988463	55578866
ERR6093250	PRJEB43166	WGA	SAMEA8921569	ERX5731353	COV001559	Illumina MiSeq	PAIRED	PCR	VIRAL RNA	Severe acute respiratory syndrome coronavirus 2	Homo sapiens	ILLUMINA	2020-03-12	Spain	Europe	19	2005.42	2109	0.960974	59968031
ERR6093251	PRJEB43166	WGA	SAMEA8922649	ERX5731354	COV005074	Illumina MiSeq	PAIRED	PCR	VIRAL RNA	Severe acute respiratory syndrome coronavirus 2	Homo sapiens	ILLUMINA	2020-04-22	Spain	Europe	14	1879.81	1943	0.988663	56211950
ERR6093252	PRJEB43166	WGA	SAMEA8921665	ERX5731355	COV002748	Illumina MiSeq	PAIRED	PCR	VIRAL RNA	Severe acute respiratory syndrome coronavirus 2	Homo sapiens	ILLUMINA	2020-04-13	Spain	Europe	12	1546.23	1570	0.987593	46236928
ERR6093253	PRJEB43166	WGA	SAMEA8921802	ERX5731356	COV002145	Illumina MiSeq	PAIRED	PCR	VIRAL RNA	Severe acute respiratory syndrome coronavirus 2	Homo sapiens	ILLUMINA	2020-04-12	Spain	Europe	17	1723.69	1697	0.988663	51543436
ERR6093254	PRJEB43166	WGA	SAMEA8922096	ERX5731357	COV002989	Illumina MiSeq	PAIRED	PCR	VIRAL RNA	Severe acute respiratory syndrome coronavirus 2	Homo sapiens	ILLUMINA	2020-04-01	Spain	Europe	10	1244.76	1281	0.986657	37221969
ERR6093255	PRJEB43166	WGA	SAMEA8922412	ERX5731358	COV004013	Illumina MiSeq	PAIRED	PCR	VIRAL RNA	Severe acute respiratory syndrome coronavirus 2	Homo sapiens	ILLUMINA	2020-04-23	Spain	Europe	64	1649.47	1292	0.842859	49324092
ERR6093256	PRJEB43166	WGA	SAMEA8921889	ERX5731359	COV002588	Illumina MiSeq	PAIRED	PCR	VIRAL RNA	Severe acute respiratory syndrome coronavirus 2	Homo sapiens	ILLUMINA	2020-04-13	Spain	Europe	43	2022.03	2033	0.973147	60464673
ERR6093257	PRJEB43166	WGA	SAMEA8922736	ERX5731360	COV005058	Illumina MiSeq	PAIRED	PCR	VIRAL RNA	Severe acute respiratory syndrome coronavirus 2	Homo sapiens	ILLUMINA	2020-04-21	Spain	Europe	99	1777.95	1389	0.956359	53166003
ERR6093258	PRJEB43166	WGA	SAMEA8922345	ERX5731361	COV002379	Illumina MiSeq	PAIRED	PCR	VIRAL RNA	Severe acute respiratory syndrome coronavirus 2	Homo sapiens	ILLUMINA	2020-04-02	Spain	Europe	12	2844.07	2933	0.979367	85046274
ERR6093259	PRJEB43166	WGA	SAMEA8922196	ERX5731362	COV003252	Illumina MiSeq	PAIRED	PCR	VIRAL RNA	Severe acute respiratory syndrome coronavirus 2	Homo sapiens	ILLUMINA	2020-03-17	Spain	Europe	11	1528.85	1589	0.98027	45717264
ERR6093260	PRJEB43166	WGA	SAMEA8921481	ERX5731363	COV002463	Illumina MiSeq	PAIRED	PCR	VIRAL RNA	Severe acute respiratory syndrome coronavirus 2	Homo sapiens	ILLUMINA	2020-03-24	Spain	Europe	15	1816.85	1838	0.987526	54329211
ERR6093261	PRJEB43166	WGA	SAMEA8922026	ERX5731364	COV003902	Illumina MiSeq	PAIRED	PCR	VIRAL RNA	Severe acute respiratory syndrome coronavirus 2	Homo sapiens	ILLUMINA	2020-04-22	Spain	Europe	23	1408.24	1516	0.970204	42110588
ERR6093262	PRJEB43166	WGA	SAMEA8921666	ERX5731365	COV002749	Illumina MiSeq	PAIRED	PCR	VIRAL RNA	Severe acute respiratory syndrome coronavirus 2	Homo sapiens	ILLUMINA	2020-04-14	Spain	Europe	58	681.991	657	0.931311	20393578
ERR6093263	PRJEB43166	WGA	SAMEA8921365	ERX5731366	COV001875	Illumina MiSeq	PAIRED	PCR	VIRAL RNA	Severe acute respiratory syndrome coronavirus 2	Homo sapiens	ILLUMINA	2020-03-07	Spain	Europe	11	1900.94	1853	0.988663	56843912
ERR6093264	PRJEB43166	WGA	SAMEA8922578	ERX5731367	COV005480	Illumina MiSeq	PAIRED	PCR	VIRAL RNA	Severe acute respiratory syndrome coronavirus 2	Homo sapiens	ILLUMINA	2020-05-12	Spain	Europe	164	1778.91	1513	0.965288	53194800
ERR6093265	PRJEB43166	WGA	SAMEA8922097	ERX5731368	COV002990	Illumina MiSeq	PAIRED	PCR	VIRAL RNA	Severe acute respiratory syndrome coronavirus 2	Homo sapiens	ILLUMINA	2020-04-01	Spain	Europe	11	1155.69	1148	0.990202	34558531
ERR6093266	PRJEB43166	WGA	SAMEA8921803	ERX5731369	COV002146	Illumina MiSeq	PAIRED	PCR	VIRAL RNA	Severe acute respiratory syndrome coronavirus 2	Homo sapiens	ILLUMINA	2020-04-12	Spain	Europe	18	1559.35	1555	0.987627	46629351
ERR6093267	PRJEB43166	WGA	SAMEA8922650	ERX5731370	COV005075	Illumina MiSeq	PAIRED	PCR	VIRAL RNA	Severe acute respiratory syndrome coronavirus 2	Homo sapiens	ILLUMINA	2020-04-22	Spain	Europe	12	1904.7	1922	0.988663	56956207
ERR6093268	PRJEB43166	WGA	SAMEA8921570	ERX5731371	COV001560	Illumina MiSeq	PAIRED	PCR	VIRAL RNA	Severe acute respiratory syndrome coronavirus 2	Homo sapiens	ILLUMINA	2020-03-12	Spain	Europe	10	2358.72	2421	0.988663	70532766
ERR6093269	PRJEB43166	WGA	SAMEA8922737	ERX5731372	COV005061	Illumina MiSeq	PAIRED	PCR	VIRAL RNA	Severe acute respiratory syndrome coronavirus 2	Homo sapiens	ILLUMINA	2020-04-21	Spain	Europe	197	1665.21	1512	0.95559	49794844
ERR6093270	PRJEB43166	WGA	SAMEA8922413	ERX5731373	COV004015	Illumina MiSeq	PAIRED	PCR	VIRAL RNA	Severe acute respiratory syndrome coronavirus 2	Homo sapiens	ILLUMINA	2020-04-23	Spain	Europe	23	1981.94	1604	0.892753	59266010
ERR6093271	PRJEB43166	WGA	SAMEA8922197	ERX5731374	COV003253	Illumina MiSeq	PAIRED	PCR	VIRAL RNA	Severe acute respiratory syndrome coronavirus 2	Homo sapiens	ILLUMINA	2020-03-16	Spain	Europe	12	1565.88	1598	0.975922	46824464
ERR6093272	PRJEB43166	WGA	SAMEA8922579	ERX5731375	COV005482	Illumina MiSeq	PAIRED	PCR	VIRAL RNA	Severe acute respiratory syndrome coronavirus 2	Homo sapiens	ILLUMINA	2020-05-12	Spain	Europe	75	429.419	272	0.768485	12840908
ERR6093273	PRJEB43166	WGA	SAMEA8921482	ERX5731376	COV002464	Illumina MiSeq	PAIRED	PCR	VIRAL RNA	Severe acute respiratory syndrome coronavirus 2	Homo sapiens	ILLUMINA	2020-03-24	Spain	Europe	13	1914.38	1952	0.988663	57245795
ERR6093274	PRJEB43166	WGA	SAMEA8921890	ERX5731377	COV002590	Illumina MiSeq	PAIRED	PCR	VIRAL RNA	Severe acute respiratory syndrome coronavirus 2	Homo sapiens	ILLUMINA	2020-04-14	Spain	Europe	17	2419.97	2312	0.995954	72364492
ERR6093275	PRJEB43166	WGA	SAMEA8922027	ERX5731378	COV003903	Illumina MiSeq	PAIRED	PCR	VIRAL RNA	Severe acute respiratory syndrome coronavirus 2	Homo sapiens	ILLUMINA	2020-05-19	Spain	Europe	30	1545.7	1529	0.968799	46220985
ERR6093276	PRJEB43166	WGA	SAMEA8921667	ERX5731379	COV002750	Illumina MiSeq	PAIRED	PCR	VIRAL RNA	Severe acute respiratory syndrome coronavirus 2	Homo sapiens	ILLUMINA	2020-04-13	Spain	Europe	44	1567.16	922	0.922717	46862726
ERR6093277	PRJEB43166	WGA	SAMEA8922098	ERX5731380	COV002992	Illumina MiSeq	PAIRED	PCR	VIRAL RNA	Severe acute respiratory syndrome coronavirus 2	Homo sapiens	ILLUMINA	2020-04-01	Spain	Europe	15	1224.14	1263	0.988663	36605594
ERR6093278	PRJEB43166	WGA	SAMEA8921366	ERX5731381	COV001876	Illumina MiSeq	PAIRED	PCR	VIRAL RNA	Severe acute respiratory syndrome coronavirus 2	Homo sapiens	ILLUMINA	2020-03-09	Spain	Europe	20	1549.43	1500	0.954553	46332571
ERR6093279	PRJEB43166	WGA	SAMEA8921804	ERX5731382	COV002147	Illumina MiSeq	PAIRED	PCR	VIRAL RNA	Severe acute respiratory syndrome coronavirus 2	Homo sapiens	ILLUMINA	2020-04-12	Spain	Europe	16	1104.88	1125	0.98853	33039094
ERR6093280	PRJEB43166	WGA	SAMEA8922346	ERX5731383	COV002381	Illumina MiSeq	PAIRED	PCR	VIRAL RNA	Severe acute respiratory syndrome coronavirus 2	Homo sapiens	ILLUMINA	2020-03-05	Spain	Europe	12	3446.2	3404	0.986657	103051801
ERR6093281	PRJEB43166	WGA	SAMEA8922198	ERX5731384	COV003254	Illumina MiSeq	PAIRED	PCR	VIRAL RNA	Severe acute respiratory syndrome coronavirus 2	Homo sapiens	ILLUMINA	2020-03-16	Spain	Europe	14	984.045	1001	0.976591	29425888
ERR6093282	PRJEB43166	WGA	SAMEA8921571	ERX5731385	COV001561	Illumina MiSeq	PAIRED	PCR	VIRAL RNA	Severe acute respiratory syndrome coronavirus 2	Homo sapiens	ILLUMINA	2020-03-16	Spain	Europe	11	1558.99	1603	0.988663	46618617
ERR6093283	PRJEB43166	WGA	SAMEA8922738	ERX5731386	COV005064	Illumina MiSeq	PAIRED	PCR	VIRAL RNA	Severe acute respiratory syndrome coronavirus 2	Homo sapiens	ILLUMINA	2020-04-20	Spain	Europe	99	1492.4	1049	0.857807	44627193
ERR6093284	PRJEB43166	WGA	SAMEA8922580	ERX5731387	COV005483	Illumina MiSeq	PAIRED	PCR	VIRAL RNA	Severe acute respiratory syndrome coronavirus 2	Homo sapiens	ILLUMINA	2020-05-12	Spain	Europe	43	1499.38	1381	0.987894	44835819
ERR6093285	PRJEB43166	WGA	SAMEA8921483	ERX5731388	COV002465	Illumina MiSeq	PAIRED	PCR	VIRAL RNA	Severe acute respiratory syndrome coronavirus 2	Homo sapiens	ILLUMINA	2020-03-24	Spain	Europe	13	1429.71	1441	0.981306	42752696
ERR6093286	PRJEB43166	WGA	SAMEA8922651	ERX5731389	COV005079	Illumina MiSeq	PAIRED	PCR	VIRAL RNA	Severe acute respiratory syndrome coronavirus 2	Homo sapiens	ILLUMINA	2020-04-22	Spain	Europe	51	2206.56	2052	0.949403	65982912
ERR6093287	PRJEB43166	WGA	SAMEA8922414	ERX5731390	COV004017	Illumina MiSeq	PAIRED	PCR	VIRAL RNA	Severe acute respiratory syndrome coronavirus 2	Homo sapiens	ILLUMINA	2020-04-24	Spain	Europe	87	1397.42	1074	0.817777	41786903
ERR6093288	PRJEB43166	WGA	SAMEA8921367	ERX5731391	COV001877	Illumina MiSeq	PAIRED	PCR	VIRAL RNA	Severe acute respiratory syndrome coronavirus 2	Homo sapiens	ILLUMINA	2020-03-10	Spain	Europe	13	1551.84	1509	0.987995	46404776
ERR6093289	PRJEB43166	WGA	SAMEA8921669	ERX5731392	COV002752	Illumina MiSeq	PAIRED	PCR	VIRAL RNA	Severe acute respiratory syndrome coronavirus 2	Homo sapiens	ILLUMINA	2020-04-13	Spain	Europe	11	2023.57	2107	0.988663	60510716
ERR6093290	PRJEB43166	WGA	SAMEA8922347	ERX5731393	COV002382	Illumina MiSeq	PAIRED	PCR	VIRAL RNA	Severe acute respiratory syndrome coronavirus 2	Homo sapiens	ILLUMINA	2020-03-07	Spain	Europe	51	1346.34	1094	0.935491	40259705
ERR6093291	PRJEB43166	WGA	SAMEA8922099	ERX5731394	COV002995	Illumina MiSeq	PAIRED	PCR	VIRAL RNA	Severe acute respiratory syndrome coronavirus 2	Homo sapiens	ILLUMINA	2020-04-01	Spain	Europe	14	1995.26	2078	0.979367	59664139
ERR6093292	PRJEB43166	WGA	SAMEA8921805	ERX5731395	COV002148	Illumina MiSeq	PAIRED	PCR	VIRAL RNA	Severe acute respiratory syndrome coronavirus 2	Homo sapiens	ILLUMINA	2020-04-12	Spain	Europe	89	1917.15	1584	0.961241	57328675
ERR6093293	PRJEB43166	WGA	SAMEA8922199	ERX5731396	COV003255	Illumina MiSeq	PAIRED	PCR	VIRAL RNA	Severe acute respiratory syndrome coronavirus 2	Homo sapiens	ILLUMINA	2020-03-17	Spain	Europe	13	1400.61	1427	0.988229	41882383
ERR6093294	PRJEB43166	WGA	SAMEA8922581	ERX5731397	COV005484	Illumina MiSeq	PAIRED	PCR	VIRAL RNA	Severe acute respiratory syndrome coronavirus 2	Homo sapiens	ILLUMINA	2020-05-15	Spain	Europe	41	1384.31	1261	0.983313	41395040
ERR6093295	PRJEB43166	WGA	SAMEA8922739	ERX5731398	COV005065	Illumina MiSeq	PAIRED	PCR	VIRAL RNA	Severe acute respiratory syndrome coronavirus 2	Homo sapiens	ILLUMINA	2020-04-21	Spain	Europe	13	1731.21	1787	0.988663	51768425
ERR6093296	PRJEB43166	WGA	SAMEA8921484	ERX5731399	COV002466	Illumina MiSeq	PAIRED	PCR	VIRAL RNA	Severe acute respiratory syndrome coronavirus 2	Homo sapiens	ILLUMINA	2020-03-17	Spain	Europe	15	1812.69	1833	0.988362	54204768
ERR6093297	PRJEB43166	WGA	SAMEA8922415	ERX5731400	COV004020	Illumina MiSeq	PAIRED	PCR	VIRAL RNA	Severe acute respiratory syndrome coronavirus 2	Homo sapiens	ILLUMINA	2020-04-24	Spain	Europe	25	1734.22	1670	0.947062	51858431
ERR6093298	PRJEB43166	WGA	SAMEA8922652	ERX5731401	COV005080	Illumina MiSeq	PAIRED	PCR	VIRAL RNA	Severe acute respiratory syndrome coronavirus 2	Homo sapiens	ILLUMINA	2020-04-22	Spain	Europe	16	2172.3	2223	0.980102	64958433
ERR6093299	PRJEB43166	WGA	SAMEA8921572	ERX5731402	COV001566	Illumina MiSeq	PAIRED	PCR	VIRAL RNA	Severe acute respiratory syndrome coronavirus 2	Homo sapiens	ILLUMINA	2020-03-12	Spain	Europe	9	2900.21	2893	0.995954	86724935
ERR6093300	PRJEB43166	WGA	SAMEA8922200	ERX5731403	COV003256	Illumina MiSeq	PAIRED	PCR	VIRAL RNA	Severe acute respiratory syndrome coronavirus 2	Homo sapiens	ILLUMINA	2020-03-17	Spain	Europe	15	1352.3	1393	0.988463	40437781
ERR6093301	PRJEB43166	WGA	SAMEA8921670	ERX5731404	COV002753	Illumina MiSeq	PAIRED	PCR	VIRAL RNA	Severe acute respiratory syndrome coronavirus 2	Homo sapiens	ILLUMINA	2020-04-13	Spain	Europe	19	1792.94	1778	0.990235	53614224
ERR6093302	PRJEB43166	WGA	SAMEA8922348	ERX5731405	COV002384	Illumina MiSeq	PAIRED	PCR	VIRAL RNA	Severe acute respiratory syndrome coronavirus 2	Homo sapiens	ILLUMINA	2020-03-11	Spain	Europe	16	1672.62	1753	0.988663	50016293
ERR6093303	PRJEB43166	WGA	SAMEA8921368	ERX5731406	COV001879	Illumina MiSeq	PAIRED	PCR	VIRAL RNA	Severe acute respiratory syndrome coronavirus 2	Homo sapiens	ILLUMINA	2020-03-10	Spain	Europe	67	1862.96	1705	0.974718	55708115
ERR6093304	PRJEB43166	WGA	SAMEA8922100	ERX5731407	COV002998	Illumina MiSeq	PAIRED	PCR	VIRAL RNA	Severe acute respiratory syndrome coronavirus 2	Homo sapiens	ILLUMINA	2020-04-02	Spain	Europe	16	1565.98	1603	0.995954	46827503
ERR6093305	PRJEB43166	WGA	SAMEA8921891	ERX5731408	COV002591	Illumina MiSeq	PAIRED	PCR	VIRAL RNA	Severe acute respiratory syndrome coronavirus 2	Homo sapiens	ILLUMINA	2020-04-15	Spain	Europe	15	5663.81	6115	0.988663	169365045
ERR6093306	PRJEB43166	WGA	SAMEA8921806	ERX5731409	COV002149	Illumina MiSeq	PAIRED	PCR	VIRAL RNA	Severe acute respiratory syndrome coronavirus 2	Homo sapiens	ILLUMINA	2020-04-12	Spain	Europe	18	2241.3	2291	0.988663	67021667
ERR6093307	PRJEB43166	WGA	SAMEA8922582	ERX5731410	COV005487	Illumina MiSeq	PAIRED	PCR	VIRAL RNA	Severe acute respiratory syndrome coronavirus 2	Homo sapiens	ILLUMINA	2020-05-18	Spain	Europe	14	1495.78	1540	0.987526	44728418
ERR6093308	PRJEB43166	WGA	SAMEA8921573	ERX5731411	COV001568	Illumina MiSeq	PAIRED	PCR	VIRAL RNA	Severe acute respiratory syndrome coronavirus 2	Homo sapiens	ILLUMINA	2020-03-13	Spain	Europe	15	1412.8	1466	0.986122	42247104
ERR6093309	PRJEB43166	WGA	SAMEA8922740	ERX5731412	COV005066	Illumina MiSeq	PAIRED	PCR	VIRAL RNA	Severe acute respiratory syndrome coronavirus 2	Homo sapiens	ILLUMINA	2020-04-21	Spain	Europe	13	1789.21	1756	0.970036	53502886
ERR6093310	PRJEB43166	WGA	SAMEA8921485	ERX5731413	COV002467	Illumina MiSeq	PAIRED	PCR	VIRAL RNA	Severe acute respiratory syndrome coronavirus 2	Homo sapiens	ILLUMINA	2020-03-18	Spain	Europe	28	1732.3	1694	0.976758	51800974
ERR6093311	PRJEB43166	WGA	SAMEA8921369	ERX5731414	COV001880	Illumina MiSeq	PAIRED	PCR	VIRAL RNA	Severe acute respiratory syndrome coronavirus 2	Homo sapiens	ILLUMINA	2020-03-11	Spain	Europe	31	750.248	735	0.933652	22434658
ERR6093312	PRJEB43166	WGA	SAMEA8922416	ERX5731415	COV004022	Illumina MiSeq	PAIRED	PCR	VIRAL RNA	Severe acute respiratory syndrome coronavirus 2	Homo sapiens	ILLUMINA	2020-04-27	Spain	Europe	16	1800.98	1526	0.906866	53854722
ERR6093313	PRJEB43166	WGA	SAMEA8922653	ERX5731416	COV005081	Illumina MiSeq	PAIRED	PCR	VIRAL RNA	Severe acute respiratory syndrome coronavirus 2	Homo sapiens	ILLUMINA	2020-04-22	Spain	Europe	90	1664.11	1564	0.949704	49761942
ERR6093314	PRJEB43166	WGA	SAMEA8922101	ERX5731417	COV002999	Illumina MiSeq	PAIRED	PCR	VIRAL RNA	Severe acute respiratory syndrome coronavirus 2	Homo sapiens	ILLUMINA	2020-04-01	Spain	Europe	29	740.224	744	0.944855	22134926
ERR6093315	PRJEB43166	WGA	SAMEA8921807	ERX5731418	COV002150	Illumina MiSeq	PAIRED	PCR	VIRAL RNA	Severe acute respiratory syndrome coronavirus 2	Homo sapiens	ILLUMINA	2020-04-12	Spain	Europe	17	998.431	1022	0.968833	29856079
ERR6093316	PRJEB43166	WGA	SAMEA8922349	ERX5731419	COV002760	Illumina MiSeq	PAIRED	PCR	VIRAL RNA	Severe acute respiratory syndrome coronavirus 2	Homo sapiens	ILLUMINA	2020-03-22	Spain	Europe	13	1689.53	1716	0.988663	50522082
ERR6093317	PRJEB43166	WGA	SAMEA8922201	ERX5731420	COV003257	Illumina MiSeq	PAIRED	PCR	VIRAL RNA	Severe acute respiratory syndrome coronavirus 2	Homo sapiens	ILLUMINA	2020-03-16	Spain	Europe	21	2351.58	2454	0.988663	70319223
ERR6093318	PRJEB43166	WGA	SAMEA8921671	ERX5731421	COV002754	Illumina MiSeq	PAIRED	PCR	VIRAL RNA	Severe acute respiratory syndrome coronavirus 2	Homo sapiens	ILLUMINA	2020-04-13	Spain	Europe	188	2303.01	2070	0.975387	68866760
ERR6093319	PRJEB43166	WGA	SAMEA8921370	ERX5731422	COV001881	Illumina MiSeq	PAIRED	PCR	VIRAL RNA	Severe acute respiratory syndrome coronavirus 2	Homo sapiens	ILLUMINA	2020-03-11	Spain	Europe	16	854.92	884	0.988195	25564687
ERR6093320	PRJEB43166	WGA	SAMEA8922583	ERX5731423	COV005488	Illumina MiSeq	PAIRED	PCR	VIRAL RNA	Severe acute respiratory syndrome coronavirus 2	Homo sapiens	ILLUMINA	2020-05-21	Spain	Europe	109	1610.94	1578	0.988663	48172055
ERR6093321	PRJEB43166	WGA	SAMEA8922741	ERX5731424	COV005070	Illumina MiSeq	PAIRED	PCR	VIRAL RNA	Severe acute respiratory syndrome coronavirus 2	Homo sapiens	ILLUMINA	2020-04-22	Spain	Europe	93	1623.06	1496	0.913119	48534344
ERR6093322	PRJEB43166	WGA	SAMEA8922654	ERX5731425	COV005082	Illumina MiSeq	PAIRED	PCR	VIRAL RNA	Severe acute respiratory syndrome coronavirus 2	Homo sapiens	ILLUMINA	2020-04-22	Spain	Europe	29	1325.95	1291	0.979567	39649886
ERR6093323	PRJEB43166	WGA	SAMEA8921486	ERX5731426	COV002468	Illumina MiSeq	PAIRED	PCR	VIRAL RNA	Severe acute respiratory syndrome coronavirus 2	Homo sapiens	ILLUMINA	2020-03-27	Spain	Europe	41	1924.23	1901	0.98144	57540199
ERR6093324	PRJEB43166	WGA	SAMEA8922102	ERX5731427	COV003002	Illumina MiSeq	PAIRED	PCR	VIRAL RNA	Severe acute respiratory syndrome coronavirus 2	Homo sapiens	ILLUMINA	2020-04-01	Spain	Europe	17	1223.78	1277	0.979367	36594689
ERR6093325	PRJEB43166	WGA	SAMEA8922417	ERX5731428	COV004023	Illumina MiSeq	PAIRED	PCR	VIRAL RNA	Severe acute respiratory syndrome coronavirus 2	Homo sapiens	ILLUMINA	2020-04-27	Spain	Europe	26	1525.44	1255	0.899609	45615377
ERR6093326	PRJEB43166	WGA	SAMEA8921574	ERX5731429	COV001570	Illumina MiSeq	PAIRED	PCR	VIRAL RNA	Severe acute respiratory syndrome coronavirus 2	Homo sapiens	ILLUMINA	2020-03-13	Spain	Europe	10	2047.93	2082	0.9794	61239122
ERR6093327	PRJEB43166	WGA	SAMEA8921808	ERX5731430	COV002151	Illumina MiSeq	PAIRED	PCR	VIRAL RNA	Severe acute respiratory syndrome coronavirus 2	Homo sapiens	ILLUMINA	2020-04-12	Spain	Europe	17	2061.58	2112	0.988663	61647283
ERR6093328	PRJEB43166	WGA	SAMEA8922350	ERX5731431	COV002761	Illumina MiSeq	PAIRED	PCR	VIRAL RNA	Severe acute respiratory syndrome coronavirus 2	Homo sapiens	ILLUMINA	2020-03-22	Spain	Europe	16	1836	1873	0.988663	54901856
ERR6093329	PRJEB43166	WGA	SAMEA8922584	ERX5731432	COV005489	Illumina MiSeq	PAIRED	PCR	VIRAL RNA	Severe acute respiratory syndrome coronavirus 2	Homo sapiens	ILLUMINA	2020-05-20	Spain	Europe	39	1877.19	1794	0.987426	56133473
ERR6093330	PRJEB43166	WGA	SAMEA8921371	ERX5731433	COV001883	Illumina MiSeq	PAIRED	PCR	VIRAL RNA	Severe acute respiratory syndrome coronavirus 2	Homo sapiens	ILLUMINA	2020-03-12	Spain	Europe	12	2074.47	2035	0.988663	62032813
ERR6093331	PRJEB43166	WGA	SAMEA8922655	ERX5731434	COV005083	Illumina MiSeq	PAIRED	PCR	VIRAL RNA	Severe acute respiratory syndrome coronavirus 2	Homo sapiens	ILLUMINA	2020-04-22	Spain	Europe	34	1106.37	1060	0.956158	33083840
ERR6093332	PRJEB43166	WGA	SAMEA8922202	ERX5731435	COV003258	Illumina MiSeq	PAIRED	PCR	VIRAL RNA	Severe acute respiratory syndrome coronavirus 2	Homo sapiens	ILLUMINA	2020-03-17	Spain	Europe	12	2453.67	2512	0.988663	73372016
ERR6093333	PRJEB43166	WGA	SAMEA8922742	ERX5731436	COV005076	Illumina MiSeq	PAIRED	PCR	VIRAL RNA	Severe acute respiratory syndrome coronavirus 2	Homo sapiens	ILLUMINA	2020-04-22	Spain	Europe	36	1468.81	1141	0.893389	43921929
ERR6093334	PRJEB43166	WGA	SAMEA8921672	ERX5731437	COV002755	Illumina MiSeq	PAIRED	PCR	VIRAL RNA	Severe acute respiratory syndrome coronavirus 2	Homo sapiens	ILLUMINA	2020-04-13	Spain	Europe	21	2486.51	2386	0.988663	74354250
ERR6093335	PRJEB43166	WGA	SAMEA8922103	ERX5731438	COV003007	Illumina MiSeq	PAIRED	PCR	VIRAL RNA	Severe acute respiratory syndrome coronavirus 2	Homo sapiens	ILLUMINA	2020-04-02	Spain	Europe	13	1600.95	1658	0.988663	47873222
ERR6093336	PRJEB43166	WGA	SAMEA8922419	ERX5731439	COV004068	Illumina MiSeq	PAIRED	PCR	VIRAL RNA	Severe acute respiratory syndrome coronavirus 2	Homo sapiens	ILLUMINA	2020-03-18	Spain	Europe	13	1626.96	1493	0.932147	48650899
ERR6093337	PRJEB43166	WGA	SAMEA8921487	ERX5731440	COV002469	Illumina MiSeq	PAIRED	PCR	VIRAL RNA	Severe acute respiratory syndrome coronavirus 2	Homo sapiens	ILLUMINA	2020-03-27	Spain	Europe	9	2352.02	2427	0.988362	70332512
ERR6093338	PRJEB43166	WGA	SAMEA8921575	ERX5731441	COV001574	Illumina MiSeq	PAIRED	PCR	VIRAL RNA	Severe acute respiratory syndrome coronavirus 2	Homo sapiens	ILLUMINA	2020-03-14	Spain	Europe	8	2193.41	2254	0.993445	65589444
ERR6093339	PRJEB43166	WGA	SAMEA8922351	ERX5731442	COV002762	Illumina MiSeq	PAIRED	PCR	VIRAL RNA	Severe acute respiratory syndrome coronavirus 2	Homo sapiens	ILLUMINA	2020-03-22	Spain	Europe	60	1412.83	918	0.867237	42247823
ERR6093340	PRJEB43166	WGA	SAMEA8921809	ERX5731443	COV002152	Illumina MiSeq	PAIRED	PCR	VIRAL RNA	Severe acute respiratory syndrome coronavirus 2	Homo sapiens	ILLUMINA	2020-04-12	Spain	Europe	18	1954.88	2005	0.988663	58456767
ERR6093341	PRJEB43166	WGA	SAMEA8922585	ERX5731444	COV005491	Illumina MiSeq	PAIRED	PCR	VIRAL RNA	Severe acute respiratory syndrome coronavirus 2	Homo sapiens	ILLUMINA	2020-05-21	Spain	Europe	22	1455.87	1475	0.983747	43535027
ERR6093342	PRJEB43166	WGA	SAMEA8921372	ERX5731445	COV001884	Illumina MiSeq	PAIRED	PCR	VIRAL RNA	Severe acute respiratory syndrome coronavirus 2	Homo sapiens	ILLUMINA	2020-03-12	Spain	Europe	14	1597.44	1625	0.979367	47768173
ERR6093343	PRJEB43166	WGA	SAMEA8922203	ERX5731446	COV003259	Illumina MiSeq	PAIRED	PCR	VIRAL RNA	Severe acute respiratory syndrome coronavirus 2	Homo sapiens	ILLUMINA	2020-03-17	Spain	Europe	12	1638.67	1678	0.98863	49001041
ERR6093344	PRJEB43166	WGA	SAMEA8922656	ERX5731447	COV005084	Illumina MiSeq	PAIRED	PCR	VIRAL RNA	Severe acute respiratory syndrome coronavirus 2	Homo sapiens	ILLUMINA	2020-04-22	Spain	Europe	12	1813.51	1837	0.988663	54229411
ERR6093345	PRJEB43166	WGA	SAMEA8922743	ERX5731448	COV005077	Illumina MiSeq	PAIRED	PCR	VIRAL RNA	Severe acute respiratory syndrome coronavirus 2	Homo sapiens	ILLUMINA	2020-04-22	Spain	Europe	43	1851.91	1585	0.937063	55377639
ERR6093346	PRJEB43166	WGA	SAMEA8921673	ERX5731449	COV002756	Illumina MiSeq	PAIRED	PCR	VIRAL RNA	Severe acute respiratory syndrome coronavirus 2	Homo sapiens	ILLUMINA	2020-04-13	Spain	Europe	11	2465.04	2493	0.988663	73712095
ERR6093347	PRJEB43166	WGA	SAMEA8922420	ERX5731450	COV004070	Illumina MiSeq	PAIRED	PCR	VIRAL RNA	Severe acute respiratory syndrome coronavirus 2	Homo sapiens	ILLUMINA	2020-03-19	Spain	Europe	17	2008.4	1811	0.916831	60057125
ERR6093348	PRJEB43166	WGA	SAMEA8921576	ERX5731451	COV001575	Illumina MiSeq	PAIRED	PCR	VIRAL RNA	Severe acute respiratory syndrome coronavirus 2	Homo sapiens	ILLUMINA	2020-03-13	Spain	Europe	11	1291.09	1291	0.995118	38607439
ERR6093349	PRJEB43166	WGA	SAMEA8921373	ERX5731452	COV001886	Illumina MiSeq	PAIRED	PCR	VIRAL RNA	Severe acute respiratory syndrome coronavirus 2	Homo sapiens	ILLUMINA	2020-03-12	Spain	Europe	12	1224.46	1232	0.988663	36614893
ERR6093350	PRJEB43166	WGA	SAMEA8922104	ERX5731453	COV003008	Illumina MiSeq	PAIRED	PCR	VIRAL RNA	Severe acute respiratory syndrome coronavirus 2	Homo sapiens	ILLUMINA	2020-04-02	Spain	Europe	17	2643.29	2697	0.979066	79042431
ERR6093351	PRJEB43166	WGA	SAMEA8921488	ERX5731454	COV002470	Illumina MiSeq	PAIRED	PCR	VIRAL RNA	Severe acute respiratory syndrome coronavirus 2	Homo sapiens	ILLUMINA	2020-03-28	Spain	Europe	18	2630.56	2651	0.988663	78661576
ERR6093352	PRJEB43166	WGA	SAMEA8922586	ERX5731455	COV005493	Illumina MiSeq	PAIRED	PCR	VIRAL RNA	Severe acute respiratory syndrome coronavirus 2	Homo sapiens	ILLUMINA	2020-05-21	Spain	Europe	182	1908.9	1722	0.971742	57081924
ERR6093353	PRJEB43166	WGA	SAMEA8922657	ERX5731456	COV005085	Illumina MiSeq	PAIRED	PCR	VIRAL RNA	Severe acute respiratory syndrome coronavirus 2	Homo sapiens	ILLUMINA	2020-04-23	Spain	Europe	18	1478.09	1481	0.980102	44199473
ERR6093354	PRJEB43166	WGA	SAMEA8922204	ERX5731457	COV003260	Illumina MiSeq	PAIRED	PCR	VIRAL RNA	Severe acute respiratory syndrome coronavirus 2	Homo sapiens	ILLUMINA	2020-03-16	Spain	Europe	17	2133.91	2196	0.988663	63810393
ERR6093355	PRJEB43166	WGA	SAMEA8921810	ERX5731458	COV002154	Illumina MiSeq	PAIRED	PCR	VIRAL RNA	Severe acute respiratory syndrome coronavirus 2	Homo sapiens	ILLUMINA	2020-04-12	Spain	Europe	13	2667.09	2722	0.988663	79753933
ERR6093356	PRJEB43166	WGA	SAMEA8922744	ERX5731459	COV005078	Illumina MiSeq	PAIRED	PCR	VIRAL RNA	Severe acute respiratory syndrome coronavirus 2	Homo sapiens	ILLUMINA	2020-04-22	Spain	Europe	91	2175.05	2014	0.965823	65040448
ERR6093357	PRJEB43166	WGA	SAMEA8922421	ERX5731460	COV004071	Illumina MiSeq	PAIRED	PCR	VIRAL RNA	Severe acute respiratory syndrome coronavirus 2	Homo sapiens	ILLUMINA	2020-03-19	Spain	Europe	16	1416.29	1149	0.881182	42351387
ERR6093358	PRJEB43166	WGA	SAMEA8921674	ERX5731461	COV002757	Illumina MiSeq	PAIRED	PCR	VIRAL RNA	Severe acute respiratory syndrome coronavirus 2	Homo sapiens	ILLUMINA	2020-04-07	Spain	Europe	70	1544.95	1341	0.942648	46198601
ERR6093359	PRJEB43166	WGA	SAMEA8921577	ERX5731462	COV001576	Illumina MiSeq	PAIRED	PCR	VIRAL RNA	Severe acute respiratory syndrome coronavirus 2	Homo sapiens	ILLUMINA	2020-03-14	Spain	Europe	13	2216.58	2288	0.988964	66282358
ERR6093360	PRJEB43166	WGA	SAMEA8922105	ERX5731463	COV003009	Illumina MiSeq	PAIRED	PCR	VIRAL RNA	Severe acute respiratory syndrome coronavirus 2	Homo sapiens	ILLUMINA	2020-04-01	Spain	Europe	19	1336.28	1351	0.983212	39958850
ERR6093361	PRJEB43166	WGA	SAMEA8921374	ERX5731464	COV001887	Illumina MiSeq	PAIRED	PCR	VIRAL RNA	Severe acute respiratory syndrome coronavirus 2	Homo sapiens	ILLUMINA	2020-03-12	Spain	Europe	14	1433.85	1432	0.988663	42876398
ERR6093362	PRJEB43166	WGA	SAMEA8921489	ERX5731465	COV002471	Illumina MiSeq	PAIRED	PCR	VIRAL RNA	Severe acute respiratory syndrome coronavirus 2	Homo sapiens	ILLUMINA	2020-03-08	Spain	Europe	17	1993.34	1890	0.983948	59606755
ERR6093363	PRJEB43166	WGA	SAMEA8922587	ERX5731466	COV005497	Illumina MiSeq	PAIRED	PCR	VIRAL RNA	Severe acute respiratory syndrome coronavirus 2	Homo sapiens	ILLUMINA	2020-05-26	Spain	Europe	116	1741.47	1355	0.890379	52075172
ERR6093364	PRJEB43166	WGA	SAMEA8922658	ERX5731467	COV005086	Illumina MiSeq	PAIRED	PCR	VIRAL RNA	Severe acute respiratory syndrome coronavirus 2	Homo sapiens	ILLUMINA	2020-04-23	Spain	Europe	20	1668.71	1655	0.978664	49899389
ERR6093365	PRJEB43166	WGA	SAMEA8922745	ERX5731468	COV005092	Illumina MiSeq	PAIRED	PCR	VIRAL RNA	Severe acute respiratory syndrome coronavirus 2	Homo sapiens	ILLUMINA	2020-04-23	Spain	Europe	131	1715.57	1556	0.944119	51300821
ERR6093366	PRJEB43166	WGA	SAMEA8922205	ERX5731469	COV003261	Illumina MiSeq	PAIRED	PCR	VIRAL RNA	Severe acute respiratory syndrome coronavirus 2	Homo sapiens	ILLUMINA	2020-03-16	Spain	Europe	13	1718.14	1758	0.988663	51377423
ERR6093367	PRJEB43166	WGA	SAMEA8922422	ERX5731470	COV004072	Illumina MiSeq	PAIRED	PCR	VIRAL RNA	Severe acute respiratory syndrome coronavirus 2	Homo sapiens	ILLUMINA	2020-03-19	Spain	Europe	23	1689.52	1448	0.949604	50521802
ERR6093368	PRJEB43166	WGA	SAMEA8921675	ERX5731471	COV002758	Illumina MiSeq	PAIRED	PCR	VIRAL RNA	Severe acute respiratory syndrome coronavirus 2	Homo sapiens	ILLUMINA	2020-04-07	Spain	Europe	26	1575.23	1608	0.978865	47104178
ERR6093369	PRJEB43166	WGA	SAMEA8921375	ERX5731472	COV001888	Illumina MiSeq	PAIRED	PCR	VIRAL RNA	Severe acute respiratory syndrome coronavirus 2	Homo sapiens	ILLUMINA	2020-03-13	Spain	Europe	68	1617.99	1520	0.969802	48382667
ERR6093370	PRJEB43166	WGA	SAMEA8921811	ERX5731473	COV002155	Illumina MiSeq	PAIRED	PCR	VIRAL RNA	Severe acute respiratory syndrome coronavirus 2	Homo sapiens	ILLUMINA	2020-04-12	Spain	Europe	18	2251.43	2276	0.98863	67324467
ERR6093371	PRJEB43166	WGA	SAMEA8922106	ERX5731474	COV003010	Illumina MiSeq	PAIRED	PCR	VIRAL RNA	Severe acute respiratory syndrome coronavirus 2	Homo sapiens	ILLUMINA	2020-04-02	Spain	Europe	16	1958.19	2031	0.979367	58555795
ERR6093372	PRJEB43166	WGA	SAMEA8921578	ERX5731475	COV001577	Illumina MiSeq	PAIRED	PCR	VIRAL RNA	Severe acute respiratory syndrome coronavirus 2	Homo sapiens	ILLUMINA	2020-03-13	Spain	Europe	11	2428.24	2428	0.995954	72611545
ERR6093373	PRJEB43166	WGA	SAMEA8922588	ERX5731476	COV005498	Illumina MiSeq	PAIRED	PCR	VIRAL RNA	Severe acute respiratory syndrome coronavirus 2	Homo sapiens	ILLUMINA	2020-05-26	Spain	Europe	81	1507.02	1309	0.923519	45064366
ERR6093374	PRJEB43166	WGA	SAMEA8922659	ERX5731477	COV005087	Illumina MiSeq	PAIRED	PCR	VIRAL RNA	Severe acute respiratory syndrome coronavirus 2	Homo sapiens	ILLUMINA	2020-04-23	Spain	Europe	26	1609.16	1540	0.964084	48118833
ERR6093375	PRJEB43166	WGA	SAMEA8922746	ERX5731478	COV005098	Illumina MiSeq	PAIRED	PCR	VIRAL RNA	Severe acute respiratory syndrome coronavirus 2	Homo sapiens	ILLUMINA	2020-04-25	Spain	Europe	286	1479.24	1212	0.903722	44233579
ERR6093376	PRJEB43166	WGA	SAMEA8921490	ERX5731479	COV002472	Illumina MiSeq	PAIRED	PCR	VIRAL RNA	Severe acute respiratory syndrome coronavirus 2	Homo sapiens	ILLUMINA	2020-03-24	Spain	Europe	10	2681.14	2657	0.988663	80174248
ERR6093377	PRJEB43166	WGA	SAMEA8921376	ERX5731480	COV001889	Illumina MiSeq	PAIRED	PCR	VIRAL RNA	Severe acute respiratory syndrome coronavirus 2	Homo sapiens	ILLUMINA	2020-03-13	Spain	Europe	12	1474.78	1492	0.988663	44100219
ERR6093378	PRJEB43166	WGA	SAMEA8921676	ERX5731481	COV002857	Illumina MiSeq	PAIRED	PCR	VIRAL RNA	Severe acute respiratory syndrome coronavirus 2	Homo sapiens	ILLUMINA	2020-03-13	Spain	Europe	13	1947.17	2005	0.98047	58226244
ERR6093379	PRJEB43166	WGA	SAMEA8922423	ERX5731482	COV004073	Illumina MiSeq	PAIRED	PCR	VIRAL RNA	Severe acute respiratory syndrome coronavirus 2	Homo sapiens	ILLUMINA	2020-03-20	Spain	Europe	16	1955.2	1739	0.912918	58466414
ERR6093380	PRJEB43166	WGA	SAMEA8922206	ERX5731483	COV003262	Illumina MiSeq	PAIRED	PCR	VIRAL RNA	Severe acute respiratory syndrome coronavirus 2	Homo sapiens	ILLUMINA	2020-03-17	Spain	Europe	11	2247.85	2320	0.988663	67217442
ERR6093381	PRJEB43166	WGA	SAMEA8921812	ERX5731484	COV002156	Illumina MiSeq	PAIRED	PCR	VIRAL RNA	Severe acute respiratory syndrome coronavirus 2	Homo sapiens	ILLUMINA	2020-04-12	Spain	Europe	16	1966.45	2023	0.988663	58802769
ERR6093382	PRJEB43166	WGA	SAMEA8921579	ERX5731485	COV001578	Illumina MiSeq	PAIRED	PCR	VIRAL RNA	Severe acute respiratory syndrome coronavirus 2	Homo sapiens	ILLUMINA	2020-03-13	Spain	Europe	15	1933.65	1968	0.973682	57822042
ERR6093383	PRJEB43166	WGA	SAMEA8922589	ERX5731486	COV005500	Illumina MiSeq	PAIRED	PCR	VIRAL RNA	Severe acute respiratory syndrome coronavirus 2	Homo sapiens	ILLUMINA	2020-05-26	Spain	Europe	22	1825.67	1813	0.980236	54593005
ERR6093384	PRJEB43166	WGA	SAMEA8922660	ERX5731487	COV005088	Illumina MiSeq	PAIRED	PCR	VIRAL RNA	Severe acute respiratory syndrome coronavirus 2	Homo sapiens	ILLUMINA	2020-04-23	Spain	Europe	20	1441.84	1440	0.988496	43115446
ERR6093385	PRJEB43166	WGA	SAMEA8922107	ERX5731488	COV003011	Illumina MiSeq	PAIRED	PCR	VIRAL RNA	Severe acute respiratory syndrome coronavirus 2	Homo sapiens	ILLUMINA	2020-04-01	Spain	Europe	20	2335.04	2410	0.978698	69824685
ERR6093386	PRJEB43166	WGA	SAMEA8921377	ERX5731489	COV001890	Illumina MiSeq	PAIRED	PCR	VIRAL RNA	Severe acute respiratory syndrome coronavirus 2	Homo sapiens	ILLUMINA	2020-03-13	Spain	Europe	47	904.433	630	0.864896	27045271
ERR6093387	PRJEB43166	WGA	SAMEA8922747	ERX5731490	COV005100	Illumina MiSeq	PAIRED	PCR	VIRAL RNA	Severe acute respiratory syndrome coronavirus 2	Homo sapiens	ILLUMINA	2020-04-25	Spain	Europe	64	1717.86	1674	0.940274	51369308
ERR6093388	PRJEB43166	WGA	SAMEA8921491	ERX5731491	COV002473	Illumina MiSeq	PAIRED	PCR	VIRAL RNA	Severe acute respiratory syndrome coronavirus 2	Homo sapiens	ILLUMINA	2020-03-24	Spain	Europe	11	1734.49	1764	0.988663	51866365
ERR6093389	PRJEB43166	WGA	SAMEA8921813	ERX5731492	COV002157	Illumina MiSeq	PAIRED	PCR	VIRAL RNA	Severe acute respiratory syndrome coronavirus 2	Homo sapiens	ILLUMINA	2020-04-12	Spain	Europe	111	1711.42	1711	0.973715	51176462
ERR6093390	PRJEB43166	WGA	SAMEA8921677	ERX5731493	COV002897	Illumina MiSeq	PAIRED	PCR	VIRAL RNA	Severe acute respiratory syndrome coronavirus 2	Homo sapiens	ILLUMINA	2020-04-01	Spain	Europe	14	2093.39	2162	0.988663	62598680
ERR6093391	PRJEB43166	WGA	SAMEA8922207	ERX5731494	COV003263	Illumina MiSeq	PAIRED	PCR	VIRAL RNA	Severe acute respiratory syndrome coronavirus 2	Homo sapiens	ILLUMINA	2020-03-17	Spain	Europe	13	2137.79	2207	0.988396	63926309
ERR6093392	PRJEB43166	WGA	SAMEA8922661	ERX5731495	COV005089	Illumina MiSeq	PAIRED	PCR	VIRAL RNA	Severe acute respiratory syndrome coronavirus 2	Homo sapiens	ILLUMINA	2020-04-23	Spain	Europe	18	1969.78	1973	0.988663	58902192
ERR6093393	PRJEB43166	WGA	SAMEA8922590	ERX5731496	COV005502	Illumina MiSeq	PAIRED	PCR	VIRAL RNA	Severe acute respiratory syndrome coronavirus 2	Homo sapiens	ILLUMINA	2020-05-26	Spain	Europe	25	1801.48	1835	0.984784	53869782
ERR6093394	PRJEB43166	WGA	SAMEA8921378	ERX5731497	COV001891	Illumina MiSeq	PAIRED	PCR	VIRAL RNA	Severe acute respiratory syndrome coronavirus 2	Homo sapiens	ILLUMINA	2020-03-13	Spain	Europe	37	1551.1	1519	0.981005	46382475
ERR6093395	PRJEB43166	WGA	SAMEA8921492	ERX5731498	COV002474	Illumina MiSeq	PAIRED	PCR	VIRAL RNA	Severe acute respiratory syndrome coronavirus 2	Homo sapiens	ILLUMINA	2020-03-24	Spain	Europe	20	1513.9	1488	0.959803	45270238
ERR6093396	PRJEB43166	WGA	SAMEA8922108	ERX5731499	COV003014	Illumina MiSeq	PAIRED	PCR	VIRAL RNA	Severe acute respiratory syndrome coronavirus 2	Homo sapiens	ILLUMINA	2020-04-03	Spain	Europe	74	2017.06	1732	0.976925	60316038
ERR6093397	PRJEB43166	WGA	SAMEA8921580	ERX5731500	COV001580	Illumina MiSeq	PAIRED	PCR	VIRAL RNA	Severe acute respiratory syndrome coronavirus 2	Homo sapiens	ILLUMINA	2020-03-13	Spain	Europe	11	2826.27	2697	0.997057	84513916
ERR6093398	PRJEB43166	WGA	SAMEA8922748	ERX5731501	COV005101	Illumina MiSeq	PAIRED	PCR	VIRAL RNA	Severe acute respiratory syndrome coronavirus 2	Homo sapiens	ILLUMINA	2020-04-25	Spain	Europe	142	2174.93	1892	0.947162	65037032
ERR6093399	PRJEB43166	WGA	SAMEA8921814	ERX5731502	COV002158	Illumina MiSeq	PAIRED	PCR	VIRAL RNA	Severe acute respiratory syndrome coronavirus 2	Homo sapiens	ILLUMINA	2020-04-12	Spain	Europe	26	1495.09	1465	0.985119	44707575
ERR6093400	PRJEB43166	WGA	SAMEA8922208	ERX5731503	COV003264	Illumina MiSeq	PAIRED	PCR	VIRAL RNA	Severe acute respiratory syndrome coronavirus 2	Homo sapiens	ILLUMINA	2020-03-17	Spain	Europe	7	1694.78	1735	0.988663	50679065
ERR6093401	PRJEB43166	WGA	SAMEA8921379	ERX5731504	COV001892	Illumina MiSeq	PAIRED	PCR	VIRAL RNA	Severe acute respiratory syndrome coronavirus 2	Homo sapiens	ILLUMINA	2020-03-12	Spain	Europe	64	1024.96	1026	0.941879	30649324
ERR6093402	PRJEB43166	WGA	SAMEA8921678	ERX5731505	COV002910	Illumina MiSeq	PAIRED	PCR	VIRAL RNA	Severe acute respiratory syndrome coronavirus 2	Homo sapiens	ILLUMINA	2020-03-18	Spain	Europe	11	2230.42	2115	0.995753	66696172
ERR6093403	PRJEB43166	WGA	SAMEA8922662	ERX5731506	COV005090	Illumina MiSeq	PAIRED	PCR	VIRAL RNA	Severe acute respiratory syndrome coronavirus 2	Homo sapiens	ILLUMINA	2020-04-23	Spain	Europe	16	1632.41	1658	0.988663	48813910
ERR6093404	PRJEB43166	WGA	SAMEA8922591	ERX5731507	COV005504	Illumina MiSeq	PAIRED	PCR	VIRAL RNA	Severe acute respiratory syndrome coronavirus 2	Homo sapiens	ILLUMINA	2020-05-26	Spain	Europe	173	1465.96	1167	0.884995	43836739
ERR6093405	PRJEB43166	WGA	SAMEA8922109	ERX5731508	COV003019	Illumina MiSeq	PAIRED	PCR	VIRAL RNA	Severe acute respiratory syndrome coronavirus 2	Homo sapiens	ILLUMINA	2020-04-03	Spain	Europe	78	1349.19	1352	0.982343	40344915
ERR6093406	PRJEB43166	WGA	SAMEA8921493	ERX5731509	COV002475	Illumina MiSeq	PAIRED	PCR	VIRAL RNA	Severe acute respiratory syndrome coronavirus 2	Homo sapiens	ILLUMINA	2020-03-24	Spain	Europe	13	1896.18	1950	0.988663	56701372
ERR6093407	PRJEB43166	WGA	SAMEA8921380	ERX5731510	COV001893	Illumina MiSeq	PAIRED	PCR	VIRAL RNA	Severe acute respiratory syndrome coronavirus 2	Homo sapiens	ILLUMINA	2020-03-13	Spain	Europe	15	1031.35	1035	0.979367	30840339
ERR6093408	PRJEB43166	WGA	SAMEA8922749	ERX5731511	COV005103	Illumina MiSeq	PAIRED	PCR	VIRAL RNA	Severe acute respiratory syndrome coronavirus 2	Homo sapiens	ILLUMINA	2020-04-26	Spain	Europe	102	1770.11	1380	0.932281	52931479
ERR6093409	PRJEB43166	WGA	SAMEA8921815	ERX5731512	COV002159	Illumina MiSeq	PAIRED	PCR	VIRAL RNA	Severe acute respiratory syndrome coronavirus 2	Homo sapiens	ILLUMINA	2020-04-12	Spain	Europe	17	2517.43	2436	0.988663	75278715
ERR6093410	PRJEB43166	WGA	SAMEA8921581	ERX5731513	COV001583	Illumina MiSeq	PAIRED	PCR	VIRAL RNA	Severe acute respiratory syndrome coronavirus 2	Homo sapiens	ILLUMINA	2020-03-14	Spain	Europe	10	2740.85	2757	0.995954	81959767
ERR6093411	PRJEB43166	WGA	SAMEA8922209	ERX5731514	COV003265	Illumina MiSeq	PAIRED	PCR	VIRAL RNA	Severe acute respiratory syndrome coronavirus 2	Homo sapiens	ILLUMINA	2020-03-17	Spain	Europe	5	1902.62	1953	0.988663	56893917
ERR6093412	PRJEB43166	WGA	SAMEA8922110	ERX5731515	COV003020	Illumina MiSeq	PAIRED	PCR	VIRAL RNA	Severe acute respiratory syndrome coronavirus 2	Homo sapiens	ILLUMINA	2020-04-04	Spain	Europe	115	1305.45	1160	0.96385	39036840
ERR6093413	PRJEB43166	WGA	SAMEA8922663	ERX5731516	COV005091	Illumina MiSeq	PAIRED	PCR	VIRAL RNA	Severe acute respiratory syndrome coronavirus 2	Homo sapiens	ILLUMINA	2020-04-23	Spain	Europe	16	2142.31	2087	0.986289	64061468
ERR6093414	PRJEB43166	WGA	SAMEA8921494	ERX5731517	COV002476	Illumina MiSeq	PAIRED	PCR	VIRAL RNA	Severe acute respiratory syndrome coronavirus 2	Homo sapiens	ILLUMINA	2020-03-17	Spain	Europe	16	1480.84	1514	0.988663	44281519
ERR6093415	PRJEB43166	WGA	SAMEA8921679	ERX5731518	COV002968	Illumina MiSeq	PAIRED	PCR	VIRAL RNA	Severe acute respiratory syndrome coronavirus 2	Homo sapiens	ILLUMINA	2020-03-30	Spain	Europe	13	2187.5	2265	0.988663	65412875
ERR6093416	PRJEB43166	WGA	SAMEA8921381	ERX5731519	COV001894	Illumina MiSeq	PAIRED	PCR	VIRAL RNA	Severe acute respiratory syndrome coronavirus 2	Homo sapiens	ILLUMINA	2020-03-13	Spain	Europe	12	1363.18	1376	0.988663	40763128
ERR6093417	PRJEB43166	WGA	SAMEA8922750	ERX5731520	COV005106	Illumina MiSeq	PAIRED	PCR	VIRAL RNA	Severe acute respiratory syndrome coronavirus 2	Homo sapiens	ILLUMINA	2020-04-26	Spain	Europe	216	1463.35	1108	0.885396	43758519
ERR6093418	PRJEB43166	WGA	SAMEA8921816	ERX5731521	COV002160	Illumina MiSeq	PAIRED	PCR	VIRAL RNA	Severe acute respiratory syndrome coronavirus 2	Homo sapiens	ILLUMINA	2020-04-12	Spain	Europe	32	1602.6	1462	0.979601	47922410
ERR6093419	PRJEB43166	WGA	SAMEA8921582	ERX5731522	COV001585	Illumina MiSeq	PAIRED	PCR	VIRAL RNA	Severe acute respiratory syndrome coronavirus 2	Homo sapiens	ILLUMINA	2020-03-13	Spain	Europe	9	1974.86	1936	0.995954	59054210
ERR6093420	PRJEB43166	WGA	SAMEA8922210	ERX5731523	COV003266	Illumina MiSeq	PAIRED	PCR	VIRAL RNA	Severe acute respiratory syndrome coronavirus 2	Homo sapiens	ILLUMINA	2020-03-18	Spain	Europe	13	1492.37	1437	0.988396	44626357
ERR6093421	PRJEB43166	WGA	SAMEA8922111	ERX5731524	COV003021	Illumina MiSeq	PAIRED	PCR	VIRAL RNA	Severe acute respiratory syndrome coronavirus 2	Homo sapiens	ILLUMINA	2020-04-04	Spain	Europe	15	1776.12	1714	0.979367	53111324
ERR6093422	PRJEB43166	WGA	SAMEA8922664	ERX5731525	COV005094	Illumina MiSeq	PAIRED	PCR	VIRAL RNA	Severe acute respiratory syndrome coronavirus 2	Homo sapiens	ILLUMINA	2020-04-23	Spain	Europe	78	1750.83	1562	0.972578	52355103
ERR6093423	PRJEB43166	WGA	SAMEA8921495	ERX5731526	COV002477	Illumina MiSeq	PAIRED	PCR	VIRAL RNA	Severe acute respiratory syndrome coronavirus 2	Homo sapiens	ILLUMINA	2020-03-26	Spain	Europe	7	1912.61	1929	0.988663	57192862
ERR6093424	PRJEB43166	WGA	SAMEA8921382	ERX5731527	COV001895	Illumina MiSeq	PAIRED	PCR	VIRAL RNA	Severe acute respiratory syndrome coronavirus 2	Homo sapiens	ILLUMINA	2020-03-15	Spain	Europe	16	1657.97	1256	0.986757	49578172
ERR6093425	PRJEB43166	WGA	SAMEA8921680	ERX5731528	COV002987	Illumina MiSeq	PAIRED	PCR	VIRAL RNA	Severe acute respiratory syndrome coronavirus 2	Homo sapiens	ILLUMINA	2020-04-01	Spain	Europe	12	2243.95	2339	0.979367	67100729
ERR6093426	PRJEB43166	WGA	SAMEA8921817	ERX5731529	COV002162	Illumina MiSeq	PAIRED	PCR	VIRAL RNA	Severe acute respiratory syndrome coronavirus 2	Homo sapiens	ILLUMINA	2020-04-12	Spain	Europe	91	1269.36	1136	0.958399	37957748
ERR6093427	PRJEB43166	WGA	SAMEA8922751	ERX5731530	COV005109	Illumina MiSeq	PAIRED	PCR	VIRAL RNA	Severe acute respiratory syndrome coronavirus 2	Homo sapiens	ILLUMINA	2020-04-27	Spain	Europe	36	1784.93	1705	0.958466	53374817
ERR6093428	PRJEB43166	WGA	SAMEA8922211	ERX5731531	COV003267	Illumina MiSeq	PAIRED	PCR	VIRAL RNA	Severe acute respiratory syndrome coronavirus 2	Homo sapiens	ILLUMINA	2020-03-18	Spain	Europe	16	1597.72	1627	0.988663	47776542
ERR6093429	PRJEB43166	WGA	SAMEA8921583	ERX5731532	COV001587	Illumina MiSeq	PAIRED	PCR	VIRAL RNA	Severe acute respiratory syndrome coronavirus 2	Homo sapiens	ILLUMINA	2020-03-12	Spain	Europe	8	1793.86	1734	0.997057	53641779
ERR6093430	PRJEB43166	WGA	SAMEA8922112	ERX5731533	COV003022	Illumina MiSeq	PAIRED	PCR	VIRAL RNA	Severe acute respiratory syndrome coronavirus 2	Homo sapiens	ILLUMINA	2020-04-04	Spain	Europe	26	1701.31	1726	0.980972	50874385
ERR6093431	PRJEB43166	WGA	SAMEA8921496	ERX5731534	COV002478	Illumina MiSeq	PAIRED	PCR	VIRAL RNA	Severe acute respiratory syndrome coronavirus 2	Homo sapiens	ILLUMINA	2020-03-27	Spain	Europe	14	1584.92	1603	0.987995	47393731
ERR6093432	PRJEB43166	WGA	SAMEA8922665	ERX5731535	COV005095	Illumina MiSeq	PAIRED	PCR	VIRAL RNA	Severe acute respiratory syndrome coronavirus 2	Homo sapiens	ILLUMINA	2020-04-23	Spain	Europe	14	2052.41	2086	0.988663	61373097
ERR6093433	PRJEB43166	WGA	SAMEA8922752	ERX5731536	COV005110	Illumina MiSeq	PAIRED	PCR	VIRAL RNA	Severe acute respiratory syndrome coronavirus 2	Homo sapiens	ILLUMINA	2020-04-27	Spain	Europe	107	1220.83	846	0.89379	36506517
ERR6093434	PRJEB43166	WGA	SAMEA8922212	ERX5731537	COV003268	Illumina MiSeq	PAIRED	PCR	VIRAL RNA	Severe acute respiratory syndrome coronavirus 2	Homo sapiens	ILLUMINA	2020-03-19	Spain	Europe	12	1471.17	1348	0.975621	43992488
ERR6093435	PRJEB43166	WGA	SAMEA8921818	ERX5731538	COV002163	Illumina MiSeq	PAIRED	PCR	VIRAL RNA	Severe acute respiratory syndrome coronavirus 2	Homo sapiens	ILLUMINA	2020-04-12	Spain	Europe	13	2082.97	2129	0.987192	62287090
ERR6093436	PRJEB43166	WGA	SAMEA8922113	ERX5731539	COV003023	Illumina MiSeq	PAIRED	PCR	VIRAL RNA	Severe acute respiratory syndrome coronavirus 2	Homo sapiens	ILLUMINA	2020-04-03	Spain	Europe	101	666.151	543	0.916664	19919915
ERR6093437	PRJEB43166	WGA	SAMEA8921584	ERX5731540	COV001588	Illumina MiSeq	PAIRED	PCR	VIRAL RNA	Severe acute respiratory syndrome coronavirus 2	Homo sapiens	ILLUMINA	2020-03-12	Spain	Europe	15	2234.71	2323	0.987158	66824574
ERR6093438	PRJEB43166	WGA	SAMEA8922666	ERX5731541	COV005096	Illumina MiSeq	PAIRED	PCR	VIRAL RNA	Severe acute respiratory syndrome coronavirus 2	Homo sapiens	ILLUMINA	2020-04-23	Spain	Europe	14	1717.42	1756	0.988663	51355988
ERR6093439	PRJEB43166	WGA	SAMEA8921819	ERX5731542	COV002164	Illumina MiSeq	PAIRED	PCR	VIRAL RNA	Severe acute respiratory syndrome coronavirus 2	Homo sapiens	ILLUMINA	2020-04-12	Spain	Europe	25	1035.67	1040	0.968799	30969589
ERR6093440	PRJEB43166	WGA	SAMEA8922213	ERX5731543	COV003726	Illumina MiSeq	PAIRED	PCR	VIRAL RNA	Severe acute respiratory syndrome coronavirus 2	Homo sapiens	ILLUMINA	2020-03-29	Spain	Europe	20	1543	1554	0.988663	46140382
ERR6093441	PRJEB43166	WGA	SAMEA8922753	ERX5731544	COV005111	Illumina MiSeq	PAIRED	PCR	VIRAL RNA	Severe acute respiratory syndrome coronavirus 2	Homo sapiens	ILLUMINA	2020-04-27	Spain	Europe	165	1860.65	1582	0.932014	55639036
ERR6093442	PRJEB43166	WGA	SAMEA8921497	ERX5731545	COV002479	Illumina MiSeq	PAIRED	PCR	VIRAL RNA	Severe acute respiratory syndrome coronavirus 2	Homo sapiens	ILLUMINA	2020-03-27	Spain	Europe	17	2967.43	3018	0.988663	88735092
ERR6093443	PRJEB43166	WGA	SAMEA8922114	ERX5731546	COV003029	Illumina MiSeq	PAIRED	PCR	VIRAL RNA	Severe acute respiratory syndrome coronavirus 2	Homo sapiens	ILLUMINA	2020-05-05	Spain	Europe	16	1682.04	1735	0.988663	50298069
ERR6093444	PRJEB43166	WGA	SAMEA8922667	ERX5731547	COV005097	Illumina MiSeq	PAIRED	PCR	VIRAL RNA	Severe acute respiratory syndrome coronavirus 2	Homo sapiens	ILLUMINA	2020-04-23	Spain	Europe	58	1293.9	1246	0.941544	38691357
ERR6093445	PRJEB43166	WGA	SAMEA8921585	ERX5731548	COV001594	Illumina MiSeq	PAIRED	PCR	VIRAL RNA	Severe acute respiratory syndrome coronavirus 2	Homo sapiens	ILLUMINA	2020-03-13	Spain	Europe	13	1793.33	1747	0.994315	53625890
ERR6093446	PRJEB43166	WGA	SAMEA8921820	ERX5731549	COV002165	Illumina MiSeq	PAIRED	PCR	VIRAL RNA	Severe acute respiratory syndrome coronavirus 2	Homo sapiens	ILLUMINA	2020-04-12	Spain	Europe	38	1882.09	1880	0.981574	56280285
ERR6093447	PRJEB43166	WGA	SAMEA8922115	ERX5731550	COV003030	Illumina MiSeq	PAIRED	PCR	VIRAL RNA	Severe acute respiratory syndrome coronavirus 2	Homo sapiens	ILLUMINA	2020-04-05	Spain	Europe	15	1386.37	1328	0.988663	41456742
ERR6093448	PRJEB43166	WGA	SAMEA8921498	ERX5731551	COV002481	Illumina MiSeq	PAIRED	PCR	VIRAL RNA	Severe acute respiratory syndrome coronavirus 2	Homo sapiens	ILLUMINA	2020-03-08	Spain	Europe	39	1823.52	1645	0.963415	54528836
ERR6093449	PRJEB43166	WGA	SAMEA8922754	ERX5731552	COV005113	Illumina MiSeq	PAIRED	PCR	VIRAL RNA	Severe acute respiratory syndrome coronavirus 2	Homo sapiens	ILLUMINA	2020-04-26	Spain	Europe	97	1871.91	1540	0.924422	55975789
ERR6093450	PRJEB43166	WGA	SAMEA8922214	ERX5731553	COV003727	Illumina MiSeq	PAIRED	PCR	VIRAL RNA	Severe acute respiratory syndrome coronavirus 2	Homo sapiens	ILLUMINA	2020-03-31	Spain	Europe	13	2525.17	2519	0.988663	75510294
ERR6093451	PRJEB43166	WGA	SAMEA8921586	ERX5731554	COV001598	Illumina MiSeq	PAIRED	PCR	VIRAL RNA	Severe acute respiratory syndrome coronavirus 2	Homo sapiens	ILLUMINA	2020-03-13	Spain	Europe	12	1287.41	1287	0.994984	38497352
ERR6093452	PRJEB43166	WGA	SAMEA8922668	ERX5731555	COV005099	Illumina MiSeq	PAIRED	PCR	VIRAL RNA	Severe acute respiratory syndrome coronavirus 2	Homo sapiens	ILLUMINA	2020-04-25	Spain	Europe	43	1543.79	1454	0.946527	46163887
ERR6093453	PRJEB43166	WGA	SAMEA8921821	ERX5731556	COV002166	Illumina MiSeq	PAIRED	PCR	VIRAL RNA	Severe acute respiratory syndrome coronavirus 2	Homo sapiens	ILLUMINA	2020-04-12	Spain	Europe	12	2342.27	2419	0.988663	70041034
ERR6093454	PRJEB43166	WGA	SAMEA8922755	ERX5731557	COV005115	Illumina MiSeq	PAIRED	PCR	VIRAL RNA	Severe acute respiratory syndrome coronavirus 2	Homo sapiens	ILLUMINA	2020-04-26	Spain	Europe	74	1859.91	1586	0.951644	55616791
ERR6093455	PRJEB43166	WGA	SAMEA8922116	ERX5731558	COV003033	Illumina MiSeq	PAIRED	PCR	VIRAL RNA	Severe acute respiratory syndrome coronavirus 2	Homo sapiens	ILLUMINA	2020-04-06	Spain	Europe	15	2579.2	2547	0.995285	77125786
ERR6093456	PRJEB43166	WGA	SAMEA8922669	ERX5731559	COV005102	Illumina MiSeq	PAIRED	PCR	VIRAL RNA	Severe acute respiratory syndrome coronavirus 2	Homo sapiens	ILLUMINA	2020-04-25	Spain	Europe	14	1527.79	1524	0.988195	45685383
ERR6093457	PRJEB43166	WGA	SAMEA8921587	ERX5731560	COV001600	Illumina MiSeq	PAIRED	PCR	VIRAL RNA	Severe acute respiratory syndrome coronavirus 2	Homo sapiens	ILLUMINA	2020-03-12	Spain	Europe	15	2031.78	2123	0.980938	60756259
ERR6093458	PRJEB43166	WGA	SAMEA8922215	ERX5731561	COV003729	Illumina MiSeq	PAIRED	PCR	VIRAL RNA	Severe acute respiratory syndrome coronavirus 2	Homo sapiens	ILLUMINA	2020-04-02	Spain	Europe	12	3048.43	3092	0.988663	91157174
ERR6093459	PRJEB43166	WGA	SAMEA8921499	ERX5731562	COV002482	Illumina MiSeq	PAIRED	PCR	VIRAL RNA	Severe acute respiratory syndrome coronavirus 2	Homo sapiens	ILLUMINA	2020-03-23	Spain	Europe	25	2981.23	2740	0.970471	89147785
ERR6093460	PRJEB43166	WGA	SAMEA8922670	ERX5731563	COV005104	Illumina MiSeq	PAIRED	PCR	VIRAL RNA	Severe acute respiratory syndrome coronavirus 2	Homo sapiens	ILLUMINA	2020-04-26	Spain	Europe	20	354.132	348	0.879912	10589597
ERR6093461	PRJEB43166	WGA	SAMEA8922756	ERX5731564	COV005117	Illumina MiSeq	PAIRED	PCR	VIRAL RNA	Severe acute respiratory syndrome coronavirus 2	Homo sapiens	ILLUMINA	2020-04-26	Spain	Europe	118	1557.93	1213	0.92061	46586708
ERR6093462	PRJEB43166	WGA	SAMEA8921822	ERX5731565	COV002167	Illumina MiSeq	PAIRED	PCR	VIRAL RNA	Severe acute respiratory syndrome coronavirus 2	Homo sapiens	ILLUMINA	2020-04-12	Spain	Europe	81	2157.06	2225	0.982209	64502560
ERR6093463	PRJEB43166	WGA	SAMEA8922117	ERX5731566	COV003034	Illumina MiSeq	PAIRED	PCR	VIRAL RNA	Severe acute respiratory syndrome coronavirus 2	Homo sapiens	ILLUMINA	2020-04-06	Spain	Europe	36	2396.19	2420	0.98047	71653182
ERR6093464	PRJEB43166	WGA	SAMEA8922216	ERX5731567	COV003730	Illumina MiSeq	PAIRED	PCR	VIRAL RNA	Severe acute respiratory syndrome coronavirus 2	Homo sapiens	ILLUMINA	2020-04-02	Spain	Europe	10	1936.33	1990	0.988663	57901944
ERR6093465	PRJEB43166	WGA	SAMEA8921588	ERX5731568	COV001601	Illumina MiSeq	PAIRED	PCR	VIRAL RNA	Severe acute respiratory syndrome coronavirus 2	Homo sapiens	ILLUMINA	2020-03-12	Spain	Europe	10	2258.74	2305	0.988663	67542953
ERR6093466	PRJEB43166	WGA	SAMEA8921500	ERX5731569	COV002483	Illumina MiSeq	PAIRED	PCR	VIRAL RNA	Severe acute respiratory syndrome coronavirus 2	Homo sapiens	ILLUMINA	2020-03-24	Spain	Europe	41	1924.64	1791	0.983681	57552476
ERR6093467	PRJEB43166	WGA	SAMEA8921823	ERX5731570	COV002169	Illumina MiSeq	PAIRED	PCR	VIRAL RNA	Severe acute respiratory syndrome coronavirus 2	Homo sapiens	ILLUMINA	2020-04-12	Spain	Europe	11	1076.85	1104	0.988463	32201136
ERR6093468	PRJEB43166	WGA	SAMEA8922757	ERX5731571	COV005120	Illumina MiSeq	PAIRED	PCR	VIRAL RNA	Severe acute respiratory syndrome coronavirus 2	Homo sapiens	ILLUMINA	2020-04-26	Spain	Europe	58	1490.65	1018	0.877905	44574884
ERR6093469	PRJEB43166	WGA	SAMEA8922671	ERX5731572	COV005105	Illumina MiSeq	PAIRED	PCR	VIRAL RNA	Severe acute respiratory syndrome coronavirus 2	Homo sapiens	ILLUMINA	2020-04-26	Spain	Europe	17	2209.81	2250	0.980972	66080080
ERR6093470	PRJEB43166	WGA	SAMEA8922217	ERX5731573	COV003731	Illumina MiSeq	PAIRED	PCR	VIRAL RNA	Severe acute respiratory syndrome coronavirus 2	Homo sapiens	ILLUMINA	2020-04-04	Spain	Europe	40	600.496	341	0.805504	17956635
ERR6093471	PRJEB43166	WGA	SAMEA8921589	ERX5731574	COV001603	Illumina MiSeq	PAIRED	PCR	VIRAL RNA	Severe acute respiratory syndrome coronavirus 2	Homo sapiens	ILLUMINA	2020-03-12	Spain	Europe	16	1252.65	1275	0.979333	37458104
ERR6093472	PRJEB43166	WGA	SAMEA8922758	ERX5731575	COV005125	Illumina MiSeq	PAIRED	PCR	VIRAL RNA	Severe acute respiratory syndrome coronavirus 2	Homo sapiens	ILLUMINA	2020-04-28	Spain	Europe	61	1229.83	997	0.91138	36775681
ERR6093473	PRJEB43166	WGA	SAMEA8921824	ERX5731576	COV002170	Illumina MiSeq	PAIRED	PCR	VIRAL RNA	Severe acute respiratory syndrome coronavirus 2	Homo sapiens	ILLUMINA	2020-04-12	Spain	Europe	16	2254.52	2131	0.988663	67416901
ERR6093474	PRJEB43166	WGA	SAMEA8921501	ERX5731577	COV002484	Illumina MiSeq	PAIRED	PCR	VIRAL RNA	Severe acute respiratory syndrome coronavirus 2	Homo sapiens	ILLUMINA	2020-03-24	Spain	Europe	13	2281.31	2283	0.988663	68218016
ERR6093475	PRJEB43166	WGA	SAMEA8922672	ERX5731578	COV005112	Illumina MiSeq	PAIRED	PCR	VIRAL RNA	Severe acute respiratory syndrome coronavirus 2	Homo sapiens	ILLUMINA	2020-04-26	Spain	Europe	39	2303.61	2332	0.988663	68884794
ERR6093476	PRJEB43166	WGA	SAMEA8922218	ERX5731579	COV003733	Illumina MiSeq	PAIRED	PCR	VIRAL RNA	Severe acute respiratory syndrome coronavirus 2	Homo sapiens	ILLUMINA	2020-04-04	Spain	Europe	17	1787.55	1817	0.988663	53453144
ERR6093477	PRJEB43166	WGA	SAMEA8921590	ERX5731580	COV001604	Illumina MiSeq	PAIRED	PCR	VIRAL RNA	Severe acute respiratory syndrome coronavirus 2	Homo sapiens	ILLUMINA	2020-03-13	Spain	Europe	8	2108.61	2028	0.995954	63053857
ERR6093478	PRJEB43166	WGA	SAMEA8922759	ERX5731581	COV005126	Illumina MiSeq	PAIRED	PCR	VIRAL RNA	Severe acute respiratory syndrome coronavirus 2	Homo sapiens	ILLUMINA	2020-05-03	Spain	Europe	157	1520.64	1267	0.904892	45471785
ERR6093479	PRJEB43166	WGA	SAMEA8921825	ERX5731582	COV002171	Illumina MiSeq	PAIRED	PCR	VIRAL RNA	Severe acute respiratory syndrome coronavirus 2	Homo sapiens	ILLUMINA	2020-04-12	Spain	Europe	29	1989.24	2027	0.982744	59484182
ERR6093480	PRJEB43166	WGA	SAMEA8922673	ERX5731583	COV005116	Illumina MiSeq	PAIRED	PCR	VIRAL RNA	Severe acute respiratory syndrome coronavirus 2	Homo sapiens	ILLUMINA	2020-04-26	Spain	Europe	12	1636.92	1666	0.988663	48948846
ERR6093481	PRJEB43166	WGA	SAMEA8922219	ERX5731584	COV003734	Illumina MiSeq	PAIRED	PCR	VIRAL RNA	Severe acute respiratory syndrome coronavirus 2	Homo sapiens	ILLUMINA	2020-04-08	Spain	Europe	17	1543.99	1431	0.987961	46170066
ERR6093482	PRJEB43166	WGA	SAMEA8921502	ERX5731585	COV002485	Illumina MiSeq	PAIRED	PCR	VIRAL RNA	Severe acute respiratory syndrome coronavirus 2	Homo sapiens	ILLUMINA	2020-03-24	Spain	Europe	16	2020.36	2023	0.989767	60414710
ERR6093483	PRJEB43166	WGA	SAMEA8921591	ERX5731586	COV001605	Illumina MiSeq	PAIRED	PCR	VIRAL RNA	Severe acute respiratory syndrome coronavirus 2	Homo sapiens	ILLUMINA	2020-03-12	Spain	Europe	17	1795.07	1827	0.979333	53677948
ERR6093484	PRJEB43166	WGA	SAMEA8922760	ERX5731587	COV005128	Illumina MiSeq	PAIRED	PCR	VIRAL RNA	Severe acute respiratory syndrome coronavirus 2	Homo sapiens	ILLUMINA	2020-05-04	Spain	Europe	121	1437.22	1248	0.906565	42977332
ERR6093485	PRJEB43166	WGA	SAMEA8922674	ERX5731588	COV005118	Illumina MiSeq	PAIRED	PCR	VIRAL RNA	Severe acute respiratory syndrome coronavirus 2	Homo sapiens	ILLUMINA	2020-04-26	Spain	Europe	40	1382.17	1318	0.967461	41331025
ERR6093486	PRJEB43166	WGA	SAMEA8921503	ERX5731589	COV002486	Illumina MiSeq	PAIRED	PCR	VIRAL RNA	Severe acute respiratory syndrome coronavirus 2	Homo sapiens	ILLUMINA	2020-03-24	Spain	Europe	18	1109.03	1057	0.952848	33163304
ERR6093487	PRJEB43166	WGA	SAMEA8922220	ERX5731590	COV003735	Illumina MiSeq	PAIRED	PCR	VIRAL RNA	Severe acute respiratory syndrome coronavirus 2	Homo sapiens	ILLUMINA	2020-04-08	Spain	Europe	114	1199.79	1162	0.962278	35877227
ERR6093488	PRJEB43166	WGA	SAMEA8922761	ERX5731591	COV005129	Illumina MiSeq	PAIRED	PCR	VIRAL RNA	Severe acute respiratory syndrome coronavirus 2	Homo sapiens	ILLUMINA	2020-05-07	Spain	Europe	110	965.175	700	0.876233	28861635
ERR6093489	PRJEB43166	WGA	SAMEA8922221	ERX5731592	COV003736	Illumina MiSeq	PAIRED	PCR	VIRAL RNA	Severe acute respiratory syndrome coronavirus 2	Homo sapiens	ILLUMINA	2020-04-08	Spain	Europe	47	782.642	749	0.924255	23403336
ERR6093490	PRJEB43166	WGA	SAMEA8921592	ERX5731593	COV001606	Illumina MiSeq	PAIRED	PCR	VIRAL RNA	Severe acute respiratory syndrome coronavirus 2	Homo sapiens	ILLUMINA	2020-03-12	Spain	Europe	8	2618.51	2605	0.997057	78301447
ERR6093491	PRJEB43166	WGA	SAMEA8922675	ERX5731594	COV005119	Illumina MiSeq	PAIRED	PCR	VIRAL RNA	Severe acute respiratory syndrome coronavirus 2	Homo sapiens	ILLUMINA	2020-04-26	Spain	Europe	14	1929.58	1880	0.988663	57700337
ERR6093492	PRJEB43166	WGA	SAMEA8921504	ERX5731595	COV002487	Illumina MiSeq	PAIRED	PCR	VIRAL RNA	Severe acute respiratory syndrome coronavirus 2	Homo sapiens	ILLUMINA	2020-03-24	Spain	Europe	13	2459.64	2381	0.992175	73550641
ERR6093493	PRJEB43166	WGA	SAMEA8922762	ERX5731596	COV005134	Illumina MiSeq	PAIRED	PCR	VIRAL RNA	Severe acute respiratory syndrome coronavirus 2	Homo sapiens	ILLUMINA	2020-05-28	Spain	Europe	86	1555.22	1165	0.941544	46505862
ERR6093494	PRJEB43166	WGA	SAMEA8922222	ERX5731597	COV003737	Illumina MiSeq	PAIRED	PCR	VIRAL RNA	Severe acute respiratory syndrome coronavirus 2	Homo sapiens	ILLUMINA	2020-04-09	Spain	Europe	20	1263.45	1264	0.988663	37780963
ERR6093495	PRJEB43166	WGA	SAMEA8921593	ERX5731598	COV001608	Illumina MiSeq	PAIRED	PCR	VIRAL RNA	Severe acute respiratory syndrome coronavirus 2	Homo sapiens	ILLUMINA	2020-03-01	Spain	Europe	11	2286.27	2347	0.989767	68366380
ERR6093496	PRJEB43166	WGA	SAMEA8921505	ERX5731599	COV002488	Illumina MiSeq	PAIRED	PCR	VIRAL RNA	Severe acute respiratory syndrome coronavirus 2	Homo sapiens	ILLUMINA	2020-03-24	Spain	Europe	17	945.065	951	0.959536	28260274
ERR6093497	PRJEB43166	WGA	SAMEA8922676	ERX5731600	COV005121	Illumina MiSeq	PAIRED	PCR	VIRAL RNA	Severe acute respiratory syndrome coronavirus 2	Homo sapiens	ILLUMINA	2020-04-27	Spain	Europe	13	1935.56	1828	0.978731	57879032
ERR6093498	PRJEB43166	WGA	SAMEA8921506	ERX5731601	COV002489	Illumina MiSeq	PAIRED	PCR	VIRAL RNA	Severe acute respiratory syndrome coronavirus 2	Homo sapiens	ILLUMINA	2020-03-24	Spain	Europe	50	1196.35	1127	0.959636	35774431
ERR6093499	PRJEB43166	WGA	SAMEA8921594	ERX5731602	COV001610	Illumina MiSeq	PAIRED	PCR	VIRAL RNA	Severe acute respiratory syndrome coronavirus 2	Homo sapiens	ILLUMINA	2020-03-12	Spain	Europe	11	2031.43	2017	0.995853	60745771
ERR6093500	PRJEB43166	WGA	SAMEA8922223	ERX5731603	COV003738	Illumina MiSeq	PAIRED	PCR	VIRAL RNA	Severe acute respiratory syndrome coronavirus 2	Homo sapiens	ILLUMINA	2020-04-07	Spain	Europe	17	3182.69	3184	0.988663	95171910
ERR6093501	PRJEB43166	WGA	SAMEA8922677	ERX5731604	COV005123	Illumina MiSeq	PAIRED	PCR	VIRAL RNA	Severe acute respiratory syndrome coronavirus 2	Homo sapiens	ILLUMINA	2020-04-27	Spain	Europe	9	2241.66	2261	0.988663	67032241
ERR6093502	PRJEB43166	WGA	SAMEA8921507	ERX5731605	COV002490	Illumina MiSeq	PAIRED	PCR	VIRAL RNA	Severe acute respiratory syndrome coronavirus 2	Homo sapiens	ILLUMINA	2020-03-24	Spain	Europe	15	2296.68	2409	0.982042	68677621
ERR6093503	PRJEB43166	WGA	SAMEA8922678	ERX5731606	COV005124	Illumina MiSeq	PAIRED	PCR	VIRAL RNA	Severe acute respiratory syndrome coronavirus 2	Homo sapiens	ILLUMINA	2020-04-28	Spain	Europe	25	2032.8	1944	0.953349	60786902
ERR6093504	PRJEB43166	WGA	SAMEA8921595	ERX5731607	COV001611	Illumina MiSeq	PAIRED	PCR	VIRAL RNA	Severe acute respiratory syndrome coronavirus 2	Homo sapiens	ILLUMINA	2020-03-12	Spain	Europe	8	3355.8	3426	0.995519	100348545
ERR6093505	PRJEB43166	WGA	SAMEA8922679	ERX5731608	COV005127	Illumina MiSeq	PAIRED	PCR	VIRAL RNA	Severe acute respiratory syndrome coronavirus 2	Homo sapiens	ILLUMINA	2020-05-04	Spain	Europe	30	1762.71	1768	0.972076	52710295
ERR6093506	PRJEB43166	WGA	SAMEA8921596	ERX5731609	COV001612	Illumina MiSeq	PAIRED	PCR	VIRAL RNA	Severe acute respiratory syndrome coronavirus 2	Homo sapiens	ILLUMINA	2020-03-12	Spain	Europe	9	1570.23	1569	0.988964	46954475
ERR6093507	PRJEB43166	WGA	SAMEA8921597	ERX5731610	COV001616	Illumina MiSeq	PAIRED	PCR	VIRAL RNA	Severe acute respiratory syndrome coronavirus 2	Homo sapiens	ILLUMINA	2020-03-18	Spain	Europe	11	1506.78	1454	0.995954	45057222
ERR6093508	PRJEB43166	WGA	SAMEA8922680	ERX5731611	COV005132	Illumina MiSeq	PAIRED	PCR	VIRAL RNA	Severe acute respiratory syndrome coronavirus 2	Homo sapiens	ILLUMINA	2020-05-10	Spain	Europe	13	1737.02	1642	0.988663	51942183
ERR6093509	PRJEB43166	WGA	SAMEA8921598	ERX5731612	COV001619	Illumina MiSeq	PAIRED	PCR	VIRAL RNA	Severe acute respiratory syndrome coronavirus 2	Homo sapiens	ILLUMINA	2020-03-18	Spain	Europe	11	1286.86	1294	0.992108	38481112
ERR6093510	PRJEB43166	WGA	SAMEA8921599	ERX5731613	COV001621	Illumina MiSeq	PAIRED	PCR	VIRAL RNA	Severe acute respiratory syndrome coronavirus 2	Homo sapiens	ILLUMINA	2020-03-18	Spain	Europe	10	1624.74	1589	0.997057	48584665
ERR6093511	PRJEB43166	WGA	SAMEA8921600	ERX5731614	COV001628	Illumina MiSeq	PAIRED	PCR	VIRAL RNA	Severe acute respiratory syndrome coronavirus 2	Homo sapiens	ILLUMINA	2020-03-18	Spain	Europe	17	2117.4	2088	0.995954	63316693
ERR6094045	PRJEB43166	WGA	SAMEA8921280	ERX5732148	COV002053	Illumina MiSeq	PAIRED	PCR	VIRAL RNA	Severe acute respiratory syndrome coronavirus 2	Homo sapiens	ILLUMINA	2020-03-15	Spain	Europe	35	1151.1	1092	0.949637	34421287
ERR6094046	PRJEB43166	WGA	SAMEA8921528	ERX5732149	COV001473	Illumina MiSeq	PAIRED	PCR	VIRAL RNA	Severe acute respiratory syndrome coronavirus 2	Homo sapiens	ILLUMINA	2020-03-18	Spain	Europe	12	2409.8	2531	0.979333	72060196
ERR6094047	PRJEB43166	WGA	SAMEA8922224	ERX5732150	COV003145	Illumina MiSeq	PAIRED	PCR	VIRAL RNA	Severe acute respiratory syndrome coronavirus 2	Homo sapiens	ILLUMINA	2020-05-04	Spain	Europe	198	595.096	461	0.778149	17795154
ERR6094049	PRJEB43166	WGA	SAMEA8922962	ERX5732152	COV000036	Illumina MiSeq	PAIRED	PCR	VIRAL RNA	Severe acute respiratory syndrome coronavirus 2	Homo sapiens	ILLUMINA	2020-03-09	Spain	Europe	13	457.608	418	0.943618	13683853
ERR6094050	PRJEB43166	WGA	SAMEA8922963	ERX5732153	COV000037	Illumina MiSeq	PAIRED	PCR	VIRAL RNA	Severe acute respiratory syndrome coronavirus 2	Homo sapiens	ILLUMINA	2020-03-09	Spain	Europe	14	472.65	418	0.982209	14133656
ERR6094051	PRJEB43166	WGA	SAMEA8922964	ERX5732154	COV000038	Illumina MiSeq	PAIRED	PCR	VIRAL RNA	Severe acute respiratory syndrome coronavirus 2	Homo sapiens	ILLUMINA	2020-03-09	Spain	Europe	14	434.949	385	0.95977	13006290
ERR6094052	PRJEB43166	WGA	SAMEA8922965	ERX5732155	COV000039	Illumina MiSeq	PAIRED	PCR	VIRAL RNA	Severe acute respiratory syndrome coronavirus 2	Homo sapiens	ILLUMINA	2020-03-09	Spain	Europe	8	461.079	412	0.978999	13787642
ERR6094053	PRJEB43166	WGA	SAMEA8922988	ERX5732156	COV000049	Illumina MiSeq	PAIRED	PCR	VIRAL RNA	Severe acute respiratory syndrome coronavirus 2	Homo sapiens	ILLUMINA	2020-02-28	Spain	Europe	9	3263.76	3227	0.992777	97596308
ERR6094054	PRJEB43166	WGA	SAMEA8922966	ERX5732157	COV000040	Illumina MiSeq	PAIRED	PCR	VIRAL RNA	Severe acute respiratory syndrome coronavirus 2	Homo sapiens	ILLUMINA	2020-03-09	Spain	Europe	9	477.794	424	0.985319	14287467
ERR6094055	PRJEB43166	WGA	SAMEA8922967	ERX5732158	COV000041	Illumina MiSeq	PAIRED	PCR	VIRAL RNA	Severe acute respiratory syndrome coronavirus 2	Homo sapiens	ILLUMINA	2020-03-09	Spain	Europe	9	457.575	404	0.974852	13682868
ERR6094056	PRJEB43166	WGA	SAMEA8922968	ERX5732159	COV000042	Illumina MiSeq	PAIRED	PCR	VIRAL RNA	Severe acute respiratory syndrome coronavirus 2	Homo sapiens	ILLUMINA	2020-03-09	Spain	Europe	14	384.011	351	0.952446	11483075
ERR6094057	PRJEB43166	WGA	SAMEA8922989	ERX5732160	COV000067	Illumina MiSeq	PAIRED	PCR	VIRAL RNA	Severe acute respiratory syndrome coronavirus 2	Homo sapiens	ILLUMINA	2020-03-18	Spain	Europe	13	3347.24	3324	0.995954	100092653
ERR6094058	PRJEB43166	WGA	SAMEA8922969	ERX5732161	COV000043	Illumina MiSeq	PAIRED	PCR	VIRAL RNA	Severe acute respiratory syndrome coronavirus 2	Homo sapiens	ILLUMINA	2020-03-09	Spain	Europe	9	529.52	463	0.974885	15834244
ERR6094059	PRJEB43166	WGA	SAMEA8922970	ERX5732162	COV000044	Illumina MiSeq	PAIRED	PCR	VIRAL RNA	Severe acute respiratory syndrome coronavirus 2	Homo sapiens	ILLUMINA	2020-03-09	Spain	Europe	9	588.769	515	0.986657	17605949
ERR6094060	PRJEB43166	WGA	SAMEA8922990	ERX5732163	COV000068	Illumina MiSeq	PAIRED	PCR	VIRAL RNA	Severe acute respiratory syndrome coronavirus 2	Homo sapiens	ILLUMINA	2020-03-18	Spain	Europe	22	2949.86	2753	0.964084	88209581
ERR6094061	PRJEB43166	WGA	SAMEA8922971	ERX5732164	COV000045	Illumina MiSeq	PAIRED	PCR	VIRAL RNA	Severe acute respiratory syndrome coronavirus 2	Homo sapiens	ILLUMINA	2020-03-09	Spain	Europe	8	627.609	550	0.986657	18767404
ERR6094062	PRJEB43166	WGA	SAMEA8922972	ERX5732165	COV000046	Illumina MiSeq	PAIRED	PCR	VIRAL RNA	Severe acute respiratory syndrome coronavirus 2	Homo sapiens	ILLUMINA	2020-03-09	Spain	Europe	13	557.527	498	0.968297	16671727
ERR6094063	PRJEB43166	WGA	SAMEA8922991	ERX5732166	COV000069	Illumina MiSeq	PAIRED	PCR	VIRAL RNA	Severe acute respiratory syndrome coronavirus 2	Homo sapiens	ILLUMINA	2020-03-19	Spain	Europe	15	3105.79	3027	0.995954	92872323
ERR6094064	PRJEB43166	WGA	SAMEA8922973	ERX5732167	COV000047	Illumina MiSeq	PAIRED	PCR	VIRAL RNA	Severe acute respiratory syndrome coronavirus 2	Homo sapiens	ILLUMINA	2020-03-09	Spain	Europe	10	287.812	257	0.96589	8606445
ERR6094065	PRJEB43166	WGA	SAMEA8922974	ERX5732168	COV000048	Illumina MiSeq	PAIRED	PCR	VIRAL RNA	Severe acute respiratory syndrome coronavirus 2	Homo sapiens	ILLUMINA	2020-03-09	Spain	Europe	8	454.343	414	0.974819	13586225
ERR6094066	PRJEB43166	WGA	SAMEA8922975	ERX5732169	COV000051	Illumina MiSeq	PAIRED	PCR	VIRAL RNA	Severe acute respiratory syndrome coronavirus 2	Homo sapiens	ILLUMINA	2020-03-11	Spain	Europe	20	380.358	357	0.941511	11373834
ERR6094067	PRJEB43166	WGA	SAMEA8922992	ERX5732170	COV000070	Illumina MiSeq	PAIRED	PCR	VIRAL RNA	Severe acute respiratory syndrome coronavirus 2	Homo sapiens	ILLUMINA	2020-03-20	Spain	Europe	79	3159.3	2816	0.960606	94472540
ERR6094068	PRJEB43166	WGA	SAMEA8922976	ERX5732171	COV000052	Illumina MiSeq	PAIRED	PCR	VIRAL RNA	Severe acute respiratory syndrome coronavirus 2	Homo sapiens	ILLUMINA	2020-03-12	Spain	Europe	33	351.22	192	0.708859	10502546
ERR6094069	PRJEB43166	WGA	SAMEA8922977	ERX5732172	COV000053	Illumina MiSeq	PAIRED	PCR	VIRAL RNA	Severe acute respiratory syndrome coronavirus 2	Homo sapiens	ILLUMINA	2020-03-12	Spain	Europe	10	539.458	485	0.984115	16131416
ERR6094070	PRJEB43166	WGA	SAMEA8922978	ERX5732173	COV000054	Illumina MiSeq	PAIRED	PCR	VIRAL RNA	Severe acute respiratory syndrome coronavirus 2	Homo sapiens	ILLUMINA	2020-03-12	Spain	Europe	24	362.097	252	0.793399	10827796
ERR6094071	PRJEB43166	WGA	SAMEA8922993	ERX5732174	COV000071	Illumina MiSeq	PAIRED	PCR	VIRAL RNA	Severe acute respiratory syndrome coronavirus 2	Homo sapiens	ILLUMINA	2020-03-20	Spain	Europe	20	3320.77	3242	0.995954	99300923
ERR6094072	PRJEB43166	WGA	SAMEA8922979	ERX5732175	COV000055	Illumina MiSeq	PAIRED	PCR	VIRAL RNA	Severe acute respiratory syndrome coronavirus 2	Homo sapiens	ILLUMINA	2020-03-16	Spain	Europe	31	450.191	365	0.81547	13462069
ERR6094073	PRJEB43166	WGA	SAMEA8922980	ERX5732176	COV000056	Illumina MiSeq	PAIRED	PCR	VIRAL RNA	Severe acute respiratory syndrome coronavirus 2	Homo sapiens	ILLUMINA	2020-03-16	Spain	Europe	13	302.557	269	0.914791	9047354
ERR6094074	PRJEB43166	WGA	SAMEA8922981	ERX5732177	COV000058	Illumina MiSeq	PAIRED	PCR	VIRAL RNA	Severe acute respiratory syndrome coronavirus 2	Homo sapiens	ILLUMINA	2020-03-13	Spain	Europe	16	413.366	382	0.914022	12360881
ERR6094075	PRJEB43166	WGA	SAMEA8922994	ERX5732178	COV000072	Illumina MiSeq	PAIRED	PCR	VIRAL RNA	Severe acute respiratory syndrome coronavirus 2	Homo sapiens	ILLUMINA	2020-03-20	Spain	Europe	71	3158.16	2989	0.959703	94438583
ERR6094076	PRJEB43166	WGA	SAMEA8922982	ERX5732179	COV000059	Illumina MiSeq	PAIRED	PCR	VIRAL RNA	Severe acute respiratory syndrome coronavirus 2	Homo sapiens	ILLUMINA	2020-03-17	Spain	Europe	69	415.166	371	0.844464	12414721
ERR6094077	PRJEB43166	WGA	SAMEA8922983	ERX5732180	COV000060	Illumina MiSeq	PAIRED	PCR	VIRAL RNA	Severe acute respiratory syndrome coronavirus 2	Homo sapiens	ILLUMINA	2020-03-18	Spain	Europe	15	455.474	428	0.844798	13620033
ERR6094078	PRJEB43166	WGA	SAMEA8922984	ERX5732181	COV000061	Illumina MiSeq	PAIRED	PCR	VIRAL RNA	Severe acute respiratory syndrome coronavirus 2	Homo sapiens	ILLUMINA	2020-03-18	Spain	Europe	9	400.018	378	0.899207	11961727
ERR6094079	PRJEB43166	WGA	SAMEA8922995	ERX5732182	COV000073	Illumina MiSeq	PAIRED	PCR	VIRAL RNA	Severe acute respiratory syndrome coronavirus 2	Homo sapiens	ILLUMINA	2020-03-20	Spain	Europe	17	3230.17	3102	0.995954	96591663
ERR6094080	PRJEB43166	WGA	SAMEA8922985	ERX5732183	COV000062	Illumina MiSeq	PAIRED	PCR	VIRAL RNA	Severe acute respiratory syndrome coronavirus 2	Homo sapiens	ILLUMINA	2020-03-18	Spain	Europe	13	426.764	397	0.941845	12761515
ERR6094081	PRJEB43166	WGA	SAMEA8922986	ERX5732184	COV000064	Illumina MiSeq	PAIRED	PCR	VIRAL RNA	Severe acute respiratory syndrome coronavirus 2	Homo sapiens	ILLUMINA	2020-03-20	Spain	Europe	33	361.361	323	0.842691	10805789
ERR6094082	PRJEB43166	WGA	SAMEA8922987	ERX5732185	COV000066	Illumina MiSeq	PAIRED	PCR	VIRAL RNA	Severe acute respiratory syndrome coronavirus 2	Homo sapiens	ILLUMINA	2020-03-21	Spain	Europe	46	451.361	389	0.857874	13497036
ERR6094083	PRJEB43166	WGA	SAMEA8922996	ERX5732186	COV000074	Illumina MiSeq	PAIRED	PCR	VIRAL RNA	Severe acute respiratory syndrome coronavirus 2	Homo sapiens	ILLUMINA	2020-03-21	Spain	Europe	22	3245.18	3041	0.960037	97040593
ERR6094084	PRJEB43166	WGA	SAMEA8922997	ERX5732187	COV000075	Illumina MiSeq	PAIRED	PCR	VIRAL RNA	Severe acute respiratory syndrome coronavirus 2	Homo sapiens	ILLUMINA	2020-03-21	Spain	Europe	171	3137.93	2920	0.94345	93833656
ERR6094085	PRJEB43166	WGA	SAMEA8922998	ERX5732188	COV000076	Illumina MiSeq	PAIRED	PCR	VIRAL RNA	Severe acute respiratory syndrome coronavirus 2	Homo sapiens	ILLUMINA	2020-03-21	Spain	Europe	104	3180.47	2802	0.960037	95105559
ERR6094086	PRJEB43166	WGA	SAMEA8922999	ERX5732189	COV000077	Illumina MiSeq	PAIRED	PCR	VIRAL RNA	Severe acute respiratory syndrome coronavirus 2	Homo sapiens	ILLUMINA	2020-03-25	Spain	Europe	33	3359.49	3253	0.965555	100458855
ERR6094087	PRJEB43166	WGA	SAMEA8923000	ERX5732190	COV000078	Illumina MiSeq	PAIRED	PCR	VIRAL RNA	Severe acute respiratory syndrome coronavirus 2	Homo sapiens	ILLUMINA	2020-03-25	Spain	Europe	75	3272.02	3110	0.958131	97843225
ERR6094088	PRJEB43166	WGA	SAMEA8923001	ERX5732191	COV000081	Illumina MiSeq	PAIRED	PCR	VIRAL RNA	Severe acute respiratory syndrome coronavirus 2	Homo sapiens	ILLUMINA	2020-03-25	Spain	Europe	14	3005.66	2938	0.98649	89878275
ERR6094089	PRJEB43166	WGA	SAMEA8923002	ERX5732192	COV000082	Illumina MiSeq	PAIRED	PCR	VIRAL RNA	Severe acute respiratory syndrome coronavirus 2	Homo sapiens	ILLUMINA	2020-03-25	Spain	Europe	100	2898.58	2609	0.948667	86676310
ERR6094090	PRJEB43166	WGA	SAMEA8923003	ERX5732193	COV000083	Illumina MiSeq	PAIRED	PCR	VIRAL RNA	Severe acute respiratory syndrome coronavirus 2	Homo sapiens	ILLUMINA	2020-03-10	Spain	Europe	47	2956.93	2634	0.930743	88421159
ERR6094091	PRJEB43166	WGA	SAMEA8923004	ERX5732194	COV000084	Illumina MiSeq	PAIRED	PCR	VIRAL RNA	Severe acute respiratory syndrome coronavirus 2	Homo sapiens	ILLUMINA	2020-03-11	Spain	Europe	87	2641.73	2224	0.899207	78995543
ERR6094092	PRJEB43166	WGA	SAMEA8923005	ERX5732195	COV000085	Illumina MiSeq	PAIRED	PCR	VIRAL RNA	Severe acute respiratory syndrome coronavirus 2	Homo sapiens	ILLUMINA	2020-03-11	Spain	Europe	83	3046.15	2700	0.927031	91089128
ERR6094093	PRJEB43166	WGA	SAMEA8923006	ERX5732196	COV000086	Illumina MiSeq	PAIRED	PCR	VIRAL RNA	Severe acute respiratory syndrome coronavirus 2	Homo sapiens	ILLUMINA	2020-03-11	Spain	Europe	8	3281.81	3241	0.995954	98135977
ERR6094094	PRJEB43166	WGA	SAMEA8923007	ERX5732197	COV000087	Illumina MiSeq	PAIRED	PCR	VIRAL RNA	Severe acute respiratory syndrome coronavirus 2	Homo sapiens	ILLUMINA	2020-03-11	Spain	Europe	9	3514.72	3489	0.993011	105100805
ERR6094095	PRJEB43166	WGA	SAMEA8923008	ERX5732198	COV000088	Illumina MiSeq	PAIRED	PCR	VIRAL RNA	Severe acute respiratory syndrome coronavirus 2	Homo sapiens	ILLUMINA	2020-03-11	Spain	Europe	15	3308.44	3252	0.977327	98932191
ERR6094096	PRJEB43166	WGA	SAMEA8923009	ERX5732199	COV000089	Illumina MiSeq	PAIRED	PCR	VIRAL RNA	Severe acute respiratory syndrome coronavirus 2	Homo sapiens	ILLUMINA	2020-03-16	Spain	Europe	73	2802.87	2348	0.954319	83814297
ERR6094097	PRJEB43166	WGA	SAMEA8923010	ERX5732200	COV000090	Illumina MiSeq	PAIRED	PCR	VIRAL RNA	Severe acute respiratory syndrome coronavirus 2	Homo sapiens	ILLUMINA	2020-03-16	Spain	Europe	41	2988.29	2646	0.960037	89358936
ERR6094098	PRJEB43166	WGA	SAMEA8923011	ERX5732201	COV000091	Illumina MiSeq	PAIRED	PCR	VIRAL RNA	Severe acute respiratory syndrome coronavirus 2	Homo sapiens	ILLUMINA	2020-03-16	Spain	Europe	59	2766.99	2198	0.927833	82741228
ERR6094099	PRJEB43166	WGA	SAMEA8923012	ERX5732202	COV000092	Illumina MiSeq	PAIRED	PCR	VIRAL RNA	Severe acute respiratory syndrome coronavirus 2	Homo sapiens	ILLUMINA	2020-03-16	Spain	Europe	8	3145.75	3126	0.984015	94067402
ERR6094100	PRJEB43166	WGA	SAMEA8923013	ERX5732203	COV000093	Illumina MiSeq	PAIRED	PCR	VIRAL RNA	Severe acute respiratory syndrome coronavirus 2	Homo sapiens	ILLUMINA	2020-03-17	Spain	Europe	9	3061.36	3048	0.983279	91543708
ERR6094101	PRJEB43166	WGA	SAMEA8923014	ERX5732204	COV000094	Illumina MiSeq	PAIRED	PCR	VIRAL RNA	Severe acute respiratory syndrome coronavirus 2	Homo sapiens	ILLUMINA	2020-03-17	Spain	Europe	6	2813.73	2765	0.995954	84138886
ERR6094102	PRJEB43166	WGA	SAMEA8923015	ERX5732205	COV000095	Illumina MiSeq	PAIRED	PCR	VIRAL RNA	Severe acute respiratory syndrome coronavirus 2	Homo sapiens	ILLUMINA	2020-03-17	Spain	Europe	11	2858.44	2824	0.99271	85476072
ERR6094103	PRJEB43166	WGA	SAMEA8923016	ERX5732206	COV000096	Illumina MiSeq	PAIRED	PCR	VIRAL RNA	Severe acute respiratory syndrome coronavirus 2	Homo sapiens	ILLUMINA	2020-03-17	Spain	Europe	12	3266.63	3227	0.995954	97682173
ERR6094104	PRJEB43166	WGA	SAMEA8923017	ERX5732207	COV000097	Illumina MiSeq	PAIRED	PCR	VIRAL RNA	Severe acute respiratory syndrome coronavirus 2	Homo sapiens	ILLUMINA	2020-03-17	Spain	Europe	13	2848.58	2836	0.995954	85181079
ERR6094105	PRJEB43166	WGA	SAMEA8923018	ERX5732208	COV000099	Illumina MiSeq	PAIRED	PCR	VIRAL RNA	Severe acute respiratory syndrome coronavirus 2	Homo sapiens	ILLUMINA	2020-03-17	Spain	Europe	15	3104.5	2921	0.960037	92833957
ERR6094106	PRJEB43166	WGA	SAMEA8923019	ERX5732209	COV000101	Illumina MiSeq	PAIRED	PCR	VIRAL RNA	Severe acute respiratory syndrome coronavirus 2	Homo sapiens	ILLUMINA	2020-03-17	Spain	Europe	26	3189.94	3143	0.960037	95388786
ERR6094107	PRJEB43166	WGA	SAMEA8923020	ERX5732210	COV000102	Illumina MiSeq	PAIRED	PCR	VIRAL RNA	Severe acute respiratory syndrome coronavirus 2	Homo sapiens	ILLUMINA	2020-03-17	Spain	Europe	46	2870.16	2373	0.926496	85826383
ERR6094108	PRJEB43166	WGA	SAMEA8923021	ERX5732211	COV000103	Illumina MiSeq	PAIRED	PCR	VIRAL RNA	Severe acute respiratory syndrome coronavirus 2	Homo sapiens	ILLUMINA	2020-03-17	Spain	Europe	16	3641.23	3532	0.960037	108883623
ERR6094109	PRJEB43166	WGA	SAMEA8923022	ERX5732212	COV000104	Illumina MiSeq	PAIRED	PCR	VIRAL RNA	Severe acute respiratory syndrome coronavirus 2	Homo sapiens	ILLUMINA	2020-03-10	Spain	Europe	6	3624.4	3391	0.995954	108380325
ERR6094110	PRJEB43166	WGA	SAMEA8923023	ERX5732213	COV000106	Illumina MiSeq	PAIRED	PCR	VIRAL RNA	Severe acute respiratory syndrome coronavirus 2	Homo sapiens	ILLUMINA	2020-03-10	Spain	Europe	8	3710.95	3742	0.995954	110968603
ERR6094111	PRJEB43166	WGA	SAMEA8923024	ERX5732214	COV000107	Illumina MiSeq	PAIRED	PCR	VIRAL RNA	Severe acute respiratory syndrome coronavirus 2	Homo sapiens	ILLUMINA	2020-03-10	Spain	Europe	6	3507.8	3526	0.993044	104893638
ERR6094112	PRJEB43166	WGA	SAMEA8923025	ERX5732215	COV000108	Illumina MiSeq	PAIRED	PCR	VIRAL RNA	Severe acute respiratory syndrome coronavirus 2	Homo sapiens	ILLUMINA	2020-03-10	Spain	Europe	8	3269.57	3290	0.975788	97770081
ERR6094113	PRJEB43166	WGA	SAMEA8923026	ERX5732216	COV000109	Illumina MiSeq	PAIRED	PCR	VIRAL RNA	Severe acute respiratory syndrome coronavirus 2	Homo sapiens	ILLUMINA	2020-03-10	Spain	Europe	9	2909.02	2518	0.995954	86988559
ERR6094114	PRJEB43166	WGA	SAMEA8923027	ERX5732217	COV000110	Illumina MiSeq	PAIRED	PCR	VIRAL RNA	Severe acute respiratory syndrome coronavirus 2	Homo sapiens	ILLUMINA	2020-03-10	Spain	Europe	7	3378.15	3337	0.975253	101016737
ERR6094115	PRJEB43166	WGA	SAMEA8923028	ERX5732218	COV000111	Illumina MiSeq	PAIRED	PCR	VIRAL RNA	Severe acute respiratory syndrome coronavirus 2	Homo sapiens	ILLUMINA	2020-03-10	Spain	Europe	9	3466.27	3478	0.985052	103651946
ERR6094116	PRJEB43166	WGA	SAMEA8923029	ERX5732219	COV000112	Illumina MiSeq	PAIRED	PCR	VIRAL RNA	Severe acute respiratory syndrome coronavirus 2	Homo sapiens	ILLUMINA	2020-03-10	Spain	Europe	9	3302.72	3304	0.995954	98761222
ERR6094117	PRJEB43166	WGA	SAMEA8923030	ERX5732220	COV000137	Illumina MiSeq	PAIRED	PCR	VIRAL RNA	Severe acute respiratory syndrome coronavirus 2	Homo sapiens	ILLUMINA	2020-03-16	Spain	Europe	12	3956.99	3940	0.99174	118325921
ERR6094118	PRJEB43166	WGA	SAMEA8923031	ERX5732221	COV000138	Illumina MiSeq	PAIRED	PCR	VIRAL RNA	Severe acute respiratory syndrome coronavirus 2	Homo sapiens	ILLUMINA	2020-03-16	Spain	Europe	9	3966.45	3985	0.995954	118608756
ERR6094119	PRJEB43166	WGA	SAMEA8923032	ERX5732222	COV000139	Illumina MiSeq	PAIRED	PCR	VIRAL RNA	Severe acute respiratory syndrome coronavirus 2	Homo sapiens	ILLUMINA	2020-03-16	Spain	Europe	19	3926.75	3842	0.980905	117421644
ERR6094120	PRJEB43166	WGA	SAMEA8923033	ERX5732223	COV000140	Illumina MiSeq	PAIRED	PCR	VIRAL RNA	Severe acute respiratory syndrome coronavirus 2	Homo sapiens	ILLUMINA	2020-03-16	Spain	Europe	29	501.673	490	0.929338	15001541
ERR6094121	PRJEB43166	WGA	SAMEA8923034	ERX5732224	COV000141	Illumina MiSeq	PAIRED	PCR	VIRAL RNA	Severe acute respiratory syndrome coronavirus 2	Homo sapiens	ILLUMINA	2020-03-16	Spain	Europe	18	914.297	875	0.928736	27340234
ERR6094122	PRJEB43166	WGA	SAMEA8923035	ERX5732225	COV000143	Illumina MiSeq	PAIRED	PCR	VIRAL RNA	Severe acute respiratory syndrome coronavirus 2	Homo sapiens	ILLUMINA	2020-03-16	Spain	Europe	20	579.775	555	0.935057	17337013
ERR6094123	PRJEB43166	WGA	SAMEA8923036	ERX5732226	COV000148	Illumina MiSeq	PAIRED	PCR	VIRAL RNA	Severe acute respiratory syndrome coronavirus 2	Homo sapiens	ILLUMINA	2020-03-17	Spain	Europe	53	464.57	384	0.789519	13892050
ERR6094124	PRJEB43166	WGA	SAMEA8923037	ERX5732227	COV000149	Illumina MiSeq	PAIRED	PCR	VIRAL RNA	Severe acute respiratory syndrome coronavirus 2	Homo sapiens	ILLUMINA	2020-03-17	Spain	Europe	37	261.309	251	0.882587	7813910
ERR6094125	PRJEB43166	WGA	SAMEA8923038	ERX5732228	COV000152	Illumina MiSeq	PAIRED	PCR	VIRAL RNA	Severe acute respiratory syndrome coronavirus 2	Homo sapiens	ILLUMINA	2020-03-17	Spain	Europe	33	321.467	287	0.82179	9612831
ERR6094126	PRJEB43166	WGA	SAMEA8923039	ERX5732229	COV000153	Illumina MiSeq	PAIRED	PCR	VIRAL RNA	Severe acute respiratory syndrome coronavirus 2	Homo sapiens	ILLUMINA	2020-03-17	Spain	Europe	27	3495.61	3374	0.950741	104529196
ERR6094127	PRJEB43166	WGA	SAMEA8923040	ERX5732230	COV000154	Illumina MiSeq	PAIRED	PCR	VIRAL RNA	Severe acute respiratory syndrome coronavirus 2	Homo sapiens	ILLUMINA	2020-03-17	Spain	Europe	14	3917.21	3862	0.980604	117136238
ERR6094128	PRJEB43166	WGA	SAMEA8923041	ERX5732231	COV000155	Illumina MiSeq	PAIRED	PCR	VIRAL RNA	Severe acute respiratory syndrome coronavirus 2	Homo sapiens	ILLUMINA	2020-03-17	Spain	Europe	20	3635.99	3612	0.954586	108726985
ERR6094129	PRJEB43166	WGA	SAMEA8923042	ERX5732232	COV000156	Illumina MiSeq	PAIRED	PCR	VIRAL RNA	Severe acute respiratory syndrome coronavirus 2	Homo sapiens	ILLUMINA	2020-03-17	Spain	Europe	22	3684.13	3525	0.956727	110166409
ERR6094130	PRJEB43166	WGA	SAMEA8923043	ERX5732233	COV000157	Illumina MiSeq	PAIRED	PCR	VIRAL RNA	Severe acute respiratory syndrome coronavirus 2	Homo sapiens	ILLUMINA	2020-03-17	Spain	Europe	11	4166.33	4117	0.986657	124585904
ERR6094131	PRJEB43166	WGA	SAMEA8923044	ERX5732234	COV000158	Illumina MiSeq	PAIRED	PCR	VIRAL RNA	Severe acute respiratory syndrome coronavirus 2	Homo sapiens	ILLUMINA	2020-03-17	Spain	Europe	10	3728.1	3678	0.97318	111481338
ERR6094132	PRJEB43166	WGA	SAMEA8923045	ERX5732235	COV000159	Illumina MiSeq	PAIRED	PCR	VIRAL RNA	Severe acute respiratory syndrome coronavirus 2	Homo sapiens	ILLUMINA	2020-03-17	Spain	Europe	10	3453.25	3492	0.95559	103262477
ERR6094247	PRJEB43166	WGA	SAMEA8923049	ERX5732350	COV000002	Illumina MiSeq	PAIRED	PCR	VIRAL RNA	Severe acute respiratory syndrome coronavirus 2	Homo sapiens	ILLUMINA	2020-03-05	Spain	Europe	11	581.147	588	0.984082	17378042
ERR6094249	PRJEB43166	WGA	SAMEA8923050	ERX5732352	COV000004	Illumina MiSeq	PAIRED	PCR	VIRAL RNA	Severe acute respiratory syndrome coronavirus 2	Homo sapiens	ILLUMINA	2020-03-07	Spain	Europe	51	441.741	420	0.903889	13209388
ERR6094251	PRJEB43166	WGA	SAMEA8923051	ERX5732354	COV000005	Illumina MiSeq	PAIRED	PCR	VIRAL RNA	Severe acute respiratory syndrome coronavirus 2	Homo sapiens	ILLUMINA	2020-03-08	Spain	Europe	30	409.734	400	0.90516	12252287
ERR6094253	PRJEB43166	WGA	SAMEA8923052	ERX5732356	COV000007	Illumina MiSeq	PAIRED	PCR	VIRAL RNA	Severe acute respiratory syndrome coronavirus 2	Homo sapiens	ILLUMINA	2020-02-27	Spain	Europe	9	600.652	611	0.985888	17961300
ERR6094264	PRJEB43166	WGA	SAMEA8923053	ERX5732367	COV000008	Illumina MiSeq	PAIRED	PCR	VIRAL RNA	Severe acute respiratory syndrome coronavirus 2	Homo sapiens	ILLUMINA	2020-03-04	Spain	Europe	15	613.6	606	0.951677	18348467
ERR6094265	PRJEB43166	WGA	SAMEA8923054	ERX5732368	COV000009	Illumina MiSeq	PAIRED	PCR	VIRAL RNA	Severe acute respiratory syndrome coronavirus 2	Homo sapiens	ILLUMINA	2020-02-26	Spain	Europe	19	572.649	567	0.94111	17123931
ERR6094267	PRJEB43166	WGA	SAMEA8923055	ERX5732370	COV000010	Illumina MiSeq	PAIRED	PCR	VIRAL RNA	Severe acute respiratory syndrome coronavirus 2	Homo sapiens	ILLUMINA	2020-02-27	Spain	Europe	20	506.449	521	0.922984	15144338
ERR6094268	PRJEB43166	WGA	SAMEA8923056	ERX5732371	COV000011	Illumina MiSeq	PAIRED	PCR	VIRAL RNA	Severe acute respiratory syndrome coronavirus 2	Homo sapiens	ILLUMINA	2020-03-02	Spain	Europe	113	527.421	507	0.890245	15771478
ERR6094270	PRJEB43166	WGA	SAMEA8923057	ERX5732373	COV000012	Illumina MiSeq	PAIRED	PCR	VIRAL RNA	Severe acute respiratory syndrome coronavirus 2	Homo sapiens	ILLUMINA	2020-03-02	Spain	Europe	31	552.286	548	0.937866	16515018
ERR6094271	PRJEB43166	WGA	SAMEA8923058	ERX5732374	COV000013	Illumina MiSeq	PAIRED	PCR	VIRAL RNA	Severe acute respiratory syndrome coronavirus 2	Homo sapiens	ILLUMINA	2020-03-06	Spain	Europe	85	520.45	470	0.91225	15563011
ERR6094273	PRJEB43166	WGA	SAMEA8923059	ERX5732376	COV000014	Illumina MiSeq	PAIRED	PCR	VIRAL RNA	Severe acute respiratory syndrome coronavirus 2	Homo sapiens	ILLUMINA	2020-03-06	Spain	Europe	67	518.306	165	0.516838	15498909
ERR6094274	PRJEB43166	WGA	SAMEA8923060	ERX5732377	COV000015	Illumina MiSeq	PAIRED	PCR	VIRAL RNA	Severe acute respiratory syndrome coronavirus 2	Homo sapiens	ILLUMINA	2020-03-08	Spain	Europe	16	488.979	434	0.55262	14621951
ERR6094276	PRJEB43166	WGA	SAMEA8923061	ERX5732379	COV000016	Illumina MiSeq	PAIRED	PCR	VIRAL RNA	Severe acute respiratory syndrome coronavirus 2	Homo sapiens	ILLUMINA	2020-03-09	Spain	Europe	14	548.437	423	0.549376	16399900
ERR6094277	PRJEB43166	WGA	SAMEA8923062	ERX5732380	COV000017	Illumina MiSeq	PAIRED	PCR	VIRAL RNA	Severe acute respiratory syndrome coronavirus 2	Homo sapiens	ILLUMINA	2020-03-10	Spain	Europe	17	600.861	477	0.560011	17967558
ERR6094909	PRJEB43166	WGA	SAMEA8923073	ERX5733012	COV030370	Illumina MiSeq	PAIRED	PCR	VIRAL RNA	Severe acute respiratory syndrome coronavirus 2	Homo sapiens	ILLUMINA	2021-05-25	Spain	Europe	48	1234.4	1196	0.9793	36912357
ERR6094910	PRJEB43166	WGA	SAMEA8923074	ERX5733013	COV030371	Illumina MiSeq	PAIRED	PCR	VIRAL RNA	Severe acute respiratory syndrome coronavirus 2	Homo sapiens	ILLUMINA	2021-06-01	Spain	Europe	53	1054.02	990	0.992743	31518296
ERR6094911	PRJEB43166	WGA	SAMEA8923075	ERX5733014	COV030372	Illumina MiSeq	PAIRED	PCR	VIRAL RNA	Severe acute respiratory syndrome coronavirus 2	Homo sapiens	ILLUMINA	2021-06-02	Spain	Europe	51	1245.86	1209	0.980035	37254968
ERR6094912	PRJEB43166	WGA	SAMEA8923076	ERX5733015	COV030373	Illumina MiSeq	PAIRED	PCR	VIRAL RNA	Severe acute respiratory syndrome coronavirus 2	Homo sapiens	ILLUMINA	2021-06-04	Spain	Europe	57	1218.93	1154	0.993412	36449790
ERR6094913	PRJEB43166	WGA	SAMEA8923077	ERX5733016	COV030374	Illumina MiSeq	PAIRED	PCR	VIRAL RNA	Severe acute respiratory syndrome coronavirus 2	Homo sapiens	ILLUMINA	2021-06-04	Spain	Europe	63	1143.05	1084	0.977996	34180510
ERR6094914	PRJEB43166	WGA	SAMEA8923078	ERX5733017	COV030375	Illumina MiSeq	PAIRED	PCR	VIRAL RNA	Severe acute respiratory syndrome coronavirus 2	Homo sapiens	ILLUMINA	2021-06-05	Spain	Europe	52	1367.96	1306	0.99485	40906102
ERR6094915	PRJEB43166	WGA	SAMEA8923079	ERX5733018	COV030376	Illumina MiSeq	PAIRED	PCR	VIRAL RNA	Severe acute respiratory syndrome coronavirus 2	Homo sapiens	ILLUMINA	2021-05-31	Spain	Europe	50	1039.69	970	0.994649	31089821
ERR6094916	PRJEB43166	WGA	SAMEA8923080	ERX5733019	COV030377	Illumina MiSeq	PAIRED	PCR	VIRAL RNA	Severe acute respiratory syndrome coronavirus 2	Homo sapiens	ILLUMINA	2021-05-31	Spain	Europe	50	1475.05	1453	0.988429	44108426
ERR6094917	PRJEB43166	WGA	SAMEA8923081	ERX5733020	COV030378	Illumina MiSeq	PAIRED	PCR	VIRAL RNA	Severe acute respiratory syndrome coronavirus 2	Homo sapiens	ILLUMINA	2021-05-31	Spain	Europe	53	1231.26	1192	0.98873	36818384
ERR6094918	PRJEB43166	WGA	SAMEA8923082	ERX5733021	COV030379	Illumina MiSeq	PAIRED	PCR	VIRAL RNA	Severe acute respiratory syndrome coronavirus 2	Homo sapiens	ILLUMINA	2021-05-31	Spain	Europe	57	1208.9	1168	0.988429	36149771
ERR6094919	PRJEB43166	WGA	SAMEA8923083	ERX5733022	COV030380	Illumina MiSeq	PAIRED	PCR	VIRAL RNA	Severe acute respiratory syndrome coronavirus 2	Homo sapiens	ILLUMINA	2021-06-01	Spain	Europe	53	1193.04	1149	0.988429	35675326
ERR6094920	PRJEB43166	WGA	SAMEA8923084	ERX5733023	COV030381	Illumina MiSeq	PAIRED	PCR	VIRAL RNA	Severe acute respiratory syndrome coronavirus 2	Homo sapiens	ILLUMINA	2021-06-01	Spain	Europe	53	1146.14	1063	0.988229	34273105
ERR6094921	PRJEB43166	WGA	SAMEA8923085	ERX5733024	COV030382	Illumina MiSeq	PAIRED	PCR	VIRAL RNA	Severe acute respiratory syndrome coronavirus 2	Homo sapiens	ILLUMINA	2021-06-01	Spain	Europe	58	996.708	898	0.964953	29804551
ERR6094922	PRJEB43166	WGA	SAMEA8923086	ERX5733025	COV030383	Illumina MiSeq	PAIRED	PCR	VIRAL RNA	Severe acute respiratory syndrome coronavirus 2	Homo sapiens	ILLUMINA	2021-06-02	Spain	Europe	52	1343.56	1257	0.987526	40176330
ERR6094923	PRJEB43166	WGA	SAMEA8923087	ERX5733026	COV030384	Illumina MiSeq	PAIRED	PCR	VIRAL RNA	Severe acute respiratory syndrome coronavirus 2	Homo sapiens	ILLUMINA	2021-06-03	Spain	Europe	60	1132.99	1026	0.972344	33879684
ERR6094924	PRJEB43166	WGA	SAMEA8923088	ERX5733027	COV030385	Illumina MiSeq	PAIRED	PCR	VIRAL RNA	Severe acute respiratory syndrome coronavirus 2	Homo sapiens	ILLUMINA	2021-06-03	Spain	Europe	61	1156.27	995	0.919205	34576001
ERR6094925	PRJEB43166	WGA	SAMEA8923089	ERX5733028	COV030386	Illumina MiSeq	PAIRED	PCR	VIRAL RNA	Severe acute respiratory syndrome coronavirus 2	Homo sapiens	ILLUMINA	2021-06-04	Spain	Europe	52	1288.52	1292	0.965789	38530584
ERR6094926	PRJEB43166	WGA	SAMEA8923090	ERX5733029	COV030387	Illumina MiSeq	PAIRED	PCR	VIRAL RNA	Severe acute respiratory syndrome coronavirus 2	Homo sapiens	ILLUMINA	2021-06-04	Spain	Europe	55	1374.21	1340	0.976591	41092910
ERR6094927	PRJEB43166	WGA	SAMEA8923091	ERX5733030	COV030388	Illumina MiSeq	PAIRED	PCR	VIRAL RNA	Severe acute respiratory syndrome coronavirus 2	Homo sapiens	ILLUMINA	2021-06-04	Spain	Europe	51	1167.84	1116	0.988764	34921954
ERR6094928	PRJEB43166	WGA	SAMEA8923092	ERX5733031	COV030389	Illumina MiSeq	PAIRED	PCR	VIRAL RNA	Severe acute respiratory syndrome coronavirus 2	Homo sapiens	ILLUMINA	2021-06-06	Spain	Europe	52	1101.78	1062	0.988429	32946626
ERR6094929	PRJEB43166	WGA	SAMEA8923093	ERX5733032	COV030390	Illumina MiSeq	PAIRED	PCR	VIRAL RNA	Severe acute respiratory syndrome coronavirus 2	Homo sapiens	ILLUMINA	2021-06-06	Spain	Europe	70	1337.35	1100	0.885195	39990871
ERR6094930	PRJEB43166	WGA	SAMEA8923094	ERX5733033	COV030391	Illumina MiSeq	PAIRED	PCR	VIRAL RNA	Severe acute respiratory syndrome coronavirus 2	Homo sapiens	ILLUMINA	2021-06-08	Spain	Europe	64	1199.63	1062	0.952112	35872539
ERR6094931	PRJEB43166	WGA	SAMEA8923095	ERX5733034	COV030392	Illumina MiSeq	PAIRED	PCR	VIRAL RNA	Severe acute respiratory syndrome coronavirus 2	Homo sapiens	ILLUMINA	2021-06-09	Spain	Europe	60	1174.4	1177	0.962947	35118139
ERR6096750	PRJEB43166	WGA	SAMEA8924425	ERX5734578	COV029747	Illumina MiSeq	PAIRED	PCR	VIRAL RNA	Severe acute respiratory syndrome coronavirus 2	Homo sapiens	ILLUMINA	2021-05-17	Spain	Europe	67	1370.84	1001	0.918068	40992328
ERR6096751	PRJEB43166	WGA	SAMEA8924426	ERX5734579	COV029749	Illumina MiSeq	PAIRED	PCR	VIRAL RNA	Severe acute respiratory syndrome coronavirus 2	Homo sapiens	ILLUMINA	2021-05-17	Spain	Europe	64	2596.54	2263	0.95161	77644367
ERR6096753	PRJEB43166	WGA	SAMEA8924427	ERX5734581	COV029750	Illumina MiSeq	PAIRED	PCR	VIRAL RNA	Severe acute respiratory syndrome coronavirus 2	Homo sapiens	ILLUMINA	2021-05-17	Spain	Europe	58	4524.13	4536	0.982878	135285157
ERR6096754	PRJEB43166	WGA	SAMEA8924428	ERX5734582	COV029751	Illumina MiSeq	PAIRED	PCR	VIRAL RNA	Severe acute respiratory syndrome coronavirus 2	Homo sapiens	ILLUMINA	2021-05-17	Spain	Europe	55	1590.02	1546	0.979333	47546297
ERR6096756	PRJEB43166	WGA	SAMEA8924429	ERX5734584	COV029752	Illumina MiSeq	PAIRED	PCR	VIRAL RNA	Severe acute respiratory syndrome coronavirus 2	Homo sapiens	ILLUMINA	2021-05-20	Spain	Europe	67	1877.24	1680	0.934087	56134994
ERR6096757	PRJEB43166	WGA	SAMEA8924430	ERX5734585	COV029753	Illumina MiSeq	PAIRED	PCR	VIRAL RNA	Severe acute respiratory syndrome coronavirus 2	Homo sapiens	ILLUMINA	2021-05-20	Spain	Europe	57	1852.7	1837	0.946092	55401375
ERR6096758	PRJEB43166	WGA	SAMEA8924431	ERX5734586	COV029754	Illumina MiSeq	PAIRED	PCR	VIRAL RNA	Severe acute respiratory syndrome coronavirus 2	Homo sapiens	ILLUMINA	2021-05-20	Spain	Europe	50	5035.92	5086	0.994081	150589117
ERR6096761	PRJEB43166	WGA	SAMEA8924432	ERX5734589	COV029756	Illumina MiSeq	PAIRED	PCR	VIRAL RNA	Severe acute respiratory syndrome coronavirus 2	Homo sapiens	ILLUMINA	2021-05-18	Spain	Europe	60	1656.98	1607	0.961007	49548685
ERR6096763	PRJEB43166	WGA	SAMEA8924433	ERX5734591	COV029759	Illumina MiSeq	PAIRED	PCR	VIRAL RNA	Severe acute respiratory syndrome coronavirus 2	Homo sapiens	ILLUMINA	2021-05-21	Spain	Europe	174	1254.44	942	0.892318	37511592
ERR6096765	PRJEB43166	WGA	SAMEA8924434	ERX5734593	COV029760	Illumina MiSeq	PAIRED	PCR	VIRAL RNA	Severe acute respiratory syndrome coronavirus 2	Homo sapiens	ILLUMINA	2021-05-21	Spain	Europe	64	1513.33	1439	0.959937	45253119
ERR6096767	PRJEB43166	WGA	SAMEA8924435	ERX5734595	COV029761	Illumina MiSeq	PAIRED	PCR	VIRAL RNA	Severe acute respiratory syndrome coronavirus 2	Homo sapiens	ILLUMINA	2021-05-21	Spain	Europe	63	3687.05	3632	0.994883	110253752
ERR6096768	PRJEB43166	WGA	SAMEA8924436	ERX5734596	COV029762	Illumina MiSeq	PAIRED	PCR	VIRAL RNA	Severe acute respiratory syndrome coronavirus 2	Homo sapiens	ILLUMINA	2021-05-24	Spain	Europe	60	1877.2	1605	0.950072	56133881
ERR6096769	PRJEB43166	WGA	SAMEA8924437	ERX5734597	COV029763	Illumina MiSeq	PAIRED	PCR	VIRAL RNA	Severe acute respiratory syndrome coronavirus 2	Homo sapiens	ILLUMINA	2021-05-24	Spain	Europe	55	1492.43	1427	0.959268	44628034
ERR6096770	PRJEB43166	WGA	SAMEA8924438	ERX5734598	COV029764	Illumina MiSeq	PAIRED	PCR	VIRAL RNA	Severe acute respiratory syndrome coronavirus 2	Homo sapiens	ILLUMINA	2021-05-24	Spain	Europe	64	2125.66	2049	0.969669	63563537
ERR6096771	PRJEB43166	WGA	SAMEA8924439	ERX5734599	COV029765	Illumina MiSeq	PAIRED	PCR	VIRAL RNA	Severe acute respiratory syndrome coronavirus 2	Homo sapiens	ILLUMINA	2021-05-24	Spain	Europe	72	3490.43	3445	0.974551	104374310
ERR6096772	PRJEB43166	WGA	SAMEA8924440	ERX5734600	COV029766	Illumina MiSeq	PAIRED	PCR	VIRAL RNA	Severe acute respiratory syndrome coronavirus 2	Homo sapiens	ILLUMINA	2021-05-24	Spain	Europe	68	3648.43	3584	0.93188	109099014
ERR6096773	PRJEB43166	WGA	SAMEA8924441	ERX5734601	COV029767	Illumina MiSeq	PAIRED	PCR	VIRAL RNA	Severe acute respiratory syndrome coronavirus 2	Homo sapiens	ILLUMINA	2021-05-25	Spain	Europe	88	863.744	582	0.799819	25828530
ERR6096774	PRJEB43166	WGA	SAMEA8924442	ERX5734602	COV029769	Illumina MiSeq	PAIRED	PCR	VIRAL RNA	Severe acute respiratory syndrome coronavirus 2	Homo sapiens	ILLUMINA	2021-05-25	Spain	Europe	182	1430.63	1021	0.875029	42780155
ERR6096775	PRJEB43166	WGA	SAMEA8924443	ERX5734603	COV029770	Illumina MiSeq	PAIRED	PCR	VIRAL RNA	Severe acute respiratory syndrome coronavirus 2	Homo sapiens	ILLUMINA	2021-05-25	Spain	Europe	54	1791.51	1639	0.975554	53571608
ERR6096777	PRJEB43166	WGA	SAMEA8924444	ERX5734605	COV029771	Illumina MiSeq	PAIRED	PCR	VIRAL RNA	Severe acute respiratory syndrome coronavirus 2	Homo sapiens	ILLUMINA	2021-05-25	Spain	Europe	55	1163.84	1125	0.968632	34802204
ERR6096778	PRJEB43166	WGA	SAMEA8924445	ERX5734606	COV029773	Illumina MiSeq	PAIRED	PCR	VIRAL RNA	Severe acute respiratory syndrome coronavirus 2	Homo sapiens	ILLUMINA	2021-05-25	Spain	Europe	53	2120.15	2018	0.964953	63398862
ERR6096779	PRJEB43166	WGA	SAMEA8924446	ERX5734607	COV029775	Illumina MiSeq	PAIRED	PCR	VIRAL RNA	Severe acute respiratory syndrome coronavirus 2	Homo sapiens	ILLUMINA	2021-05-27	Spain	Europe	112	2133.58	1647	0.884995	63800575
ERR6096780	PRJEB43166	WGA	SAMEA8924447	ERX5734608	COV029776	Illumina MiSeq	PAIRED	PCR	VIRAL RNA	Severe acute respiratory syndrome coronavirus 2	Homo sapiens	ILLUMINA	2021-05-27	Spain	Europe	57	3750.41	3511	0.955891	112148437
ERR6096781	PRJEB43166	WGA	SAMEA8924448	ERX5734609	COV029777	Illumina MiSeq	PAIRED	PCR	VIRAL RNA	Severe acute respiratory syndrome coronavirus 2	Homo sapiens	ILLUMINA	2021-05-27	Spain	Europe	55	5029.61	5268	0.98659	150400571
ERR6096782	PRJEB43166	WGA	SAMEA8924449	ERX5734610	COV029778	Illumina MiSeq	PAIRED	PCR	VIRAL RNA	Severe acute respiratory syndrome coronavirus 2	Homo sapiens	ILLUMINA	2021-05-27	Spain	Europe	53	2059	1959	0.979333	61570266
ERR6096783	PRJEB43166	WGA	SAMEA8924450	ERX5734611	COV029779	Illumina MiSeq	PAIRED	PCR	VIRAL RNA	Severe acute respiratory syndrome coronavirus 2	Homo sapiens	ILLUMINA	2021-05-27	Spain	Europe	62	1615.67	1482	0.915527	48313372
ERR6096785	PRJEB43166	WGA	SAMEA8924451	ERX5734613	COV029780	Illumina MiSeq	PAIRED	PCR	VIRAL RNA	Severe acute respiratory syndrome coronavirus 2	Homo sapiens	ILLUMINA	2021-05-27	Spain	Europe	56	6285.44	7031	0.98659	187953590
ERR6096786	PRJEB43166	WGA	SAMEA8924452	ERX5734614	COV029781	Illumina MiSeq	PAIRED	PCR	VIRAL RNA	Severe acute respiratory syndrome coronavirus 2	Homo sapiens	ILLUMINA	2021-05-27	Spain	Europe	52	3172.16	3048	0.975487	94857237
ERR6096787	PRJEB43166	WGA	SAMEA8924453	ERX5734615	COV029782	Illumina MiSeq	PAIRED	PCR	VIRAL RNA	Severe acute respiratory syndrome coronavirus 2	Homo sapiens	ILLUMINA	2021-05-28	Spain	Europe	59	2170.16	2118	0.980871	64894338
ERR6096788	PRJEB43166	WGA	SAMEA8924454	ERX5734616	COV030355	Illumina MiSeq	PAIRED	PCR	VIRAL RNA	Severe acute respiratory syndrome coronavirus 2	Homo sapiens	ILLUMINA	2021-03-24	Spain	Europe	48	1951.06	1905	0.984751	58342673
ERR6096789	PRJEB43166	WGA	SAMEA8924455	ERX5734617	COV030356	Illumina MiSeq	PAIRED	PCR	VIRAL RNA	Severe acute respiratory syndrome coronavirus 2	Homo sapiens	ILLUMINA	2021-03-23	Spain	Europe	31	1217.57	1173	0.979567	36409078
ERR6096790	PRJEB43166	WGA	SAMEA8924456	ERX5734618	COV030357	Illumina MiSeq	PAIRED	PCR	VIRAL RNA	Severe acute respiratory syndrome coronavirus 2	Homo sapiens	ILLUMINA	2021-03-28	Spain	Europe	60	1436.54	1252	0.928536	42956951
ERR6096791	PRJEB43166	WGA	SAMEA8924457	ERX5734619	COV030358	Illumina MiSeq	PAIRED	PCR	VIRAL RNA	Severe acute respiratory syndrome coronavirus 2	Homo sapiens	ILLUMINA	2021-03-30	Spain	Europe	49	2094.88	2033	0.994516	62643295
ERR6096792	PRJEB43166	WGA	SAMEA8924458	ERX5734620	COV030360	Illumina MiSeq	PAIRED	PCR	VIRAL RNA	Severe acute respiratory syndrome coronavirus 2	Homo sapiens	ILLUMINA	2021-04-23	Spain	Europe	53	2930.15	2804	0.988563	87620396
ERR6096793	PRJEB43166	WGA	SAMEA8924467	ERX5734621	COV021007	Illumina MiSeq	PAIRED	PCR	VIRAL RNA	Severe acute respiratory syndrome coronavirus 2	Homo sapiens	ILLUMINA	2021-01-11	Spain	Europe	156	1234.62	1176	0.923586	36918979
ERR6096794	PRJEB43166	WGA	SAMEA8924459	ERX5734622	COV030361	Illumina MiSeq	PAIRED	PCR	VIRAL RNA	Severe acute respiratory syndrome coronavirus 2	Homo sapiens	ILLUMINA	2021-04-23	Spain	Europe	76	1592.04	1279	0.885998	47606850
ERR6096795	PRJEB43166	WGA	SAMEA8924468	ERX5734623	COV021008	Illumina MiSeq	PAIRED	PCR	VIRAL RNA	Severe acute respiratory syndrome coronavirus 2	Homo sapiens	ILLUMINA	2021-01-11	Spain	Europe	105	723.786	692	0.925359	21643368
ERR6096797	PRJEB43166	WGA	SAMEA8924469	ERX5734625	COV021009	Illumina MiSeq	PAIRED	PCR	VIRAL RNA	Severe acute respiratory syndrome coronavirus 2	Homo sapiens	ILLUMINA	2021-01-11	Spain	Europe	56	1343.03	1323	0.927867	40160754
ERR6096798	PRJEB43166	WGA	SAMEA8924460	ERX5734626	COV030362	Illumina MiSeq	PAIRED	PCR	VIRAL RNA	Severe acute respiratory syndrome coronavirus 2	Homo sapiens	ILLUMINA	2021-04-25	Spain	Europe	54	1506.51	1449	0.970739	45049237
ERR6096799	PRJEB43166	WGA	SAMEA8924470	ERX5734627	COV021010	Illumina MiSeq	PAIRED	PCR	VIRAL RNA	Severe acute respiratory syndrome coronavirus 2	Homo sapiens	ILLUMINA	2021-01-11	Spain	Europe	24	1270.06	1308	0.985486	37978617
ERR6096800	PRJEB43166	WGA	SAMEA8924461	ERX5734628	COV030363	Illumina MiSeq	PAIRED	PCR	VIRAL RNA	Severe acute respiratory syndrome coronavirus 2	Homo sapiens	ILLUMINA	2021-04-25	Spain	Europe	47	1779.16	1683	0.977394	53202206
ERR6096801	PRJEB43166	WGA	SAMEA8924471	ERX5734629	COV021011	Illumina MiSeq	PAIRED	PCR	VIRAL RNA	Severe acute respiratory syndrome coronavirus 2	Homo sapiens	ILLUMINA	2021-01-11	Spain	Europe	42	1238.34	1200	0.930375	37030008
ERR6096802	PRJEB43166	WGA	SAMEA8924462	ERX5734630	COV030364	Illumina MiSeq	PAIRED	PCR	VIRAL RNA	Severe acute respiratory syndrome coronavirus 2	Homo sapiens	ILLUMINA	2021-04-25	Spain	Europe	31	2154.14	2068	0.977293	64415364
ERR6096803	PRJEB43166	WGA	SAMEA8924472	ERX5734631	COV021012	Illumina MiSeq	PAIRED	PCR	VIRAL RNA	Severe acute respiratory syndrome coronavirus 2	Homo sapiens	ILLUMINA	2021-01-12	Spain	Europe	55	1332.5	1269	0.953483	39845683
ERR6096804	PRJEB43166	WGA	SAMEA8924463	ERX5734632	COV030365	Illumina MiSeq	PAIRED	PCR	VIRAL RNA	Severe acute respiratory syndrome coronavirus 2	Homo sapiens	ILLUMINA	2021-04-25	Spain	Europe	53	1652.79	1618	0.979333	49423331
ERR6096805	PRJEB43166	WGA	SAMEA8924473	ERX5734633	COV021013	Illumina MiSeq	PAIRED	PCR	VIRAL RNA	Severe acute respiratory syndrome coronavirus 2	Homo sapiens	ILLUMINA	2021-01-11	Spain	Europe	33	1502.9	1593	0.96298	44941254
ERR6096806	PRJEB43166	WGA	SAMEA8924464	ERX5734634	COV030366	Illumina MiSeq	PAIRED	PCR	VIRAL RNA	Severe acute respiratory syndrome coronavirus 2	Homo sapiens	ILLUMINA	2021-05-20	Spain	Europe	54	2331.17	2233	0.9793	69708873
ERR6096807	PRJEB43166	WGA	SAMEA8924474	ERX5734635	COV021014	Illumina MiSeq	PAIRED	PCR	VIRAL RNA	Severe acute respiratory syndrome coronavirus 2	Homo sapiens	ILLUMINA	2021-01-11	Spain	Europe	40	1448.15	1319	0.927432	43303952
ERR6096808	PRJEB43166	WGA	SAMEA8924465	ERX5734636	COV030367	Illumina MiSeq	PAIRED	PCR	VIRAL RNA	Severe acute respiratory syndrome coronavirus 2	Homo sapiens	ILLUMINA	2021-05-25	Spain	Europe	57	1475.69	1420	0.97308	44127412
ERR6096809	PRJEB43166	WGA	SAMEA8924475	ERX5734637	COV021015	Illumina MiSeq	PAIRED	PCR	VIRAL RNA	Severe acute respiratory syndrome coronavirus 2	Homo sapiens	ILLUMINA	2021-01-11	Spain	Europe	29	1388.11	1276	0.923218	41508720
ERR6096810	PRJEB43166	WGA	SAMEA8924466	ERX5734638	COV030368	Illumina MiSeq	PAIRED	PCR	VIRAL RNA	Severe acute respiratory syndrome coronavirus 2	Homo sapiens	ILLUMINA	2021-05-25	Spain	Europe	56	1410.23	1375	0.971307	42170164
ERR6096811	PRJEB43166	WGA	SAMEA8924476	ERX5734639	COV021017	Illumina MiSeq	PAIRED	PCR	VIRAL RNA	Severe acute respiratory syndrome coronavirus 2	Homo sapiens	ILLUMINA	2021-01-11	Spain	Europe	25	1361.55	1378	0.988663	40714449
ERR6096812	PRJEB43166	WGA	SAMEA8924477	ERX5734640	COV021018	Illumina MiSeq	PAIRED	PCR	VIRAL RNA	Severe acute respiratory syndrome coronavirus 2	Homo sapiens	ILLUMINA	2021-01-11	Spain	Europe	42	1448.18	1481	0.988195	43305011
ERR6096813	PRJEB43166	WGA	SAMEA8924478	ERX5734641	COV021019	Illumina MiSeq	PAIRED	PCR	VIRAL RNA	Severe acute respiratory syndrome coronavirus 2	Homo sapiens	ILLUMINA	2021-01-11	Spain	Europe	41	1164.79	1159	0.988162	34830768
ERR6096815	PRJEB43166	WGA	SAMEA8924479	ERX5734643	COV021021	Illumina MiSeq	PAIRED	PCR	VIRAL RNA	Severe acute respiratory syndrome coronavirus 2	Homo sapiens	ILLUMINA	2021-01-11	Spain	Europe	31	1111.34	1140	0.977728	33232314
ERR6096816	PRJEB43166	WGA	SAMEA8924480	ERX5734644	COV021022	Illumina MiSeq	PAIRED	PCR	VIRAL RNA	Severe acute respiratory syndrome coronavirus 2	Homo sapiens	ILLUMINA	2021-01-11	Spain	Europe	24	2227.57	2287	0.988663	66611150
ERR6096817	PRJEB43166	WGA	SAMEA8924481	ERX5734645	COV021023	Illumina MiSeq	PAIRED	PCR	VIRAL RNA	Severe acute respiratory syndrome coronavirus 2	Homo sapiens	ILLUMINA	2021-01-12	Spain	Europe	28	1220.74	1252	0.981172	36503640
ERR6096819	PRJEB43166	WGA	SAMEA8924482	ERX5734647	COV021029	Illumina MiSeq	PAIRED	PCR	VIRAL RNA	Severe acute respiratory syndrome coronavirus 2	Homo sapiens	ILLUMINA	2021-01-11	Spain	Europe	28	1418.03	1443	0.988563	42403222
ERR6096820	PRJEB43166	WGA	SAMEA8924483	ERX5734648	COV021030	Illumina MiSeq	PAIRED	PCR	VIRAL RNA	Severe acute respiratory syndrome coronavirus 2	Homo sapiens	ILLUMINA	2021-01-11	Spain	Europe	24	1674.6	1714	0.988028	50075687
ERR6096821	PRJEB43166	WGA	SAMEA8924484	ERX5734649	COV021031	Illumina MiSeq	PAIRED	PCR	VIRAL RNA	Severe acute respiratory syndrome coronavirus 2	Homo sapiens	ILLUMINA	2021-01-11	Spain	Europe	30	1463.68	1478	0.988563	43768450
ERR6096823	PRJEB43166	WGA	SAMEA8924485	ERX5734651	COV021032	Illumina MiSeq	PAIRED	PCR	VIRAL RNA	Severe acute respiratory syndrome coronavirus 2	Homo sapiens	ILLUMINA	2021-01-11	Spain	Europe	44	1714.49	1749	0.970839	51268538
ERR6096824	PRJEB43166	WGA	SAMEA8924486	ERX5734652	COV021033	Illumina MiSeq	PAIRED	PCR	VIRAL RNA	Severe acute respiratory syndrome coronavirus 2	Homo sapiens	ILLUMINA	2021-01-11	Spain	Europe	33	1506.43	1548	0.986958	45046715
ERR6096825	PRJEB43166	WGA	SAMEA8924487	ERX5734653	COV021034	Illumina MiSeq	PAIRED	PCR	VIRAL RNA	Severe acute respiratory syndrome coronavirus 2	Homo sapiens	ILLUMINA	2021-01-11	Spain	Europe	43	1678.1	1707	0.988195	50180270
ERR6096827	PRJEB43166	WGA	SAMEA8924488	ERX5734655	COV021035	Illumina MiSeq	PAIRED	PCR	VIRAL RNA	Severe acute respiratory syndrome coronavirus 2	Homo sapiens	ILLUMINA	2021-01-11	Spain	Europe	45	1390.19	1299	0.950239	41570936
ERR6096828	PRJEB43166	WGA	SAMEA8924489	ERX5734656	COV021036	Illumina MiSeq	PAIRED	PCR	VIRAL RNA	Severe acute respiratory syndrome coronavirus 2	Homo sapiens	ILLUMINA	2021-01-11	Spain	Europe	324	726.468	652	0.87416	21723567
ERR6096830	PRJEB43166	WGA	SAMEA8924490	ERX5734658	COV021037	Illumina MiSeq	PAIRED	PCR	VIRAL RNA	Severe acute respiratory syndrome coronavirus 2	Homo sapiens	ILLUMINA	2021-01-11	Spain	Europe	26	1502.95	1571	0.982577	44942702
ERR6096831	PRJEB43166	WGA	SAMEA8924491	ERX5734659	COV021038	Illumina MiSeq	PAIRED	PCR	VIRAL RNA	Severe acute respiratory syndrome coronavirus 2	Homo sapiens	ILLUMINA	2021-01-11	Spain	Europe	27	1445.91	1390	0.988128	43236997
ERR6096832	PRJEB43166	WGA	SAMEA8924492	ERX5734660	COV021039	Illumina MiSeq	PAIRED	PCR	VIRAL RNA	Severe acute respiratory syndrome coronavirus 2	Homo sapiens	ILLUMINA	2021-01-11	Spain	Europe	24	1330.62	1347	0.98863	39789421
ERR6096833	PRJEB43166	WGA	SAMEA8924493	ERX5734661	COV021040	Illumina MiSeq	PAIRED	PCR	VIRAL RNA	Severe acute respiratory syndrome coronavirus 2	Homo sapiens	ILLUMINA	2021-01-11	Spain	Europe	34	1065.38	1038	0.988663	31858092
ERR6096834	PRJEB43166	WGA	SAMEA8924494	ERX5734662	COV021042	Illumina MiSeq	PAIRED	PCR	VIRAL RNA	Severe acute respiratory syndrome coronavirus 2	Homo sapiens	ILLUMINA	2021-01-11	Spain	Europe	28	1541.65	1575	0.988663	46099998
ERR6096836	PRJEB43166	WGA	SAMEA8924495	ERX5734664	COV021043	Illumina MiSeq	PAIRED	PCR	VIRAL RNA	Severe acute respiratory syndrome coronavirus 2	Homo sapiens	ILLUMINA	2020-10-06	Spain	Europe	330	831.31	707	0.906665	24858665
ERR6096837	PRJEB43166	WGA	SAMEA8924496	ERX5734665	COV021044	Illumina MiSeq	PAIRED	PCR	VIRAL RNA	Severe acute respiratory syndrome coronavirus 2	Homo sapiens	ILLUMINA	2020-10-06	Spain	Europe	22	1685.42	1705	0.988663	50399049
ERR6096838	PRJEB43166	WGA	SAMEA8924497	ERX5734666	COV021045	Illumina MiSeq	PAIRED	PCR	VIRAL RNA	Severe acute respiratory syndrome coronavirus 2	Homo sapiens	ILLUMINA	2020-10-06	Spain	Europe	137	765.717	718	0.88145	22897243
ERR6096839	PRJEB43166	WGA	SAMEA8924498	ERX5734667	COV021047	Illumina MiSeq	PAIRED	PCR	VIRAL RNA	Severe acute respiratory syndrome coronavirus 2	Homo sapiens	ILLUMINA	2020-10-06	Spain	Europe	25	1358.39	1391	0.982477	40619930
ERR6096840	PRJEB43166	WGA	SAMEA8924499	ERX5734668	COV021048	Illumina MiSeq	PAIRED	PCR	VIRAL RNA	Severe acute respiratory syndrome coronavirus 2	Homo sapiens	ILLUMINA	2020-10-06	Spain	Europe	21	1353.2	1420	0.979567	40464617
ERR6096841	PRJEB43166	WGA	SAMEA8924500	ERX5734669	COV021049	Illumina MiSeq	PAIRED	PCR	VIRAL RNA	Severe acute respiratory syndrome coronavirus 2	Homo sapiens	ILLUMINA	2020-09-24	Spain	Europe	31	1590.98	1589	0.988663	47575153
ERR6096843	PRJEB43166	WGA	SAMEA8924501	ERX5734671	COV021050	Illumina MiSeq	PAIRED	PCR	VIRAL RNA	Severe acute respiratory syndrome coronavirus 2	Homo sapiens	ILLUMINA	2020-09-24	Spain	Europe	51	1070.71	1003	0.934221	32017570
ERR6096844	PRJEB43166	WGA	SAMEA8924502	ERX5734672	COV021051	Illumina MiSeq	PAIRED	PCR	VIRAL RNA	Severe acute respiratory syndrome coronavirus 2	Homo sapiens	ILLUMINA	2020-09-24	Spain	Europe	24	1412.45	1391	0.988663	42236394
ERR6096845	PRJEB43166	WGA	SAMEA8924503	ERX5734673	COV021052	Illumina MiSeq	PAIRED	PCR	VIRAL RNA	Severe acute respiratory syndrome coronavirus 2	Homo sapiens	ILLUMINA	2020-09-24	Spain	Europe	27	1561.82	1602	0.988663	46703205
ERR6096846	PRJEB43166	WGA	SAMEA8924504	ERX5734674	COV021144	Illumina MiSeq	PAIRED	PCR	VIRAL RNA	Severe acute respiratory syndrome coronavirus 2	Homo sapiens	ILLUMINA	2021-01-18	Spain	Europe	37	1537.51	1558	0.988295	45976281
ERR6096848	PRJEB43166	WGA	SAMEA8924505	ERX5734676	COV021145	Illumina MiSeq	PAIRED	PCR	VIRAL RNA	Severe acute respiratory syndrome coronavirus 2	Homo sapiens	ILLUMINA	2021-01-18	Spain	Europe	29	1171.16	1189	0.988663	35021136
ERR6096849	PRJEB43166	WGA	SAMEA8924506	ERX5734677	COV021146	Illumina MiSeq	PAIRED	PCR	VIRAL RNA	Severe acute respiratory syndrome coronavirus 2	Homo sapiens	ILLUMINA	2021-01-18	Spain	Europe	28	1665.28	1695	0.988663	49796970
ERR6096850	PRJEB43166	WGA	SAMEA8924507	ERX5734678	COV021147	Illumina MiSeq	PAIRED	PCR	VIRAL RNA	Severe acute respiratory syndrome coronavirus 2	Homo sapiens	ILLUMINA	2021-01-18	Spain	Europe	27	1517.94	1593	0.987526	45390830
ERR6096851	PRJEB43166	WGA	SAMEA8924508	ERX5734679	COV021148	Illumina MiSeq	PAIRED	PCR	VIRAL RNA	Severe acute respiratory syndrome coronavirus 2	Homo sapiens	ILLUMINA	2021-01-18	Spain	Europe	45	1543.88	1574	0.932983	46166553
ERR6096852	PRJEB43166	WGA	SAMEA8924509	ERX5734680	COV021165	Illumina MiSeq	PAIRED	PCR	VIRAL RNA	Severe acute respiratory syndrome coronavirus 2	Homo sapiens	ILLUMINA	2021-01-11	Spain	Europe	44	1582.69	1567	0.992208	47327126
ERR6096854	PRJEB43166	WGA	SAMEA8924510	ERX5734682	COV021166	Illumina MiSeq	PAIRED	PCR	VIRAL RNA	Severe acute respiratory syndrome coronavirus 2	Homo sapiens	ILLUMINA	2021-01-11	Spain	Europe	27	1370.64	1386	0.988663	40986380
ERR6096855	PRJEB43166	WGA	SAMEA8924511	ERX5734683	COV021167	Illumina MiSeq	PAIRED	PCR	VIRAL RNA	Severe acute respiratory syndrome coronavirus 2	Homo sapiens	ILLUMINA	2021-01-11	Spain	Europe	27	1554.57	1591	0.988663	46486265
ERR6096856	PRJEB43166	WGA	SAMEA8924512	ERX5734684	COV021168	Illumina MiSeq	PAIRED	PCR	VIRAL RNA	Severe acute respiratory syndrome coronavirus 2	Homo sapiens	ILLUMINA	2021-01-11	Spain	Europe	26	1660.19	1690	0.98863	49644619
ERR6096857	PRJEB43166	WGA	SAMEA8924513	ERX5734685	COV021169	Illumina MiSeq	PAIRED	PCR	VIRAL RNA	Severe acute respiratory syndrome coronavirus 2	Homo sapiens	ILLUMINA	2021-01-11	Spain	Europe	32	1313.41	1359	0.988663	39275039
ERR6096858	PRJEB43166	WGA	SAMEA8924514	ERX5734686	COV021170	Illumina MiSeq	PAIRED	PCR	VIRAL RNA	Severe acute respiratory syndrome coronavirus 2	Homo sapiens	ILLUMINA	2021-01-11	Spain	Europe	58	1023.06	1048	0.98154	30592684
ERR6096859	PRJEB43166	WGA	SAMEA8924515	ERX5734687	COV021171	Illumina MiSeq	PAIRED	PCR	VIRAL RNA	Severe acute respiratory syndrome coronavirus 2	Homo sapiens	ILLUMINA	2021-01-11	Spain	Europe	40	1391.18	1431	0.988162	41600461
ERR6096860	PRJEB43166	WGA	SAMEA8924516	ERX5734688	COV021172	Illumina MiSeq	PAIRED	PCR	VIRAL RNA	Severe acute respiratory syndrome coronavirus 2	Homo sapiens	ILLUMINA	2021-01-11	Spain	Europe	24	1415.11	1415	0.988797	42315911
ERR6096861	PRJEB43166	WGA	SAMEA8924517	ERX5734689	COV021173	Illumina MiSeq	PAIRED	PCR	VIRAL RNA	Severe acute respiratory syndrome coronavirus 2	Homo sapiens	ILLUMINA	2021-01-11	Spain	Europe	31	1442.4	1467	0.979668	43132142
ERR6096862	PRJEB43166	WGA	SAMEA8924518	ERX5734690	COV021174	Illumina MiSeq	PAIRED	PCR	VIRAL RNA	Severe acute respiratory syndrome coronavirus 2	Homo sapiens	ILLUMINA	2021-01-11	Spain	Europe	25	1562.66	1615	0.986858	46728328
ERR6096863	PRJEB43166	WGA	SAMEA8924519	ERX5734691	COV021175	Illumina MiSeq	PAIRED	PCR	VIRAL RNA	Severe acute respiratory syndrome coronavirus 2	Homo sapiens	ILLUMINA	2021-01-11	Spain	Europe	24	1522.67	1545	0.988663	45532490
ERR6096864	PRJEB43166	WGA	SAMEA8924520	ERX5734692	COV021176	Illumina MiSeq	PAIRED	PCR	VIRAL RNA	Severe acute respiratory syndrome coronavirus 2	Homo sapiens	ILLUMINA	2021-01-11	Spain	Europe	23	1604.4	1637	0.988663	47976334
ERR6096865	PRJEB43166	WGA	SAMEA8924521	ERX5734693	COV021177	Illumina MiSeq	PAIRED	PCR	VIRAL RNA	Severe acute respiratory syndrome coronavirus 2	Homo sapiens	ILLUMINA	2021-01-05	Spain	Europe	21	1556.06	1569	0.988663	46530803
ERR6096866	PRJEB43166	WGA	SAMEA8924522	ERX5734694	COV021178	Illumina MiSeq	PAIRED	PCR	VIRAL RNA	Severe acute respiratory syndrome coronavirus 2	Homo sapiens	ILLUMINA	2021-01-05	Spain	Europe	36	1270.29	1234	0.961208	37985435
ERR6096867	PRJEB43166	WGA	SAMEA8924523	ERX5734695	COV021180	Illumina MiSeq	PAIRED	PCR	VIRAL RNA	Severe acute respiratory syndrome coronavirus 2	Homo sapiens	ILLUMINA	2021-01-05	Spain	Europe	32	1547.4	1561	0.98863	46271763
ERR6096868	PRJEB43166	WGA	SAMEA8924524	ERX5734696	COV021181	Illumina MiSeq	PAIRED	PCR	VIRAL RNA	Severe acute respiratory syndrome coronavirus 2	Homo sapiens	ILLUMINA	2021-01-05	Spain	Europe	36	1311.38	1291	0.966926	39214250
ERR6096869	PRJEB43166	WGA	SAMEA8924525	ERX5734697	COV021182	Illumina MiSeq	PAIRED	PCR	VIRAL RNA	Severe acute respiratory syndrome coronavirus 2	Homo sapiens	ILLUMINA	2021-01-05	Spain	Europe	31	1508.37	1536	0.988663	45104794
ERR6096870	PRJEB43166	WGA	SAMEA8924526	ERX5734698	COV021183	Illumina MiSeq	PAIRED	PCR	VIRAL RNA	Severe acute respiratory syndrome coronavirus 2	Homo sapiens	ILLUMINA	2021-01-05	Spain	Europe	23	1356.08	1376	0.988663	40550938
ERR6096871	PRJEB43166	WGA	SAMEA8924527	ERX5734699	COV021184	Illumina MiSeq	PAIRED	PCR	VIRAL RNA	Severe acute respiratory syndrome coronavirus 2	Homo sapiens	ILLUMINA	2021-01-05	Spain	Europe	28	1361.86	1401	0.970438	40723762
ERR6096872	PRJEB43166	WGA	SAMEA8924528	ERX5734700	COV021185	Illumina MiSeq	PAIRED	PCR	VIRAL RNA	Severe acute respiratory syndrome coronavirus 2	Homo sapiens	ILLUMINA	2021-01-05	Spain	Europe	32	1375.93	1404	0.988295	41144508
ERR6096873	PRJEB43166	WGA	SAMEA8924529	ERX5734701	COV021186	Illumina MiSeq	PAIRED	PCR	VIRAL RNA	Severe acute respiratory syndrome coronavirus 2	Homo sapiens	ILLUMINA	2021-01-05	Spain	Europe	35	1342.22	1354	0.9795	40136418
ERR6096874	PRJEB43166	WGA	SAMEA8924530	ERX5734702	COV021187	Illumina MiSeq	PAIRED	PCR	VIRAL RNA	Severe acute respiratory syndrome coronavirus 2	Homo sapiens	ILLUMINA	2021-01-05	Spain	Europe	28	2097.51	2131	0.988663	62721766
ERR6096875	PRJEB43166	WGA	SAMEA8924531	ERX5734703	COV021188	Illumina MiSeq	PAIRED	PCR	VIRAL RNA	Severe acute respiratory syndrome coronavirus 2	Homo sapiens	ILLUMINA	2021-01-05	Spain	Europe	31	1684.1	1726	0.987627	50359687
ERR6096876	PRJEB43166	WGA	SAMEA8924532	ERX5734704	COV021190	Illumina MiSeq	PAIRED	PCR	VIRAL RNA	Severe acute respiratory syndrome coronavirus 2	Homo sapiens	ILLUMINA	2021-01-05	Spain	Europe	37	1520.37	1575	0.974819	45463613
ERR6096877	PRJEB43166	WGA	SAMEA8924533	ERX5734705	COV021229	Illumina MiSeq	PAIRED	PCR	VIRAL RNA	Severe acute respiratory syndrome coronavirus 2	Homo sapiens	ILLUMINA	2021-01-05	Spain	Europe	30	1368.19	1437	0.988262	40913063
ERR6096878	PRJEB43166	WGA	SAMEA8924534	ERX5734706	COV021230	Illumina MiSeq	PAIRED	PCR	VIRAL RNA	Severe acute respiratory syndrome coronavirus 2	Homo sapiens	ILLUMINA	2021-01-05	Spain	Europe	35	1420.19	1467	0.98154	42467966
ERR6096879	PRJEB43166	WGA	SAMEA8924535	ERX5734707	COV021231	Illumina MiSeq	PAIRED	PCR	VIRAL RNA	Severe acute respiratory syndrome coronavirus 2	Homo sapiens	ILLUMINA	2021-01-17	Spain	Europe	37	1313.29	1347	0.98154	39271359
ERR6096880	PRJEB43166	WGA	SAMEA8924536	ERX5734708	COV021232	Illumina MiSeq	PAIRED	PCR	VIRAL RNA	Severe acute respiratory syndrome coronavirus 2	Homo sapiens	ILLUMINA	2021-01-17	Spain	Europe	33	1599.77	1672	0.970103	47837924
ERR6096881	PRJEB43166	WGA	SAMEA8924537	ERX5734709	COV021233	Illumina MiSeq	PAIRED	PCR	VIRAL RNA	Severe acute respiratory syndrome coronavirus 2	Homo sapiens	ILLUMINA	2021-01-17	Spain	Europe	27	1416.74	1454	0.978731	42364889
ERR6096882	PRJEB43166	WGA	SAMEA8924538	ERX5734710	COV021234	Illumina MiSeq	PAIRED	PCR	VIRAL RNA	Severe acute respiratory syndrome coronavirus 2	Homo sapiens	ILLUMINA	2021-01-17	Spain	Europe	27	1303.92	1323	0.988663	38991057
ERR6096883	PRJEB43166	WGA	SAMEA8924539	ERX5734711	COV021237	Illumina MiSeq	PAIRED	PCR	VIRAL RNA	Severe acute respiratory syndrome coronavirus 2	Homo sapiens	ILLUMINA	2021-01-05	Spain	Europe	29	1515.55	1549	0.988663	45319404
ERR6096884	PRJEB43166	WGA	SAMEA8924540	ERX5734712	COV021238	Illumina MiSeq	PAIRED	PCR	VIRAL RNA	Severe acute respiratory syndrome coronavirus 2	Homo sapiens	ILLUMINA	2021-01-05	Spain	Europe	48	1436.23	1288	0.929138	42947570
ERR6096885	PRJEB43166	WGA	SAMEA8924541	ERX5734713	COV021243	Illumina MiSeq	PAIRED	PCR	VIRAL RNA	Severe acute respiratory syndrome coronavirus 2	Homo sapiens	ILLUMINA	2021-01-17	Spain	Europe	71	1271.82	1097	0.929472	38031250
ERR6096887	PRJEB43166	WGA	SAMEA8924542	ERX5734715	COV021244	Illumina MiSeq	PAIRED	PCR	VIRAL RNA	Severe acute respiratory syndrome coronavirus 2	Homo sapiens	ILLUMINA	2021-01-17	Spain	Europe	47	1383.78	1313	0.947229	41379214
ERR6096888	PRJEB43166	WGA	SAMEA8924543	ERX5734716	COV021245	Illumina MiSeq	PAIRED	PCR	VIRAL RNA	Severe acute respiratory syndrome coronavirus 2	Homo sapiens	ILLUMINA	2021-01-17	Spain	Europe	51	1586.15	1439	0.950206	47430535
ERR6096889	PRJEB43166	WGA	SAMEA8924544	ERX5734717	COV021288	Illumina MiSeq	PAIRED	PCR	VIRAL RNA	Severe acute respiratory syndrome coronavirus 2	Homo sapiens	ILLUMINA	2020-10-29	Spain	Europe	44	1687.21	1656	0.966324	50452681
ERR6096893	PRJEB43166	WGA	SAMEA8924545	ERX5734723	COV021289	Illumina MiSeq	PAIRED	PCR	VIRAL RNA	Severe acute respiratory syndrome coronavirus 2	Homo sapiens	ILLUMINA	2020-10-29	Spain	Europe	28	1434.68	1474	0.98863	42901160
ERR6096898	PRJEB43166	WGA	SAMEA8924546	ERX5734731	COV021290	Illumina MiSeq	PAIRED	PCR	VIRAL RNA	Severe acute respiratory syndrome coronavirus 2	Homo sapiens	ILLUMINA	2020-10-29	Spain	Europe	27	1445.16	1473	0.988663	43214487
ERR6096899	PRJEB43166	WGA	SAMEA8924547	ERX5734732	COV021291	Illumina MiSeq	PAIRED	PCR	VIRAL RNA	Severe acute respiratory syndrome coronavirus 2	Homo sapiens	ILLUMINA	2020-10-29	Spain	Europe	25	1783.13	1814	0.988663	53320794
ERR6096900	PRJEB43166	WGA	SAMEA8924548	ERX5734733	COV021292	Illumina MiSeq	PAIRED	PCR	VIRAL RNA	Severe acute respiratory syndrome coronavirus 2	Homo sapiens	ILLUMINA	2020-10-27	Spain	Europe	21	1301.8	1320	0.988663	38927672
ERR6096910	PRJEB43166	WGA	SAMEA8924549	ERX5734752	COV021293	Illumina MiSeq	PAIRED	PCR	VIRAL RNA	Severe acute respiratory syndrome coronavirus 2	Homo sapiens	ILLUMINA	2020-10-28	Spain	Europe	75	1217.72	1206	0.956125	36413377
ERR6096912	PRJEB43166	WGA	SAMEA8924550	ERX5734755	COV021294	Illumina MiSeq	PAIRED	PCR	VIRAL RNA	Severe acute respiratory syndrome coronavirus 2	Homo sapiens	ILLUMINA	2020-11-24	Spain	Europe	80	1300.35	1200	0.912751	38884494
ERR6096913	PRJEB43166	WGA	SAMEA8924551	ERX5734756	COV021295	Illumina MiSeq	PAIRED	PCR	VIRAL RNA	Severe acute respiratory syndrome coronavirus 2	Homo sapiens	ILLUMINA	2020-11-24	Spain	Europe	99	1487.63	1228	0.935324	44484635
ERR6096914	PRJEB43166	WGA	SAMEA8924552	ERX5734757	COV021296	Illumina MiSeq	PAIRED	PCR	VIRAL RNA	Severe acute respiratory syndrome coronavirus 2	Homo sapiens	ILLUMINA	2020-11-24	Spain	Europe	27	1341.97	1363	0.988663	40129006
ERR6096915	PRJEB43166	WGA	SAMEA8924553	ERX5734758	COV021297	Illumina MiSeq	PAIRED	PCR	VIRAL RNA	Severe acute respiratory syndrome coronavirus 2	Homo sapiens	ILLUMINA	2020-11-23	Spain	Europe	23	1437.03	1418	0.979233	42971559
ERR6096916	PRJEB43166	WGA	SAMEA8924554	ERX5734759	COV021298	Illumina MiSeq	PAIRED	PCR	VIRAL RNA	Severe acute respiratory syndrome coronavirus 2	Homo sapiens	ILLUMINA	2020-11-24	Spain	Europe	33	1162.53	1177	0.953483	34762989
ERR6096917	PRJEB43166	WGA	SAMEA8924555	ERX5734760	COV021299	Illumina MiSeq	PAIRED	PCR	VIRAL RNA	Severe acute respiratory syndrome coronavirus 2	Homo sapiens	ILLUMINA	2020-11-23	Spain	Europe	34	1422.01	1379	0.965488	42522349
ERR6096918	PRJEB43166	WGA	SAMEA8924556	ERX5734761	COV021320	Illumina MiSeq	PAIRED	PCR	VIRAL RNA	Severe acute respiratory syndrome coronavirus 2	Homo sapiens	ILLUMINA	2021-01-17	Spain	Europe	30	1597.53	1661	0.988663	47770995
ERR6096919	PRJEB43166	WGA	SAMEA8924557	ERX5734762	COV021321	Illumina MiSeq	PAIRED	PCR	VIRAL RNA	Severe acute respiratory syndrome coronavirus 2	Homo sapiens	ILLUMINA	2021-01-17	Spain	Europe	30	1603.27	1666	0.983681	47942520
ERR6096920	PRJEB43166	WGA	SAMEA8924558	ERX5734763	COV021322	Illumina MiSeq	PAIRED	PCR	VIRAL RNA	Severe acute respiratory syndrome coronavirus 2	Homo sapiens	ILLUMINA	2021-01-17	Spain	Europe	49	1515.13	1552	0.988195	45306888
ERR6096921	PRJEB43166	WGA	SAMEA8924559	ERX5734764	COV021324	Illumina MiSeq	PAIRED	PCR	VIRAL RNA	Severe acute respiratory syndrome coronavirus 2	Homo sapiens	ILLUMINA	2021-01-17	Spain	Europe	35	1406.56	1438	0.978163	42060460
ERR6109493	PRJEB43166	WGA	SAMEA8938991	ERX5746714	COV030441	Illumina MiSeq	PAIRED	PCR	VIRAL RNA	Severe acute respiratory syndrome coronavirus 2	Homo sapiens	ILLUMINA	2021-04-19	Spain	Europe	49	1329.51	1299	0.986222	39756245
ERR6109494	PRJEB43166	WGA	SAMEA8938992	ERX5746715	COV030443	Illumina MiSeq	PAIRED	PCR	VIRAL RNA	Severe acute respiratory syndrome coronavirus 2	Homo sapiens	ILLUMINA	2021-04-16	Spain	Europe	565	1534.45	1411	0.939939	45884516
ERR6109495	PRJEB43166	WGA	SAMEA8938993	ERX5746716	COV030446	Illumina MiSeq	PAIRED	PCR	VIRAL RNA	Severe acute respiratory syndrome coronavirus 2	Homo sapiens	ILLUMINA	2021-04-19	Spain	Europe	703	1373.93	1258	0.990937	41084761
ERR6109496	PRJEB43166	WGA	SAMEA8938994	ERX5746717	COV030447	Illumina MiSeq	PAIRED	PCR	VIRAL RNA	Severe acute respiratory syndrome coronavirus 2	Homo sapiens	ILLUMINA	2021-04-20	Spain	Europe	655	1252.47	1037	0.968097	37452747
ERR6109497	PRJEB43166	WGA	SAMEA8938995	ERX5746718	COV030448	Illumina MiSeq	PAIRED	PCR	VIRAL RNA	Severe acute respiratory syndrome coronavirus 2	Homo sapiens	ILLUMINA	2021-04-22	Spain	Europe	355	1229.28	740	0.899843	36759025
ERR6109498	PRJEB43166	WGA	SAMEA8938996	ERX5746719	COV030449	Illumina MiSeq	PAIRED	PCR	VIRAL RNA	Severe acute respiratory syndrome coronavirus 2	Homo sapiens	ILLUMINA	2021-04-15	Spain	Europe	289	1255.48	520	0.810788	37542733
ERR6109499	PRJEB43166	WGA	SAMEA8938997	ERX5746720	COV030450	Illumina MiSeq	PAIRED	PCR	VIRAL RNA	Severe acute respiratory syndrome coronavirus 2	Homo sapiens	ILLUMINA	2021-04-18	Spain	Europe	61	1375.89	1311	0.984115	41143340
ERR6109500	PRJEB43166	WGA	SAMEA8938998	ERX5746721	COV030451	Illumina MiSeq	PAIRED	PCR	VIRAL RNA	Severe acute respiratory syndrome coronavirus 2	Homo sapiens	ILLUMINA	2021-04-15	Spain	Europe	48	1510.67	1400	0.963749	45173571
ERR6109501	PRJEB43166	WGA	SAMEA8938999	ERX5746722	COV030453	Illumina MiSeq	PAIRED	PCR	VIRAL RNA	Severe acute respiratory syndrome coronavirus 2	Homo sapiens	ILLUMINA	2021-04-16	Spain	Europe	52	1359.77	1369	0.98358	40661282
ERR6109502	PRJEB43166	WGA	SAMEA8939000	ERX5746723	COV030454	Illumina MiSeq	PAIRED	PCR	VIRAL RNA	Severe acute respiratory syndrome coronavirus 2	Homo sapiens	ILLUMINA	2021-04-16	Spain	Europe	47	1357.28	1382	0.985252	40586819
ERR6109503	PRJEB43166	WGA	SAMEA8938903	ERX5746724	COV016962	Illumina MiSeq	PAIRED	PCR	VIRAL RNA	Severe acute respiratory syndrome coronavirus 2	Homo sapiens	ILLUMINA	2020-10-13	Spain	Europe	29	616.813	610	0.980671	18444547
ERR6109504	PRJEB43166	WGA	SAMEA8938904	ERX5746725	COV016963	Illumina MiSeq	PAIRED	PCR	VIRAL RNA	Severe acute respiratory syndrome coronavirus 2	Homo sapiens	ILLUMINA	2020-10-13	Spain	Europe	61	195.738	182	0.743872	5853168
ERR6109505	PRJEB43166	WGA	SAMEA8939001	ERX5746726	COV030455	Illumina MiSeq	PAIRED	PCR	VIRAL RNA	Severe acute respiratory syndrome coronavirus 2	Homo sapiens	ILLUMINA	2021-04-16	Spain	Europe	63	1424.16	1389	0.964585	42586513
ERR6109506	PRJEB43166	WGA	SAMEA8938905	ERX5746727	COV016964	Illumina MiSeq	PAIRED	PCR	VIRAL RNA	Severe acute respiratory syndrome coronavirus 2	Homo sapiens	ILLUMINA	2020-10-13	Spain	Europe	27	672.086	670	0.956426	20097375
ERR6109507	PRJEB43166	WGA	SAMEA8939002	ERX5746728	COV030456	Illumina MiSeq	PAIRED	PCR	VIRAL RNA	Severe acute respiratory syndrome coronavirus 2	Homo sapiens	ILLUMINA	2021-04-16	Spain	Europe	55	1320.73	1335	0.987125	39493708
ERR6109508	PRJEB43166	WGA	SAMEA8938906	ERX5746729	COV016965	Illumina MiSeq	PAIRED	PCR	VIRAL RNA	Severe acute respiratory syndrome coronavirus 2	Homo sapiens	ILLUMINA	2020-10-13	Spain	Europe	37	573.638	544	0.941444	17153489
ERR6109509	PRJEB43166	WGA	SAMEA8938907	ERX5746730	COV016966	Illumina MiSeq	PAIRED	PCR	VIRAL RNA	Severe acute respiratory syndrome coronavirus 2	Homo sapiens	ILLUMINA	2020-10-13	Spain	Europe	30	544.872	545	0.944086	16293297
ERR6109510	PRJEB43166	WGA	SAMEA8939003	ERX5746731	COV030457	Illumina MiSeq	PAIRED	PCR	VIRAL RNA	Severe acute respiratory syndrome coronavirus 2	Homo sapiens	ILLUMINA	2021-04-16	Spain	Europe	53	1514.48	1520	0.988463	45287352
ERR6109511	PRJEB43166	WGA	SAMEA8938908	ERX5746732	COV016967	Illumina MiSeq	PAIRED	PCR	VIRAL RNA	Severe acute respiratory syndrome coronavirus 2	Homo sapiens	ILLUMINA	2020-10-13	Spain	Europe	29	668.784	659	0.980002	19998648
ERR6109512	PRJEB43166	WGA	SAMEA8939004	ERX5746733	COV030458	Illumina MiSeq	PAIRED	PCR	VIRAL RNA	Severe acute respiratory syndrome coronavirus 2	Homo sapiens	ILLUMINA	2021-04-15	Spain	Europe	58	1248.9	1142	0.979099	37345859
ERR6109513	PRJEB43166	WGA	SAMEA8938909	ERX5746734	COV016968	Illumina MiSeq	PAIRED	PCR	VIRAL RNA	Severe acute respiratory syndrome coronavirus 2	Homo sapiens	ILLUMINA	2020-10-15	Spain	Europe	24	659.748	662	0.980336	19728449
ERR6109514	PRJEB43166	WGA	SAMEA8938910	ERX5746735	COV016969	Illumina MiSeq	PAIRED	PCR	VIRAL RNA	Severe acute respiratory syndrome coronavirus 2	Homo sapiens	ILLUMINA	2020-10-15	Spain	Europe	25	537.821	522	0.975053	16082455
ERR6109515	PRJEB43166	WGA	SAMEA8939005	ERX5746736	COV030459	Illumina MiSeq	PAIRED	PCR	VIRAL RNA	Severe acute respiratory syndrome coronavirus 2	Homo sapiens	ILLUMINA	2021-04-16	Spain	Europe	80	1416.83	1042	0.934154	42367481
ERR6109516	PRJEB43166	WGA	SAMEA8938911	ERX5746737	COV016970	Illumina MiSeq	PAIRED	PCR	VIRAL RNA	Severe acute respiratory syndrome coronavirus 2	Homo sapiens	ILLUMINA	2020-10-15	Spain	Europe	40	547.937	480	0.916296	16384970
ERR6109517	PRJEB43166	WGA	SAMEA8938912	ERX5746738	COV016971	Illumina MiSeq	PAIRED	PCR	VIRAL RNA	Severe acute respiratory syndrome coronavirus 2	Homo sapiens	ILLUMINA	2020-10-15	Spain	Europe	22	635.543	625	0.980571	19004630
ERR6109518	PRJEB43166	WGA	SAMEA8939006	ERX5746739	COV030461	Illumina MiSeq	PAIRED	PCR	VIRAL RNA	Severe acute respiratory syndrome coronavirus 2	Homo sapiens	ILLUMINA	2021-04-16	Spain	Europe	49	1420.83	1349	0.984951	42487075
ERR6109519	PRJEB43166	WGA	SAMEA8938913	ERX5746740	COV016972	Illumina MiSeq	PAIRED	PCR	VIRAL RNA	Severe acute respiratory syndrome coronavirus 2	Homo sapiens	ILLUMINA	2020-10-15	Spain	Europe	25	599.589	590	0.976357	17929502
ERR6109520	PRJEB43166	WGA	SAMEA8939007	ERX5746741	COV030463	Illumina MiSeq	PAIRED	PCR	VIRAL RNA	Severe acute respiratory syndrome coronavirus 2	Homo sapiens	ILLUMINA	2021-04-18	Spain	Europe	54	1311.66	1321	0.978631	39222511
ERR6109521	PRJEB43166	WGA	SAMEA8938914	ERX5746742	COV016973	Illumina MiSeq	PAIRED	PCR	VIRAL RNA	Severe acute respiratory syndrome coronavirus 2	Homo sapiens	ILLUMINA	2020-10-15	Spain	Europe	25	633.252	617	0.979601	18936148
ERR6109522	PRJEB43166	WGA	SAMEA8939008	ERX5746743	COV030464	Illumina MiSeq	PAIRED	PCR	VIRAL RNA	Severe acute respiratory syndrome coronavirus 2	Homo sapiens	ILLUMINA	2021-04-18	Spain	Europe	63	1209.98	1025	0.954085	36182032
ERR6109523	PRJEB43166	WGA	SAMEA8938915	ERX5746744	COV016974	Illumina MiSeq	PAIRED	PCR	VIRAL RNA	Severe acute respiratory syndrome coronavirus 2	Homo sapiens	ILLUMINA	2020-10-15	Spain	Europe	25	641.695	622	0.979367	19188613
ERR6109524	PRJEB43166	WGA	SAMEA8938916	ERX5746745	COV016975	Illumina MiSeq	PAIRED	PCR	VIRAL RNA	Severe acute respiratory syndrome coronavirus 2	Homo sapiens	ILLUMINA	2020-10-15	Spain	Europe	28	630.251	620	0.980236	18846396
ERR6109525	PRJEB43166	WGA	SAMEA8939009	ERX5746746	COV030465	Illumina MiSeq	PAIRED	PCR	VIRAL RNA	Severe acute respiratory syndrome coronavirus 2	Homo sapiens	ILLUMINA	2021-04-19	Spain	Europe	50	1221.29	1115	0.968766	36520331
ERR6109526	PRJEB43166	WGA	SAMEA8938917	ERX5746747	COV016976	Illumina MiSeq	PAIRED	PCR	VIRAL RNA	Severe acute respiratory syndrome coronavirus 2	Homo sapiens	ILLUMINA	2020-10-15	Spain	Europe	25	518.969	516	0.935358	15518719
ERR6109527	PRJEB43166	WGA	SAMEA8939010	ERX5746748	COV030466	Illumina MiSeq	PAIRED	PCR	VIRAL RNA	Severe acute respiratory syndrome coronavirus 2	Homo sapiens	ILLUMINA	2021-04-21	Spain	Europe	1811	1331.87	1281	0.985687	39826817
ERR6109528	PRJEB43166	WGA	SAMEA8938919	ERX5746749	COV016977	Illumina MiSeq	PAIRED	PCR	VIRAL RNA	Severe acute respiratory syndrome coronavirus 2	Homo sapiens	ILLUMINA	2020-10-15	Spain	Europe	23	699.044	683	0.979768	20903505
ERR6109529	PRJEB43166	WGA	SAMEA8938920	ERX5746750	COV016978	Illumina MiSeq	PAIRED	PCR	VIRAL RNA	Severe acute respiratory syndrome coronavirus 2	Homo sapiens	ILLUMINA	2020-10-15	Spain	Europe	29	603.293	598	0.936963	18040264
ERR6109530	PRJEB43166	WGA	SAMEA8939011	ERX5746751	COV030467	Illumina MiSeq	PAIRED	PCR	VIRAL RNA	Severe acute respiratory syndrome coronavirus 2	Homo sapiens	ILLUMINA	2021-04-28	Spain	Europe	1742	1459.78	1057	0.845969	43651844
ERR6109531	PRJEB43166	WGA	SAMEA8938921	ERX5746752	COV016979	Illumina MiSeq	PAIRED	PCR	VIRAL RNA	Severe acute respiratory syndrome coronavirus 2	Homo sapiens	ILLUMINA	2020-10-15	Spain	Europe	25	659.421	646	0.979868	19718667
ERR6109532	PRJEB43166	WGA	SAMEA8939012	ERX5746753	COV030471	Illumina MiSeq	PAIRED	PCR	VIRAL RNA	Severe acute respiratory syndrome coronavirus 2	Homo sapiens	ILLUMINA	2021-04-29	Spain	Europe	123	1241.78	1159	0.941243	37132850
ERR6109533	PRJEB43166	WGA	SAMEA8938922	ERX5746754	COV016980	Illumina MiSeq	PAIRED	PCR	VIRAL RNA	Severe acute respiratory syndrome coronavirus 2	Homo sapiens	ILLUMINA	2020-10-15	Spain	Europe	28	718.313	688	0.924723	21479716
ERR6109534	PRJEB43166	WGA	SAMEA8938923	ERX5746755	COV016981	Illumina MiSeq	PAIRED	PCR	VIRAL RNA	Severe acute respiratory syndrome coronavirus 2	Homo sapiens	ILLUMINA	2020-10-15	Spain	Europe	22	702.572	679	0.979935	21009010
ERR6109535	PRJEB43166	WGA	SAMEA8939013	ERX5746756	COV030472	Illumina MiSeq	PAIRED	PCR	VIRAL RNA	Severe acute respiratory syndrome coronavirus 2	Homo sapiens	ILLUMINA	2021-04-29	Spain	Europe	52	1453.32	1300	0.970237	43458581
ERR6109536	PRJEB43166	WGA	SAMEA8938924	ERX5746757	COV016982	Illumina MiSeq	PAIRED	PCR	VIRAL RNA	Severe acute respiratory syndrome coronavirus 2	Homo sapiens	ILLUMINA	2020-10-15	Spain	Europe	25	737.377	702	0.962679	22049783
ERR6109537	PRJEB43166	WGA	SAMEA8939014	ERX5746758	COV030473	Illumina MiSeq	PAIRED	PCR	VIRAL RNA	Severe acute respiratory syndrome coronavirus 2	Homo sapiens	ILLUMINA	2021-04-29	Spain	Europe	57	1320.19	1088	0.948233	39477514
ERR6109538	PRJEB43166	WGA	SAMEA8938925	ERX5746759	COV016983	Illumina MiSeq	PAIRED	PCR	VIRAL RNA	Severe acute respiratory syndrome coronavirus 2	Homo sapiens	ILLUMINA	2020-10-16	Spain	Europe	31	615.536	597	0.913086	18406373
ERR6109539	PRJEB43166	WGA	SAMEA8939015	ERX5746760	COV030475	Illumina MiSeq	PAIRED	PCR	VIRAL RNA	Severe acute respiratory syndrome coronavirus 2	Homo sapiens	ILLUMINA	2021-04-22	Spain	Europe	487	1307.5	1013	0.907601	39098227
ERR6109540	PRJEB43166	WGA	SAMEA8938926	ERX5746761	COV016985	Illumina MiSeq	PAIRED	PCR	VIRAL RNA	Severe acute respiratory syndrome coronavirus 2	Homo sapiens	ILLUMINA	2020-10-16	Spain	Europe	23	734.851	709	0.973213	21974262
ERR6109541	PRJEB43166	WGA	SAMEA8938927	ERX5746762	COV016986	Illumina MiSeq	PAIRED	PCR	VIRAL RNA	Severe acute respiratory syndrome coronavirus 2	Homo sapiens	ILLUMINA	2020-10-16	Spain	Europe	23	637.218	624	0.97833	19054724
ERR6109542	PRJEB43166	WGA	SAMEA8939016	ERX5746763	COV030476	Illumina MiSeq	PAIRED	PCR	VIRAL RNA	Severe acute respiratory syndrome coronavirus 2	Homo sapiens	ILLUMINA	2021-04-26	Spain	Europe	922	1170.15	953	0.903321	34991104
ERR6109543	PRJEB43166	WGA	SAMEA8938928	ERX5746764	COV016987	Illumina MiSeq	PAIRED	PCR	VIRAL RNA	Severe acute respiratory syndrome coronavirus 2	Homo sapiens	ILLUMINA	2020-10-16	Spain	Europe	26	657.424	648	0.980102	19658943
ERR6109544	PRJEB43166	WGA	SAMEA8939017	ERX5746765	COV030479	Illumina MiSeq	PAIRED	PCR	VIRAL RNA	Severe acute respiratory syndrome coronavirus 2	Homo sapiens	ILLUMINA	2021-04-23	Spain	Europe	50	1402.5	1335	0.978363	41938906
ERR6109545	PRJEB43166	WGA	SAMEA8938929	ERX5746766	COV016988	Illumina MiSeq	PAIRED	PCR	VIRAL RNA	Severe acute respiratory syndrome coronavirus 2	Homo sapiens	ILLUMINA	2020-10-16	Spain	Europe	26	701.262	687	0.980571	20969836
ERR6109546	PRJEB43166	WGA	SAMEA8938930	ERX5746767	COV016989	Illumina MiSeq	PAIRED	PCR	VIRAL RNA	Severe acute respiratory syndrome coronavirus 2	Homo sapiens	ILLUMINA	2020-10-16	Spain	Europe	25	905.501	861	0.970638	27077200
ERR6109547	PRJEB43166	WGA	SAMEA8939018	ERX5746768	COV030481	Illumina MiSeq	PAIRED	PCR	VIRAL RNA	Severe acute respiratory syndrome coronavirus 2	Homo sapiens	ILLUMINA	2021-04-24	Spain	Europe	82	1189.45	1018	0.958666	35568241
ERR6109548	PRJEB43166	WGA	SAMEA8938931	ERX5746769	COV016990	Illumina MiSeq	PAIRED	PCR	VIRAL RNA	Severe acute respiratory syndrome coronavirus 2	Homo sapiens	ILLUMINA	2020-10-16	Spain	Europe	23	582.419	565	0.9793	17416086
ERR6109549	PRJEB43166	WGA	SAMEA8939019	ERX5746770	COV030482	Illumina MiSeq	PAIRED	PCR	VIRAL RNA	Severe acute respiratory syndrome coronavirus 2	Homo sapiens	ILLUMINA	2021-04-24	Spain	Europe	360	1321.11	1099	0.952613	39505094
ERR6109550	PRJEB43166	WGA	SAMEA8938932	ERX5746771	COV016991	Illumina MiSeq	PAIRED	PCR	VIRAL RNA	Severe acute respiratory syndrome coronavirus 2	Homo sapiens	ILLUMINA	2020-10-19	Spain	Europe	50	580.648	425	0.869746	17363112
ERR6109551	PRJEB43166	WGA	SAMEA8939020	ERX5746772	COV030483	Illumina MiSeq	PAIRED	PCR	VIRAL RNA	Severe acute respiratory syndrome coronavirus 2	Homo sapiens	ILLUMINA	2021-04-28	Spain	Europe	374	1300.28	936	0.883958	38882278
ERR6109552	PRJEB43166	WGA	SAMEA8938933	ERX5746773	COV016992	Illumina MiSeq	PAIRED	PCR	VIRAL RNA	Severe acute respiratory syndrome coronavirus 2	Homo sapiens	ILLUMINA	2020-10-19	Spain	Europe	24	636.015	621	0.976792	19018757
ERR6109553	PRJEB43166	WGA	SAMEA8938934	ERX5746774	COV016993	Illumina MiSeq	PAIRED	PCR	VIRAL RNA	Severe acute respiratory syndrome coronavirus 2	Homo sapiens	ILLUMINA	2020-10-19	Spain	Europe	30	688.176	667	0.980571	20578533
ERR6109554	PRJEB43166	WGA	SAMEA8939021	ERX5746775	COV030484	Illumina MiSeq	PAIRED	PCR	VIRAL RNA	Severe acute respiratory syndrome coronavirus 2	Homo sapiens	ILLUMINA	2021-04-22	Spain	Europe	117	1170.27	1063	0.960071	34994506
ERR6109555	PRJEB43166	WGA	SAMEA8938935	ERX5746776	COV016994	Illumina MiSeq	PAIRED	PCR	VIRAL RNA	Severe acute respiratory syndrome coronavirus 2	Homo sapiens	ILLUMINA	2020-10-19	Spain	Europe	33	699.376	694	0.953449	20913450
ERR6109556	PRJEB43166	WGA	SAMEA8939022	ERX5746777	COV030485	Illumina MiSeq	PAIRED	PCR	VIRAL RNA	Severe acute respiratory syndrome coronavirus 2	Homo sapiens	ILLUMINA	2021-04-23	Spain	Europe	52	1277.6	1214	0.987894	38204098
ERR6109557	PRJEB43166	WGA	SAMEA8938936	ERX5746778	COV016995	Illumina MiSeq	PAIRED	PCR	VIRAL RNA	Severe acute respiratory syndrome coronavirus 2	Homo sapiens	ILLUMINA	2020-10-19	Spain	Europe	34	1272.79	1249	0.980671	38060371
ERR6109558	PRJEB43166	WGA	SAMEA8939023	ERX5746779	COV030486	Illumina MiSeq	PAIRED	PCR	VIRAL RNA	Severe acute respiratory syndrome coronavirus 2	Homo sapiens	ILLUMINA	2021-04-21	Spain	Europe	187	1362.22	743	0.82975	40734322
ERR6109559	PRJEB43166	WGA	SAMEA8938937	ERX5746780	COV016996	Illumina MiSeq	PAIRED	PCR	VIRAL RNA	Severe acute respiratory syndrome coronavirus 2	Homo sapiens	ILLUMINA	2020-10-19	Spain	Europe	30	1931.82	1835	0.980303	57767256
ERR6109560	PRJEB43166	WGA	SAMEA8939024	ERX5746781	COV030487	Illumina MiSeq	PAIRED	PCR	VIRAL RNA	Severe acute respiratory syndrome coronavirus 2	Homo sapiens	ILLUMINA	2021-04-21	Spain	Europe	60	1281.73	1096	0.965957	38327648
ERR6109561	PRJEB43166	WGA	SAMEA8938938	ERX5746782	COV016997	Illumina MiSeq	PAIRED	PCR	VIRAL RNA	Severe acute respiratory syndrome coronavirus 2	Homo sapiens	ILLUMINA	2020-10-20	Spain	Europe	32	1261.19	1236	0.980671	37713279
ERR6109562	PRJEB43166	WGA	SAMEA8939025	ERX5746783	COV030488	Illumina MiSeq	PAIRED	PCR	VIRAL RNA	Severe acute respiratory syndrome coronavirus 2	Homo sapiens	ILLUMINA	2021-04-21	Spain	Europe	473	1238.34	1021	0.948835	37030153
ERR6109563	PRJEB43166	WGA	SAMEA8938939	ERX5746784	COV016998	Illumina MiSeq	PAIRED	PCR	VIRAL RNA	Severe acute respiratory syndrome coronavirus 2	Homo sapiens	ILLUMINA	2020-10-20	Spain	Europe	36	1052.29	1074	0.957161	31466527
ERR6109564	PRJEB43166	WGA	SAMEA8939026	ERX5746785	COV030489	Illumina MiSeq	PAIRED	PCR	VIRAL RNA	Severe acute respiratory syndrome coronavirus 2	Homo sapiens	ILLUMINA	2021-04-21	Spain	Europe	52	1334.83	1296	0.987995	39915544
ERR6109565	PRJEB43166	WGA	SAMEA8938940	ERX5746786	COV017001	Illumina MiSeq	PAIRED	PCR	VIRAL RNA	Severe acute respiratory syndrome coronavirus 2	Homo sapiens	ILLUMINA	2020-10-20	Spain	Europe	29	1331.06	1326	0.970371	39802663
ERR6109566	PRJEB43166	WGA	SAMEA8939027	ERX5746787	COV030490	Illumina MiSeq	PAIRED	PCR	VIRAL RNA	Severe acute respiratory syndrome coronavirus 2	Homo sapiens	ILLUMINA	2021-04-21	Spain	Europe	51	1330.72	1326	0.97833	39792625
ERR6109567	PRJEB43166	WGA	SAMEA8938941	ERX5746788	COV017002	Illumina MiSeq	PAIRED	PCR	VIRAL RNA	Severe acute respiratory syndrome coronavirus 2	Homo sapiens	ILLUMINA	2020-10-20	Spain	Europe	29	755.961	758	0.976457	22605490
ERR6109568	PRJEB43166	WGA	SAMEA8938942	ERX5746789	COV017003	Illumina MiSeq	PAIRED	PCR	VIRAL RNA	Severe acute respiratory syndrome coronavirus 2	Homo sapiens	ILLUMINA	2020-10-20	Spain	Europe	26	635.68	638	0.965823	19008738
ERR6109569	PRJEB43166	WGA	SAMEA8939028	ERX5746790	COV030491	Illumina MiSeq	PAIRED	PCR	VIRAL RNA	Severe acute respiratory syndrome coronavirus 2	Homo sapiens	ILLUMINA	2021-04-24	Spain	Europe	57	1578.64	1612	0.987359	47206127
ERR6109570	PRJEB43166	WGA	SAMEA8938943	ERX5746791	COV017004	Illumina MiSeq	PAIRED	PCR	VIRAL RNA	Severe acute respiratory syndrome coronavirus 2	Homo sapiens	ILLUMINA	2020-10-20	Spain	Europe	30	478.755	475	0.973715	14316224
ERR6109571	PRJEB43166	WGA	SAMEA8939029	ERX5746792	COV030492	Illumina MiSeq	PAIRED	PCR	VIRAL RNA	Severe acute respiratory syndrome coronavirus 2	Homo sapiens	ILLUMINA	2021-04-27	Spain	Europe	238	1220.26	892	0.918637	36489361
ERR6109572	PRJEB43166	WGA	SAMEA8938944	ERX5746793	COV017006	Illumina MiSeq	PAIRED	PCR	VIRAL RNA	Severe acute respiratory syndrome coronavirus 2	Homo sapiens	ILLUMINA	2020-10-20	Spain	Europe	33	1729.76	1575	0.970304	51724938
ERR6109573	PRJEB43166	WGA	SAMEA8939030	ERX5746794	COV030493	Illumina MiSeq	PAIRED	PCR	VIRAL RNA	Severe acute respiratory syndrome coronavirus 2	Homo sapiens	ILLUMINA	2021-04-24	Spain	Europe	1381	1288.68	725	0.858944	38535349
ERR6109574	PRJEB43166	WGA	SAMEA8938945	ERX5746795	COV017007	Illumina MiSeq	PAIRED	PCR	VIRAL RNA	Severe acute respiratory syndrome coronavirus 2	Homo sapiens	ILLUMINA	2020-10-20	Spain	Europe	28	1464.09	1410	0.971608	43780671
ERR6109575	PRJEB43166	WGA	SAMEA8939031	ERX5746796	COV030494	Illumina MiSeq	PAIRED	PCR	VIRAL RNA	Severe acute respiratory syndrome coronavirus 2	Homo sapiens	ILLUMINA	2021-04-24	Spain	Europe	202	1397.53	864	0.905327	41790424
ERR6109576	PRJEB43166	WGA	SAMEA8938946	ERX5746797	COV017008	Illumina MiSeq	PAIRED	PCR	VIRAL RNA	Severe acute respiratory syndrome coronavirus 2	Homo sapiens	ILLUMINA	2020-10-20	Spain	Europe	29	1830.15	1772	0.980671	54726949
ERR6109577	PRJEB43166	WGA	SAMEA8939032	ERX5746798	COV030495	Illumina MiSeq	PAIRED	PCR	VIRAL RNA	Severe acute respiratory syndrome coronavirus 2	Homo sapiens	ILLUMINA	2021-04-28	Spain	Europe	625	1392.31	1391	0.987995	41634176
ERR6109578	PRJEB43166	WGA	SAMEA8938947	ERX5746799	COV017009	Illumina MiSeq	PAIRED	PCR	VIRAL RNA	Severe acute respiratory syndrome coronavirus 2	Homo sapiens	ILLUMINA	2020-10-21	Spain	Europe	45	895.395	791	0.930174	26774993
ERR6109579	PRJEB43166	WGA	SAMEA8939033	ERX5746800	COV030496	Illumina MiSeq	PAIRED	PCR	VIRAL RNA	Severe acute respiratory syndrome coronavirus 2	Homo sapiens	ILLUMINA	2021-04-29	Spain	Europe	59	1269.18	1246	0.969669	37952311
ERR6109580	PRJEB43166	WGA	SAMEA8938948	ERX5746801	COV017010	Illumina MiSeq	PAIRED	PCR	VIRAL RNA	Severe acute respiratory syndrome coronavirus 2	Homo sapiens	ILLUMINA	2020-10-22	Spain	Europe	25	704.725	690	0.980002	21073382
ERR6109581	PRJEB43166	WGA	SAMEA8938949	ERX5746802	COV017011	Illumina MiSeq	PAIRED	PCR	VIRAL RNA	Severe acute respiratory syndrome coronavirus 2	Homo sapiens	ILLUMINA	2020-10-22	Spain	Europe	28	671.774	623	0.940708	20088057
ERR6109582	PRJEB43166	WGA	SAMEA8939034	ERX5746803	COV030497	Illumina MiSeq	PAIRED	PCR	VIRAL RNA	Severe acute respiratory syndrome coronavirus 2	Homo sapiens	ILLUMINA	2021-04-29	Spain	Europe	2022	1351.64	800	0.866234	40418153
ERR6109583	PRJEB43166	WGA	SAMEA8938950	ERX5746804	COV017012	Illumina MiSeq	PAIRED	PCR	VIRAL RNA	Severe acute respiratory syndrome coronavirus 2	Homo sapiens	ILLUMINA	2020-10-22	Spain	Europe	28	906.646	885	0.980671	27111431
ERR6109584	PRJEB43166	WGA	SAMEA8939035	ERX5746805	COV030500	Illumina MiSeq	PAIRED	PCR	VIRAL RNA	Severe acute respiratory syndrome coronavirus 2	Homo sapiens	ILLUMINA	2021-04-28	Spain	Europe	60	1331.18	1121	0.960405	39806397
ERR6109585	PRJEB43166	WGA	SAMEA8938951	ERX5746806	COV017013	Illumina MiSeq	PAIRED	PCR	VIRAL RNA	Severe acute respiratory syndrome coronavirus 2	Homo sapiens	ILLUMINA	2020-10-22	Spain	Europe	27	1432.7	1375	0.980671	42842119
ERR6109586	PRJEB43166	WGA	SAMEA8939036	ERX5746807	COV030501	Illumina MiSeq	PAIRED	PCR	VIRAL RNA	Severe acute respiratory syndrome coronavirus 2	Homo sapiens	ILLUMINA	2021-04-29	Spain	Europe	845	1594.06	1198	0.871585	47667293
ERR6109587	PRJEB43166	WGA	SAMEA8938952	ERX5746808	COV017014	Illumina MiSeq	PAIRED	PCR	VIRAL RNA	Severe acute respiratory syndrome coronavirus 2	Homo sapiens	ILLUMINA	2020-10-22	Spain	Europe	66	724.475	625	0.909541	21663975
ERR6109588	PRJEB43166	WGA	SAMEA8939037	ERX5746809	COV030502	Illumina MiSeq	PAIRED	PCR	VIRAL RNA	Severe acute respiratory syndrome coronavirus 2	Homo sapiens	ILLUMINA	2021-04-29	Spain	Europe	88	1545.42	1333	0.950975	46212558
ERR6109589	PRJEB43166	WGA	SAMEA8938953	ERX5746810	COV017015	Illumina MiSeq	PAIRED	PCR	VIRAL RNA	Severe acute respiratory syndrome coronavirus 2	Homo sapiens	ILLUMINA	2020-10-22	Spain	Europe	24	1256.93	1223	0.980671	37586049
ERR6109590	PRJEB43166	WGA	SAMEA8939038	ERX5746811	COV030503	Illumina MiSeq	PAIRED	PCR	VIRAL RNA	Severe acute respiratory syndrome coronavirus 2	Homo sapiens	ILLUMINA	2021-04-29	Spain	Europe	80	1339.6	1156	0.934388	40058104
ERR6109591	PRJEB43166	WGA	SAMEA8938954	ERX5746812	COV017016	Illumina MiSeq	PAIRED	PCR	VIRAL RNA	Severe acute respiratory syndrome coronavirus 2	Homo sapiens	ILLUMINA	2020-10-22	Spain	Europe	40	1045.58	1009	0.980671	31265883
ERR6109592	PRJEB43166	WGA	SAMEA8938955	ERX5746813	COV017017	Illumina MiSeq	PAIRED	PCR	VIRAL RNA	Severe acute respiratory syndrome coronavirus 2	Homo sapiens	ILLUMINA	2020-10-22	Spain	Europe	25	1378.38	1342	0.977394	41217843
ERR6109593	PRJEB43166	WGA	SAMEA8939039	ERX5746814	COV030504	Illumina MiSeq	PAIRED	PCR	VIRAL RNA	Severe acute respiratory syndrome coronavirus 2	Homo sapiens	ILLUMINA	2021-05-07	Spain	Europe	296	2094.88	1782	0.95248	62643235
ERR6109594	PRJEB43166	WGA	SAMEA8938956	ERX5746815	COV017018	Illumina MiSeq	PAIRED	PCR	VIRAL RNA	Severe acute respiratory syndrome coronavirus 2	Homo sapiens	ILLUMINA	2020-10-22	Spain	Europe	22	735.076	730	0.979567	21980984
ERR6109595	PRJEB43166	WGA	SAMEA8939040	ERX5746816	COV030505	Illumina MiSeq	PAIRED	PCR	VIRAL RNA	Severe acute respiratory syndrome coronavirus 2	Homo sapiens	ILLUMINA	2021-04-30	Spain	Europe	340	1193.95	748	0.830351	35702538
ERR6109596	PRJEB43166	WGA	SAMEA8938957	ERX5746817	COV017019	Illumina MiSeq	PAIRED	PCR	VIRAL RNA	Severe acute respiratory syndrome coronavirus 2	Homo sapiens	ILLUMINA	2020-10-22	Spain	Europe	23	754.756	755	0.968264	22569468
ERR6109597	PRJEB43166	WGA	SAMEA8939041	ERX5746818	COV030506	Illumina MiSeq	PAIRED	PCR	VIRAL RNA	Severe acute respiratory syndrome coronavirus 2	Homo sapiens	ILLUMINA	2021-04-16	Spain	Europe	71	1336.27	1161	0.897067	39958528
ERR6109598	PRJEB43166	WGA	SAMEA8938958	ERX5746819	COV017020	Illumina MiSeq	PAIRED	PCR	VIRAL RNA	Severe acute respiratory syndrome coronavirus 2	Homo sapiens	ILLUMINA	2020-10-22	Spain	Europe	22	1044	1019	0.980671	31218831
ERR6109599	PRJEB43166	WGA	SAMEA8939042	ERX5746820	COV030509	Illumina MiSeq	PAIRED	PCR	VIRAL RNA	Severe acute respiratory syndrome coronavirus 2	Homo sapiens	ILLUMINA	2021-04-22	Spain	Europe	210	1335.98	779	0.868241	39949917
ERR6109600	PRJEB43166	WGA	SAMEA8938959	ERX5746821	COV017021	Illumina MiSeq	PAIRED	PCR	VIRAL RNA	Severe acute respiratory syndrome coronavirus 2	Homo sapiens	ILLUMINA	2020-10-22	Spain	Europe	26	1419.66	1381	0.980203	42452139
ERR6109601	PRJEB43166	WGA	SAMEA8939043	ERX5746822	COV030510	Illumina MiSeq	PAIRED	PCR	VIRAL RNA	Severe acute respiratory syndrome coronavirus 2	Homo sapiens	ILLUMINA	2021-04-28	Spain	Europe	324	1309.65	1073	0.911213	39162550
ERR6109602	PRJEB43166	WGA	SAMEA8938960	ERX5746823	COV017022	Illumina MiSeq	PAIRED	PCR	VIRAL RNA	Severe acute respiratory syndrome coronavirus 2	Homo sapiens	ILLUMINA	2020-10-22	Spain	Europe	28	1840.85	1747	0.97425	55046859
ERR6109603	PRJEB43166	WGA	SAMEA8939044	ERX5746824	COV030511	Illumina MiSeq	PAIRED	PCR	VIRAL RNA	Severe acute respiratory syndrome coronavirus 2	Homo sapiens	ILLUMINA	2021-04-14	Spain	Europe	137	1255.25	1030	0.942849	37535691
ERR6109604	PRJEB43166	WGA	SAMEA8938961	ERX5746825	COV017023	Illumina MiSeq	PAIRED	PCR	VIRAL RNA	Severe acute respiratory syndrome coronavirus 2	Homo sapiens	ILLUMINA	2020-10-22	Spain	Europe	30	1498.95	1478	0.980671	44823107
ERR6109605	PRJEB43166	WGA	SAMEA8939045	ERX5746826	COV030512	Illumina MiSeq	PAIRED	PCR	VIRAL RNA	Severe acute respiratory syndrome coronavirus 2	Homo sapiens	ILLUMINA	2021-04-15	Spain	Europe	362	1282.09	1235	0.970036	38338385
ERR6109606	PRJEB43166	WGA	SAMEA8938962	ERX5746827	COV017024	Illumina MiSeq	PAIRED	PCR	VIRAL RNA	Severe acute respiratory syndrome coronavirus 2	Homo sapiens	ILLUMINA	2020-10-22	Spain	Europe	29	1864.93	1795	0.980671	55766944
ERR6109607	PRJEB43166	WGA	SAMEA8939046	ERX5746828	COV030514	Illumina MiSeq	PAIRED	PCR	VIRAL RNA	Severe acute respiratory syndrome coronavirus 2	Homo sapiens	ILLUMINA	2021-04-16	Spain	Europe	763	1343.76	1013	0.928001	40182359
ERR6109608	PRJEB43166	WGA	SAMEA8938963	ERX5746829	COV017025	Illumina MiSeq	PAIRED	PCR	VIRAL RNA	Severe acute respiratory syndrome coronavirus 2	Homo sapiens	ILLUMINA	2020-10-22	Spain	Europe	25	1497.88	1417	0.980671	44791108
ERR6109609	PRJEB43166	WGA	SAMEA8939047	ERX5746830	COV030516	Illumina MiSeq	PAIRED	PCR	VIRAL RNA	Severe acute respiratory syndrome coronavirus 2	Homo sapiens	ILLUMINA	2021-04-16	Spain	Europe	903	1273.45	633	0.793733	38080056
ERR6109610	PRJEB43166	WGA	SAMEA8938964	ERX5746831	COV017026	Illumina MiSeq	PAIRED	PCR	VIRAL RNA	Severe acute respiratory syndrome coronavirus 2	Homo sapiens	ILLUMINA	2020-10-23	Spain	Europe	22	1096.45	1077	0.980671	32787177
ERR6109611	PRJEB43166	WGA	SAMEA8939048	ERX5746832	COV030517	Illumina MiSeq	PAIRED	PCR	VIRAL RNA	Severe acute respiratory syndrome coronavirus 2	Homo sapiens	ILLUMINA	2021-04-27	Spain	Europe	94	1350.57	1298	0.969468	40386187
ERR6109612	PRJEB43166	WGA	SAMEA8938965	ERX5746833	COV017027	Illumina MiSeq	PAIRED	PCR	VIRAL RNA	Severe acute respiratory syndrome coronavirus 2	Homo sapiens	ILLUMINA	2020-10-23	Spain	Europe	22	798.558	789	0.980671	23879291
ERR6109613	PRJEB43166	WGA	SAMEA8939049	ERX5746834	COV030519	Illumina MiSeq	PAIRED	PCR	VIRAL RNA	Severe acute respiratory syndrome coronavirus 2	Homo sapiens	ILLUMINA	2021-04-22	Spain	Europe	69	1299.75	1091	0.970605	38866366
ERR6109614	PRJEB43166	WGA	SAMEA8938966	ERX5746835	COV017028	Illumina MiSeq	PAIRED	PCR	VIRAL RNA	Severe acute respiratory syndrome coronavirus 2	Homo sapiens	ILLUMINA	2020-10-23	Spain	Europe	22	760.598	728	0.977795	22744173
ERR6109615	PRJEB43166	WGA	SAMEA8938967	ERX5746836	COV017029	Illumina MiSeq	PAIRED	PCR	VIRAL RNA	Severe acute respiratory syndrome coronavirus 2	Homo sapiens	ILLUMINA	2020-10-23	Spain	Europe	58	1039.76	972	0.935391	31092049
ERR6109616	PRJEB43166	WGA	SAMEA8939050	ERX5746837	COV030521	Illumina MiSeq	PAIRED	PCR	VIRAL RNA	Severe acute respiratory syndrome coronavirus 2	Homo sapiens	ILLUMINA	2021-04-21	Spain	Europe	3000	1315.16	1151	0.956794	39327084
ERR6109617	PRJEB43166	WGA	SAMEA8939051	ERX5746838	COV030522	Illumina MiSeq	PAIRED	PCR	VIRAL RNA	Severe acute respiratory syndrome coronavirus 2	Homo sapiens	ILLUMINA	2021-04-21	Spain	Europe	51	1168.99	1158	0.972745	34956288
ERR6109618	PRJEB43166	WGA	SAMEA8938968	ERX5746839	COV017030	Illumina MiSeq	PAIRED	PCR	VIRAL RNA	Severe acute respiratory syndrome coronavirus 2	Homo sapiens	ILLUMINA	2020-10-26	Spain	Europe	22	1671.25	1598	0.980671	49975450
ERR6109619	PRJEB43166	WGA	SAMEA8938969	ERX5746840	COV017031	Illumina MiSeq	PAIRED	PCR	VIRAL RNA	Severe acute respiratory syndrome coronavirus 2	Homo sapiens	ILLUMINA	2020-10-26	Spain	Europe	91	789.85	638	0.851453	23618880
ERR6109620	PRJEB43166	WGA	SAMEA8939052	ERX5746841	COV030523	Illumina MiSeq	PAIRED	PCR	VIRAL RNA	Severe acute respiratory syndrome coronavirus 2	Homo sapiens	ILLUMINA	2021-04-14	Spain	Europe	58	1447.05	1219	0.981574	43271149
ERR6109621	PRJEB43166	WGA	SAMEA8938970	ERX5746842	COV017033	Illumina MiSeq	PAIRED	PCR	VIRAL RNA	Severe acute respiratory syndrome coronavirus 2	Homo sapiens	ILLUMINA	2020-10-27	Spain	Europe	26	1170.98	1136	0.980637	35015706
ERR6109622	PRJEB43166	WGA	SAMEA8939053	ERX5746843	COV030525	Illumina MiSeq	PAIRED	PCR	VIRAL RNA	Severe acute respiratory syndrome coronavirus 2	Homo sapiens	ILLUMINA	2021-04-23	Spain	Europe	49	1420.33	1402	0.987426	42472103
ERR6109623	PRJEB43166	WGA	SAMEA8938971	ERX5746844	COV017035	Illumina MiSeq	PAIRED	PCR	VIRAL RNA	Severe acute respiratory syndrome coronavirus 2	Homo sapiens	ILLUMINA	2020-10-27	Spain	Europe	35	1206.72	1189	0.980671	36084559
ERR6109624	PRJEB43166	WGA	SAMEA8939054	ERX5746845	COV030527	Illumina MiSeq	PAIRED	PCR	VIRAL RNA	Severe acute respiratory syndrome coronavirus 2	Homo sapiens	ILLUMINA	2021-04-29	Spain	Europe	49	1405.52	1432	0.98251	42029344
ERR6109625	PRJEB43166	WGA	SAMEA8938972	ERX5746846	COV017036	Illumina MiSeq	PAIRED	PCR	VIRAL RNA	Severe acute respiratory syndrome coronavirus 2	Homo sapiens	ILLUMINA	2020-10-27	Spain	Europe	34	774.946	770	0.9794	23173209
ERR6109626	PRJEB43166	WGA	SAMEA8939055	ERX5746847	COV030528	Illumina MiSeq	PAIRED	PCR	VIRAL RNA	Severe acute respiratory syndrome coronavirus 2	Homo sapiens	ILLUMINA	2021-04-23	Spain	Europe	53	1209.81	1236	0.98455	36176983
ERR6109627	PRJEB43166	WGA	SAMEA8938973	ERX5746848	COV017037	Illumina MiSeq	PAIRED	PCR	VIRAL RNA	Severe acute respiratory syndrome coronavirus 2	Homo sapiens	ILLUMINA	2020-10-27	Spain	Europe	33	1307.45	1299	0.980671	39096648
ERR6109628	PRJEB43166	WGA	SAMEA8939056	ERX5746849	COV030530	Illumina MiSeq	PAIRED	PCR	VIRAL RNA	Severe acute respiratory syndrome coronavirus 2	Homo sapiens	ILLUMINA	2021-04-14	Spain	Europe	139	1267.21	866	0.934722	37893345
ERR6109629	PRJEB43166	WGA	SAMEA8938974	ERX5746850	COV017040	Illumina MiSeq	PAIRED	PCR	VIRAL RNA	Severe acute respiratory syndrome coronavirus 2	Homo sapiens	ILLUMINA	2020-10-29	Spain	Europe	36	1539.59	1516	0.980671	46038487
ERR6109630	PRJEB43166	WGA	SAMEA8939057	ERX5746851	COV030532	Illumina MiSeq	PAIRED	PCR	VIRAL RNA	Severe acute respiratory syndrome coronavirus 2	Homo sapiens	ILLUMINA	2021-04-17	Spain	Europe	140	1247.91	972	0.918871	37316215
ERR6109632	PRJEB43166	WGA	SAMEA8938975	ERX5746853	COV017041	Illumina MiSeq	PAIRED	PCR	VIRAL RNA	Severe acute respiratory syndrome coronavirus 2	Homo sapiens	ILLUMINA	2020-10-30	Spain	Europe	26	1693.16	1614	0.980136	50630602
ERR6109633	PRJEB43166	WGA	SAMEA8939058	ERX5746854	COV030533	Illumina MiSeq	PAIRED	PCR	VIRAL RNA	Severe acute respiratory syndrome coronavirus 2	Homo sapiens	ILLUMINA	2021-04-18	Spain	Europe	525	1269.68	881	0.908939	37967368
ERR6109634	PRJEB43166	WGA	SAMEA8938976	ERX5746855	COV017042	Illumina MiSeq	PAIRED	PCR	VIRAL RNA	Severe acute respiratory syndrome coronavirus 2	Homo sapiens	ILLUMINA	2020-10-30	Spain	Europe	26	1298.38	1222	0.963382	38825583
ERR6109635	PRJEB43166	WGA	SAMEA8939059	ERX5746856	COV030535	Illumina MiSeq	PAIRED	PCR	VIRAL RNA	Severe acute respiratory syndrome coronavirus 2	Homo sapiens	ILLUMINA	2021-04-22	Spain	Europe	170	1268.28	679	0.913186	37925456
ERR6109636	PRJEB43166	WGA	SAMEA8938977	ERX5746857	COV017043	Illumina MiSeq	PAIRED	PCR	VIRAL RNA	Severe acute respiratory syndrome coronavirus 2	Homo sapiens	ILLUMINA	2020-10-30	Spain	Europe	30	1211.2	1169	0.980303	36218441
ERR6109637	PRJEB43166	WGA	SAMEA8938978	ERX5746858	COV017044	Illumina MiSeq	PAIRED	PCR	VIRAL RNA	Severe acute respiratory syndrome coronavirus 2	Homo sapiens	ILLUMINA	2020-10-30	Spain	Europe	27	1721.16	1658	0.980671	51467826
ERR6109638	PRJEB43166	WGA	SAMEA8938979	ERX5746859	COV017045	Illumina MiSeq	PAIRED	PCR	VIRAL RNA	Severe acute respiratory syndrome coronavirus 2	Homo sapiens	ILLUMINA	2020-10-30	Spain	Europe	33	1189.16	1198	0.980671	35559324
ERR6109639	PRJEB43166	WGA	SAMEA8938980	ERX5746860	COV017046	Illumina MiSeq	PAIRED	PCR	VIRAL RNA	Severe acute respiratory syndrome coronavirus 2	Homo sapiens	ILLUMINA	2020-10-30	Spain	Europe	32	1197.68	1143	0.980671	35814114
ERR6109640	PRJEB43166	WGA	SAMEA8938981	ERX5746861	COV017047	Illumina MiSeq	PAIRED	PCR	VIRAL RNA	Severe acute respiratory syndrome coronavirus 2	Homo sapiens	ILLUMINA	2020-10-30	Spain	Europe	33	1189.24	1173	0.980671	35561953
ERR6109641	PRJEB43166	WGA	SAMEA8938982	ERX5746862	COV017048	Illumina MiSeq	PAIRED	PCR	VIRAL RNA	Severe acute respiratory syndrome coronavirus 2	Homo sapiens	ILLUMINA	2020-10-30	Spain	Europe	24	1285.4	1268	0.980671	38437195
ERR6109642	PRJEB43166	WGA	SAMEA8938983	ERX5746863	COV017049	Illumina MiSeq	PAIRED	PCR	VIRAL RNA	Severe acute respiratory syndrome coronavirus 2	Homo sapiens	ILLUMINA	2020-10-30	Spain	Europe	25	886.978	877	0.980671	26523314
ERR6109643	PRJEB43166	WGA	SAMEA8938984	ERX5746864	COV017050	Illumina MiSeq	PAIRED	PCR	VIRAL RNA	Severe acute respiratory syndrome coronavirus 2	Homo sapiens	ILLUMINA	2020-10-30	Spain	Europe	29	1040.15	1007	0.956058	31103570
ERR6109644	PRJEB43166	WGA	SAMEA8938985	ERX5746865	COV017051	Illumina MiSeq	PAIRED	PCR	VIRAL RNA	Severe acute respiratory syndrome coronavirus 2	Homo sapiens	ILLUMINA	2020-10-30	Spain	Europe	30	1274.16	1239	0.971173	38101315
ERR6109645	PRJEB43166	WGA	SAMEA8938986	ERX5746866	COV017052	Illumina MiSeq	PAIRED	PCR	VIRAL RNA	Severe acute respiratory syndrome coronavirus 2	Homo sapiens	ILLUMINA	2020-10-30	Spain	Europe	27	1145.16	1099	0.975487	34243731
ERR6109646	PRJEB43166	WGA	SAMEA8938987	ERX5746867	COV017053	Illumina MiSeq	PAIRED	PCR	VIRAL RNA	Severe acute respiratory syndrome coronavirus 2	Homo sapiens	ILLUMINA	2020-10-30	Spain	Europe	70	940.752	431	0.881651	28131296
ERR6109647	PRJEB43166	WGA	SAMEA8938988	ERX5746868	COV017240	Illumina MiSeq	PAIRED	PCR	VIRAL RNA	Severe acute respiratory syndrome coronavirus 2	Homo sapiens	ILLUMINA	2020-12-01	Spain	Europe	26	1921.69	1074	0.982075	57464306
ERR6109648	PRJEB43166	WGA	SAMEA8938989	ERX5746869	COV017242	Illumina MiSeq	PAIRED	PCR	VIRAL RNA	Severe acute respiratory syndrome coronavirus 2	Homo sapiens	ILLUMINA	2020-12-01	Spain	Europe	76	1448.42	350	0.630572	43312038
ERR6109649	PRJEB43166	WGA	SAMEA8938990	ERX5746870	COV017243	Illumina MiSeq	PAIRED	PCR	VIRAL RNA	Severe acute respiratory syndrome coronavirus 2	Homo sapiens	ILLUMINA	2020-12-01	Spain	Europe	25	944.534	873	0.980671	28244413
ERR6110305	PRJEB43166	WGA	SAMEA8941405	ERX5747526	COV028867	Illumina MiSeq	PAIRED	PCR	VIRAL RNA	Severe acute respiratory syndrome coronavirus 2	Homo sapiens	ILLUMINA	2021-05-03	Spain	Europe	53	1260.1	1286	0.968766	37680866
ERR6110306	PRJEB43166	WGA	SAMEA8941406	ERX5747527	COV030536	Illumina MiSeq	PAIRED	PCR	VIRAL RNA	Severe acute respiratory syndrome coronavirus 2	Homo sapiens	ILLUMINA	2021-05-11	Spain	Europe	56	963.142	987	0.964585	28800832
ERR6110307	PRJEB43166	WGA	SAMEA8941407	ERX5747528	COV030537	Illumina MiSeq	PAIRED	PCR	VIRAL RNA	Severe acute respiratory syndrome coronavirus 2	Homo sapiens	ILLUMINA	2021-05-19	Spain	Europe	80	1161.6	1162	0.988162	34735293
ERR6110308	PRJEB43166	WGA	SAMEA8941408	ERX5747529	COV030538	Illumina MiSeq	PAIRED	PCR	VIRAL RNA	Severe acute respiratory syndrome coronavirus 2	Homo sapiens	ILLUMINA	2021-05-19	Spain	Europe	58	1113.29	1135	0.966492	33290661
ERR6110309	PRJEB43166	WGA	SAMEA8941409	ERX5747530	COV030539	Illumina MiSeq	PAIRED	PCR	VIRAL RNA	Severe acute respiratory syndrome coronavirus 2	Homo sapiens	ILLUMINA	2021-05-19	Spain	Europe	77	1184.26	1259	0.969836	35412862
ERR6110310	PRJEB43166	WGA	SAMEA8941410	ERX5747531	COV030540	Illumina MiSeq	PAIRED	PCR	VIRAL RNA	Severe acute respiratory syndrome coronavirus 2	Homo sapiens	ILLUMINA	2021-05-19	Spain	Europe	55	955.583	960	0.950005	28574797
ERR6110312	PRJEB43166	WGA	SAMEA8941411	ERX5747533	COV030541	Illumina MiSeq	PAIRED	PCR	VIRAL RNA	Severe acute respiratory syndrome coronavirus 2	Homo sapiens	ILLUMINA	2021-05-19	Spain	Europe	68	861.133	646	0.930743	25750461
ERR6110313	PRJEB43166	WGA	SAMEA8941412	ERX5747534	COV030542	Illumina MiSeq	PAIRED	PCR	VIRAL RNA	Severe acute respiratory syndrome coronavirus 2	Homo sapiens	ILLUMINA	2021-05-19	Spain	Europe	90	1156.8	1180	0.970471	34591818
ERR6110314	PRJEB43166	WGA	SAMEA8941413	ERX5747535	COV030543	Illumina MiSeq	PAIRED	PCR	VIRAL RNA	Severe acute respiratory syndrome coronavirus 2	Homo sapiens	ILLUMINA	2021-05-19	Spain	Europe	52	1116.11	1121	0.965455	33375065
ERR6110315	PRJEB43166	WGA	SAMEA8941414	ERX5747536	COV030544	Illumina MiSeq	PAIRED	PCR	VIRAL RNA	Severe acute respiratory syndrome coronavirus 2	Homo sapiens	ILLUMINA	2021-05-20	Spain	Europe	48	1119.04	1123	0.980102	33462575
ERR6110316	PRJEB43166	WGA	SAMEA8941415	ERX5747537	COV030545	Illumina MiSeq	PAIRED	PCR	VIRAL RNA	Severe acute respiratory syndrome coronavirus 2	Homo sapiens	ILLUMINA	2021-05-20	Spain	Europe	49	1143.9	1175	0.97823	34206039
ERR6110317	PRJEB43166	WGA	SAMEA8941417	ERX5747538	COV030547	Illumina MiSeq	PAIRED	PCR	VIRAL RNA	Severe acute respiratory syndrome coronavirus 2	Homo sapiens	ILLUMINA	2021-05-20	Spain	Europe	44	970.78	996	0.968297	29029242
ERR6110319	PRJEB43166	WGA	SAMEA8941418	ERX5747540	COV030548	Illumina MiSeq	PAIRED	PCR	VIRAL RNA	Severe acute respiratory syndrome coronavirus 2	Homo sapiens	ILLUMINA	2021-05-20	Spain	Europe	44	1167.18	1198	0.973916	34902090
ERR6110320	PRJEB43166	WGA	SAMEA8941419	ERX5747541	COV030549	Illumina MiSeq	PAIRED	PCR	VIRAL RNA	Severe acute respiratory syndrome coronavirus 2	Homo sapiens	ILLUMINA	2021-05-20	Spain	Europe	52	1160.33	1153	0.977962	34697231
ERR6110321	PRJEB43166	WGA	SAMEA8941420	ERX5747542	COV030550	Illumina MiSeq	PAIRED	PCR	VIRAL RNA	Severe acute respiratory syndrome coronavirus 2	Homo sapiens	ILLUMINA	2021-05-20	Spain	Europe	49	974.353	977	0.988162	29136092
ERR6110322	PRJEB43166	WGA	SAMEA8941421	ERX5747543	COV030551	Illumina MiSeq	PAIRED	PCR	VIRAL RNA	Severe acute respiratory syndrome coronavirus 2	Homo sapiens	ILLUMINA	2021-05-20	Spain	Europe	46	1196.18	1185	0.969033	35769458
ERR6110323	PRJEB43166	WGA	SAMEA8941422	ERX5747544	COV030552	Illumina MiSeq	PAIRED	PCR	VIRAL RNA	Severe acute respiratory syndrome coronavirus 2	Homo sapiens	ILLUMINA	2021-05-20	Spain	Europe	49	1198.36	1234	0.973147	35834601
ERR6110325	PRJEB43166	WGA	SAMEA8941423	ERX5747546	COV030553	Illumina MiSeq	PAIRED	PCR	VIRAL RNA	Severe acute respiratory syndrome coronavirus 2	Homo sapiens	ILLUMINA	2021-05-21	Spain	Europe	48	998.89	995	0.97843	29869798
ERR6110326	PRJEB43166	WGA	SAMEA8941424	ERX5747547	COV030554	Illumina MiSeq	PAIRED	PCR	VIRAL RNA	Severe acute respiratory syndrome coronavirus 2	Homo sapiens	ILLUMINA	2021-05-21	Spain	Europe	113	1066.22	990	0.944755	31883200
ERR6110327	PRJEB43166	WGA	SAMEA8941425	ERX5747548	COV030555	Illumina MiSeq	PAIRED	PCR	VIRAL RNA	Severe acute respiratory syndrome coronavirus 2	Homo sapiens	ILLUMINA	2021-05-21	Spain	Europe	49	973.397	984	0.978531	29107501
ERR6110328	PRJEB43166	WGA	SAMEA8941426	ERX5747549	COV030556	Illumina MiSeq	PAIRED	PCR	VIRAL RNA	Severe acute respiratory syndrome coronavirus 2	Homo sapiens	ILLUMINA	2021-05-21	Spain	Europe	44	979.212	976	0.988061	29281363
ERR6110329	PRJEB43166	WGA	SAMEA8941427	ERX5747550	COV030557	Illumina MiSeq	PAIRED	PCR	VIRAL RNA	Severe acute respiratory syndrome coronavirus 2	Homo sapiens	ILLUMINA	2021-05-21	Spain	Europe	49	1214.82	1250	0.965087	36326822
ERR6110330	PRJEB43166	WGA	SAMEA8941428	ERX5747551	COV030558	Illumina MiSeq	PAIRED	PCR	VIRAL RNA	Severe acute respiratory syndrome coronavirus 2	Homo sapiens	ILLUMINA	2021-05-21	Spain	Europe	55	1004.54	991	0.975655	30038875
ERR6110331	PRJEB43166	WGA	SAMEA8941429	ERX5747552	COV030559	Illumina MiSeq	PAIRED	PCR	VIRAL RNA	Severe acute respiratory syndrome coronavirus 2	Homo sapiens	ILLUMINA	2021-05-21	Spain	Europe	48	1085.1	1100	0.979634	32447596
ERR6110332	PRJEB43166	WGA	SAMEA8941430	ERX5747553	COV030560	Illumina MiSeq	PAIRED	PCR	VIRAL RNA	Severe acute respiratory syndrome coronavirus 2	Homo sapiens	ILLUMINA	2021-05-21	Spain	Europe	54	962.889	998	0.961843	28793256
ERR6110333	PRJEB43166	WGA	SAMEA8941431	ERX5747554	COV030561	Illumina MiSeq	PAIRED	PCR	VIRAL RNA	Severe acute respiratory syndrome coronavirus 2	Homo sapiens	ILLUMINA	2021-05-21	Spain	Europe	49	960.955	972	0.979801	28735442
ERR6110334	PRJEB43166	WGA	SAMEA8941432	ERX5747555	COV030562	Illumina MiSeq	PAIRED	PCR	VIRAL RNA	Severe acute respiratory syndrome coronavirus 2	Homo sapiens	ILLUMINA	2021-05-24	Spain	Europe	48	1040.91	1045	0.977828	31126186
ERR6110335	PRJEB43166	WGA	SAMEA8941433	ERX5747556	COV030563	Illumina MiSeq	PAIRED	PCR	VIRAL RNA	Severe acute respiratory syndrome coronavirus 2	Homo sapiens	ILLUMINA	2021-05-24	Spain	Europe	51	1046.69	1062	0.981841	31299317
ERR6110336	PRJEB43166	WGA	SAMEA8941434	ERX5747557	COV030564	Illumina MiSeq	PAIRED	PCR	VIRAL RNA	Severe acute respiratory syndrome coronavirus 2	Homo sapiens	ILLUMINA	2021-05-24	Spain	Europe	51	1089.47	1094	0.9793	32578279
ERR6110338	PRJEB43166	WGA	SAMEA8941435	ERX5747559	COV030565	Illumina MiSeq	PAIRED	PCR	VIRAL RNA	Severe acute respiratory syndrome coronavirus 2	Homo sapiens	ILLUMINA	2021-05-24	Spain	Europe	46	1251.95	1257	0.978965	37437105
ERR6110339	PRJEB43166	WGA	SAMEA8941436	ERX5747560	COV030566	Illumina MiSeq	PAIRED	PCR	VIRAL RNA	Severe acute respiratory syndrome coronavirus 2	Homo sapiens	ILLUMINA	2021-05-24	Spain	Europe	153	937.841	903	0.940508	28044250
ERR6110340	PRJEB43166	WGA	SAMEA8941437	ERX5747561	COV030567	Illumina MiSeq	PAIRED	PCR	VIRAL RNA	Severe acute respiratory syndrome coronavirus 2	Homo sapiens	ILLUMINA	2021-05-24	Spain	Europe	53	1273.96	1270	0.987995	38095222
ERR6110341	PRJEB43166	WGA	SAMEA8941438	ERX5747562	COV030568	Illumina MiSeq	PAIRED	PCR	VIRAL RNA	Severe acute respiratory syndrome coronavirus 2	Homo sapiens	ILLUMINA	2021-05-24	Spain	Europe	44	1045.63	1051	0.988162	31267570
ERR6110342	PRJEB43166	WGA	SAMEA8941439	ERX5747563	COV030569	Illumina MiSeq	PAIRED	PCR	VIRAL RNA	Severe acute respiratory syndrome coronavirus 2	Homo sapiens	ILLUMINA	2021-05-24	Spain	Europe	53	1000.92	1029	0.968097	29930534
ERR6110344	PRJEB43166	WGA	SAMEA8941440	ERX5747565	COV030570	Illumina MiSeq	PAIRED	PCR	VIRAL RNA	Severe acute respiratory syndrome coronavirus 2	Homo sapiens	ILLUMINA	2021-05-24	Spain	Europe	53	1116.79	1121	0.987493	33395373
ERR6110345	PRJEB43166	WGA	SAMEA8941441	ERX5747566	COV030571	Illumina MiSeq	PAIRED	PCR	VIRAL RNA	Severe acute respiratory syndrome coronavirus 2	Homo sapiens	ILLUMINA	2021-05-25	Spain	Europe	46	1143.93	1129	0.987694	34206991
ERR6110346	PRJEB43166	WGA	SAMEA8941442	ERX5747567	COV030572	Illumina MiSeq	PAIRED	PCR	VIRAL RNA	Severe acute respiratory syndrome coronavirus 2	Homo sapiens	ILLUMINA	2021-05-25	Spain	Europe	48	1226.81	1217	0.978129	36685258
ERR6110348	PRJEB43166	WGA	SAMEA8941443	ERX5747569	COV030573	Illumina MiSeq	PAIRED	PCR	VIRAL RNA	Severe acute respiratory syndrome coronavirus 2	Homo sapiens	ILLUMINA	2021-05-25	Spain	Europe	48	1104.91	1085	0.988162	33040030
ERR6110349	PRJEB43166	WGA	SAMEA8941444	ERX5747570	COV030574	Illumina MiSeq	PAIRED	PCR	VIRAL RNA	Severe acute respiratory syndrome coronavirus 2	Homo sapiens	ILLUMINA	2021-05-25	Spain	Europe	56	1057.63	1027	0.942013	31626354
ERR6110350	PRJEB43166	WGA	SAMEA8941445	ERX5747571	COV030575	Illumina MiSeq	PAIRED	PCR	VIRAL RNA	Severe acute respiratory syndrome coronavirus 2	Homo sapiens	ILLUMINA	2021-05-25	Spain	Europe	50	1056.13	1066	0.964218	31581430
ERR6110351	PRJEB43166	WGA	SAMEA8941446	ERX5747572	COV030576	Illumina MiSeq	PAIRED	PCR	VIRAL RNA	Severe acute respiratory syndrome coronavirus 2	Homo sapiens	ILLUMINA	2021-06-02	Spain	Europe	51	1143.95	1158	0.982945	34207432
ERR6110352	PRJEB43166	WGA	SAMEA8941447	ERX5747573	COV030577	Illumina MiSeq	PAIRED	PCR	VIRAL RNA	Severe acute respiratory syndrome coronavirus 2	Homo sapiens	ILLUMINA	2021-05-27	Spain	Europe	48	1071.4	1059	0.977828	32037931
ERR6110353	PRJEB43166	WGA	SAMEA8941448	ERX5747574	COV030578	Illumina MiSeq	PAIRED	PCR	VIRAL RNA	Severe acute respiratory syndrome coronavirus 2	Homo sapiens	ILLUMINA	2021-05-27	Spain	Europe	60	1059.45	1051	0.96589	31680715
ERR6110354	PRJEB43166	WGA	SAMEA8941449	ERX5747575	COV030579	Illumina MiSeq	PAIRED	PCR	VIRAL RNA	Severe acute respiratory syndrome coronavirus 2	Homo sapiens	ILLUMINA	2021-05-27	Spain	Europe	53	1146.25	1145	0.977996	34276252
ERR6110355	PRJEB43166	WGA	SAMEA8941450	ERX5747576	COV030580	Illumina MiSeq	PAIRED	PCR	VIRAL RNA	Severe acute respiratory syndrome coronavirus 2	Homo sapiens	ILLUMINA	2021-05-27	Spain	Europe	54	1144.83	1169	0.956827	34233903
ERR6110356	PRJEB43166	WGA	SAMEA8941451	ERX5747577	COV030581	Illumina MiSeq	PAIRED	PCR	VIRAL RNA	Severe acute respiratory syndrome coronavirus 2	Homo sapiens	ILLUMINA	2021-05-27	Spain	Europe	55	1088.22	1091	0.958499	32541080
ERR6110357	PRJEB43166	WGA	SAMEA8941452	ERX5747578	COV030582	Illumina MiSeq	PAIRED	PCR	VIRAL RNA	Severe acute respiratory syndrome coronavirus 2	Homo sapiens	ILLUMINA	2021-05-27	Spain	Europe	49	1447.93	1428	0.975655	43297339
ERR6110358	PRJEB43166	WGA	SAMEA8941453	ERX5747579	COV030583	Illumina MiSeq	PAIRED	PCR	VIRAL RNA	Severe acute respiratory syndrome coronavirus 2	Homo sapiens	ILLUMINA	2021-05-27	Spain	Europe	87	928.207	715	0.915126	27756186
ERR6110360	PRJEB43166	WGA	SAMEA8941454	ERX5747581	COV030584	Illumina MiSeq	PAIRED	PCR	VIRAL RNA	Severe acute respiratory syndrome coronavirus 2	Homo sapiens	ILLUMINA	2021-06-02	Spain	Europe	45	1130.64	1126	0.988128	33809577
ERR6110362	PRJEB43166	WGA	SAMEA8941455	ERX5747583	COV030585	Illumina MiSeq	PAIRED	PCR	VIRAL RNA	Severe acute respiratory syndrome coronavirus 2	Homo sapiens	ILLUMINA	2021-05-27	Spain	Europe	49	1112.98	1128	0.96696	33281541
ERR6110363	PRJEB43166	WGA	SAMEA8941456	ERX5747584	COV030586	Illumina MiSeq	PAIRED	PCR	VIRAL RNA	Severe acute respiratory syndrome coronavirus 2	Homo sapiens	ILLUMINA	2021-05-28	Spain	Europe	99	1002.88	856	0.935525	29989046
ERR6110364	PRJEB43166	WGA	SAMEA8941457	ERX5747585	COV030587	Illumina MiSeq	PAIRED	PCR	VIRAL RNA	Severe acute respiratory syndrome coronavirus 2	Homo sapiens	ILLUMINA	2021-05-28	Spain	Europe	50	1097.97	1090	0.985988	32832630
ERR6110365	PRJEB43166	WGA	SAMEA8941458	ERX5747586	COV030588	Illumina MiSeq	PAIRED	PCR	VIRAL RNA	Severe acute respiratory syndrome coronavirus 2	Homo sapiens	ILLUMINA	2021-05-28	Spain	Europe	59	1139.8	983	0.939137	34083571
ERR6110366	PRJEB43166	WGA	SAMEA8941459	ERX5747587	COV030589	Illumina MiSeq	PAIRED	PCR	VIRAL RNA	Severe acute respiratory syndrome coronavirus 2	Homo sapiens	ILLUMINA	2021-05-28	Spain	Europe	49	1068.51	1065	0.9793	31951694
ERR6110367	PRJEB43166	WGA	SAMEA8941460	ERX5747588	COV030590	Illumina MiSeq	PAIRED	PCR	VIRAL RNA	Severe acute respiratory syndrome coronavirus 2	Homo sapiens	ILLUMINA	2021-05-28	Spain	Europe	50	1094.35	1113	0.962144	32724394
ERR6110368	PRJEB43166	WGA	SAMEA8941461	ERX5747589	COV030591	Illumina MiSeq	PAIRED	PCR	VIRAL RNA	Severe acute respiratory syndrome coronavirus 2	Homo sapiens	ILLUMINA	2021-05-28	Spain	Europe	49	1171.92	1212	0.958232	35043837
ERR6110369	PRJEB43166	WGA	SAMEA8941462	ERX5747590	COV030592	Illumina MiSeq	PAIRED	PCR	VIRAL RNA	Severe acute respiratory syndrome coronavirus 2	Homo sapiens	ILLUMINA	2021-05-28	Spain	Europe	115	1077.71	1019	0.940407	32226906
ERR6110370	PRJEB43166	WGA	SAMEA8941464	ERX5747591	COV030594	Illumina MiSeq	PAIRED	PCR	VIRAL RNA	Severe acute respiratory syndrome coronavirus 2	Homo sapiens	ILLUMINA	2021-05-31	Spain	Europe	52	1156.24	1173	0.979099	34574984
ERR6110371	PRJEB43166	WGA	SAMEA8941465	ERX5747592	COV030595	Illumina MiSeq	PAIRED	PCR	VIRAL RNA	Severe acute respiratory syndrome coronavirus 2	Homo sapiens	ILLUMINA	2021-05-31	Spain	Europe	54	1135.87	1145	0.979099	33965926
ERR6110373	PRJEB43166	WGA	SAMEA8941466	ERX5747594	COV030596	Illumina MiSeq	PAIRED	PCR	VIRAL RNA	Severe acute respiratory syndrome coronavirus 2	Homo sapiens	ILLUMINA	2021-05-31	Spain	Europe	51	1079.99	1098	0.988095	32295051
ERR6110374	PRJEB43166	WGA	SAMEA8941467	ERX5747595	COV030597	Illumina MiSeq	PAIRED	PCR	VIRAL RNA	Severe acute respiratory syndrome coronavirus 2	Homo sapiens	ILLUMINA	2021-05-31	Spain	Europe	54	1108.67	1120	0.988162	33152559
ERR6110375	PRJEB43166	WGA	SAMEA8941468	ERX5747596	COV030598	Illumina MiSeq	PAIRED	PCR	VIRAL RNA	Severe acute respiratory syndrome coronavirus 2	Homo sapiens	ILLUMINA	2021-05-31	Spain	Europe	52	1087.95	1105	0.984684	32533075
ERR6110376	PRJEB43166	WGA	SAMEA8941469	ERX5747597	COV030599	Illumina MiSeq	PAIRED	PCR	VIRAL RNA	Severe acute respiratory syndrome coronavirus 2	Homo sapiens	ILLUMINA	2021-05-31	Spain	Europe	51	1015.13	1021	0.97231	30355564
ERR6110377	PRJEB43166	WGA	SAMEA8941470	ERX5747598	COV030600	Illumina MiSeq	PAIRED	PCR	VIRAL RNA	Severe acute respiratory syndrome coronavirus 2	Homo sapiens	ILLUMINA	2021-05-31	Spain	Europe	51	1210.17	1178	0.988162	36187692
ERR6110378	PRJEB43166	WGA	SAMEA8941471	ERX5747599	COV030601	Illumina MiSeq	PAIRED	PCR	VIRAL RNA	Severe acute respiratory syndrome coronavirus 2	Homo sapiens	ILLUMINA	2021-05-31	Spain	Europe	51	1234.34	1259	0.959636	36910426
ERR6110379	PRJEB43166	WGA	SAMEA8941472	ERX5747600	COV030602	Illumina MiSeq	PAIRED	PCR	VIRAL RNA	Severe acute respiratory syndrome coronavirus 2	Homo sapiens	ILLUMINA	2021-05-31	Spain	Europe	102	852.931	683	0.933518	25505194
ERR6110380	PRJEB43166	WGA	SAMEA8941473	ERX5747601	COV030603	Illumina MiSeq	PAIRED	PCR	VIRAL RNA	Severe acute respiratory syndrome coronavirus 2	Homo sapiens	ILLUMINA	2021-05-31	Spain	Europe	52	1097.48	1083	0.960305	32817806
ERR6110381	PRJEB43166	WGA	SAMEA8941474	ERX5747602	COV030604	Illumina MiSeq	PAIRED	PCR	VIRAL RNA	Severe acute respiratory syndrome coronavirus 2	Homo sapiens	ILLUMINA	2021-05-31	Spain	Europe	53	1074.71	1106	0.967127	32137183
ERR6110382	PRJEB43166	WGA	SAMEA8941475	ERX5747603	COV030605	Illumina MiSeq	PAIRED	PCR	VIRAL RNA	Severe acute respiratory syndrome coronavirus 2	Homo sapiens	ILLUMINA	2021-05-31	Spain	Europe	48	1085.57	1087	0.9793	32461652
ERR6110383	PRJEB43166	WGA	SAMEA8941476	ERX5747604	COV030606	Illumina MiSeq	PAIRED	PCR	VIRAL RNA	Severe acute respiratory syndrome coronavirus 2	Homo sapiens	ILLUMINA	2021-05-31	Spain	Europe	97	1390.21	1234	0.939203	41571374
ERR6110385	PRJEB43166	WGA	SAMEA8941477	ERX5747606	COV030607	Illumina MiSeq	PAIRED	PCR	VIRAL RNA	Severe acute respiratory syndrome coronavirus 2	Homo sapiens	ILLUMINA	2021-05-31	Spain	Europe	50	1233.29	1232	0.988162	36879199
ERR6110386	PRJEB43166	WGA	SAMEA8941478	ERX5747607	COV030608	Illumina MiSeq	PAIRED	PCR	VIRAL RNA	Severe acute respiratory syndrome coronavirus 2	Homo sapiens	ILLUMINA	2021-05-31	Spain	Europe	79	1028.56	1109	0.862288	30757073
ERR6110387	PRJEB43166	WGA	SAMEA8941479	ERX5747608	COV030609	Illumina MiSeq	PAIRED	PCR	VIRAL RNA	Severe acute respiratory syndrome coronavirus 2	Homo sapiens	ILLUMINA	2021-06-01	Spain	Europe	45	1079.34	1071	0.988061	32275600
ERR6110388	PRJEB43166	WGA	SAMEA8941480	ERX5747609	COV030610	Illumina MiSeq	PAIRED	PCR	VIRAL RNA	Severe acute respiratory syndrome coronavirus 2	Homo sapiens	ILLUMINA	2021-06-01	Spain	Europe	49	1070.58	1053	0.981306	32013509
ERR6110389	PRJEB43166	WGA	SAMEA8941481	ERX5747610	COV030611	Illumina MiSeq	PAIRED	PCR	VIRAL RNA	Severe acute respiratory syndrome coronavirus 2	Homo sapiens	ILLUMINA	2021-06-01	Spain	Europe	51	1206.62	1163	0.984015	36081411
ERR6110390	PRJEB43166	WGA	SAMEA8941482	ERX5747611	COV030612	Illumina MiSeq	PAIRED	PCR	VIRAL RNA	Severe acute respiratory syndrome coronavirus 2	Homo sapiens	ILLUMINA	2021-06-01	Spain	Europe	55	1106.98	1129	0.960104	33101979
ERR6110391	PRJEB43166	WGA	SAMEA8941483	ERX5747612	COV030613	Illumina MiSeq	PAIRED	PCR	VIRAL RNA	Severe acute respiratory syndrome coronavirus 2	Homo sapiens	ILLUMINA	2021-06-01	Spain	Europe	53	1234.95	1244	0.988162	36928817
ERR6110392	PRJEB43166	WGA	SAMEA8941484	ERX5747613	COV030614	Illumina MiSeq	PAIRED	PCR	VIRAL RNA	Severe acute respiratory syndrome coronavirus 2	Homo sapiens	ILLUMINA	2021-06-01	Spain	Europe	49	1126.12	1126	0.988162	33674261
ERR6110393	PRJEB43166	WGA	SAMEA8941485	ERX5747614	COV030615	Illumina MiSeq	PAIRED	PCR	VIRAL RNA	Severe acute respiratory syndrome coronavirus 2	Homo sapiens	ILLUMINA	2021-06-01	Spain	Europe	46	988.391	1011	0.959703	29555858
ERR6110394	PRJEB43166	WGA	SAMEA8941486	ERX5747615	COV030616	Illumina MiSeq	PAIRED	PCR	VIRAL RNA	Severe acute respiratory syndrome coronavirus 2	Homo sapiens	ILLUMINA	2021-06-01	Spain	Europe	62	1292.27	1210	0.959135	38642701
ERR6110395	PRJEB43166	WGA	SAMEA8941487	ERX5747616	COV030617	Illumina MiSeq	PAIRED	PCR	VIRAL RNA	Severe acute respiratory syndrome coronavirus 2	Homo sapiens	ILLUMINA	2021-06-01	Spain	Europe	54	1394.81	1378	0.966893	41708902
ERR6110396	PRJEB43166	WGA	SAMEA8941488	ERX5747617	COV030618	Illumina MiSeq	PAIRED	PCR	VIRAL RNA	Severe acute respiratory syndrome coronavirus 2	Homo sapiens	ILLUMINA	2021-06-01	Spain	Europe	54	1295.19	1325	0.959469	38730215
ERR6110398	PRJEB43166	WGA	SAMEA8941489	ERX5747619	COV030619	Illumina MiSeq	PAIRED	PCR	VIRAL RNA	Severe acute respiratory syndrome coronavirus 2	Homo sapiens	ILLUMINA	2021-06-01	Spain	Europe	48	1238.74	1222	0.988162	37042171
ERR6110400	PRJEB43166	WGA	SAMEA8941490	ERX5747621	COV030620	Illumina MiSeq	PAIRED	PCR	VIRAL RNA	Severe acute respiratory syndrome coronavirus 2	Homo sapiens	ILLUMINA	2021-06-01	Spain	Europe	53	1158.91	1157	0.987894	34655030
ERR6110401	PRJEB43166	WGA	SAMEA8941491	ERX5747622	COV030621	Illumina MiSeq	PAIRED	PCR	VIRAL RNA	Severe acute respiratory syndrome coronavirus 2	Homo sapiens	ILLUMINA	2021-06-01	Spain	Europe	49	1147.31	1172	0.967294	34307917
ERR6110402	PRJEB43166	WGA	SAMEA8941492	ERX5747623	COV030622	Illumina MiSeq	PAIRED	PCR	VIRAL RNA	Severe acute respiratory syndrome coronavirus 2	Homo sapiens	ILLUMINA	2021-06-01	Spain	Europe	55	1143.4	1070	0.96793	34191039
ERR6110403	PRJEB43166	WGA	SAMEA8941493	ERX5747624	COV030623	Illumina MiSeq	PAIRED	PCR	VIRAL RNA	Severe acute respiratory syndrome coronavirus 2	Homo sapiens	ILLUMINA	2021-06-01	Spain	Europe	47	1135.84	1117	0.967729	33965030
ERR6110404	PRJEB43166	WGA	SAMEA8941494	ERX5747625	COV030624	Illumina MiSeq	PAIRED	PCR	VIRAL RNA	Severe acute respiratory syndrome coronavirus 2	Homo sapiens	ILLUMINA	2021-06-02	Spain	Europe	117	767.133	604	0.882386	22939579
ERR6110406	PRJEB43166	WGA	SAMEA8941495	ERX5747627	COV030625	Illumina MiSeq	PAIRED	PCR	VIRAL RNA	Severe acute respiratory syndrome coronavirus 2	Homo sapiens	ILLUMINA	2021-06-02	Spain	Europe	54	1233.82	1271	0.969769	36894826
ERR6110407	PRJEB43166	WGA	SAMEA8941496	ERX5747628	COV030626	Illumina MiSeq	PAIRED	PCR	VIRAL RNA	Severe acute respiratory syndrome coronavirus 2	Homo sapiens	ILLUMINA	2021-06-02	Spain	Europe	49	1206.47	1218	0.966726	36077066
ERR6110408	PRJEB43166	WGA	SAMEA8941497	ERX5747629	COV030627	Illumina MiSeq	PAIRED	PCR	VIRAL RNA	Severe acute respiratory syndrome coronavirus 2	Homo sapiens	ILLUMINA	2021-05-18	Spain	Europe	48	1210.67	1213	0.978999	36202726
ERR6110409	PRJEB43166	WGA	SAMEA8941498	ERX5747630	COV030628	Illumina MiSeq	PAIRED	PCR	VIRAL RNA	Severe acute respiratory syndrome coronavirus 2	Homo sapiens	ILLUMINA	2021-06-04	Spain	Europe	126	1133.91	1118	0.940039	33907256
ERR6110410	PRJEB43166	WGA	SAMEA8941499	ERX5747631	COV030629	Illumina MiSeq	PAIRED	PCR	VIRAL RNA	Severe acute respiratory syndrome coronavirus 2	Homo sapiens	ILLUMINA	2021-06-04	Spain	Europe	51	1026.28	1016	0.972545	30688939
ERR6120070	PRJEB43444	AMPLICON	SAMEA9267637	ERX5757281	UVZ_PL19_A1_11175	NextSeq 500	PAIRED	PCR	VIRAL RNA	Severe acute respiratory syndrome coronavirus 2	Homo sapiens	ILLUMINA	2021-05-05	Slovakia	Europe	49	1484.69	1009	0.960071	44396710
ERR6120071	PRJEB43444	AMPLICON	SAMEA9267638	ERX5757282	UVZ_PL19_B1_11176	NextSeq 500	PAIRED	PCR	VIRAL RNA	Severe acute respiratory syndrome coronavirus 2	Homo sapiens	ILLUMINA	2021-05-05	Slovakia	Europe	50	2695.09	2458	0.995051	80591419
ERR6120072	PRJEB43444	AMPLICON	SAMEA9267639	ERX5757283	UVZ_PL19_C1_11178	NextSeq 500	PAIRED	PCR	VIRAL RNA	Severe acute respiratory syndrome coronavirus 2	Homo sapiens	ILLUMINA	2021-05-12	Slovakia	Europe	64	1605.56	1124	0.950072	48011102
ERR6120073	PRJEB43444	AMPLICON	SAMEA9267640	ERX5757284	UVZ_PL19_D1_11179	NextSeq 500	PAIRED	PCR	VIRAL RNA	Severe acute respiratory syndrome coronavirus 2	Homo sapiens	ILLUMINA	2021-04-22	Slovakia	Europe	54	2514.07	2025	0.988596	75178319
ERR6120074	PRJEB43444	AMPLICON	SAMEA9267641	ERX5757285	UVZ_PL19_E1_11195	NextSeq 500	PAIRED	PCR	VIRAL RNA	Severe acute respiratory syndrome coronavirus 2	Homo sapiens	ILLUMINA	2021-04-15	Slovakia	Europe	53	1552.3	1266	0.969501	46418297
ERR6120075	PRJEB43444	AMPLICON	SAMEA9267642	ERX5757286	UVZ_PL19_F1_11215	NextSeq 500	PAIRED	PCR	VIRAL RNA	Severe acute respiratory syndrome coronavirus 2	Homo sapiens	ILLUMINA	2021-04-23	Slovakia	Europe	55	2402.56	1856	0.970036	71843792
ERR6120076	PRJEB43444	AMPLICON	SAMEA9267643	ERX5757287	UVZ_PL19_G1_11235	NextSeq 500	PAIRED	PCR	VIRAL RNA	Severe acute respiratory syndrome coronavirus 2	Homo sapiens	ILLUMINA	2021-04-19	Slovakia	Europe	52	1512.75	1008	0.968699	45235729
ERR6120077	PRJEB43444	AMPLICON	SAMEA9267644	ERX5757288	UVZ_PL19_H1_11241	NextSeq 500	PAIRED	PCR	VIRAL RNA	Severe acute respiratory syndrome coronavirus 2	Homo sapiens	ILLUMINA	2021-04-28	Slovakia	Europe	75	1087.48	603	0.900612	32518802
ERR6120078	PRJEB43444	AMPLICON	SAMEA9267645	ERX5757289	UVZ_PL19_A2_11248	NextSeq 500	PAIRED	PCR	VIRAL RNA	Severe acute respiratory syndrome coronavirus 2	Homo sapiens	ILLUMINA	2021-04-28	Slovakia	Europe	52	1667.08	1356	0.987526	49850839
ERR6120079	PRJEB43444	AMPLICON	SAMEA9267646	ERX5757290	UVZ_PL19_B2_11249	NextSeq 500	PAIRED	PCR	VIRAL RNA	Severe acute respiratory syndrome coronavirus 2	Homo sapiens	ILLUMINA	2021-04-28	Slovakia	Europe	52	2233.27	1811	0.974083	66781497
ERR6120080	PRJEB43444	AMPLICON	SAMEA9267647	ERX5757291	UVZ_PL19_C2_11634	NextSeq 500	PAIRED	PCR	VIRAL RNA	Severe acute respiratory syndrome coronavirus 2	Homo sapiens	ILLUMINA	2021-05-27	Slovakia	Europe	83	1351.91	783	0.926395	40426071
ERR6120081	PRJEB43444	AMPLICON	SAMEA9267648	ERX5757292	UVZ_PL19_D2_11635	NextSeq 500	PAIRED	PCR	VIRAL RNA	Severe acute respiratory syndrome coronavirus 2	Homo sapiens	ILLUMINA	2021-05-27	Slovakia	Europe	51	2352.37	1984	0.994883	70343014
ERR6120082	PRJEB43444	AMPLICON	SAMEA9267649	ERX5757293	UVZ_PL19_E2_11636	NextSeq 500	PAIRED	PCR	VIRAL RNA	Severe acute respiratory syndrome coronavirus 2	Homo sapiens	ILLUMINA	2021-05-27	Slovakia	Europe	52	2616.38	2223	0.986657	78237669
ERR6120083	PRJEB43444	AMPLICON	SAMEA9267650	ERX5757294	UVZ_PL19_F2_11637	NextSeq 500	PAIRED	PCR	VIRAL RNA	Severe acute respiratory syndrome coronavirus 2	Homo sapiens	ILLUMINA	2021-05-27	Slovakia	Europe	50	2141.36	1737	0.977661	64033035
ERR6120084	PRJEB43444	AMPLICON	SAMEA9267651	ERX5757295	UVZ_PL19_G2_11649	NextSeq 500	PAIRED	PCR	VIRAL RNA	Severe acute respiratory syndrome coronavirus 2	Homo sapiens	ILLUMINA	2021-05-24	Slovakia	Europe	52	1742.1	1207	0.959536	52094094
ERR6120085	PRJEB43444	AMPLICON	SAMEA9267652	ERX5757296	UVZ_PL19_H2_11650	NextSeq 500	PAIRED	PCR	VIRAL RNA	Severe acute respiratory syndrome coronavirus 2	Homo sapiens	ILLUMINA	2021-05-26	Slovakia	Europe	51	2235.15	1943	0.979567	66837710
ERR6120086	PRJEB43444	AMPLICON	SAMEA9267653	ERX5757297	UVZ_PL19_A3_11651	NextSeq 500	PAIRED	PCR	VIRAL RNA	Severe acute respiratory syndrome coronavirus 2	Homo sapiens	ILLUMINA	2021-05-24	Slovakia	Europe	48	2613.43	2162	0.979166	78149259
ERR6120087	PRJEB43444	AMPLICON	SAMEA9267654	ERX5757298	UVZ_PL19_B3_11673	NextSeq 500	PAIRED	PCR	VIRAL RNA	Severe acute respiratory syndrome coronavirus 2	Homo sapiens	ILLUMINA	2021-05-28	Slovakia	Europe	75	1468.89	1072	0.949136	43924342
ERR6120088	PRJEB43444	AMPLICON	SAMEA9267655	ERX5757299	UVZ_PL19_C3_11754	NextSeq 500	PAIRED	PCR	VIRAL RNA	Severe acute respiratory syndrome coronavirus 2	Homo sapiens	ILLUMINA	2021-05-24	Slovakia	Europe	49	1983.44	1749	0.981507	59310718
ERR6120089	PRJEB43444	AMPLICON	SAMEA9267656	ERX5757300	UVZ_PL19_D3_11763	NextSeq 500	PAIRED	PCR	VIRAL RNA	Severe acute respiratory syndrome coronavirus 2	Homo sapiens	ILLUMINA	2021-05-25	Slovakia	Europe	55	1906.16	1357	0.955255	56999821
ERR6120090	PRJEB43444	AMPLICON	SAMEA9267657	ERX5757301	UVZ_PL19_E3_11764	NextSeq 500	PAIRED	PCR	VIRAL RNA	Severe acute respiratory syndrome coronavirus 2	Homo sapiens	ILLUMINA	2021-05-25	Slovakia	Europe	56	2554.53	2140	0.949236	76388226
ERR6120091	PRJEB43444	AMPLICON	SAMEA9267658	ERX5757302	UVZ_PL19_F3_11765	NextSeq 500	PAIRED	PCR	VIRAL RNA	Severe acute respiratory syndrome coronavirus 2	Homo sapiens	ILLUMINA	2021-05-25	Slovakia	Europe	56	2542.12	2014	0.96706	76016954
ERR6120092	PRJEB43444	AMPLICON	SAMEA9267659	ERX5757303	UVZ_PL19_G3_11766	NextSeq 500	PAIRED	PCR	VIRAL RNA	Severe acute respiratory syndrome coronavirus 2	Homo sapiens	ILLUMINA	2021-05-24	Slovakia	Europe	59	2284.6	1637	0.97017	68316521
ERR6120093	PRJEB43444	AMPLICON	SAMEA9267660	ERX5757304	UVZ_PL19_H3_11767	NextSeq 500	PAIRED	PCR	VIRAL RNA	Severe acute respiratory syndrome coronavirus 2	Homo sapiens	ILLUMINA	2021-05-27	Slovakia	Europe	55	2762.98	2197	0.9794	82621453
ERR6120094	PRJEB43444	AMPLICON	SAMEA9267661	ERX5757305	UVZ_PL19_A4_11782	NextSeq 500	PAIRED	PCR	VIRAL RNA	Severe acute respiratory syndrome coronavirus 2	Homo sapiens	ILLUMINA	2021-05-27	Slovakia	Europe	44	2649.85	2292	0.995586	79238603
ERR6120095	PRJEB43444	AMPLICON	SAMEA9267662	ERX5757306	UVZ_PL19_B4_11785	NextSeq 500	PAIRED	PCR	VIRAL RNA	Severe acute respiratory syndrome coronavirus 2	Homo sapiens	ILLUMINA	2021-05-25	Slovakia	Europe	89	1322.38	712	0.887603	39543004
ERR6120096	PRJEB43444	AMPLICON	SAMEA9267663	ERX5757307	UVZ_PL19_C4_11786	NextSeq 500	PAIRED	PCR	VIRAL RNA	Severe acute respiratory syndrome coronavirus 2	Homo sapiens	ILLUMINA	2021-05-26	Slovakia	Europe	62	2327.83	1846	0.964218	69609185
ERR6120097	PRJEB43444	AMPLICON	SAMEA9267664	ERX5757308	UVZ_PL19_D4_11787	NextSeq 500	PAIRED	PCR	VIRAL RNA	Severe acute respiratory syndrome coronavirus 2	Homo sapiens	ILLUMINA	2021-05-26	Slovakia	Europe	59	2468.72	1857	0.953316	73822085
ERR6120098	PRJEB43444	AMPLICON	SAMEA9267665	ERX5757309	UVZ_PL19_E4_11788	NextSeq 500	PAIRED	PCR	VIRAL RNA	Severe acute respiratory syndrome coronavirus 2	Homo sapiens	ILLUMINA	2021-05-27	Slovakia	Europe	58	1506.78	1044	0.959268	45057268
ERR6120099	PRJEB43444	AMPLICON	SAMEA9267666	ERX5757310	UVZ_PL19_F4_11789	NextSeq 500	PAIRED	PCR	VIRAL RNA	Severe acute respiratory syndrome coronavirus 2	Homo sapiens	ILLUMINA	2021-05-27	Slovakia	Europe	49	2238.26	1802	0.96997	66930715
ERR6120100	PRJEB43444	AMPLICON	SAMEA9267667	ERX5757311	UVZ_PL19_G4_11790	NextSeq 500	PAIRED	PCR	VIRAL RNA	Severe acute respiratory syndrome coronavirus 2	Homo sapiens	ILLUMINA	2021-05-27	Slovakia	Europe	48	1950.95	1208	0.963582	58339355
ERR6120101	PRJEB43444	AMPLICON	SAMEA9267668	ERX5757312	UVZ_PL19_H4_11791	NextSeq 500	PAIRED	PCR	VIRAL RNA	Severe acute respiratory syndrome coronavirus 2	Homo sapiens	ILLUMINA	2021-05-28	Slovakia	Europe	64	1980.84	1559	0.968498	59233206
ERR6120102	PRJEB43444	AMPLICON	SAMEA9267669	ERX5757313	UVZ_PL19_A5_11792	NextSeq 500	PAIRED	PCR	VIRAL RNA	Severe acute respiratory syndrome coronavirus 2	Homo sapiens	ILLUMINA	2021-05-28	Slovakia	Europe	46	2207.52	1825	0.975454	66011548
ERR6120103	PRJEB43444	AMPLICON	SAMEA9267670	ERX5757314	UVZ_PL19_B5_11793	NextSeq 500	PAIRED	PCR	VIRAL RNA	Severe acute respiratory syndrome coronavirus 2	Homo sapiens	ILLUMINA	2021-05-28	Slovakia	Europe	53	1887.74	1440	0.953784	56449088
ERR6120104	PRJEB43444	AMPLICON	SAMEA9267671	ERX5757315	UVZ_PL19_C5_11794	NextSeq 500	PAIRED	PCR	VIRAL RNA	Severe acute respiratory syndrome coronavirus 2	Homo sapiens	ILLUMINA	2021-05-28	Slovakia	Europe	50	2685.19	2434	0.982309	80295170
ERR6120105	PRJEB43444	AMPLICON	SAMEA9267677	ERX5757316	UVZ_PL19_D5_11795	NextSeq 500	PAIRED	PCR	VIRAL RNA	Severe acute respiratory syndrome coronavirus 2	Homo sapiens	ILLUMINA	2021-05-28	Slovakia	Europe	60	1459.44	872	0.938836	43641559
ERR6120106	PRJEB43444	AMPLICON	SAMEA9267672	ERX5757317	UVZ_PL19_E5_11796	NextSeq 500	PAIRED	PCR	VIRAL RNA	Severe acute respiratory syndrome coronavirus 2	Homo sapiens	ILLUMINA	2021-05-28	Slovakia	Europe	56	2276.38	1799	0.98542	68070570
ERR6120107	PRJEB43444	AMPLICON	SAMEA9267674	ERX5757318	UVZ_PL19_F5_11797	NextSeq 500	PAIRED	PCR	VIRAL RNA	Severe acute respiratory syndrome coronavirus 2	Homo sapiens	ILLUMINA	2021-05-29	Slovakia	Europe	44	2676.1	2112	0.972043	80023502
ERR6120108	PRJEB43444	AMPLICON	SAMEA9267673	ERX5757319	UVZ_PL19_G5_11798	NextSeq 500	PAIRED	PCR	VIRAL RNA	Severe acute respiratory syndrome coronavirus 2	Homo sapiens	ILLUMINA	2021-05-29	Slovakia	Europe	58	2230.06	1751	0.969735	66685617
ERR6120109	PRJEB43444	AMPLICON	SAMEA9267675	ERX5757320	UVZ_PL19_H5_11799	NextSeq 500	PAIRED	PCR	VIRAL RNA	Severe acute respiratory syndrome coronavirus 2	Homo sapiens	ILLUMINA	2021-05-29	Slovakia	Europe	44	2627.68	2087	0.97823	78575533
ERR6120110	PRJEB43444	AMPLICON	SAMEA9267676	ERX5757321	UVZ_PL19_A6_11800	NextSeq 500	PAIRED	PCR	VIRAL RNA	Severe acute respiratory syndrome coronavirus 2	Homo sapiens	ILLUMINA	2021-05-29	Slovakia	Europe	59	2610.27	2285	0.995452	78055029
ERR6120111	PRJEB43444	AMPLICON	SAMEA9267678	ERX5757322	UVZ_PL19_C6_11802	NextSeq 500	PAIRED	PCR	VIRAL RNA	Severe acute respiratory syndrome coronavirus 2	Homo sapiens	ILLUMINA	2021-05-27	Slovakia	Europe	64	1425.24	664	0.852958	42618986
ERR6120112	PRJEB43444	AMPLICON	SAMEA9267679	ERX5757323	UVZ_PL19_D6_11803	NextSeq 500	PAIRED	PCR	VIRAL RNA	Severe acute respiratory syndrome coronavirus 2	Homo sapiens	ILLUMINA	2021-05-27	Slovakia	Europe	54	1783.41	885	0.923185	53329417
ERR6120113	PRJEB43444	AMPLICON	SAMEA9267680	ERX5757324	UVZ_PL19_H6_11831	NextSeq 500	PAIRED	PCR	VIRAL RNA	Severe acute respiratory syndrome coronavirus 2	Homo sapiens	ILLUMINA	2021-04-12	Slovakia	Europe	59	2085.82	1380	0.970204	62372333
ERR6120114	PRJEB43444	AMPLICON	SAMEA9267681	ERX5757325	UVZ_PL19_A7_11832	NextSeq 500	PAIRED	PCR	VIRAL RNA	Severe acute respiratory syndrome coronavirus 2	Homo sapiens	ILLUMINA	2021-04-11	Slovakia	Europe	58	2137.78	1667	0.972076	63926116
ERR6120115	PRJEB43444	AMPLICON	SAMEA9267682	ERX5757326	UVZ_PL19_B7_11837	NextSeq 500	PAIRED	PCR	VIRAL RNA	Severe acute respiratory syndrome coronavirus 2	Homo sapiens	ILLUMINA	2021-04-12	Slovakia	Europe	52	1429.7	968	0.957396	42752277
ERR6120116	PRJEB43444	AMPLICON	SAMEA9267683	ERX5757327	UVZ_PL19_C7_11838	NextSeq 500	PAIRED	PCR	VIRAL RNA	Severe acute respiratory syndrome coronavirus 2	Homo sapiens	ILLUMINA	2021-04-11	Slovakia	Europe	49	2198.36	1855	0.992576	65737466
ERR6120117	PRJEB43444	AMPLICON	SAMEA9267684	ERX5757328	UVZ_PL19_D7_11867	NextSeq 500	PAIRED	PCR	VIRAL RNA	Severe acute respiratory syndrome coronavirus 2	Homo sapiens	ILLUMINA	2021-05-04	Slovakia	Europe	63	1961.93	1318	0.942648	58667653
ERR6120118	PRJEB43444	AMPLICON	SAMEA9267685	ERX5757329	UVZ_PL19_E7_11868	NextSeq 500	PAIRED	PCR	VIRAL RNA	Severe acute respiratory syndrome coronavirus 2	Homo sapiens	ILLUMINA	2021-05-04	Slovakia	Europe	103	1281.86	654	0.864395	38331385
ERR6120119	PRJEB43444	AMPLICON	SAMEA9267687	ERX5757330	UVZ_PL19_G7_11870	NextSeq 500	PAIRED	PCR	VIRAL RNA	Severe acute respiratory syndrome coronavirus 2	Homo sapiens	ILLUMINA	2021-05-04	Slovakia	Europe	66	1257.1	923	0.931612	37591120
ERR6120120	PRJEB43444	AMPLICON	SAMEA9267686	ERX5757331	UVZ_PL19_H7_11871	NextSeq 500	PAIRED	PCR	VIRAL RNA	Severe acute respiratory syndrome coronavirus 2	Homo sapiens	ILLUMINA	2021-05-04	Slovakia	Europe	144	860.352	404	0.784871	25727104
ERR6120121	PRJEB43444	AMPLICON	SAMEA9267688	ERX5757332	UVZ_PL19_A8_11872	NextSeq 500	PAIRED	PCR	VIRAL RNA	Severe acute respiratory syndrome coronavirus 2	Homo sapiens	ILLUMINA	2021-05-04	Slovakia	Europe	77	1255.37	912	0.940875	37539432
ERR6120122	PRJEB43444	AMPLICON	SAMEA9267689	ERX5757333	UVZ_PL19_B8_11879	NextSeq 500	PAIRED	PCR	VIRAL RNA	Severe acute respiratory syndrome coronavirus 2	Homo sapiens	ILLUMINA	2021-05-05	Slovakia	Europe	55	1567.42	1286	0.964251	46870590
ERR6120123	PRJEB43444	AMPLICON	SAMEA9267690	ERX5757334	UVZ_PL19_C8_11897	NextSeq 500	PAIRED	PCR	VIRAL RNA	Severe acute respiratory syndrome coronavirus 2	Homo sapiens	ILLUMINA	2021-05-31	Slovakia	Europe	52	2390.75	2035	0.995017	71490631
ERR6120124	PRJEB43444	AMPLICON	SAMEA9267691	ERX5757335	UVZ_PL19_D8_11898	NextSeq 500	PAIRED	PCR	VIRAL RNA	Severe acute respiratory syndrome coronavirus 2	Homo sapiens	ILLUMINA	2021-05-31	Slovakia	Europe	56	1270.69	1101	0.995051	37997466
ERR6120125	PRJEB43444	AMPLICON	SAMEA9267692	ERX5757336	UVZ_PL19_E8_11899	NextSeq 500	PAIRED	PCR	VIRAL RNA	Severe acute respiratory syndrome coronavirus 2	Homo sapiens	ILLUMINA	2021-05-31	Slovakia	Europe	56	2117.77	1817	0.995318	63327820
ERR6120126	PRJEB43444	AMPLICON	SAMEA9267693	ERX5757337	UVZ_PL19_F8_11900	NextSeq 500	PAIRED	PCR	VIRAL RNA	Severe acute respiratory syndrome coronavirus 2	Homo sapiens	ILLUMINA	2021-05-31	Slovakia	Europe	54	1188.64	706	0.89807	35543849
ERR6120127	PRJEB43444	AMPLICON	SAMEA9267694	ERX5757338	UVZ_PL19_G8_11901	NextSeq 500	PAIRED	PCR	VIRAL RNA	Severe acute respiratory syndrome coronavirus 2	Homo sapiens	ILLUMINA	2021-05-31	Slovakia	Europe	52	1816.91	1489	0.977761	54331125
ERR6120128	PRJEB43444	AMPLICON	SAMEA9267695	ERX5757339	UVZ_PL19_A9_11903	NextSeq 500	PAIRED	PCR	VIRAL RNA	Severe acute respiratory syndrome coronavirus 2	Homo sapiens	ILLUMINA	2021-05-31	Slovakia	Europe	71	1723.25	1251	0.943551	51530221
ERR6120129	PRJEB43444	AMPLICON	SAMEA9267696	ERX5757340	UVZ_PL19_B9_11980	NextSeq 500	PAIRED	PCR	VIRAL RNA	Severe acute respiratory syndrome coronavirus 2	Homo sapiens	ILLUMINA	2021-05-22	Slovakia	Europe	50	2889.56	2511	0.994282	86406553
ERR6120130	PRJEB43444	AMPLICON	SAMEA9267697	ERX5757341	UVZ_PL19_C9_11981	NextSeq 500	PAIRED	PCR	VIRAL RNA	Severe acute respiratory syndrome coronavirus 2	Homo sapiens	ILLUMINA	2021-05-23	Slovakia	Europe	46	2751.54	2484	0.982945	82279404
ERR6120131	PRJEB43444	AMPLICON	SAMEA9267698	ERX5757342	UVZ_PL19_D9_11982	NextSeq 500	PAIRED	PCR	VIRAL RNA	Severe acute respiratory syndrome coronavirus 2	Homo sapiens	ILLUMINA	2021-05-24	Slovakia	Europe	57	2575.26	1940	0.878875	77007871
ERR6120132	PRJEB43444	AMPLICON	SAMEA9267699	ERX5757343	UVZ_PL19_E9_11983	NextSeq 500	PAIRED	PCR	VIRAL RNA	Severe acute respiratory syndrome coronavirus 2	Homo sapiens	ILLUMINA	2021-05-25	Slovakia	Europe	47	2591.01	2295	0.982878	77479023
ERR6120133	PRJEB43444	AMPLICON	SAMEA9267700	ERX5757344	UVZ_PL19_F9_11984	NextSeq 500	PAIRED	PCR	VIRAL RNA	Severe acute respiratory syndrome coronavirus 2	Homo sapiens	ILLUMINA	2021-05-26	Slovakia	Europe	58	2235.45	1731	0.960706	66846713
ERR6120134	PRJEB43444	AMPLICON	SAMEA9267701	ERX5757345	UVZ_PL19_G9_11985	NextSeq 500	PAIRED	PCR	VIRAL RNA	Severe acute respiratory syndrome coronavirus 2	Homo sapiens	ILLUMINA	2021-05-26	Slovakia	Europe	46	3095.17	2663	0.995285	92554799
ERR6120135	PRJEB43444	AMPLICON	SAMEA9267702	ERX5757346	UVZ_PL19_H9_11986	NextSeq 500	PAIRED	PCR	VIRAL RNA	Severe acute respiratory syndrome coronavirus 2	Homo sapiens	ILLUMINA	2021-05-20	Slovakia	Europe	56	2486.37	1717	0.970906	74349799
ERR6120136	PRJEB43444	AMPLICON	SAMEA9267703	ERX5757347	UVZ_PL19_A10_11987	NextSeq 500	PAIRED	PCR	VIRAL RNA	Severe acute respiratory syndrome coronavirus 2	Homo sapiens	ILLUMINA	2021-05-21	Slovakia	Europe	54	2732.87	2147	0.975186	81720913
ERR6120137	PRJEB43444	AMPLICON	SAMEA9267704	ERX5757348	UVZ_PL19_B10_11988	NextSeq 500	PAIRED	PCR	VIRAL RNA	Severe acute respiratory syndrome coronavirus 2	Homo sapiens	ILLUMINA	2021-05-21	Slovakia	Europe	53	2706.38	2196	0.982878	80928819
ERR6120138	PRJEB43444	AMPLICON	SAMEA9267706	ERX5757349	UVZ_PL19_C10_11989	NextSeq 500	PAIRED	PCR	VIRAL RNA	Severe acute respiratory syndrome coronavirus 2	Homo sapiens	ILLUMINA	2021-05-21	Slovakia	Europe	50	2651.75	2155	0.980805	79295385
ERR6120139	PRJEB43444	AMPLICON	SAMEA9267707	ERX5757350	UVZ_PL19_D10_11990	NextSeq 500	PAIRED	PCR	VIRAL RNA	Severe acute respiratory syndrome coronavirus 2	Homo sapiens	ILLUMINA	2021-05-21	Slovakia	Europe	57	2625.72	2183	0.979467	78516979
ERR6120140	PRJEB43444	AMPLICON	SAMEA9267710	ERX5757351	UVZ_PL19_E10_11991	NextSeq 500	PAIRED	PCR	VIRAL RNA	Severe acute respiratory syndrome coronavirus 2	Homo sapiens	ILLUMINA	2021-05-21	Slovakia	Europe	51	2422.93	1728	0.97221	72452915
ERR6120141	PRJEB43444	AMPLICON	SAMEA9267711	ERX5757352	UVZ_PL19_F10_11992	NextSeq 500	PAIRED	PCR	VIRAL RNA	Severe acute respiratory syndrome coronavirus 2	Homo sapiens	ILLUMINA	2021-05-21	Slovakia	Europe	74	1884.9	1349	0.949202	56364063
ERR6120142	PRJEB43444	AMPLICON	SAMEA9267712	ERX5757353	UVZ_PL19_G10_11993	NextSeq 500	PAIRED	PCR	VIRAL RNA	Severe acute respiratory syndrome coronavirus 2	Homo sapiens	ILLUMINA	2021-05-21	Slovakia	Europe	53	2192.89	1863	0.980504	65573943
ERR6120143	PRJEB43444	AMPLICON	SAMEA9267714	ERX5757354	UVZ_PL19_H10_11994	NextSeq 500	PAIRED	PCR	VIRAL RNA	Severe acute respiratory syndrome coronavirus 2	Homo sapiens	ILLUMINA	2021-05-22	Slovakia	Europe	56	2510.15	1993	0.970271	75061059
ERR6120144	PRJEB43444	AMPLICON	SAMEA9267713	ERX5757355	UVZ_PL19_A11_11995	NextSeq 500	PAIRED	PCR	VIRAL RNA	Severe acute respiratory syndrome coronavirus 2	Homo sapiens	ILLUMINA	2021-05-22	Slovakia	Europe	52	1969.82	1704	0.994282	58903595
ERR6120145	PRJEB43444	AMPLICON	SAMEA9267715	ERX5757356	UVZ_PL19_B11_11996	NextSeq 500	PAIRED	PCR	VIRAL RNA	Severe acute respiratory syndrome coronavirus 2	Homo sapiens	ILLUMINA	2021-05-22	Slovakia	Europe	56	2210.89	1575	0.907167	66112341
ERR6120146	PRJEB43444	AMPLICON	SAMEA9267716	ERX5757357	UVZ_PL19_C11_11999	NextSeq 500	PAIRED	PCR	VIRAL RNA	Severe acute respiratory syndrome coronavirus 2	Homo sapiens	ILLUMINA	2021-05-24	Slovakia	Europe	52	2404.35	1795	0.969568	71897225
ERR6120147	PRJEB43444	AMPLICON	SAMEA9267717	ERX5757358	UVZ_PL19_D11_12000	NextSeq 500	PAIRED	PCR	VIRAL RNA	Severe acute respiratory syndrome coronavirus 2	Homo sapiens	ILLUMINA	2021-05-24	Slovakia	Europe	55	2593.97	2331	0.977929	77567339
ERR6120148	PRJEB43444	AMPLICON	SAMEA9267718	ERX5757359	UVZ_PL19_E11_12001	NextSeq 500	PAIRED	PCR	VIRAL RNA	Severe acute respiratory syndrome coronavirus 2	Homo sapiens	ILLUMINA	2021-05-24	Slovakia	Europe	57	2578.94	2215	0.975922	77118039
ERR6120149	PRJEB43444	AMPLICON	SAMEA9267705	ERX5757360	UVZ_PL19_F11_12002	NextSeq 500	PAIRED	PCR	VIRAL RNA	Severe acute respiratory syndrome coronavirus 2	Homo sapiens	ILLUMINA	2021-05-24	Slovakia	Europe	48	2654.21	2338	0.961576	79368749
ERR6120150	PRJEB43444	AMPLICON	SAMEA9267708	ERX5757361	UVZ_PL19_G11_12003	NextSeq 500	PAIRED	PCR	VIRAL RNA	Severe acute respiratory syndrome coronavirus 2	Homo sapiens	ILLUMINA	2021-05-25	Slovakia	Europe	52	2891.87	2471	0.992509	86475652
ERR6120151	PRJEB43444	AMPLICON	SAMEA9267709	ERX5757362	UVZ_PL19_H11_12004	NextSeq 500	PAIRED	PCR	VIRAL RNA	Severe acute respiratory syndrome coronavirus 2	Homo sapiens	ILLUMINA	2021-05-25	Slovakia	Europe	51	2959.77	2649	0.980604	88506102
ERR6120152	PRJEB43444	AMPLICON	SAMEA9267720	ERX5757363	UVZ_PL19_A12_12005	NextSeq 500	PAIRED	PCR	VIRAL RNA	Severe acute respiratory syndrome coronavirus 2	Homo sapiens	ILLUMINA	2021-05-25	Slovakia	Europe	62	2702.38	2158	0.979868	80809194
ERR6120153	PRJEB43444	AMPLICON	SAMEA9267719	ERX5757364	UVZ_PL19_B12_12007	NextSeq 500	PAIRED	PCR	VIRAL RNA	Severe acute respiratory syndrome coronavirus 2	Homo sapiens	ILLUMINA	2021-05-24	Slovakia	Europe	53	2410.13	1871	0.977795	72070076
ERR6120154	PRJEB43444	AMPLICON	SAMEA9267721	ERX5757365	UVZ_PL19_C12_12008	NextSeq 500	PAIRED	PCR	VIRAL RNA	Severe acute respiratory syndrome coronavirus 2	Homo sapiens	ILLUMINA	2021-05-24	Slovakia	Europe	98	2382.23	1688	0.773769	71235700
ERR6120155	PRJEB43444	AMPLICON	SAMEA9267722	ERX5757366	UVZ_PL19_D12_12009	NextSeq 500	PAIRED	PCR	VIRAL RNA	Severe acute respiratory syndrome coronavirus 2	Homo sapiens	ILLUMINA	2021-05-24	Slovakia	Europe	65	2359.7	1490	0.948534	70562161
ERR6120156	PRJEB43444	AMPLICON	SAMEA9267723	ERX5757367	UVZ_PL19_E12_12010	NextSeq 500	PAIRED	PCR	VIRAL RNA	Severe acute respiratory syndrome coronavirus 2	Homo sapiens	ILLUMINA	2021-05-24	Slovakia	Europe	51	2646.99	2079	0.970505	79152835
ERR6120157	PRJEB43444	AMPLICON	SAMEA9267724	ERX5757368	UVZ_PL19_F12_12011	NextSeq 500	PAIRED	PCR	VIRAL RNA	Severe acute respiratory syndrome coronavirus 2	Homo sapiens	ILLUMINA	2021-05-24	Slovakia	Europe	307	21.3309	18	0	637857
ERR6120158	PRJEB43444	AMPLICON	SAMEA9267725	ERX5757369	UVZ_PL19_H12_12013	NextSeq 500	PAIRED	PCR	VIRAL RNA	Severe acute respiratory syndrome coronavirus 2	Homo sapiens	ILLUMINA	2021-05-27	Slovakia	Europe	51	2766.6	2416	0.994148	82729772
ERR6120159	PRJEB43444	AMPLICON	SAMEA9267726	ERX5757370	UVZ_PL20_A1_11390	NextSeq 500	PAIRED	PCR	VIRAL RNA	Severe acute respiratory syndrome coronavirus 2	Homo sapiens	ILLUMINA	2021-05-18	Slovakia	Europe	52	1892.19	1699	0.994549	56582249
ERR6120160	PRJEB43444	AMPLICON	SAMEA9267727	ERX5757371	UVZ_PL20_C1_11392	NextSeq 500	PAIRED	PCR	VIRAL RNA	Severe acute respiratory syndrome coronavirus 2	Homo sapiens	ILLUMINA	2021-05-17	Slovakia	Europe	48	2322.58	2105	0.986155	69452077
ERR6120161	PRJEB43444	AMPLICON	SAMEA9267728	ERX5757372	UVZ_PL20_D1_11396	NextSeq 500	PAIRED	PCR	VIRAL RNA	Severe acute respiratory syndrome coronavirus 2	Homo sapiens	ILLUMINA	2021-05-18	Slovakia	Europe	57	1832.07	1651	0.981507	54784458
ERR6120162	PRJEB43444	AMPLICON	SAMEA9267729	ERX5757373	UVZ_PL20_E1_11439	NextSeq 500	PAIRED	PCR	VIRAL RNA	Severe acute respiratory syndrome coronavirus 2	Homo sapiens	ILLUMINA	2021-05-18	Slovakia	Europe	69	1477.73	1210	0.925091	44188501
ERR6120163	PRJEB43444	AMPLICON	SAMEA9267730	ERX5757374	UVZ_PL20_F1_11440	NextSeq 500	PAIRED	PCR	VIRAL RNA	Severe acute respiratory syndrome coronavirus 2	Homo sapiens	ILLUMINA	2021-05-17	Slovakia	Europe	50	2049.5	1862	0.987493	61286327
ERR6120164	PRJEB43444	AMPLICON	SAMEA9267731	ERX5757375	UVZ_PL20_G1_11441	NextSeq 500	PAIRED	PCR	VIRAL RNA	Severe acute respiratory syndrome coronavirus 2	Homo sapiens	ILLUMINA	2021-05-17	Slovakia	Europe	53	2149.39	1922	0.965254	64273290
ERR6120165	PRJEB43444	AMPLICON	SAMEA9267732	ERX5757376	UVZ_PL20_H1_11442	NextSeq 500	PAIRED	PCR	VIRAL RNA	Severe acute respiratory syndrome coronavirus 2	Homo sapiens	ILLUMINA	2021-05-17	Slovakia	Europe	47	1835.23	1646	0.987158	54878878
ERR6120166	PRJEB43444	AMPLICON	SAMEA9267733	ERX5757377	UVZ_PL20_A2_11443	NextSeq 500	PAIRED	PCR	VIRAL RNA	Severe acute respiratory syndrome coronavirus 2	Homo sapiens	ILLUMINA	2021-05-17	Slovakia	Europe	56	2482.88	2273	0.987694	74245589
ERR6120167	PRJEB43444	AMPLICON	SAMEA9267734	ERX5757378	UVZ_PL20_B2_11444	NextSeq 500	PAIRED	PCR	VIRAL RNA	Severe acute respiratory syndrome coronavirus 2	Homo sapiens	ILLUMINA	2021-05-17	Slovakia	Europe	57	2146.86	1942	0.987326	64197598
ERR6120168	PRJEB43444	AMPLICON	SAMEA9267735	ERX5757379	UVZ_PL20_C2_11445	NextSeq 500	PAIRED	PCR	VIRAL RNA	Severe acute respiratory syndrome coronavirus 2	Homo sapiens	ILLUMINA	2021-05-17	Slovakia	Europe	53	1968.99	1762	0.982577	58878667
ERR6120169	PRJEB43444	AMPLICON	SAMEA9267736	ERX5757380	UVZ_PL20_D2_11446	NextSeq 500	PAIRED	PCR	VIRAL RNA	Severe acute respiratory syndrome coronavirus 2	Homo sapiens	ILLUMINA	2021-05-17	Slovakia	Europe	45	2483.43	2262	0.994984	74262085
ERR6120170	PRJEB43444	AMPLICON	SAMEA9267737	ERX5757381	UVZ_PL20_E2_11447	NextSeq 500	PAIRED	PCR	VIRAL RNA	Severe acute respiratory syndrome coronavirus 2	Homo sapiens	ILLUMINA	2021-05-17	Slovakia	Europe	43	2483.82	2223	0.994449	74273666
ERR6120171	PRJEB43444	AMPLICON	SAMEA9267738	ERX5757382	UVZ_PL20_F2_11448	NextSeq 500	PAIRED	PCR	VIRAL RNA	Severe acute respiratory syndrome coronavirus 2	Homo sapiens	ILLUMINA	2021-05-17	Slovakia	Europe	48	2292.75	2067	0.989901	68560174
ERR6120172	PRJEB43444	AMPLICON	SAMEA9267739	ERX5757383	UVZ_PL20_G2_11449	NextSeq 500	PAIRED	PCR	VIRAL RNA	Severe acute respiratory syndrome coronavirus 2	Homo sapiens	ILLUMINA	2021-05-17	Slovakia	Europe	55	1677.67	1518	0.981841	50167359
ERR6120173	PRJEB43444	AMPLICON	SAMEA9267740	ERX5757384	UVZ_PL20_H2_11450	NextSeq 500	PAIRED	PCR	VIRAL RNA	Severe acute respiratory syndrome coronavirus 2	Homo sapiens	ILLUMINA	2021-05-17	Slovakia	Europe	52	2526.98	2269	0.995552	75564331
ERR6120174	PRJEB43444	AMPLICON	SAMEA9267741	ERX5757385	UVZ_PL20_A3_11451	NextSeq 500	PAIRED	PCR	VIRAL RNA	Severe acute respiratory syndrome coronavirus 2	Homo sapiens	ILLUMINA	2021-05-17	Slovakia	Europe	56	2028.34	1856	0.985353	60653361
ERR6120175	PRJEB43444	AMPLICON	SAMEA9267742	ERX5757386	UVZ_PL20_B3_11452	NextSeq 500	PAIRED	PCR	VIRAL RNA	Severe acute respiratory syndrome coronavirus 2	Homo sapiens	ILLUMINA	2021-05-17	Slovakia	Europe	47	1881.57	1683	0.987493	56264490
ERR6120176	PRJEB43444	AMPLICON	SAMEA9267743	ERX5757387	UVZ_PL20_C3_11453	NextSeq 500	PAIRED	PCR	VIRAL RNA	Severe acute respiratory syndrome coronavirus 2	Homo sapiens	ILLUMINA	2021-05-17	Slovakia	Europe	52	2226.15	1985	0.99495	66568624
ERR6120177	PRJEB43444	AMPLICON	SAMEA9267744	ERX5757388	UVZ_PL20_D3_11454	NextSeq 500	PAIRED	PCR	VIRAL RNA	Severe acute respiratory syndrome coronavirus 2	Homo sapiens	ILLUMINA	2021-05-17	Slovakia	Europe	63	2192.6	1995	0.984115	65565405
ERR6120178	PRJEB43444	AMPLICON	SAMEA9267745	ERX5757389	UVZ_PL20_E3_11455	NextSeq 500	PAIRED	PCR	VIRAL RNA	Severe acute respiratory syndrome coronavirus 2	Homo sapiens	ILLUMINA	2021-05-17	Slovakia	Europe	54	1962.33	1790	0.978631	58679539
ERR6120179	PRJEB43444	AMPLICON	SAMEA9267746	ERX5757390	UVZ_PL20_F3_11456	NextSeq 500	PAIRED	PCR	VIRAL RNA	Severe acute respiratory syndrome coronavirus 2	Homo sapiens	ILLUMINA	2021-05-17	Slovakia	Europe	55	2706.19	2454	0.995251	80923156
ERR6120180	PRJEB43444	AMPLICON	SAMEA9267747	ERX5757391	UVZ_PL20_G3_11457	NextSeq 500	PAIRED	PCR	VIRAL RNA	Severe acute respiratory syndrome coronavirus 2	Homo sapiens	ILLUMINA	2021-05-17	Slovakia	Europe	56	1628.27	1483	0.992041	48690088
ERR6120181	PRJEB43444	AMPLICON	SAMEA9267748	ERX5757392	UVZ_PL20_H3_11458	NextSeq 500	PAIRED	PCR	VIRAL RNA	Severe acute respiratory syndrome coronavirus 2	Homo sapiens	ILLUMINA	2021-05-17	Slovakia	Europe	52	2374.3	2051	0.994449	70998706
ERR6120182	PRJEB43444	AMPLICON	SAMEA9267749	ERX5757393	UVZ_PL20_A4_11459	NextSeq 500	PAIRED	PCR	VIRAL RNA	Severe acute respiratory syndrome coronavirus 2	Homo sapiens	ILLUMINA	2021-05-17	Slovakia	Europe	44	2017.76	1806	0.987493	60337164
ERR6120183	PRJEB43444	AMPLICON	SAMEA9267750	ERX5757394	UVZ_PL20_B4_11460	NextSeq 500	PAIRED	PCR	VIRAL RNA	Severe acute respiratory syndrome coronavirus 2	Homo sapiens	ILLUMINA	2021-05-17	Slovakia	Europe	54	2462.54	2226	0.994917	73637463
ERR6120184	PRJEB43444	AMPLICON	SAMEA9267751	ERX5757395	UVZ_PL20_C4_11461	NextSeq 500	PAIRED	PCR	VIRAL RNA	Severe acute respiratory syndrome coronavirus 2	Homo sapiens	ILLUMINA	2021-05-17	Slovakia	Europe	54	2093.51	1914	0.993011	62602128
ERR6120185	PRJEB43444	AMPLICON	SAMEA9267752	ERX5757396	UVZ_PL20_D4_11462	NextSeq 500	PAIRED	PCR	VIRAL RNA	Severe acute respiratory syndrome coronavirus 2	Homo sapiens	ILLUMINA	2021-05-17	Slovakia	Europe	58	2344.47	2125	0.986088	70106548
ERR6120186	PRJEB43444	AMPLICON	SAMEA9267753	ERX5757397	UVZ_PL20_E4_11463	NextSeq 500	PAIRED	PCR	VIRAL RNA	Severe acute respiratory syndrome coronavirus 2	Homo sapiens	ILLUMINA	2021-05-17	Slovakia	Europe	55	2157.06	1941	0.987526	64502418
ERR6120187	PRJEB43444	AMPLICON	SAMEA9267754	ERX5757398	UVZ_PL20_F4_11674	NextSeq 500	PAIRED	PCR	VIRAL RNA	Severe acute respiratory syndrome coronavirus 2	Homo sapiens	ILLUMINA	2021-05-24	Slovakia	Europe	55	2605.89	2367	0.985587	77923891
ERR6120188	PRJEB43444	AMPLICON	SAMEA9267755	ERX5757399	UVZ_PL20_G4_11675	NextSeq 500	PAIRED	PCR	VIRAL RNA	Severe acute respiratory syndrome coronavirus 2	Homo sapiens	ILLUMINA	2021-05-24	Slovakia	Europe	56	2555.64	2313	0.985152	76421419
ERR6120189	PRJEB43444	AMPLICON	SAMEA9267756	ERX5757400	UVZ_PL20_H4_11676	NextSeq 500	PAIRED	PCR	VIRAL RNA	Severe acute respiratory syndrome coronavirus 2	Homo sapiens	ILLUMINA	2021-05-24	Slovakia	Europe	55	2066.58	1859	0.985353	61796923
ERR6120190	PRJEB43444	AMPLICON	SAMEA9267757	ERX5757401	UVZ_PL20_A5_11677	NextSeq 500	PAIRED	PCR	VIRAL RNA	Severe acute respiratory syndrome coronavirus 2	Homo sapiens	ILLUMINA	2021-05-24	Slovakia	Europe	56	2202.62	2012	0.99475	65864859
ERR6120191	PRJEB43444	AMPLICON	SAMEA9267758	ERX5757402	UVZ_PL20_B5_11678	NextSeq 500	PAIRED	PCR	VIRAL RNA	Severe acute respiratory syndrome coronavirus 2	Homo sapiens	ILLUMINA	2021-05-24	Slovakia	Europe	53	1430.47	1253	0.986423	42775395
ERR6120192	PRJEB43444	AMPLICON	SAMEA9267759	ERX5757403	UVZ_PL20_C5_11679	NextSeq 500	PAIRED	PCR	VIRAL RNA	Severe acute respiratory syndrome coronavirus 2	Homo sapiens	ILLUMINA	2021-05-25	Slovakia	Europe	54	2076.59	1859	0.995251	62096420
ERR6120193	PRJEB43444	AMPLICON	SAMEA9267760	ERX5757404	UVZ_PL20_D5_11680	NextSeq 500	PAIRED	PCR	VIRAL RNA	Severe acute respiratory syndrome coronavirus 2	Homo sapiens	ILLUMINA	2021-05-25	Slovakia	Europe	52	1769.19	1611	0.976156	52903940
ERR6120194	PRJEB43444	AMPLICON	SAMEA9267761	ERX5757405	UVZ_PL20_E5_11681	NextSeq 500	PAIRED	PCR	VIRAL RNA	Severe acute respiratory syndrome coronavirus 2	Homo sapiens	ILLUMINA	2021-05-25	Slovakia	Europe	54	1961.7	1732	0.963783	58660773
ERR6120195	PRJEB43444	AMPLICON	SAMEA9267762	ERX5757406	UVZ_PL20_F5_11682	NextSeq 500	PAIRED	PCR	VIRAL RNA	Severe acute respiratory syndrome coronavirus 2	Homo sapiens	ILLUMINA	2021-05-25	Slovakia	Europe	123	283.143	114	0.522456	8466840
ERR6120196	PRJEB43444	AMPLICON	SAMEA9267763	ERX5757407	UVZ_PL20_G5_11683	NextSeq 500	PAIRED	PCR	VIRAL RNA	Severe acute respiratory syndrome coronavirus 2	Homo sapiens	ILLUMINA	2021-05-24	Slovakia	Europe	49	1734.12	1545	0.995051	51855491
ERR6120197	PRJEB43444	AMPLICON	SAMEA9267764	ERX5757408	UVZ_PL20_H5_11684	NextSeq 500	PAIRED	PCR	VIRAL RNA	Severe acute respiratory syndrome coronavirus 2	Homo sapiens	ILLUMINA	2021-05-24	Slovakia	Europe	49	2297.56	2060	0.994482	68703950
ERR6120198	PRJEB43444	AMPLICON	SAMEA9267765	ERX5757409	UVZ_PL20_A6_11685	NextSeq 500	PAIRED	PCR	VIRAL RNA	Severe acute respiratory syndrome coronavirus 2	Homo sapiens	ILLUMINA	2021-05-24	Slovakia	Europe	52	1899.78	1636	0.996288	56808975
ERR6120199	PRJEB43444	AMPLICON	SAMEA9267766	ERX5757410	UVZ_PL20_B6_11686	NextSeq 500	PAIRED	PCR	VIRAL RNA	Severe acute respiratory syndrome coronavirus 2	Homo sapiens	ILLUMINA	2021-05-25	Slovakia	Europe	55	1791.07	1613	0.987526	53558404
ERR6120200	PRJEB43444	AMPLICON	SAMEA9267767	ERX5757411	UVZ_PL20_C6_11687	NextSeq 500	PAIRED	PCR	VIRAL RNA	Severe acute respiratory syndrome coronavirus 2	Homo sapiens	ILLUMINA	2021-05-26	Slovakia	Europe	57	1638.08	1435	0.977895	48983551
ERR6120201	PRJEB43444	AMPLICON	SAMEA9267768	ERX5757412	UVZ_PL20_D6_11688	NextSeq 500	PAIRED	PCR	VIRAL RNA	Severe acute respiratory syndrome coronavirus 2	Homo sapiens	ILLUMINA	2021-05-26	Slovakia	Europe	55	2545.21	2286	0.995285	76109376
ERR6120202	PRJEB43444	AMPLICON	SAMEA9267769	ERX5757413	UVZ_PL20_E6_11689	NextSeq 500	PAIRED	PCR	VIRAL RNA	Severe acute respiratory syndrome coronavirus 2	Homo sapiens	ILLUMINA	2021-05-26	Slovakia	Europe	57	1711.48	1541	0.986322	51178446
ERR6120203	PRJEB43444	AMPLICON	SAMEA9267770	ERX5757414	UVZ_PL20_F6_11690	NextSeq 500	PAIRED	PCR	VIRAL RNA	Severe acute respiratory syndrome coronavirus 2	Homo sapiens	ILLUMINA	2021-05-26	Slovakia	Europe	56	2606.87	2361	0.99495	77953277
ERR6120204	PRJEB43444	AMPLICON	SAMEA9267771	ERX5757415	UVZ_PL20_G6_11691	NextSeq 500	PAIRED	PCR	VIRAL RNA	Severe acute respiratory syndrome coronavirus 2	Homo sapiens	ILLUMINA	2021-05-26	Slovakia	Europe	50	2062.61	1884	0.994047	61678176
ERR6120205	PRJEB43444	AMPLICON	SAMEA9267772	ERX5757416	UVZ_PL20_H6_11692	NextSeq 500	PAIRED	PCR	VIRAL RNA	Severe acute respiratory syndrome coronavirus 2	Homo sapiens	ILLUMINA	2021-05-26	Slovakia	Europe	47	1294.82	1178	0.987426	38718957
ERR6120206	PRJEB43444	AMPLICON	SAMEA9267773	ERX5757417	UVZ_PL20_A7_11693	NextSeq 500	PAIRED	PCR	VIRAL RNA	Severe acute respiratory syndrome coronavirus 2	Homo sapiens	ILLUMINA	2021-05-26	Slovakia	Europe	50	2318.55	1972	0.995719	69331646
ERR6120207	PRJEB43444	AMPLICON	SAMEA9267774	ERX5757418	UVZ_PL20_B7_11694	NextSeq 500	PAIRED	PCR	VIRAL RNA	Severe acute respiratory syndrome coronavirus 2	Homo sapiens	ILLUMINA	2021-05-26	Slovakia	Europe	51	2213.2	1996	0.991238	66181419
ERR6120208	PRJEB43444	AMPLICON	SAMEA9267775	ERX5757419	UVZ_PL20_C7_11695	NextSeq 500	PAIRED	PCR	VIRAL RNA	Severe acute respiratory syndrome coronavirus 2	Homo sapiens	ILLUMINA	2021-05-26	Slovakia	Europe	48	1940.39	1752	0.99291	58023509
