## Supplementary Table 1 for "Early detection and improved genomic surveillance of SARS-CoV-2 variants from deep sequencing data" (part 47 of 164)

### Sheet: Metadata (before quality check) (continued)
Run	BioProject	AssayType	BioSample	Experiment	SampleName	Instrument	LibraryLayout	LibrarySelection	LibrarySource	Organism	Host	Platform	CollectionDate	Country	Continent	NumberVariants	MeanCoverage	MedianCoverage	PercentageHighCoverage	TotalCoverage
ERR6120209	PRJEB43444	AMPLICON	SAMEA9267776	ERX5757420	UVZ_PL20_D7_11696	NextSeq 500	PAIRED	PCR	VIRAL RNA	Severe acute respiratory syndrome coronavirus 2	Homo sapiens	ILLUMINA	2021-05-27	Slovakia	Europe	49	2122.98	1906	0.994282	63483588
ERR6120210	PRJEB43444	AMPLICON	SAMEA9267777	ERX5757421	UVZ_PL20_E7_11697	NextSeq 500	PAIRED	PCR	VIRAL RNA	Severe acute respiratory syndrome coronavirus 2	Homo sapiens	ILLUMINA	2021-05-28	Slovakia	Europe	59	1771.73	1604	0.981005	52980043
ERR6120211	PRJEB43444	AMPLICON	SAMEA9267778	ERX5757422	UVZ_PL20_F7_11698	NextSeq 500	PAIRED	PCR	VIRAL RNA	Severe acute respiratory syndrome coronavirus 2	Homo sapiens	ILLUMINA	2021-05-28	Slovakia	Europe	54	1991.35	1702	0.984483	59547427
ERR6120212	PRJEB43444	AMPLICON	SAMEA9267779	ERX5757423	UVZ_PL20_H7_11700	NextSeq 500	PAIRED	PCR	VIRAL RNA	Severe acute respiratory syndrome coronavirus 2	Homo sapiens	ILLUMINA	2021-05-28	Slovakia	Europe	50	2196.26	1975	0.994348	65674738
ERR6120213	PRJEB43444	AMPLICON	SAMEA9267780	ERX5757424	UVZ_PL20_B8_11702	NextSeq 500	PAIRED	PCR	VIRAL RNA	Severe acute respiratory syndrome coronavirus 2	Homo sapiens	ILLUMINA	2021-05-28	Slovakia	Europe	58	1647.29	1475	0.987459	49258858
ERR6120214	PRJEB43444	AMPLICON	SAMEA9267781	ERX5757425	UVZ_PL20_C8_11703	NextSeq 500	PAIRED	PCR	VIRAL RNA	Severe acute respiratory syndrome coronavirus 2	Homo sapiens	ILLUMINA	2021-05-28	Slovakia	Europe	52	1878.1	1694	0.994181	56160675
ERR6120215	PRJEB43444	AMPLICON	SAMEA9267782	ERX5757426	UVZ_PL20_D8_11704	NextSeq 500	PAIRED	PCR	VIRAL RNA	Severe acute respiratory syndrome coronavirus 2	Homo sapiens	ILLUMINA	2021-05-28	Slovakia	Europe	51	2220.89	1969	0.994348	66411383
ERR6120216	PRJEB43444	AMPLICON	SAMEA9267783	ERX5757427	UVZ_PL20_E8_11705	NextSeq 500	PAIRED	PCR	VIRAL RNA	Severe acute respiratory syndrome coronavirus 2	Homo sapiens	ILLUMINA	2021-05-28	Slovakia	Europe	49	2221.28	2006	0.994282	66422910
ERR6120217	PRJEB43444	AMPLICON	SAMEA9267784	ERX5757428	UVZ_PL20_F8_11706	NextSeq 500	PAIRED	PCR	VIRAL RNA	Severe acute respiratory syndrome coronavirus 2	Homo sapiens	ILLUMINA	2021-05-28	Slovakia	Europe	50	1104.24	984	0.993713	33020233
ERR6120218	PRJEB43444	AMPLICON	SAMEA9267785	ERX5757429	UVZ_PL20_G8_11707	NextSeq 500	PAIRED	PCR	VIRAL RNA	Severe acute respiratory syndrome coronavirus 2	Homo sapiens	ILLUMINA	2021-05-28	Slovakia	Europe	53	2122.14	1673	0.986356	63458298
ERR6120219	PRJEB43444	AMPLICON	SAMEA9267786	ERX5757430	UVZ_PL20_H8_11708	NextSeq 500	PAIRED	PCR	VIRAL RNA	Severe acute respiratory syndrome coronavirus 2	Homo sapiens	ILLUMINA	2021-05-28	Slovakia	Europe	46	877.913	788	0.986858	26252239
ERR6120220	PRJEB43444	AMPLICON	SAMEA9267787	ERX5757431	UVZ_PL20_A9_11709	NextSeq 500	PAIRED	PCR	VIRAL RNA	Severe acute respiratory syndrome coronavirus 2	Homo sapiens	ILLUMINA	2021-05-28	Slovakia	Europe	44	1861.53	1699	0.991004	55665375
ERR6120221	PRJEB43444	AMPLICON	SAMEA9267788	ERX5757432	UVZ_PL20_B9_11710	NextSeq 500	PAIRED	PCR	VIRAL RNA	Severe acute respiratory syndrome coronavirus 2	Homo sapiens	ILLUMINA	2021-05-28	Slovakia	Europe	48	1740.21	1464	0.996321	52037383
ERR6120222	PRJEB43444	AMPLICON	SAMEA9267789	ERX5757433	UVZ_PL20_C9_11711	NextSeq 500	PAIRED	PCR	VIRAL RNA	Severe acute respiratory syndrome coronavirus 2	Homo sapiens	ILLUMINA	2021-05-24	Slovakia	Europe	58	2083.47	1926	0.977226	62301974
ERR6120223	PRJEB43444	AMPLICON	SAMEA9267790	ERX5757434	UVZ_PL20_D9_11712	NextSeq 500	PAIRED	PCR	VIRAL RNA	Severe acute respiratory syndrome coronavirus 2	Homo sapiens	ILLUMINA	2021-05-24	Slovakia	Europe	96	539.108	230	0.675919	16120955
ERR6120224	PRJEB43444	AMPLICON	SAMEA9267791	ERX5757435	UVZ_PL20_G9_11715	NextSeq 500	PAIRED	PCR	VIRAL RNA	Severe acute respiratory syndrome coronavirus 2	Homo sapiens	ILLUMINA	2021-05-21	Slovakia	Europe	83	1308.58	783	0.8454	39130613
ERR6120225	PRJEB43444	AMPLICON	SAMEA9267792	ERX5757436	UVZ_PL20_H9_11716	NextSeq 500	PAIRED	PCR	VIRAL RNA	Severe acute respiratory syndrome coronavirus 2	Homo sapiens	ILLUMINA	2021-05-21	Slovakia	Europe	89	804.129	430	0.771461	24045866
ERR6120226	PRJEB43444	AMPLICON	SAMEA9267793	ERX5757437	UVZ_PL20_A10_11717	NextSeq 500	PAIRED	PCR	VIRAL RNA	Severe acute respiratory syndrome coronavirus 2	Homo sapiens	ILLUMINA	2021-05-20	Slovakia	Europe	54	1839.01	1689	0.987292	54992022
ERR6120227	PRJEB43444	AMPLICON	SAMEA9267794	ERX5757438	UVZ_PL20_B10_11718	NextSeq 500	PAIRED	PCR	VIRAL RNA	Severe acute respiratory syndrome coronavirus 2	Homo sapiens	ILLUMINA	2021-05-19	Slovakia	Europe	51	2360.41	2083	0.995251	70583475
ERR6120228	PRJEB43444	AMPLICON	SAMEA9267795	ERX5757439	UVZ_PL20_C10_11719	NextSeq 500	PAIRED	PCR	VIRAL RNA	Severe acute respiratory syndrome coronavirus 2	Homo sapiens	ILLUMINA	2021-05-19	Slovakia	Europe	53	2108.43	1847	0.995118	63048253
ERR6120229	PRJEB43444	AMPLICON	SAMEA9267796	ERX5757440	UVZ_PL20_D10_11720	NextSeq 500	PAIRED	PCR	VIRAL RNA	Severe acute respiratory syndrome coronavirus 2	Homo sapiens	ILLUMINA	2021-05-19	Slovakia	Europe	58	1156.13	1046	0.981674	34571731
ERR6120230	PRJEB43444	AMPLICON	SAMEA9267797	ERX5757441	UVZ_PL20_E10_11721	NextSeq 500	PAIRED	PCR	VIRAL RNA	Severe acute respiratory syndrome coronavirus 2	Homo sapiens	ILLUMINA	2021-05-19	Slovakia	Europe	50	2437.24	2174	0.995251	72880924
ERR6120231	PRJEB43444	AMPLICON	SAMEA9267798	ERX5757442	UVZ_PL20_F10_11723	NextSeq 500	PAIRED	PCR	VIRAL RNA	Severe acute respiratory syndrome coronavirus 2	Homo sapiens	ILLUMINA	2021-05-19	Slovakia	Europe	53	2052.22	1825	0.987827	61367674
ERR6120232	PRJEB43444	AMPLICON	SAMEA9267800	ERX5757443	UVZ_PL20_G10_11724	NextSeq 500	PAIRED	PCR	VIRAL RNA	Severe acute respiratory syndrome coronavirus 2	Homo sapiens	ILLUMINA	2021-05-25	Slovakia	Europe	53	2233.64	2033	0.994248	66792397
ERR6120233	PRJEB43444	AMPLICON	SAMEA9267799	ERX5757444	UVZ_PL20_H10_11351	NextSeq 500	PAIRED	PCR	VIRAL RNA	Severe acute respiratory syndrome coronavirus 2	Homo sapiens	ILLUMINA	2021-05-25	Slovakia	Europe	143	778.753	413	0.757416	23287048
ERR6120234	PRJEB43444	AMPLICON	SAMEA9267801	ERX5757445	UVZ_PL20_A11_12055	NextSeq 500	PAIRED	PCR	VIRAL RNA	Severe acute respiratory syndrome coronavirus 2	Homo sapiens	ILLUMINA	2021-05-27	Slovakia	Europe	55	1831.09	1638	0.994716	54754968
ERR6120235	PRJEB43444	AMPLICON	SAMEA9267802	ERX5757446	UVZ_PL20_B11_12056	NextSeq 500	PAIRED	PCR	VIRAL RNA	Severe acute respiratory syndrome coronavirus 2	Homo sapiens	ILLUMINA	2021-05-27	Slovakia	Europe	54	1624.69	1454	0.992877	48583240
ERR6120236	PRJEB43444	AMPLICON	SAMEA9267803	ERX5757447	UVZ_PL20_C11_12057	NextSeq 500	PAIRED	PCR	VIRAL RNA	Severe acute respiratory syndrome coronavirus 2	Homo sapiens	ILLUMINA	2021-05-28	Slovakia	Europe	54	1634.63	1467	0.994984	48880205
ERR6120237	PRJEB43444	AMPLICON	SAMEA9267804	ERX5757448	UVZ_PL20_D11_12058	NextSeq 500	PAIRED	PCR	VIRAL RNA	Severe acute respiratory syndrome coronavirus 2	Homo sapiens	ILLUMINA	2021-05-28	Slovakia	Europe	56	2332.39	2099	0.995251	69745492
ERR6120238	PRJEB43444	AMPLICON	SAMEA9267805	ERX5757449	UVZ_PL20_E11_12059	NextSeq 500	PAIRED	PCR	VIRAL RNA	Severe acute respiratory syndrome coronavirus 2	Homo sapiens	ILLUMINA	2021-05-28	Slovakia	Europe	56	1836.15	1636	0.995151	54906327
ERR6120239	PRJEB43444	AMPLICON	SAMEA9267807	ERX5757450	UVZ_PL20_F11_12060	NextSeq 500	PAIRED	PCR	VIRAL RNA	Severe acute respiratory syndrome coronavirus 2	Homo sapiens	ILLUMINA	2021-05-31	Slovakia	Europe	49	2053.22	1851	0.987694	61397454
ERR6120240	PRJEB43444	AMPLICON	SAMEA9267806	ERX5757451	UVZ_PL20_G11_12061	NextSeq 500	PAIRED	PCR	VIRAL RNA	Severe acute respiratory syndrome coronavirus 2	Homo sapiens	ILLUMINA	2021-05-31	Slovakia	Europe	53	2255.95	2011	0.995285	67459726
ERR6120241	PRJEB43444	AMPLICON	SAMEA9267808	ERX5757452	UVZ_PL20_H11_12062	NextSeq 500	PAIRED	PCR	VIRAL RNA	Severe acute respiratory syndrome coronavirus 2	Homo sapiens	ILLUMINA	2021-05-31	Slovakia	Europe	54	1800.37	1628	0.994549	53836356
ERR6120242	PRJEB43444	AMPLICON	SAMEA9267809	ERX5757453	UVZ_PL20_A12_12063	NextSeq 500	PAIRED	PCR	VIRAL RNA	Severe acute respiratory syndrome coronavirus 2	Homo sapiens	ILLUMINA	2021-05-31	Slovakia	Europe	56	1964.47	1764	0.99485	58743402
ERR6120243	PRJEB43444	AMPLICON	SAMEA9267810	ERX5757454	UVZ_PL20_B12_12064	NextSeq 500	PAIRED	PCR	VIRAL RNA	Severe acute respiratory syndrome coronavirus 2	Homo sapiens	ILLUMINA	2021-05-31	Slovakia	Europe	54	1023.44	927	0.98659	30603828
ERR6120244	PRJEB43444	AMPLICON	SAMEA9267812	ERX5757455	UVZ_PL20_C12_12065	NextSeq 500	PAIRED	PCR	VIRAL RNA	Severe acute respiratory syndrome coronavirus 2	Homo sapiens	ILLUMINA	2021-05-31	Slovakia	Europe	55	2085.4	1902	0.993579	62359595
ERR6120245	PRJEB43444	AMPLICON	SAMEA9267811	ERX5757456	UVZ_PL20_D12_12066	NextSeq 500	PAIRED	PCR	VIRAL RNA	Severe acute respiratory syndrome coronavirus 2	Homo sapiens	ILLUMINA	2021-05-31	Slovakia	Europe	53	1903.62	1738	0.992074	56923878
ERR6120246	PRJEB43444	AMPLICON	SAMEA9267813	ERX5757457	UVZ_PL20_E12_12067	NextSeq 500	PAIRED	PCR	VIRAL RNA	Severe acute respiratory syndrome coronavirus 2	Homo sapiens	ILLUMINA	2021-06-01	Slovakia	Europe	53	1492.31	1323	0.98659	44624454
ERR6120247	PRJEB43444	AMPLICON	SAMEA9267816	ERX5757458	UVZ_PL20_F12_12069	NextSeq 500	PAIRED	PCR	VIRAL RNA	Severe acute respiratory syndrome coronavirus 2	Homo sapiens	ILLUMINA	2021-05-27	Slovakia	Europe	73	1185.03	826	0.890479	35435903
ERR6120248	PRJEB43444	AMPLICON	SAMEA9267814	ERX5757459	UVZ_PL20_G12_12070	NextSeq 500	PAIRED	PCR	VIRAL RNA	Severe acute respiratory syndrome coronavirus 2	Homo sapiens	ILLUMINA	2021-05-28	Slovakia	Europe	55	2085.1	1898	0.991038	62350855
ERR6120249	PRJEB43444	AMPLICON	SAMEA9267815	ERX5757460	UVZ_PL20_H12_12071	NextSeq 500	PAIRED	PCR	VIRAL RNA	Severe acute respiratory syndrome coronavirus 2	Homo sapiens	ILLUMINA	2021-05-28	Slovakia	Europe	61	2055.96	1870	0.995118	61479261
ERR6125418	PRJEB44141	AMPLICON	SAMEA8943562	ERX5762597	V1822	NextSeq 500	PAIRED	PCR	GENOMIC	Severe acute respiratory syndrome coronavirus 2	Homo sapiens	ILLUMINA	2021-06-11	Greece	Europe	61	2073.5	1539	0.88874	62003915
ERR6125419	PRJEB44141	AMPLICON	SAMEA8943563	ERX5762598	V1823	NextSeq 500	PAIRED	PCR	GENOMIC	Severe acute respiratory syndrome coronavirus 2	Homo sapiens	ILLUMINA	2021-06-11	Greece	Europe	48	4369.89	4429	0.977093	130672852
ERR6125420	PRJEB44141	AMPLICON	SAMEA8943564	ERX5762599	V1824	NextSeq 500	PAIRED	PCR	GENOMIC	Severe acute respiratory syndrome coronavirus 2	Homo sapiens	ILLUMINA	2021-06-11	Greece	Europe	52	4181.77	4087	0.990971	125047546
ERR6125421	PRJEB44141	AMPLICON	SAMEA8943565	ERX5762600	V1825	NextSeq 500	PAIRED	PCR	GENOMIC	Severe acute respiratory syndrome coronavirus 2	Homo sapiens	ILLUMINA	2021-06-11	Greece	Europe	79	2316.17	1558	0.858643	69260421
ERR6125422	PRJEB44141	AMPLICON	SAMEA8943566	ERX5762601	V1826	NextSeq 500	PAIRED	PCR	GENOMIC	Severe acute respiratory syndrome coronavirus 2	Homo sapiens	ILLUMINA	2021-06-11	Greece	Europe	55	3393.16	3038	0.97124	101465528
ERR6125423	PRJEB44141	AMPLICON	SAMEA8943567	ERX5762602	V1827	NextSeq 500	PAIRED	PCR	GENOMIC	Severe acute respiratory syndrome coronavirus 2	Homo sapiens	ILLUMINA	2021-06-11	Greece	Europe	81	1228.21	394	0.735812	36727249
ERR6125424	PRJEB44141	AMPLICON	SAMEA8943568	ERX5762603	V1828	NextSeq 500	PAIRED	PCR	GENOMIC	Severe acute respiratory syndrome coronavirus 2	Homo sapiens	ILLUMINA	2021-06-11	Greece	Europe	71	1081.63	431	0.750794	32343896
ERR6125425	PRJEB44141	AMPLICON	SAMEA8943569	ERX5762604	V1829	NextSeq 500	PAIRED	PCR	GENOMIC	Severe acute respiratory syndrome coronavirus 2	Homo sapiens	ILLUMINA	2021-06-11	Greece	Europe	51	3325.55	3179	0.970973	99443790
ERR6125426	PRJEB44141	AMPLICON	SAMEA8943570	ERX5762605	V1830	NextSeq 500	PAIRED	PCR	GENOMIC	Severe acute respiratory syndrome coronavirus 2	Homo sapiens	ILLUMINA	2021-06-11	Greece	Europe	61	2881.35	2253	0.898371	86161026
ERR6125427	PRJEB44141	AMPLICON	SAMEA8943571	ERX5762606	V1831	NextSeq 500	PAIRED	PCR	GENOMIC	Severe acute respiratory syndrome coronavirus 2	Homo sapiens	ILLUMINA	2021-06-11	Greece	Europe	59	2596.13	1925	0.900712	77632090
ERR6125428	PRJEB44141	AMPLICON	SAMEA8943572	ERX5762607	V1833	NextSeq 500	PAIRED	PCR	GENOMIC	Severe acute respiratory syndrome coronavirus 2	Homo sapiens	ILLUMINA	2021-06-11	Greece	Europe	53	5024.59	5462	0.980403	150250236
ERR6125429	PRJEB44141	AMPLICON	SAMEA8943573	ERX5762608	V1834	NextSeq 500	PAIRED	PCR	GENOMIC	Severe acute respiratory syndrome coronavirus 2	Homo sapiens	ILLUMINA	2021-06-11	Greece	Europe	72	3419.33	3262	0.903822	102248210
ERR6125430	PRJEB44141	AMPLICON	SAMEA8943574	ERX5762609	V1835	NextSeq 500	PAIRED	PCR	GENOMIC	Severe acute respiratory syndrome coronavirus 2	Homo sapiens	ILLUMINA	2021-06-11	Greece	Europe	68	2624.65	2105	0.916898	78484991
ERR6125431	PRJEB44141	AMPLICON	SAMEA8943575	ERX5762610	V1836	NextSeq 500	PAIRED	PCR	GENOMIC	Severe acute respiratory syndrome coronavirus 2	Homo sapiens	ILLUMINA	2021-06-11	Greece	Europe	67	1945	1443	0.887102	58161300
ERR6125432	PRJEB44141	AMPLICON	SAMEA8943576	ERX5762611	V1837	NextSeq 500	PAIRED	PCR	GENOMIC	Severe acute respiratory syndrome coronavirus 2	Homo sapiens	ILLUMINA	2021-06-11	Greece	Europe	57	2659.97	2326	0.935124	79540953
ERR6125433	PRJEB44141	AMPLICON	SAMEA8943577	ERX5762612	V1838	NextSeq 500	PAIRED	PCR	GENOMIC	Severe acute respiratory syndrome coronavirus 2	Homo sapiens	ILLUMINA	2021-06-11	Greece	Europe	48	4758.12	5081	0.987526	142282062
ERR6125434	PRJEB44141	AMPLICON	SAMEA8943578	ERX5762613	V1839	NextSeq 500	PAIRED	PCR	GENOMIC	Severe acute respiratory syndrome coronavirus 2	Homo sapiens	ILLUMINA	2021-06-11	Greece	Europe	55	4458.93	4530	0.990804	133335249
ERR6125435	PRJEB44141	AMPLICON	SAMEA8943579	ERX5762614	V1840	NextSeq 500	PAIRED	PCR	GENOMIC	Severe acute respiratory syndrome coronavirus 2	Homo sapiens	ILLUMINA	2021-06-11	Greece	Europe	59	4498.96	4954	0.97639	134532268
ERR6125436	PRJEB44141	AMPLICON	SAMEA8943580	ERX5762615	V1841	NextSeq 500	PAIRED	PCR	GENOMIC	Severe acute respiratory syndrome coronavirus 2	Homo sapiens	ILLUMINA	2021-06-11	Greece	Europe	50	3701.8	3606	0.966492	110694850
ERR6125437	PRJEB44141	AMPLICON	SAMEA8943581	ERX5762616	V1842	NextSeq 500	PAIRED	PCR	GENOMIC	Severe acute respiratory syndrome coronavirus 2	Homo sapiens	ILLUMINA	2021-06-12	Greece	Europe	55	2076.66	1645	0.896097	62098422
ERR6125438	PRJEB44141	AMPLICON	SAMEA8943582	ERX5762617	V1844	NextSeq 500	PAIRED	PCR	GENOMIC	Severe acute respiratory syndrome coronavirus 2	Homo sapiens	ILLUMINA	2021-06-12	Greece	Europe	57	3151.49	2626	0.953416	94239112
ERR6125439	PRJEB44141	AMPLICON	SAMEA8943583	ERX5762618	V1845	NextSeq 500	PAIRED	PCR	GENOMIC	Severe acute respiratory syndrome coronavirus 2	Homo sapiens	ILLUMINA	2021-06-12	Greece	Europe	56	2287.58	1847	0.973581	68405637
ERR6125440	PRJEB44141	AMPLICON	SAMEA8943584	ERX5762619	V1846	NextSeq 500	PAIRED	PCR	GENOMIC	Severe acute respiratory syndrome coronavirus 2	Homo sapiens	ILLUMINA	2021-06-12	Greece	Europe	51	4683.64	4862	0.978163	140055036
ERR6125441	PRJEB44141	AMPLICON	SAMEA8943585	ERX5762620	V1847	NextSeq 500	PAIRED	PCR	GENOMIC	Severe acute respiratory syndrome coronavirus 2	Homo sapiens	ILLUMINA	2021-06-12	Greece	Europe	53	3776.49	3622	0.963582	112928356
ERR6125442	PRJEB44141	AMPLICON	SAMEA8943586	ERX5762621	V1848	NextSeq 500	PAIRED	PCR	GENOMIC	Severe acute respiratory syndrome coronavirus 2	Homo sapiens	ILLUMINA	2021-06-12	Greece	Europe	60	3421.22	3147	0.953884	102304832
ERR6125443	PRJEB44141	AMPLICON	SAMEA8943587	ERX5762622	V1849	NextSeq 500	PAIRED	PCR	GENOMIC	Severe acute respiratory syndrome coronavirus 2	Homo sapiens	ILLUMINA	2021-06-12	Greece	Europe	55	2942.32	2439	0.913186	87984092
ERR6125444	PRJEB44141	AMPLICON	SAMEA8943588	ERX5762623	V1850	NextSeq 500	PAIRED	PCR	GENOMIC	Severe acute respiratory syndrome coronavirus 2	Homo sapiens	ILLUMINA	2021-06-14	Greece	Europe	46	4263.39	4201	0.966692	127488147
ERR6125445	PRJEB44141	AMPLICON	SAMEA8943589	ERX5762624	V1851	NextSeq 500	PAIRED	PCR	GENOMIC	Severe acute respiratory syndrome coronavirus 2	Homo sapiens	ILLUMINA	2021-06-14	Greece	Europe	99	117.778	19	0.251212	3521902
ERR6125446	PRJEB44141	AMPLICON	SAMEA8943590	ERX5762625	V1852	NextSeq 500	PAIRED	PCR	GENOMIC	Severe acute respiratory syndrome coronavirus 2	Homo sapiens	ILLUMINA	2021-06-14	Greece	Europe	60	3100.08	2669	0.944888	92701746
ERR6125447	PRJEB44141	AMPLICON	SAMEA8943591	ERX5762626	V1853	NextSeq 500	PAIRED	PCR	GENOMIC	Severe acute respiratory syndrome coronavirus 2	Homo sapiens	ILLUMINA	2021-06-14	Greece	Europe	47	3739.48	3379	0.968297	111821585
ERR6125448	PRJEB44141	AMPLICON	SAMEA8943592	ERX5762627	V1854	NextSeq 500	PAIRED	PCR	GENOMIC	Severe acute respiratory syndrome coronavirus 2	Homo sapiens	ILLUMINA	2021-06-14	Greece	Europe	59	2919.04	2505	0.956593	87288015
ERR6125449	PRJEB44141	AMPLICON	SAMEA8943593	ERX5762628	V1855	NextSeq 500	PAIRED	PCR	GENOMIC	Severe acute respiratory syndrome coronavirus 2	Homo sapiens	ILLUMINA	2021-06-14	Greece	Europe	65	1860.15	1402	0.924556	55624005
ERR6125450	PRJEB44141	AMPLICON	SAMEA8943594	ERX5762629	V1856	NextSeq 500	PAIRED	PCR	GENOMIC	Severe acute respiratory syndrome coronavirus 2	Homo sapiens	ILLUMINA	2021-06-14	Greece	Europe	78	1808.83	1137	0.855499	54089430
ERR6125451	PRJEB44141	AMPLICON	SAMEA8943595	ERX5762630	V1857	NextSeq 500	PAIRED	PCR	GENOMIC	Severe acute respiratory syndrome coronavirus 2	Homo sapiens	ILLUMINA	2021-06-14	Greece	Europe	62	2073.34	1421	0.873424	61999105
ERR6125452	PRJEB44141	AMPLICON	SAMEA8943596	ERX5762631	V1858	NextSeq 500	PAIRED	PCR	GENOMIC	Severe acute respiratory syndrome coronavirus 2	Homo sapiens	ILLUMINA	2021-06-14	Greece	Europe	77	993.818	438	0.755175	29718149
ERR6125453	PRJEB44141	AMPLICON	SAMEA8943597	ERX5762632	V1859	NextSeq 500	PAIRED	PCR	GENOMIC	Severe acute respiratory syndrome coronavirus 2	Homo sapiens	ILLUMINA	2021-06-14	Greece	Europe	54	2512.52	2000	0.921814	75132011
ERR6125454	PRJEB44141	AMPLICON	SAMEA8943598	ERX5762633	V1860	NextSeq 500	PAIRED	PCR	GENOMIC	Severe acute respiratory syndrome coronavirus 2	Homo sapiens	ILLUMINA	2021-06-14	Greece	Europe	109	332.543	74	0.464502	9944022
ERR6125455	PRJEB44141	AMPLICON	SAMEA8943599	ERX5762634	V1861	NextSeq 500	PAIRED	PCR	GENOMIC	Severe acute respiratory syndrome coronavirus 2	Homo sapiens	ILLUMINA	2021-06-14	Greece	Europe	53	3783.25	3568	0.977327	113130468
ERR6125456	PRJEB44141	AMPLICON	SAMEA8943600	ERX5762635	V1862	NextSeq 500	PAIRED	PCR	GENOMIC	Severe acute respiratory syndrome coronavirus 2	Homo sapiens	ILLUMINA	2021-06-14	Greece	Europe	52	5257.41	5579	0.991406	157212226
ERR6125457	PRJEB44141	AMPLICON	SAMEA8943601	ERX5762636	V1863	NextSeq 500	PAIRED	PCR	GENOMIC	Severe acute respiratory syndrome coronavirus 2	Homo sapiens	ILLUMINA	2021-06-14	Greece	Europe	51	5043.81	5511	0.987426	150825076
ERR6125458	PRJEB44141	AMPLICON	SAMEA8943602	ERX5762637	V1864	NextSeq 500	PAIRED	PCR	GENOMIC	Severe acute respiratory syndrome coronavirus 2	Homo sapiens	ILLUMINA	2021-06-14	Greece	Europe	60	2772.51	2017	0.92683	82906251
ERR6125459	PRJEB44141	AMPLICON	SAMEA8943603	ERX5762638	V1865	NextSeq 500	PAIRED	PCR	GENOMIC	Severe acute respiratory syndrome coronavirus 2	Homo sapiens	ILLUMINA	2021-06-14	Greece	Europe	57	4422.36	4489	0.980303	132241954
ERR6125460	PRJEB44141	AMPLICON	SAMEA8943604	ERX5762639	V1866	NextSeq 500	PAIRED	PCR	GENOMIC	Severe acute respiratory syndrome coronavirus 2	Homo sapiens	ILLUMINA	2021-06-14	Greece	Europe	57	2473.23	1607	0.895128	73956993
ERR6125461	PRJEB44141	AMPLICON	SAMEA8943605	ERX5762640	V1867	NextSeq 500	PAIRED	PCR	GENOMIC	Severe acute respiratory syndrome coronavirus 2	Homo sapiens	ILLUMINA	2021-06-14	Greece	Europe	53	5593.92	6320	0.98542	167275136
ERR6125462	PRJEB44141	AMPLICON	SAMEA8943606	ERX5762641	V1868	NextSeq 500	PAIRED	PCR	GENOMIC	Severe acute respiratory syndrome coronavirus 2	Homo sapiens	ILLUMINA	2021-06-14	Greece	Europe	57	2943.51	2172	0.939738	88019887
ERR6125463	PRJEB44141	AMPLICON	SAMEA8943607	ERX5762642	V1869	NextSeq 500	PAIRED	PCR	GENOMIC	Severe acute respiratory syndrome coronavirus 2	Homo sapiens	ILLUMINA	2021-06-14	Greece	Europe	48	6199.84	7126	0.993211	185393936
ERR6125464	PRJEB44141	AMPLICON	SAMEA8943608	ERX5762643	V1870	NextSeq 500	PAIRED	PCR	GENOMIC	Severe acute respiratory syndrome coronavirus 2	Homo sapiens	ILLUMINA	2021-06-14	Greece	Europe	63	3189.11	2589	0.931779	95363829
ERR6125465	PRJEB44141	AMPLICON	SAMEA8943609	ERX5762644	V1871	NextSeq 500	PAIRED	PCR	GENOMIC	Severe acute respiratory syndrome coronavirus 2	Homo sapiens	ILLUMINA	2021-06-14	Greece	Europe	84	1037.28	539	0.766311	31017880
ERR6125466	PRJEB44141	AMPLICON	SAMEA8943610	ERX5762645	V1872	NextSeq 500	PAIRED	PCR	GENOMIC	Severe acute respiratory syndrome coronavirus 2	Homo sapiens	ILLUMINA	2021-06-14	Greece	Europe	62	3532.27	3292	0.955724	105625510
ERR6125467	PRJEB44141	AMPLICON	SAMEA8943611	ERX5762646	V1873	NextSeq 500	PAIRED	PCR	GENOMIC	Severe acute respiratory syndrome coronavirus 2	Homo sapiens	ILLUMINA	2021-06-14	Greece	Europe	63	3233.82	2762	0.939504	96700817
ERR6125468	PRJEB44141	AMPLICON	SAMEA8943612	ERX5762647	V1874	NextSeq 500	PAIRED	PCR	GENOMIC	Severe acute respiratory syndrome coronavirus 2	Homo sapiens	ILLUMINA	2021-06-14	Greece	Europe	53	4339.1	4361	0.961208	129752077
ERR6125469	PRJEB44141	AMPLICON	SAMEA8943613	ERX5762648	V1875	NextSeq 500	PAIRED	PCR	GENOMIC	Severe acute respiratory syndrome coronavirus 2	Homo sapiens	ILLUMINA	2021-06-14	Greece	Europe	57	3015.99	2563	0.939504	90187205
ERR6125470	PRJEB44141	AMPLICON	SAMEA8943614	ERX5762649	V1876	NextSeq 500	PAIRED	PCR	GENOMIC	Severe acute respiratory syndrome coronavirus 2	Homo sapiens	ILLUMINA	2021-06-14	Greece	Europe	70	2574.87	1950	0.909842	76996272
ERR6125471	PRJEB44141	AMPLICON	SAMEA8943615	ERX5762650	V1877	NextSeq 500	PAIRED	PCR	GENOMIC	Severe acute respiratory syndrome coronavirus 2	Homo sapiens	ILLUMINA	2021-06-14	Greece	Europe	49	4439.99	4607	0.983513	132769056
ERR6125472	PRJEB44141	AMPLICON	SAMEA8943616	ERX5762651	V1878	NextSeq 500	PAIRED	PCR	GENOMIC	Severe acute respiratory syndrome coronavirus 2	Homo sapiens	ILLUMINA	2021-06-14	Greece	Europe	55	4136.76	4142	0.959235	123701538
ERR6125473	PRJEB44141	AMPLICON	SAMEA8943617	ERX5762652	V1881	NextSeq 500	PAIRED	PCR	GENOMIC	Severe acute respiratory syndrome coronavirus 2	Homo sapiens	ILLUMINA	2021-06-14	Greece	Europe	87	1184.46	470	0.741732	35419020
ERR6125474	PRJEB44141	AMPLICON	SAMEA8943618	ERX5762653	V1882	NextSeq 500	PAIRED	PCR	GENOMIC	Severe acute respiratory syndrome coronavirus 2	Homo sapiens	ILLUMINA	2021-06-14	Greece	Europe	68	2831.68	2383	0.90633	84675847
ERR6125475	PRJEB44141	AMPLICON	SAMEA8943619	ERX5762654	V1884	NextSeq 500	PAIRED	PCR	GENOMIC	Severe acute respiratory syndrome coronavirus 2	Homo sapiens	ILLUMINA	2021-06-15	Greece	Europe	64	2392.93	1953	0.902518	71555715
ERR6125476	PRJEB44141	AMPLICON	SAMEA8943620	ERX5762655	V1885	NextSeq 500	PAIRED	PCR	GENOMIC	Severe acute respiratory syndrome coronavirus 2	Homo sapiens	ILLUMINA	2021-06-15	Greece	Europe	47	3775.08	3647	0.976859	112886135
ERR6125477	PRJEB44141	AMPLICON	SAMEA8943621	ERX5762656	V1886	NextSeq 500	PAIRED	PCR	GENOMIC	Severe acute respiratory syndrome coronavirus 2	Homo sapiens	ILLUMINA	2021-06-15	Greece	Europe	57	4297.84	4440	0.977661	128518192
ERR6125478	PRJEB44141	AMPLICON	SAMEA8943622	ERX5762657	V1887	NextSeq 500	PAIRED	PCR	GENOMIC	Severe acute respiratory syndrome coronavirus 2	Homo sapiens	ILLUMINA	2021-06-15	Greece	Europe	54	3568.67	3240	0.93713	106714047
ERR6125479	PRJEB44141	AMPLICON	SAMEA8943623	ERX5762658	V1888	NextSeq 500	PAIRED	PCR	GENOMIC	Severe acute respiratory syndrome coronavirus 2	Homo sapiens	ILLUMINA	2021-06-15	Greece	Europe	70	3364.86	2906	0.900913	100619342
ERR6125480	PRJEB44141	AMPLICON	SAMEA8943624	ERX5762659	V1889	NextSeq 500	PAIRED	PCR	GENOMIC	Severe acute respiratory syndrome coronavirus 2	Homo sapiens	ILLUMINA	2021-06-15	Greece	Europe	75	2687.58	2151	0.908705	80366727
ERR6125481	PRJEB44141	AMPLICON	SAMEA8943625	ERX5762660	V1890	NextSeq 500	PAIRED	PCR	GENOMIC	Severe acute respiratory syndrome coronavirus 2	Homo sapiens	ILLUMINA	2021-06-15	Greece	Europe	52	3617.37	3577	0.967395	108170073
ERR6125482	PRJEB44141	AMPLICON	SAMEA8943626	ERX5762661	V1891	NextSeq 500	PAIRED	PCR	GENOMIC	Severe acute respiratory syndrome coronavirus 2	Homo sapiens	ILLUMINA	2021-06-15	Greece	Europe	109	579.53	152	0.581714	17329693
ERR6125483	PRJEB44141	AMPLICON	SAMEA8943627	ERX5762662	V1892	NextSeq 500	PAIRED	PCR	GENOMIC	Severe acute respiratory syndrome coronavirus 2	Homo sapiens	ILLUMINA	2021-06-15	Greece	Europe	59	4871.83	5011	0.984751	145682216
ERR6125484	PRJEB44141	AMPLICON	SAMEA8943628	ERX5762663	V1893	NextSeq 500	PAIRED	PCR	GENOMIC	Severe acute respiratory syndrome coronavirus 2	Homo sapiens	ILLUMINA	2021-06-15	Greece	Europe	54	2749.52	2313	0.949269	82218909
ERR6125485	PRJEB44141	AMPLICON	SAMEA8943629	ERX5762664	V1894	NextSeq 500	PAIRED	PCR	GENOMIC	Severe acute respiratory syndrome coronavirus 2	Homo sapiens	ILLUMINA	2021-06-15	Greece	Europe	46	3577.21	3432	0.973815	106969369
ERR6125486	PRJEB44141	AMPLICON	SAMEA8943630	ERX5762665	V1895	NextSeq 500	PAIRED	PCR	GENOMIC	Severe acute respiratory syndrome coronavirus 2	Homo sapiens	ILLUMINA	2021-06-15	Greece	Europe	78	1984.2	1150	0.83908	59333551
ERR6125487	PRJEB44141	AMPLICON	SAMEA8943631	ERX5762666	V1896	NextSeq 500	PAIRED	PCR	GENOMIC	Severe acute respiratory syndrome coronavirus 2	Homo sapiens	ILLUMINA	2021-06-16	Greece	Europe	65	2453.95	2085	0.909407	73380427
ERR6125488	PRJEB44141	AMPLICON	SAMEA8943632	ERX5762667	V1897	NextSeq 500	PAIRED	PCR	GENOMIC	Severe acute respiratory syndrome coronavirus 2	Homo sapiens	ILLUMINA	2021-06-16	Greece	Europe	69	2413.19	1768	0.865097	72161652
ERR6125489	PRJEB44141	AMPLICON	SAMEA8943633	ERX5762668	V1899	NextSeq 500	PAIRED	PCR	GENOMIC	Severe acute respiratory syndrome coronavirus 2	Homo sapiens	ILLUMINA	2021-06-16	Greece	Europe	80	2257.73	1618	0.911547	67512904
ERR6125490	PRJEB44141	AMPLICON	SAMEA8943634	ERX5762669	V1900	NextSeq 500	PAIRED	PCR	GENOMIC	Severe acute respiratory syndrome coronavirus 2	Homo sapiens	ILLUMINA	2021-06-16	Greece	Europe	61	2717.37	2053	0.925526	81257642
ERR6125491	PRJEB44141	AMPLICON	SAMEA8943635	ERX5762670	V1901	NextSeq 500	PAIRED	PCR	GENOMIC	Severe acute respiratory syndrome coronavirus 2	Homo sapiens	ILLUMINA	2021-06-16	Greece	Europe	76	1424.42	825	0.85142	42594288
ERR6125492	PRJEB44141	AMPLICON	SAMEA8943636	ERX5762671	V1902	NextSeq 500	PAIRED	PCR	GENOMIC	Severe acute respiratory syndrome coronavirus 2	Homo sapiens	ILLUMINA	2021-06-16	Greece	Europe	73	1021.45	404	0.797378	30544468
ERR6125493	PRJEB44141	AMPLICON	SAMEA8943637	ERX5762672	V1903	NextSeq 500	PAIRED	PCR	GENOMIC	Severe acute respiratory syndrome coronavirus 2	Homo sapiens	ILLUMINA	2021-06-16	Greece	Europe	83	1404.53	693	0.806307	41999739
ERR6125494	PRJEB44141	AMPLICON	SAMEA8943638	ERX5762673	V1904	NextSeq 500	PAIRED	PCR	GENOMIC	Severe acute respiratory syndrome coronavirus 2	Homo sapiens	ILLUMINA	2021-06-16	Greece	Europe	52	4008.45	3992	0.952045	119864566
ERR6125495	PRJEB44141	AMPLICON	SAMEA8943639	ERX5762674	V1905	NextSeq 500	PAIRED	PCR	GENOMIC	Severe acute respiratory syndrome coronavirus 2	Homo sapiens	ILLUMINA	2021-06-16	Greece	Europe	50	3906.8	3857	0.9277	116824945
ERR6125496	PRJEB44141	AMPLICON	SAMEA8943640	ERX5762675	V1906	NextSeq 500	PAIRED	PCR	GENOMIC	Severe acute respiratory syndrome coronavirus 2	Homo sapiens	ILLUMINA	2021-06-16	Greece	Europe	50	5193.95	5545	0.991105	155314574
ERR6125497	PRJEB44141	AMPLICON	SAMEA8943641	ERX5762676	V1907	NextSeq 500	PAIRED	PCR	GENOMIC	Severe acute respiratory syndrome coronavirus 2	Homo sapiens	ILLUMINA	2021-06-16	Greece	Europe	71	1878.39	1254	0.858877	56169455
ERR6125498	PRJEB44141	AMPLICON	SAMEA8943642	ERX5762677	V1908	NextSeq 500	PAIRED	PCR	GENOMIC	Severe acute respiratory syndrome coronavirus 2	Homo sapiens	ILLUMINA	2021-06-16	Greece	Europe	52	2706.53	2325	0.937364	80933453
ERR6125499	PRJEB44141	AMPLICON	SAMEA8943643	ERX5762678	V1909	NextSeq 500	PAIRED	PCR	GENOMIC	Severe acute respiratory syndrome coronavirus 2	Homo sapiens	ILLUMINA	2021-06-17	Greece	Europe	65	3166.87	2932	0.949403	94698876
ERR6125500	PRJEB44141	AMPLICON	SAMEA8943644	ERX5762679	V1911	NextSeq 500	PAIRED	PCR	GENOMIC	Severe acute respiratory syndrome coronavirus 2	Homo sapiens	ILLUMINA	2021-06-04	Greece	Europe	48	5375.07	5885	0.996656	160730854
ERR6125501	PRJEB44141	AMPLICON	SAMEA8943645	ERX5762680	V1912	NextSeq 500	PAIRED	PCR	GENOMIC	Severe acute respiratory syndrome coronavirus 2	Homo sapiens	ILLUMINA	2021-06-04	Greece	Europe	59	3371.09	2993	0.975788	100805622
ERR6125502	PRJEB44141	AMPLICON	SAMEA8943646	ERX5762681	V1913	NextSeq 500	PAIRED	PCR	GENOMIC	Severe acute respiratory syndrome coronavirus 2	Homo sapiens	ILLUMINA	2021-06-04	Greece	Europe	54	2954.77	2648	0.950072	88356590
ERR6125503	PRJEB44141	AMPLICON	SAMEA8943647	ERX5762682	V1914	NextSeq 500	PAIRED	PCR	GENOMIC	Severe acute respiratory syndrome coronavirus 2	Homo sapiens	ILLUMINA	2021-06-10	Greece	Europe	110	1128.66	406	0.759723	33750418
ERR6125504	PRJEB44141	AMPLICON	SAMEA8943648	ERX5762683	V1915	NextSeq 500	PAIRED	PCR	GENOMIC	Severe acute respiratory syndrome coronavirus 2	Homo sapiens	ILLUMINA	2021-06-12	Greece	Europe	101	106.929	14	0.240946	3197494
ERR6125505	PRJEB44141	AMPLICON	SAMEA8943649	ERX5762684	V1916	NextSeq 500	PAIRED	PCR	GENOMIC	Severe acute respiratory syndrome coronavirus 2	Homo sapiens	ILLUMINA	2021-06-12	Greece	Europe	50	3975.99	3909	0.991205	118894085
ERR6125506	PRJEB44141	AMPLICON	SAMEA8943650	ERX5762685	V1917	NextSeq 500	PAIRED	PCR	GENOMIC	Severe acute respiratory syndrome coronavirus 2	Homo sapiens	ILLUMINA	2021-06-12	Greece	Europe	58	4863.91	5019	0.98037	145445622
ERR6125507	PRJEB44141	AMPLICON	SAMEA8943651	ERX5762686	V1919	NextSeq 500	PAIRED	PCR	GENOMIC	Severe acute respiratory syndrome coronavirus 2	Homo sapiens	ILLUMINA	2021-06-12	Greece	Europe	49	4334.11	4445	0.985018	129602814
ERR6125508	PRJEB44141	AMPLICON	SAMEA8943652	ERX5762687	V1920	NextSeq 500	PAIRED	PCR	GENOMIC	Severe acute respiratory syndrome coronavirus 2	Homo sapiens	ILLUMINA	2021-06-16	Greece	Europe	76	1067.49	542	0.813163	31921293
ERR6125509	PRJEB44141	AMPLICON	SAMEA8943653	ERX5762688	V1923	NextSeq 500	PAIRED	PCR	GENOMIC	Severe acute respiratory syndrome coronavirus 2	Homo sapiens	ILLUMINA	2021-06-14	Greece	Europe	100	932.942	380	0.744273	27897757
ERR6125510	PRJEB44141	AMPLICON	SAMEA8943654	ERX5762689	V1924	NextSeq 500	PAIRED	PCR	GENOMIC	Severe acute respiratory syndrome coronavirus 2	Homo sapiens	ILLUMINA	2021-06-14	Greece	Europe	49	3645.76	3361	0.981841	109019024
ERR6125511	PRJEB44141	AMPLICON	SAMEA8943655	ERX5762690	V1925	NextSeq 500	PAIRED	PCR	GENOMIC	Severe acute respiratory syndrome coronavirus 2	Homo sapiens	ILLUMINA	2021-06-14	Greece	Europe	54	5992.5	6700	0.986256	179193706
ERR6125512	PRJEB44141	AMPLICON	SAMEA8943656	ERX5762691	V1926	NextSeq 500	PAIRED	PCR	GENOMIC	Severe acute respiratory syndrome coronavirus 2	Homo sapiens	ILLUMINA	2021-06-14	Greece	Europe	79	2001.78	1693	0.973682	59859341
ERR6125513	PRJEB44141	AMPLICON	SAMEA8943657	ERX5762692	V1928	NextSeq 500	PAIRED	PCR	GENOMIC	Severe acute respiratory syndrome coronavirus 2	Homo sapiens	ILLUMINA	2021-06-14	Greece	Europe	65	1721.5	981	0.869645	51477941
ERR6125514	PRJEB44141	AMPLICON	SAMEA8943658	ERX5762693	V1929	NextSeq 500	PAIRED	PCR	GENOMIC	Severe acute respiratory syndrome coronavirus 2	Homo sapiens	ILLUMINA	2021-06-16	Greece	Europe	56	3536.56	3025	0.962378	105753628
ERR6125515	PRJEB44141	AMPLICON	SAMEA8943659	ERX5762694	V1930	NextSeq 500	PAIRED	PCR	GENOMIC	Severe acute respiratory syndrome coronavirus 2	Homo sapiens	ILLUMINA	2021-06-16	Greece	Europe	64	2707.77	1883	0.923185	80970424
ERR6125516	PRJEB44141	AMPLICON	SAMEA8943660	ERX5762695	V1932	NextSeq 500	PAIRED	PCR	GENOMIC	Severe acute respiratory syndrome coronavirus 2	Homo sapiens	ILLUMINA	2021-06-16	Greece	Europe	85	2608.22	1404	0.888306	77993590
ERR6125517	PRJEB44141	AMPLICON	SAMEA8943661	ERX5762696	V1933	NextSeq 500	PAIRED	PCR	GENOMIC	Severe acute respiratory syndrome coronavirus 2	Homo sapiens	ILLUMINA	2021-06-13	Greece	Europe	51	4480.6	4489	0.986657	133983492
ERR6125518	PRJEB44141	AMPLICON	SAMEA8943662	ERX5762697	V1934	NextSeq 500	PAIRED	PCR	GENOMIC	Severe acute respiratory syndrome coronavirus 2	Homo sapiens	ILLUMINA	2021-06-14	Greece	Europe	90	810.215	278	0.661104	24227864
ERR6125519	PRJEB44141	AMPLICON	SAMEA8943663	ERX5762698	V1935	NextSeq 500	PAIRED	PCR	GENOMIC	Severe acute respiratory syndrome coronavirus 2	Homo sapiens	ILLUMINA	2021-06-16	Greece	Europe	50	3275.17	2722	0.988295	97937406
ERR6125520	PRJEB44141	AMPLICON	SAMEA8943664	ERX5762699	V1936	NextSeq 500	PAIRED	PCR	GENOMIC	Severe acute respiratory syndrome coronavirus 2	Homo sapiens	ILLUMINA	2021-06-16	Greece	Europe	53	2695.38	2185	0.980738	80599908
ERR6125521	PRJEB44141	AMPLICON	SAMEA8943665	ERX5762700	V1937	NextSeq 500	PAIRED	PCR	GENOMIC	Severe acute respiratory syndrome coronavirus 2	Homo sapiens	ILLUMINA	2021-06-15	Greece	Europe	63	3271.35	2805	0.980136	97823263
ERR6125522	PRJEB44141	AMPLICON	SAMEA8943666	ERX5762701	V1938	NextSeq 500	PAIRED	PCR	GENOMIC	Severe acute respiratory syndrome coronavirus 2	Homo sapiens	ILLUMINA	2021-06-15	Greece	Europe	65	3193.99	2684	0.984249	95509763
ERR6125523	PRJEB44141	AMPLICON	SAMEA8943667	ERX5762702	V1939	NextSeq 500	PAIRED	PCR	GENOMIC	Severe acute respiratory syndrome coronavirus 2	Homo sapiens	ILLUMINA	2021-06-11	Greece	Europe	60	4261.45	3831	0.996489	127430201
ERR6125524	PRJEB44141	AMPLICON	SAMEA8943668	ERX5762703	V1940	NextSeq 500	PAIRED	PCR	GENOMIC	Severe acute respiratory syndrome coronavirus 2	Homo sapiens	ILLUMINA	2021-06-11	Greece	Europe	83	1137.26	546	0.810554	34007628
ERR6125525	PRJEB44141	AMPLICON	SAMEA8943669	ERX5762704	V1941	NextSeq 500	PAIRED	PCR	GENOMIC	Severe acute respiratory syndrome coronavirus 2	Homo sapiens	ILLUMINA	2021-06-10	Greece	Europe	60	3845.97	3419	0.994014	115005973
ERR6125526	PRJEB44141	AMPLICON	SAMEA8943670	ERX5762705	V1942	NextSeq 500	PAIRED	PCR	GENOMIC	Severe acute respiratory syndrome coronavirus 2	Homo sapiens	ILLUMINA	2021-06-11	Greece	Europe	49	2358.86	2054	0.974819	70537121
ERR6125527	PRJEB44141	AMPLICON	SAMEA8943671	ERX5762706	V1943	NextSeq 500	PAIRED	PCR	GENOMIC	Severe acute respiratory syndrome coronavirus 2	Homo sapiens	ILLUMINA	2021-06-11	Greece	Europe	50	3104.9	2596	0.975019	92845915
ERR6125528	PRJEB44141	AMPLICON	SAMEA8943672	ERX5762707	V1944	NextSeq 500	PAIRED	PCR	GENOMIC	Severe acute respiratory syndrome coronavirus 2	Homo sapiens	ILLUMINA	2021-06-12	Greece	Europe	49	4520.72	4600	0.99281	135183039
ERR6125529	PRJEB44141	AMPLICON	SAMEA8943673	ERX5762708	V1945	NextSeq 500	PAIRED	PCR	GENOMIC	Severe acute respiratory syndrome coronavirus 2	Homo sapiens	ILLUMINA	2021-06-11	Greece	Europe	54	4077.57	4027	0.985687	121931610
ERR6125530	PRJEB44141	AMPLICON	SAMEA8943674	ERX5762709	V1946	NextSeq 500	PAIRED	PCR	GENOMIC	Severe acute respiratory syndrome coronavirus 2	Homo sapiens	ILLUMINA	2021-06-12	Greece	Europe	74	1408.06	663	0.843059	42105354
ERR6125531	PRJEB44141	AMPLICON	SAMEA8943675	ERX5762710	V1947	NextSeq 500	PAIRED	PCR	GENOMIC	Severe acute respiratory syndrome coronavirus 2	Homo sapiens	ILLUMINA	2021-06-13	Greece	Europe	57	3209.17	2656	0.966425	95963676
ERR6125532	PRJEB44141	AMPLICON	SAMEA8943676	ERX5762711	V1948	NextSeq 500	PAIRED	PCR	GENOMIC	Severe acute respiratory syndrome coronavirus 2	Homo sapiens	ILLUMINA	2021-06-13	Greece	Europe	52	4217.98	4116	0.989098	126130347
ERR6125533	PRJEB44141	AMPLICON	SAMEA8943677	ERX5762712	V1949	NextSeq 500	PAIRED	PCR	GENOMIC	Severe acute respiratory syndrome coronavirus 2	Homo sapiens	ILLUMINA	2021-06-12	Greece	Europe	65	2780.06	2179	0.963348	83132138
ERR6125534	PRJEB44141	AMPLICON	SAMEA8943678	ERX5762713	V1950	NextSeq 500	PAIRED	PCR	GENOMIC	Severe acute respiratory syndrome coronavirus 2	Homo sapiens	ILLUMINA	2021-06-14	Greece	Europe	50	5162.29	5486	0.991807	154368041
ERR6125535	PRJEB44141	AMPLICON	SAMEA8943679	ERX5762714	V1951	NextSeq 500	PAIRED	PCR	GENOMIC	Severe acute respiratory syndrome coronavirus 2	Homo sapiens	ILLUMINA	2021-06-14	Greece	Europe	59	2309.45	1811	0.957362	69059362
ERR6125536	PRJEB44141	AMPLICON	SAMEA8943680	ERX5762715	V1952	NextSeq 500	PAIRED	PCR	GENOMIC	Severe acute respiratory syndrome coronavirus 2	Homo sapiens	ILLUMINA	2021-06-14	Greece	Europe	60	1510.06	942	0.888941	45155414
ERR6125537	PRJEB44141	AMPLICON	SAMEA8943681	ERX5762716	V1953	NextSeq 500	PAIRED	PCR	GENOMIC	Severe acute respiratory syndrome coronavirus 2	Homo sapiens	ILLUMINA	2021-06-14	Greece	Europe	58	2687.77	2032	0.95044	80372512
ERR6125538	PRJEB44141	AMPLICON	SAMEA8943682	ERX5762717	V1954	NextSeq 500	PAIRED	PCR	GENOMIC	Severe acute respiratory syndrome coronavirus 2	Homo sapiens	ILLUMINA	2021-06-14	Greece	Europe	50	3499.98	3405	0.986724	104660028
ERR6125539	PRJEB44141	AMPLICON	SAMEA8943683	ERX5762718	V1955	NextSeq 500	PAIRED	PCR	GENOMIC	Severe acute respiratory syndrome coronavirus 2	Homo sapiens	ILLUMINA	2021-06-14	Greece	Europe	143	602.87	203	0.618132	18027632
ERR6125540	PRJEB44141	AMPLICON	SAMEA8943684	ERX5762719	V1956	NextSeq 500	PAIRED	PCR	GENOMIC	Severe acute respiratory syndrome coronavirus 2	Homo sapiens	ILLUMINA	2021-06-14	Greece	Europe	56	2002.72	1228	0.918704	59887203
ERR6125541	PRJEB44141	AMPLICON	SAMEA8943685	ERX5762720	V1957	NextSeq 500	PAIRED	PCR	GENOMIC	Severe acute respiratory syndrome coronavirus 2	Homo sapiens	ILLUMINA	2021-06-14	Greece	Europe	54	2706.82	2425	0.985219	80942026
ERR6125542	PRJEB44141	AMPLICON	SAMEA8943686	ERX5762721	V1958	NextSeq 500	PAIRED	PCR	GENOMIC	Severe acute respiratory syndrome coronavirus 2	Homo sapiens	ILLUMINA	2021-06-14	Greece	Europe	47	4107.42	3967	0.985687	122824108
ERR6125543	PRJEB44141	AMPLICON	SAMEA8943687	ERX5762722	V1959	NextSeq 500	PAIRED	PCR	GENOMIC	Severe acute respiratory syndrome coronavirus 2	Homo sapiens	ILLUMINA	2021-06-14	Greece	Europe	48	5041.23	5192	0.996321	150747841
ERR6125544	PRJEB44141	AMPLICON	SAMEA8943688	ERX5762723	V1960	NextSeq 500	PAIRED	PCR	GENOMIC	Severe acute respiratory syndrome coronavirus 2	Homo sapiens	ILLUMINA	2021-06-14	Greece	Europe	114	693.843	286	0.711835	20747995
ERR6125545	PRJEB44141	AMPLICON	SAMEA8943689	ERX5762724	V1961	NextSeq 500	PAIRED	PCR	GENOMIC	Severe acute respiratory syndrome coronavirus 2	Homo sapiens	ILLUMINA	2021-06-15	Greece	Europe	61	3789.22	3769	0.93703	113308988
ERR6125546	PRJEB44141	AMPLICON	SAMEA8943690	ERX5762725	V1962	NextSeq 500	PAIRED	PCR	GENOMIC	Severe acute respiratory syndrome coronavirus 2	Homo sapiens	ILLUMINA	2021-06-14	Greece	Europe	57	2738.85	2225	0.9587	81899931
ERR6125547	PRJEB44141	AMPLICON	SAMEA8943691	ERX5762726	V1963	NextSeq 500	PAIRED	PCR	GENOMIC	Severe acute respiratory syndrome coronavirus 2	Homo sapiens	ILLUMINA	2021-06-14	Greece	Europe	51	4450.12	4466	0.978531	133071964
ERR6125548	PRJEB44141	AMPLICON	SAMEA8943692	ERX5762727	V1964	NextSeq 500	PAIRED	PCR	GENOMIC	Severe acute respiratory syndrome coronavirus 2	Homo sapiens	ILLUMINA	2021-06-16	Greece	Europe	53	4761.1	4967	0.985687	142371210
ERR6125549	PRJEB44141	AMPLICON	SAMEA8943693	ERX5762728	V1965	NextSeq 500	PAIRED	PCR	GENOMIC	Severe acute respiratory syndrome coronavirus 2	Homo sapiens	ILLUMINA	2021-06-16	Greece	Europe	53	2765.11	2246	0.968231	82684982
ERR6125550	PRJEB44141	AMPLICON	SAMEA8943694	ERX5762729	V1966	NextSeq 500	PAIRED	PCR	GENOMIC	Severe acute respiratory syndrome coronavirus 2	Homo sapiens	ILLUMINA	2021-06-17	Greece	Europe	59	2578.75	1932	0.959335	77112479
ERR6125551	PRJEB44141	AMPLICON	SAMEA8943695	ERX5762730	V1967	NextSeq 500	PAIRED	PCR	GENOMIC	Severe acute respiratory syndrome coronavirus 2	Homo sapiens	ILLUMINA	2021-06-17	Greece	Europe	56	2522.61	1609	0.932248	75433470
ERR6125552	PRJEB44141	AMPLICON	SAMEA8943696	ERX5762731	V1968	NextSeq 500	PAIRED	PCR	GENOMIC	Severe acute respiratory syndrome coronavirus 2	Homo sapiens	ILLUMINA	2021-06-17	Greece	Europe	73	1725.47	917	0.892586	51596684
ERR6125553	PRJEB44141	AMPLICON	SAMEA8943697	ERX5762732	V1970	NextSeq 500	PAIRED	PCR	GENOMIC	Severe acute respiratory syndrome coronavirus 2	Homo sapiens	ILLUMINA	2021-06-17	Greece	Europe	55	2700.25	2521	0.979868	80745683
ERR6125554	PRJEB44141	AMPLICON	SAMEA8943698	ERX5762733	V1971	NextSeq 500	PAIRED	PCR	GENOMIC	Severe acute respiratory syndrome coronavirus 2	Homo sapiens	ILLUMINA	2021-06-17	Greece	Europe	49	5033.49	5406	0.99388	150516471
ERR6125555	PRJEB44141	AMPLICON	SAMEA8943699	ERX5762734	V1972	NextSeq 500	PAIRED	PCR	GENOMIC	Severe acute respiratory syndrome coronavirus 2	Homo sapiens	ILLUMINA	2021-06-17	Greece	Europe	62	2811.71	2005	0.957763	84078508
ERR6125556	PRJEB44141	AMPLICON	SAMEA8943700	ERX5762735	V1973	NextSeq 500	PAIRED	PCR	GENOMIC	Severe acute respiratory syndrome coronavirus 2	Homo sapiens	ILLUMINA	2021-06-17	Greece	Europe	59	2769.63	1908	0.960974	82820261
ERR6125557	PRJEB44141	AMPLICON	SAMEA8943701	ERX5762736	V1974	NextSeq 500	PAIRED	PCR	GENOMIC	Severe acute respiratory syndrome coronavirus 2	Homo sapiens	ILLUMINA	2021-06-17	Greece	Europe	53	5526.71	6060	0.99592	165265094
ERR6125558	PRJEB44141	AMPLICON	SAMEA8943702	ERX5762737	V1975	NextSeq 500	PAIRED	PCR	GENOMIC	Severe acute respiratory syndrome coronavirus 2	Homo sapiens	ILLUMINA	2021-06-17	Greece	Europe	111	171.845	21	0.313581	5138687
ERR6125559	PRJEB44141	AMPLICON	SAMEA8943703	ERX5762738	V1976	NextSeq 500	PAIRED	PCR	GENOMIC	Severe acute respiratory syndrome coronavirus 2	Homo sapiens	ILLUMINA	2021-06-17	Greece	Europe	117	141.962	23	0.318195	4245104
ERR6125560	PRJEB44141	AMPLICON	SAMEA8943704	ERX5762739	V1977	NextSeq 500	PAIRED	PCR	GENOMIC	Severe acute respiratory syndrome coronavirus 2	Homo sapiens	ILLUMINA	2021-06-19	Greece	Europe	52	4219.93	4180	0.978765	126188467
ERR6125561	PRJEB44141	AMPLICON	SAMEA8943705	ERX5762740	V1978	NextSeq 500	PAIRED	PCR	GENOMIC	Severe acute respiratory syndrome coronavirus 2	Homo sapiens	ILLUMINA	2021-06-19	Greece	Europe	55	3193.54	2782	0.972979	95496562
ERR6125562	PRJEB44141	AMPLICON	SAMEA8943706	ERX5762741	V1981	NextSeq 500	PAIRED	PCR	GENOMIC	Severe acute respiratory syndrome coronavirus 2	Homo sapiens	ILLUMINA	2021-06-19	Greece	Europe	60	2724.1	1982	0.945725	81458910
ERR6125563	PRJEB44141	AMPLICON	SAMEA8943707	ERX5762742	V1982	NextSeq 500	PAIRED	PCR	GENOMIC	Severe acute respiratory syndrome coronavirus 2	Homo sapiens	ILLUMINA	2021-06-19	Greece	Europe	57	2555.64	2030	0.954185	76421295
ERR6125564	PRJEB44141	AMPLICON	SAMEA8943708	ERX5762743	V1983	NextSeq 500	PAIRED	PCR	GENOMIC	Severe acute respiratory syndrome coronavirus 2	Homo sapiens	ILLUMINA	2021-06-19	Greece	Europe	49	5309.98	5679	0.99679	158784313
ERR6125565	PRJEB44141	AMPLICON	SAMEA8943709	ERX5762744	V1984	NextSeq 500	PAIRED	PCR	GENOMIC	Severe acute respiratory syndrome coronavirus 2	Homo sapiens	ILLUMINA	2021-06-19	Greece	Europe	56	2618.19	1881	0.940407	78291802
ERR6125566	PRJEB44141	AMPLICON	SAMEA8943710	ERX5762745	V1985	NextSeq 500	PAIRED	PCR	GENOMIC	Severe acute respiratory syndrome coronavirus 2	Homo sapiens	ILLUMINA	2021-06-19	Greece	Europe	51	2309.63	2023	0.987225	69064775
ERR6125567	PRJEB44141	AMPLICON	SAMEA8943711	ERX5762746	V1986	NextSeq 500	PAIRED	PCR	GENOMIC	Severe acute respiratory syndrome coronavirus 2	Homo sapiens	ILLUMINA	2021-06-19	Greece	Europe	73	1180.61	737	0.874996	35303865
ERR6125568	PRJEB44141	AMPLICON	SAMEA8943712	ERX5762747	V1987	NextSeq 500	PAIRED	PCR	GENOMIC	Severe acute respiratory syndrome coronavirus 2	Homo sapiens	ILLUMINA	2021-06-18	Greece	Europe	97	622.893	216	0.631542	18626380
ERR6125569	PRJEB44141	AMPLICON	SAMEA8943713	ERX5762748	V1988	NextSeq 500	PAIRED	PCR	GENOMIC	Severe acute respiratory syndrome coronavirus 2	Homo sapiens	ILLUMINA	2021-06-18	Greece	Europe	59	2745.53	2158	0.96502	82099486
ERR6125570	PRJEB44141	AMPLICON	SAMEA8943714	ERX5762749	V1989	NextSeq 500	PAIRED	PCR	GENOMIC	Severe acute respiratory syndrome coronavirus 2	Homo sapiens	ILLUMINA	2021-06-18	Greece	Europe	69	2176.06	1361	0.927532	65070643
ERR6125571	PRJEB44141	AMPLICON	SAMEA8943715	ERX5762750	V1990	NextSeq 500	PAIRED	PCR	GENOMIC	Severe acute respiratory syndrome coronavirus 2	Homo sapiens	ILLUMINA	2021-06-18	Greece	Europe	53	3180.47	2809	0.970939	95105591
ERR6125572	PRJEB44141	AMPLICON	SAMEA8943716	ERX5762751	V1991	NextSeq 500	PAIRED	PCR	GENOMIC	Severe acute respiratory syndrome coronavirus 2	Homo sapiens	ILLUMINA	2021-06-18	Greece	Europe	55	1534.25	1069	0.950038	45878737
ERR6125573	PRJEB44141	AMPLICON	SAMEA8943717	ERX5762752	V1992	NextSeq 500	PAIRED	PCR	GENOMIC	Severe acute respiratory syndrome coronavirus 2	Homo sapiens	ILLUMINA	2021-06-18	Greece	Europe	58	3086.73	2711	0.978865	92302487
ERR6125574	PRJEB44141	AMPLICON	SAMEA8943718	ERX5762753	V1993	NextSeq 500	PAIRED	PCR	GENOMIC	Severe acute respiratory syndrome coronavirus 2	Homo sapiens	ILLUMINA	2021-06-18	Greece	Europe	67	3215.21	2849	0.95977	96144345
ERR6125575	PRJEB44141	AMPLICON	SAMEA8943719	ERX5762754	V1994	NextSeq 500	PAIRED	PCR	GENOMIC	Severe acute respiratory syndrome coronavirus 2	Homo sapiens	ILLUMINA	2021-06-18	Greece	Europe	63	3912.17	3817	0.977695	116985752
ERR6125576	PRJEB44141	AMPLICON	SAMEA8943720	ERX5762755	V1995	NextSeq 500	PAIRED	PCR	GENOMIC	Severe acute respiratory syndrome coronavirus 2	Homo sapiens	ILLUMINA	2021-06-18	Greece	Europe	56	3496.26	3202	0.966391	104548648
ERR6125577	PRJEB44141	AMPLICON	SAMEA8943721	ERX5762756	V1996	NextSeq 500	PAIRED	PCR	GENOMIC	Severe acute respiratory syndrome coronavirus 2	Homo sapiens	ILLUMINA	2021-06-18	Greece	Europe	68	1807.3	1211	0.929673	54043764
ERR6125578	PRJEB44141	AMPLICON	SAMEA8943722	ERX5762757	V1997	NextSeq 500	PAIRED	PCR	GENOMIC	Severe acute respiratory syndrome coronavirus 2	Homo sapiens	ILLUMINA	2021-06-18	Greece	Europe	79	1253.52	631	0.834465	37483867
ERR6131058	PRJEB43166	WGA	SAMEA8941463	ERX5768235	COV030593	Illumina MiSeq	PAIRED	PCR	VIRAL RNA	Severe acute respiratory syndrome coronavirus 2	Homo sapiens	ILLUMINA	2021-05-28	Spain	Europe	49	1133.5	1119	0.992308	33895009
ERR6131059	PRJEB43166	WGA	SAMEA8941416	ERX5768236	COV030546	Illumina MiSeq	PAIRED	PCR	VIRAL RNA	Severe acute respiratory syndrome coronavirus 2	Homo sapiens	ILLUMINA	2021-05-20	Spain	Europe	47	960.576	972	0.977026	28724110
ERR6132158	PRJEB44141	AMPLICON	SAMEA8945441	ERX5769000	V1643	Illumina MiSeq	PAIRED	PCR	GENOMIC	Severe acute respiratory syndrome coronavirus 2	Homo sapiens	ILLUMINA	2021-06-07	Greece	Europe	45	4865.81	4886	0.995519	145502383
ERR6132159	PRJEB44141	AMPLICON	SAMEA8945442	ERX5769001	V1644	Illumina MiSeq	PAIRED	PCR	GENOMIC	Severe acute respiratory syndrome coronavirus 2	Homo sapiens	ILLUMINA	2021-06-07	Greece	Europe	51	4835.01	4762	0.99679	144581405
ERR6132160	PRJEB44141	AMPLICON	SAMEA8945443	ERX5769002	V1645	Illumina MiSeq	PAIRED	PCR	GENOMIC	Severe acute respiratory syndrome coronavirus 2	Homo sapiens	ILLUMINA	2021-06-07	Greece	Europe	53	5163.05	5249	0.99689	154390680
ERR6132161	PRJEB44141	AMPLICON	SAMEA8945444	ERX5769003	V1646	Illumina MiSeq	PAIRED	PCR	GENOMIC	Severe acute respiratory syndrome coronavirus 2	Homo sapiens	ILLUMINA	2021-06-07	Greece	Europe	45	5068.45	5057	0.987493	151561970
ERR6132162	PRJEB44141	AMPLICON	SAMEA8945445	ERX5769004	V1647	Illumina MiSeq	PAIRED	PCR	GENOMIC	Severe acute respiratory syndrome coronavirus 2	Homo sapiens	ILLUMINA	2021-06-07	Greece	Europe	47	3405.87	3006	0.986724	101845848
ERR6132163	PRJEB44141	AMPLICON	SAMEA8945446	ERX5769005	V1648	Illumina MiSeq	PAIRED	PCR	GENOMIC	Severe acute respiratory syndrome coronavirus 2	Homo sapiens	ILLUMINA	2021-06-07	Greece	Europe	51	4163.53	4011	0.995485	124501900
ERR6132164	PRJEB44141	AMPLICON	SAMEA8945447	ERX5769006	V1649	Illumina MiSeq	PAIRED	PCR	GENOMIC	Severe acute respiratory syndrome coronavirus 2	Homo sapiens	ILLUMINA	2021-06-07	Greece	Europe	174	26.6727	21	0.0263184	797595
ERR6132165	PRJEB44141	AMPLICON	SAMEA8945448	ERX5769007	V1650	Illumina MiSeq	PAIRED	PCR	GENOMIC	Severe acute respiratory syndrome coronavirus 2	Homo sapiens	ILLUMINA	2021-06-07	Greece	Europe	197	27.6235	23	0.0132763	826026
ERR6132166	PRJEB44141	AMPLICON	SAMEA8945449	ERX5769008	V1651	Illumina MiSeq	PAIRED	PCR	GENOMIC	Severe acute respiratory syndrome coronavirus 2	Homo sapiens	ILLUMINA	2021-06-07	Greece	Europe	50	4375.25	4104	0.995519	130833030
ERR6132167	PRJEB44141	AMPLICON	SAMEA8945450	ERX5769009	V1652	Illumina MiSeq	PAIRED	PCR	GENOMIC	Severe acute respiratory syndrome coronavirus 2	Homo sapiens	ILLUMINA	2021-06-07	Greece	Europe	46	4733.73	4586	0.995519	141552803
ERR6132168	PRJEB44141	AMPLICON	SAMEA8945451	ERX5769010	V1653	Illumina MiSeq	PAIRED	PCR	GENOMIC	Severe acute respiratory syndrome coronavirus 2	Homo sapiens	ILLUMINA	2021-06-07	Greece	Europe	52	3486.9	3085	0.995352	104268754
ERR6132169	PRJEB44141	AMPLICON	SAMEA8945452	ERX5769011	V1654	Illumina MiSeq	PAIRED	PCR	GENOMIC	Severe acute respiratory syndrome coronavirus 2	Homo sapiens	ILLUMINA	2021-06-07	Greece	Europe	50	5028.37	4962	0.995552	150363331
ERR6132170	PRJEB44141	AMPLICON	SAMEA8945453	ERX5769012	V1655	Illumina MiSeq	PAIRED	PCR	GENOMIC	Severe acute respiratory syndrome coronavirus 2	Homo sapiens	ILLUMINA	2021-06-07	Greece	Europe	56	4357.05	4141	0.996489	130288979
ERR6132171	PRJEB44141	AMPLICON	SAMEA8945454	ERX5769013	V1656	Illumina MiSeq	PAIRED	PCR	GENOMIC	Severe acute respiratory syndrome coronavirus 2	Homo sapiens	ILLUMINA	2021-06-07	Greece	Europe	51	3934.17	3667	0.97736	117643436
ERR6132172	PRJEB44141	WGS	SAMEA8945455	ERX5769014	V1657	Illumina MiSeq	PAIRED	PCR	GENOMIC	Severe acute respiratory syndrome coronavirus 2	Homo sapiens	ILLUMINA	2021-06-07	Greece	Europe	48	4400.36	4141	0.988998	131583840
ERR6132173	PRJEB44141	AMPLICON	SAMEA8945456	ERX5769015	V1658	Illumina MiSeq	PAIRED	PCR	GENOMIC	Severe acute respiratory syndrome coronavirus 2	Homo sapiens	ILLUMINA	2021-06-08	Greece	Europe	47	4296.32	4058	0.995519	128472945
ERR6132174	PRJEB44141	AMPLICON	SAMEA8945457	ERX5769016	V1659	Illumina MiSeq	PAIRED	PCR	GENOMIC	Severe acute respiratory syndrome coronavirus 2	Homo sapiens	ILLUMINA	2021-06-08	Greece	Europe	48	3523.25	3111	0.995419	105355702
ERR6132175	PRJEB44141	AMPLICON	SAMEA8945458	ERX5769017	V1660	Illumina MiSeq	PAIRED	PCR	GENOMIC	Severe acute respiratory syndrome coronavirus 2	Homo sapiens	ILLUMINA	2021-06-08	Greece	Europe	154	14.9008	11	0	445578
ERR6132176	PRJEB44141	AMPLICON	SAMEA8945459	ERX5769018	V1661	Illumina MiSeq	PAIRED	PCR	GENOMIC	Severe acute respiratory syndrome coronavirus 2	Homo sapiens	ILLUMINA	2021-06-08	Greece	Europe	117	8.10287	6	0	242300
ERR6132177	PRJEB44141	AMPLICON	SAMEA8945460	ERX5769019	V1662	Illumina MiSeq	PAIRED	PCR	GENOMIC	Severe acute respiratory syndrome coronavirus 2	Homo sapiens	ILLUMINA	2021-06-08	Greece	Europe	56	4110.99	3883	0.995485	122930801
ERR6132178	PRJEB44141	AMPLICON	SAMEA8945461	ERX5769020	V1663	Illumina MiSeq	PAIRED	PCR	GENOMIC	Severe acute respiratory syndrome coronavirus 2	Homo sapiens	ILLUMINA	2021-06-08	Greece	Europe	95	2129.62	1346	0.925359	63682013
ERR6132179	PRJEB44141	AMPLICON	SAMEA8945462	ERX5769021	V1665	Illumina MiSeq	PAIRED	PCR	GENOMIC	Severe acute respiratory syndrome coronavirus 2	Homo sapiens	ILLUMINA	2021-06-08	Greece	Europe	58	2883.1	2433	0.983681	86213458
ERR6132180	PRJEB44141	AMPLICON	SAMEA8945463	ERX5769022	V1666	Illumina MiSeq	PAIRED	PCR	GENOMIC	Severe acute respiratory syndrome coronavirus 2	Homo sapiens	ILLUMINA	2021-06-08	Greece	Europe	55	3813.57	3460	0.995485	114037225
ERR6132181	PRJEB44141	AMPLICON	SAMEA8945464	ERX5769023	V1667	Illumina MiSeq	PAIRED	PCR	GENOMIC	Severe acute respiratory syndrome coronavirus 2	Homo sapiens	ILLUMINA	2021-06-08	Greece	Europe	42	4188.89	3931	0.995519	125260472
ERR6132182	PRJEB44141	AMPLICON	SAMEA8945465	ERX5769024	V1668	Illumina MiSeq	PAIRED	PCR	GENOMIC	Severe acute respiratory syndrome coronavirus 2	Homo sapiens	ILLUMINA	2021-06-08	Greece	Europe	47	4418.36	4180	0.996154	132122112
ERR6132183	PRJEB44141	AMPLICON	SAMEA8945466	ERX5769025	V1669	Illumina MiSeq	PAIRED	PCR	GENOMIC	Severe acute respiratory syndrome coronavirus 2	Homo sapiens	ILLUMINA	2021-06-08	Greece	Europe	55	3302.37	2981	0.977193	98750789
ERR6132184	PRJEB44141	AMPLICON	SAMEA8945467	ERX5769026	V1670	Illumina MiSeq	PAIRED	PCR	GENOMIC	Severe acute respiratory syndrome coronavirus 2	Homo sapiens	ILLUMINA	2021-06-08	Greece	Europe	51	3799.25	3518	0.986122	113609031
ERR6132185	PRJEB44141	AMPLICON	SAMEA8945468	ERX5769027	V1671	Illumina MiSeq	PAIRED	PCR	GENOMIC	Severe acute respiratory syndrome coronavirus 2	Homo sapiens	ILLUMINA	2021-06-08	Greece	Europe	168	16.6319	13	0	497344
ERR6132186	PRJEB44141	AMPLICON	SAMEA8945469	ERX5769028	V1672	Illumina MiSeq	PAIRED	PCR	GENOMIC	Severe acute respiratory syndrome coronavirus 2	Homo sapiens	ILLUMINA	2021-06-08	Greece	Europe	159	19.0994	16	0.00143798	571129
ERR6132187	PRJEB44141	AMPLICON	SAMEA8945470	ERX5769029	V1673	Illumina MiSeq	PAIRED	PCR	GENOMIC	Severe acute respiratory syndrome coronavirus 2	Homo sapiens	ILLUMINA	2021-06-08	Greece	Europe	58	2369.99	1832	0.982477	70869790
ERR6132188	PRJEB44141	AMPLICON	SAMEA8945471	ERX5769030	V1674	Illumina MiSeq	PAIRED	PCR	GENOMIC	Severe acute respiratory syndrome coronavirus 2	Homo sapiens	ILLUMINA	2021-06-08	Greece	Europe	46	3943.31	3583	0.995419	117916898
ERR6132189	PRJEB44141	AMPLICON	SAMEA8945472	ERX5769031	V1675	Illumina MiSeq	PAIRED	PCR	GENOMIC	Severe acute respiratory syndrome coronavirus 2	Homo sapiens	ILLUMINA	2021-06-08	Greece	Europe	51	2425.27	2006	0.990335	72522957
ERR6132190	PRJEB44141	AMPLICON	SAMEA8945473	ERX5769032	V1676	Illumina MiSeq	PAIRED	PCR	GENOMIC	Severe acute respiratory syndrome coronavirus 2	Homo sapiens	ILLUMINA	2021-06-08	Greece	Europe	57	4855.15	4714	0.986055	145183589
ERR6132191	PRJEB44141	AMPLICON	SAMEA8945474	ERX5769033	V1677	Illumina MiSeq	PAIRED	PCR	GENOMIC	Severe acute respiratory syndrome coronavirus 2	Homo sapiens	ILLUMINA	2021-06-08	Greece	Europe	51	4885.89	4924	0.995552	146102833
ERR6132192	PRJEB44141	AMPLICON	SAMEA8945475	ERX5769034	V1678	Illumina MiSeq	PAIRED	PCR	GENOMIC	Severe acute respiratory syndrome coronavirus 2	Homo sapiens	ILLUMINA	2021-06-08	Greece	Europe	56	5057.38	5052	0.986958	151230862
ERR6132193	PRJEB44141	AMPLICON	SAMEA8945476	ERX5769035	V1679	Illumina MiSeq	PAIRED	PCR	GENOMIC	Severe acute respiratory syndrome coronavirus 2	Homo sapiens	ILLUMINA	2021-06-08	Greece	Europe	60	5183.57	5223	0.981373	155004202
ERR6132194	PRJEB44141	AMPLICON	SAMEA8945477	ERX5769036	V1680	Illumina MiSeq	PAIRED	PCR	GENOMIC	Severe acute respiratory syndrome coronavirus 2	Homo sapiens	ILLUMINA	2021-06-08	Greece	Europe	60	3910.33	3502	0.995419	116930585
ERR6132195	PRJEB44141	AMPLICON	SAMEA8945478	ERX5769037	V1681	Illumina MiSeq	PAIRED	PCR	GENOMIC	Severe acute respiratory syndrome coronavirus 2	Homo sapiens	ILLUMINA	2021-06-08	Greece	Europe	47	3834.81	3453	0.995419	114672308
ERR6132196	PRJEB44141	AMPLICON	SAMEA8945479	ERX5769038	V1682	Illumina MiSeq	PAIRED	PCR	GENOMIC	Severe acute respiratory syndrome coronavirus 2	Homo sapiens	ILLUMINA	2021-06-08	Greece	Europe	203	40.3738	32	0.0531719	1207298
ERR6132197	PRJEB44141	AMPLICON	SAMEA8945480	ERX5769039	V1683	Illumina MiSeq	PAIRED	PCR	GENOMIC	Severe acute respiratory syndrome coronavirus 2	Homo sapiens	ILLUMINA	2021-06-08	Greece	Europe	152	12.8185	10	0	383311
ERR6132198	PRJEB44141	AMPLICON	SAMEA8945481	ERX5769040	V1684	Illumina MiSeq	PAIRED	PCR	GENOMIC	Severe acute respiratory syndrome coronavirus 2	Homo sapiens	ILLUMINA	2021-06-08	Greece	Europe	48	3208.09	2782	0.995352	95931504
ERR6132199	PRJEB44141	AMPLICON	SAMEA8945482	ERX5769041	V1685	Illumina MiSeq	PAIRED	PCR	GENOMIC	Severe acute respiratory syndrome coronavirus 2	Homo sapiens	ILLUMINA	2021-06-08	Greece	Europe	51	3333.54	2930	0.986088	99682994
ERR6132200	PRJEB44141	AMPLICON	SAMEA8945483	ERX5769042	V1686	Illumina MiSeq	PAIRED	PCR	GENOMIC	Severe acute respiratory syndrome coronavirus 2	Homo sapiens	ILLUMINA	2021-06-08	Greece	Europe	52	2738.88	2335	0.982042	81900733
ERR6132201	PRJEB44141	AMPLICON	SAMEA8945484	ERX5769043	V1687	Illumina MiSeq	PAIRED	PCR	GENOMIC	Severe acute respiratory syndrome coronavirus 2	Homo sapiens	ILLUMINA	2021-06-09	Greece	Europe	53	3863.23	3537	0.99485	115522131
ERR6132202	PRJEB44141	AMPLICON	SAMEA8945485	ERX5769044	V1688	Illumina MiSeq	PAIRED	PCR	GENOMIC	Severe acute respiratory syndrome coronavirus 2	Homo sapiens	ILLUMINA	2021-06-09	Greece	Europe	60	3730.65	3356	0.995419	111557510
ERR6132203	PRJEB44141	AMPLICON	SAMEA8945486	ERX5769045	V1689	Illumina MiSeq	PAIRED	PCR	GENOMIC	Severe acute respiratory syndrome coronavirus 2	Homo sapiens	ILLUMINA	2021-06-09	Greece	Europe	45	3691.46	3266	0.996756	110385618
ERR6132204	PRJEB44141	AMPLICON	SAMEA8945487	ERX5769046	V1690	Illumina MiSeq	PAIRED	PCR	GENOMIC	Severe acute respiratory syndrome coronavirus 2	Homo sapiens	ILLUMINA	2021-06-09	Greece	Europe	47	4934.13	4861	0.992141	147545195
ERR6132205	PRJEB44141	AMPLICON	SAMEA8945488	ERX5769047	V1691	Illumina MiSeq	PAIRED	PCR	GENOMIC	Severe acute respiratory syndrome coronavirus 2	Homo sapiens	ILLUMINA	2021-06-09	Greece	Europe	48	4430.36	4221	0.99485	132481127
ERR6132206	PRJEB44141	AMPLICON	SAMEA8945489	ERX5769048	V1692	Illumina MiSeq	PAIRED	PCR	GENOMIC	Severe acute respiratory syndrome coronavirus 2	Homo sapiens	ILLUMINA	2021-06-09	Greece	Europe	50	4036.96	3690	0.996756	120717334
ERR6132207	PRJEB44141	AMPLICON	SAMEA8945490	ERX5769049	V1693	Illumina MiSeq	PAIRED	PCR	GENOMIC	Severe acute respiratory syndrome coronavirus 2	Homo sapiens	ILLUMINA	2021-06-09	Greece	Europe	184	21.4737	17	0.00441427	642127
ERR6132208	PRJEB44141	AMPLICON	SAMEA8945491	ERX5769050	V1694	Illumina MiSeq	PAIRED	PCR	GENOMIC	Severe acute respiratory syndrome coronavirus 2	Homo sapiens	ILLUMINA	2021-06-09	Greece	Europe	110	7.35936	6	0	220067
ERR6132209	PRJEB44141	AMPLICON	SAMEA8945492	ERX5769051	V1695	Illumina MiSeq	PAIRED	PCR	GENOMIC	Severe acute respiratory syndrome coronavirus 2	Homo sapiens	ILLUMINA	2021-06-09	Greece	Europe	47	4566.99	4411	0.995519	136566811
ERR6132210	PRJEB44141	AMPLICON	SAMEA8945493	ERX5769052	V1696	Illumina MiSeq	PAIRED	PCR	GENOMIC	Severe acute respiratory syndrome coronavirus 2	Homo sapiens	ILLUMINA	2021-06-09	Greece	Europe	49	4278.93	4046	0.994817	127952989
ERR6132211	PRJEB44141	AMPLICON	SAMEA8945494	ERX5769053	V1697	Illumina MiSeq	PAIRED	PCR	GENOMIC	Severe acute respiratory syndrome coronavirus 2	Homo sapiens	ILLUMINA	2021-06-09	Greece	Europe	46	3471.04	3049	0.995419	103794379
ERR6132212	PRJEB44141	AMPLICON	SAMEA8945495	ERX5769054	V1698	Illumina MiSeq	PAIRED	PCR	GENOMIC	Severe acute respiratory syndrome coronavirus 2	Homo sapiens	ILLUMINA	2021-06-09	Greece	Europe	50	5009.93	4955	0.995552	149811926
ERR6132213	PRJEB44141	AMPLICON	SAMEA8945496	ERX5769055	V1699	Illumina MiSeq	PAIRED	PCR	GENOMIC	Severe acute respiratory syndrome coronavirus 2	Homo sapiens	ILLUMINA	2021-06-09	Greece	Europe	44	4621.21	4451	0.995519	138188037
ERR6132214	PRJEB44141	AMPLICON	SAMEA8945497	ERX5769056	V1700	Illumina MiSeq	PAIRED	PCR	GENOMIC	Severe acute respiratory syndrome coronavirus 2	Homo sapiens	ILLUMINA	2021-06-09	Greece	Europe	55	5298.01	5421	0.995586	158426527
ERR6132215	PRJEB44141	AMPLICON	SAMEA8945498	ERX5769057	V1701	Illumina MiSeq	PAIRED	PCR	GENOMIC	Severe acute respiratory syndrome coronavirus 2	Homo sapiens	ILLUMINA	2021-06-09	Greece	Europe	47	4290.15	3989	0.995519	128288390
ERR6132216	PRJEB44141	AMPLICON	SAMEA8945499	ERX5769058	V1702	Illumina MiSeq	PAIRED	PCR	GENOMIC	Severe acute respiratory syndrome coronavirus 2	Homo sapiens	ILLUMINA	2021-06-09	Greece	Europe	28	7.98351	0	0.0334749	238731
ERR6132217	PRJEB44141	AMPLICON	SAMEA8945500	ERX5769059	V1703	Illumina MiSeq	PAIRED	PCR	GENOMIC	Severe acute respiratory syndrome coronavirus 2	Homo sapiens	ILLUMINA	2021-06-09	Greece	Europe	41	4029.49	3787	0.986757	120493809
ERR6132218	PRJEB44141	AMPLICON	SAMEA8945501	ERX5769060	V1704	Illumina MiSeq	PAIRED	PCR	GENOMIC	Severe acute respiratory syndrome coronavirus 2	Homo sapiens	ILLUMINA	2021-06-09	Greece	Europe	116	7.90198	4	0	236293
ERR6132219	PRJEB44141	AMPLICON	SAMEA8945502	ERX5769061	V1705	Illumina MiSeq	PAIRED	PCR	GENOMIC	Severe acute respiratory syndrome coronavirus 2	Homo sapiens	ILLUMINA	2021-06-09	Greece	Europe	4	0.0485236	0	0	1451
ERR6132220	PRJEB44141	AMPLICON	SAMEA8945503	ERX5769062	V1706	Illumina MiSeq	PAIRED	PCR	GENOMIC	Severe acute respiratory syndrome coronavirus 2	Homo sapiens	ILLUMINA	2021-06-09	Greece	Europe	53	3241.39	2929	0.98659	96927230
ERR6132221	PRJEB44141	AMPLICON	SAMEA8945504	ERX5769063	V1707	Illumina MiSeq	PAIRED	PCR	GENOMIC	Severe acute respiratory syndrome coronavirus 2	Homo sapiens	ILLUMINA	2021-06-09	Greece	Europe	52	3999.08	3698	0.986757	119584525
ERR6132222	PRJEB44141	AMPLICON	SAMEA8945505	ERX5769064	V1708	Illumina MiSeq	PAIRED	PCR	GENOMIC	Severe acute respiratory syndrome coronavirus 2	Homo sapiens	ILLUMINA	2021-06-09	Greece	Europe	69	1564.16	1189	0.927867	46772986
ERR6132223	PRJEB44141	AMPLICON	SAMEA8945506	ERX5769065	V1709	Illumina MiSeq	PAIRED	PCR	GENOMIC	Severe acute respiratory syndrome coronavirus 2	Homo sapiens	ILLUMINA	2021-06-10	Greece	Europe	53	4242.75	4038	0.995485	126870806
ERR6132224	PRJEB44141	AMPLICON	SAMEA8945507	ERX5769066	V1710	Illumina MiSeq	PAIRED	PCR	GENOMIC	Severe acute respiratory syndrome coronavirus 2	Homo sapiens	ILLUMINA	2021-06-10	Greece	Europe	51	2072	1529	0.956359	61959044
ERR6132225	PRJEB44141	AMPLICON	SAMEA8945508	ERX5769067	V1711	Illumina MiSeq	PAIRED	PCR	GENOMIC	Severe acute respiratory syndrome coronavirus 2	Homo sapiens	ILLUMINA	2021-06-10	Greece	Europe	53	3614.29	3261	0.995485	108078246
ERR6132226	PRJEB44141	AMPLICON	SAMEA8945509	ERX5769068	V1712	Illumina MiSeq	PAIRED	PCR	GENOMIC	Severe acute respiratory syndrome coronavirus 2	Homo sapiens	ILLUMINA	2021-06-10	Greece	Europe	48	4406.41	4177	0.994883	131765012
ERR6132227	PRJEB44141	AMPLICON	SAMEA8945510	ERX5769069	V1713	Illumina MiSeq	PAIRED	PCR	GENOMIC	Severe acute respiratory syndrome coronavirus 2	Homo sapiens	ILLUMINA	2021-06-10	Greece	Europe	50	3471.86	3053	0.992543	103818977
ERR6132228	PRJEB44141	AMPLICON	SAMEA8945511	ERX5769070	V1714	Illumina MiSeq	PAIRED	PCR	GENOMIC	Severe acute respiratory syndrome coronavirus 2	Homo sapiens	ILLUMINA	2021-06-10	Greece	Europe	57	3458.29	3061	0.97736	103413362
ERR6132229	PRJEB44141	AMPLICON	SAMEA8945512	ERX5769071	V1715	Illumina MiSeq	PAIRED	PCR	GENOMIC	Severe acute respiratory syndrome coronavirus 2	Homo sapiens	ILLUMINA	2021-06-10	Greece	Europe	203	23.4818	18	0.0087951	702176
ERR6132230	PRJEB44141	AMPLICON	SAMEA8945513	ERX5769072	V1716	Illumina MiSeq	PAIRED	PCR	GENOMIC	Severe acute respiratory syndrome coronavirus 2	Homo sapiens	ILLUMINA	2021-06-10	Greece	Europe	125	7.85476	6	0	234881
ERR6132231	PRJEB44141	AMPLICON	SAMEA8945514	ERX5769073	V1717	Illumina MiSeq	PAIRED	PCR	GENOMIC	Severe acute respiratory syndrome coronavirus 2	Homo sapiens	ILLUMINA	2021-06-10	Greece	Europe	50	2289.75	1697	0.957228	68470392
ERR6132232	PRJEB44141	AMPLICON	SAMEA8945515	ERX5769074	V1718	Illumina MiSeq	PAIRED	PCR	GENOMIC	Severe acute respiratory syndrome coronavirus 2	Homo sapiens	ILLUMINA	2021-06-10	Greece	Europe	122	313.725	171	0.637093	9381325
ERR6132233	PRJEB44141	AMPLICON	SAMEA8945516	ERX5769075	V1719	Illumina MiSeq	PAIRED	PCR	GENOMIC	Severe acute respiratory syndrome coronavirus 2	Homo sapiens	ILLUMINA	2021-06-10	Greece	Europe	68	1452.86	1054	0.908872	43444816
ERR6132234	PRJEB44141	AMPLICON	SAMEA8945517	ERX5769076	V1720	Illumina MiSeq	PAIRED	PCR	GENOMIC	Severe acute respiratory syndrome coronavirus 2	Homo sapiens	ILLUMINA	2021-06-10	Greece	Europe	58	5659.28	6085	0.995552	169229478
ERR6132235	PRJEB44141	AMPLICON	SAMEA8945518	ERX5769077	V1721	Illumina MiSeq	PAIRED	PCR	GENOMIC	Severe acute respiratory syndrome coronavirus 2	Homo sapiens	ILLUMINA	2021-06-10	Greece	Europe	53	3813.88	3457	0.995285	114046401
ERR6132236	PRJEB44141	AMPLICON	SAMEA8945519	ERX5769078	V1722	Illumina MiSeq	PAIRED	PCR	GENOMIC	Severe acute respiratory syndrome coronavirus 2	Homo sapiens	ILLUMINA	2021-06-10	Greece	Europe	55	4187.41	4004	0.986055	125215979
ERR6132237	PRJEB44141	AMPLICON	SAMEA8945520	ERX5769079	V1723	Illumina MiSeq	PAIRED	PCR	GENOMIC	Severe acute respiratory syndrome coronavirus 2	Homo sapiens	ILLUMINA	2021-06-10	Greece	Europe	49	5074.95	5032	0.996923	151756270
ERR6132238	PRJEB44141	AMPLICON	SAMEA8945521	ERX5769080	V1724	Illumina MiSeq	PAIRED	PCR	GENOMIC	Severe acute respiratory syndrome coronavirus 2	Homo sapiens	ILLUMINA	2021-06-10	Greece	Europe	49	4607.92	4362	0.99679	137790519
ERR6132239	PRJEB44141	AMPLICON	SAMEA8945522	ERX5769081	V1725	Illumina MiSeq	PAIRED	PCR	GENOMIC	Severe acute respiratory syndrome coronavirus 2	Homo sapiens	ILLUMINA	2021-06-10	Greece	Europe	50	4204.2	4009	0.995519	125718103
ERR6132240	PRJEB44141	AMPLICON	SAMEA8945523	ERX5769082	V1726	Illumina MiSeq	PAIRED	PCR	GENOMIC	Severe acute respiratory syndrome coronavirus 2	Homo sapiens	ILLUMINA	2021-06-10	Greece	Europe	80	135.166	111	0.594924	4041860
ERR6132241	PRJEB44141	AMPLICON	SAMEA8945524	ERX5769083	V1727	Illumina MiSeq	PAIRED	PCR	GENOMIC	Severe acute respiratory syndrome coronavirus 2	Homo sapiens	ILLUMINA	2021-06-10	Greece	Europe	59	291.777	239	0.887871	8725021
ERR6132242	PRJEB44141	AMPLICON	SAMEA8945525	ERX5769084	V1728	Illumina MiSeq	PAIRED	PCR	GENOMIC	Severe acute respiratory syndrome coronavirus 2	Homo sapiens	ILLUMINA	2021-06-10	Greece	Europe	48	4728.22	4668	0.995519	141388063
ERR6132243	PRJEB44141	AMPLICON	SAMEA8945526	ERX5769085	V1729	Illumina MiSeq	PAIRED	PCR	GENOMIC	Severe acute respiratory syndrome coronavirus 2	Homo sapiens	ILLUMINA	2021-06-10	Greece	Europe	52	4125.56	3789	0.994917	123366685
ERR6132244	PRJEB44141	AMPLICON	SAMEA8945527	ERX5769086	V1730	Illumina MiSeq	PAIRED	PCR	GENOMIC	Severe acute respiratory syndrome coronavirus 2	Homo sapiens	ILLUMINA	2021-06-10	Greece	Europe	48	2559.47	2139	0.98445	76535767
ERR6132245	PRJEB44141	AMPLICON	SAMEA8945528	ERX5769087	V1731	Illumina MiSeq	PAIRED	PCR	GENOMIC	Severe acute respiratory syndrome coronavirus 2	Homo sapiens	ILLUMINA	2021-06-05	Greece	Europe	55	345.914	36	0.454804	10343869
ERR6132246	PRJEB44141	AMPLICON	SAMEA8945529	ERX5769088	V1732	Illumina MiSeq	PAIRED	PCR	GENOMIC	Severe acute respiratory syndrome coronavirus 2	Homo sapiens	ILLUMINA	2021-06-05	Greece	Europe	102	1519.89	954	0.608233	45449260
ERR6132247	PRJEB44141	AMPLICON	SAMEA8945530	ERX5769089	V1733	Illumina MiSeq	PAIRED	PCR	GENOMIC	Severe acute respiratory syndrome coronavirus 2	Homo sapiens	ILLUMINA	2021-06-06	Greece	Europe	32	19.0535	0	0.0432398	569758
ERR6132248	PRJEB44141	AMPLICON	SAMEA8945531	ERX5769090	V1734	Illumina MiSeq	PAIRED	PCR	GENOMIC	Severe acute respiratory syndrome coronavirus 2	Homo sapiens	ILLUMINA	2021-06-08	Greece	Europe	56	35.7839	0	0.0832358	1070046
ERR6132249	PRJEB44141	AMPLICON	SAMEA8945532	ERX5769091	V1735	Illumina MiSeq	PAIRED	PCR	GENOMIC	Severe acute respiratory syndrome coronavirus 2	Homo sapiens	ILLUMINA	2021-06-08	Greece	Europe	143	629.523	180	0.589673	18824612
ERR6132250	PRJEB44141	AMPLICON	SAMEA8945533	ERX5769092	V1736	Illumina MiSeq	PAIRED	PCR	GENOMIC	Severe acute respiratory syndrome coronavirus 2	Homo sapiens	ILLUMINA	2021-06-08	Greece	Europe	54	3298.21	2919	0.956727	98626268
ERR6132251	PRJEB44141	AMPLICON	SAMEA8945534	ERX5769093	V1737	Illumina MiSeq	PAIRED	PCR	GENOMIC	Severe acute respiratory syndrome coronavirus 2	Homo sapiens	ILLUMINA	2021-06-09	Greece	Europe	101	1075.46	438	0.766211	32159519
ERR6132252	PRJEB44141	AMPLICON	SAMEA8945535	ERX5769094	V1739	Illumina MiSeq	PAIRED	PCR	GENOMIC	Severe acute respiratory syndrome coronavirus 2	Homo sapiens	ILLUMINA	2021-06-08	Greece	Europe	11	0.586128	0	0	17527
ERR6132253	PRJEB44141	AMPLICON	SAMEA8945536	ERX5769095	V1740	Illumina MiSeq	PAIRED	PCR	GENOMIC	Severe acute respiratory syndrome coronavirus 2	Homo sapiens	ILLUMINA	2021-06-04	Greece	Europe	76	1936.05	952	0.881249	57893789
ERR6132254	PRJEB44141	AMPLICON	SAMEA8945537	ERX5769096	V1741	Illumina MiSeq	PAIRED	PCR	GENOMIC	Severe acute respiratory syndrome coronavirus 2	Homo sapiens	ILLUMINA	2021-06-05	Greece	Europe	14	0.791192	0	0	23659
ERR6132255	PRJEB44141	AMPLICON	SAMEA8945538	ERX5769097	V1742	Illumina MiSeq	PAIRED	PCR	GENOMIC	Severe acute respiratory syndrome coronavirus 2	Homo sapiens	ILLUMINA	2021-06-06	Greece	Europe	53	3006.34	2488	0.955356	89898605
ERR6132256	PRJEB44141	AMPLICON	SAMEA8945539	ERX5769098	V1743	Illumina MiSeq	PAIRED	PCR	GENOMIC	Severe acute respiratory syndrome coronavirus 2	Homo sapiens	ILLUMINA	2021-06-04	Greece	Europe	66	1068.18	730	0.907768	31941863
ERR6132257	PRJEB44141	AMPLICON	SAMEA8945540	ERX5769099	V1744	Illumina MiSeq	PAIRED	PCR	GENOMIC	Severe acute respiratory syndrome coronavirus 2	Homo sapiens	ILLUMINA	2021-06-07	Greece	Europe	91	974.507	321	0.733873	29140675
ERR6132258	PRJEB44141	AMPLICON	SAMEA8945541	ERX5769100	V1745	Illumina MiSeq	PAIRED	PCR	GENOMIC	Severe acute respiratory syndrome coronavirus 2	Homo sapiens	ILLUMINA	2021-06-04	Greece	Europe	59	2029.34	1052	0.895261	60683456
ERR6132259	PRJEB44141	AMPLICON	SAMEA8945542	ERX5769101	V1746	Illumina MiSeq	PAIRED	PCR	GENOMIC	Severe acute respiratory syndrome coronavirus 2	Homo sapiens	ILLUMINA	2021-06-07	Greece	Europe	117	621.013	140	0.543524	18570157
ERR6132260	PRJEB44141	AMPLICON	SAMEA8945543	ERX5769102	V1747	Illumina MiSeq	PAIRED	PCR	GENOMIC	Severe acute respiratory syndrome coronavirus 2	Homo sapiens	ILLUMINA	2021-06-07	Greece	Europe	55	4230.11	4049	0.989867	126493058
ERR6132261	PRJEB44141	AMPLICON	SAMEA8945544	ERX5769103	V1748	Illumina MiSeq	PAIRED	PCR	GENOMIC	Severe acute respiratory syndrome coronavirus 2	Homo sapiens	ILLUMINA	2021-06-06	Greece	Europe	58	3916.66	3667	0.989366	117119943
ERR6132262	PRJEB44141	AMPLICON	SAMEA8945545	ERX5769104	V1749	Illumina MiSeq	PAIRED	PCR	GENOMIC	Severe acute respiratory syndrome coronavirus 2	Homo sapiens	ILLUMINA	2021-06-06	Greece	Europe	53	3748.84	3452	0.986088	112101685
ERR6132263	PRJEB44141	AMPLICON	SAMEA8945546	ERX5769105	V1750	Illumina MiSeq	PAIRED	PCR	GENOMIC	Severe acute respiratory syndrome coronavirus 2	Homo sapiens	ILLUMINA	2021-06-06	Greece	Europe	70	1165.02	589	0.825502	34837537
ERR6132264	PRJEB44141	AMPLICON	SAMEA8945547	ERX5769106	V1751	Illumina MiSeq	PAIRED	PCR	GENOMIC	Severe acute respiratory syndrome coronavirus 2	Homo sapiens	ILLUMINA	2021-06-06	Greece	Europe	46	3563.08	3225	0.990135	106546805
ERR6132265	PRJEB44141	AMPLICON	SAMEA8945548	ERX5769107	V1752	Illumina MiSeq	PAIRED	PCR	GENOMIC	Severe acute respiratory syndrome coronavirus 2	Homo sapiens	ILLUMINA	2021-06-04	Greece	Europe	50	6033.82	7200	0.994683	180429387
ERR6132266	PRJEB44141	AMPLICON	SAMEA8945549	ERX5769108	V1753	Illumina MiSeq	PAIRED	PCR	GENOMIC	Severe acute respiratory syndrome coronavirus 2	Homo sapiens	ILLUMINA	2021-06-04	Greece	Europe	6	0.0224058	0	0	670
ERR6132267	PRJEB44141	AMPLICON	SAMEA8945550	ERX5769109	V1754	Illumina MiSeq	PAIRED	PCR	GENOMIC	Severe acute respiratory syndrome coronavirus 2	Homo sapiens	ILLUMINA	2021-06-02	Greece	Europe	54	4106.31	3847	0.989667	122791033
ERR6132268	PRJEB44141	AMPLICON	SAMEA8945551	ERX5769110	V1755	Illumina MiSeq	PAIRED	PCR	GENOMIC	Severe acute respiratory syndrome coronavirus 2	Homo sapiens	ILLUMINA	2021-06-08	Greece	Europe	99	662.927	218	0.626559	19823518
ERR6132269	PRJEB44141	AMPLICON	SAMEA8945552	ERX5769111	V1756	Illumina MiSeq	PAIRED	PCR	GENOMIC	Severe acute respiratory syndrome coronavirus 2	Homo sapiens	ILLUMINA	2021-06-10	Greece	Europe	58	1722.54	1369	0.949637	51509256
ERR6132270	PRJEB44141	AMPLICON	SAMEA8945553	ERX5769112	V1757	Illumina MiSeq	PAIRED	PCR	GENOMIC	Severe acute respiratory syndrome coronavirus 2	Homo sapiens	ILLUMINA	2021-06-08	Greece	Europe	57	2281.92	1579	0.933686	68236201
ERR6132271	PRJEB44141	WGS	SAMEA8945554	ERX5769113	V1758	Illumina MiSeq	PAIRED	PCR	GENOMIC	Severe acute respiratory syndrome coronavirus 2	Homo sapiens	ILLUMINA	2021-06-06	Greece	Europe	69	858.881	344	0.754707	25683132
ERR6132272	PRJEB44141	WGS	SAMEA8945555	ERX5769114	V1759	Illumina MiSeq	PAIRED	PCR	GENOMIC	Severe acute respiratory syndrome coronavirus 2	Homo sapiens	ILLUMINA	2021-06-06	Greece	Europe	60	2576.82	1941	0.951142	77054699
ERR6132273	PRJEB44141	WGS	SAMEA8945556	ERX5769115	V1760	Illumina MiSeq	PAIRED	PCR	GENOMIC	Severe acute respiratory syndrome coronavirus 2	Homo sapiens	ILLUMINA	2021-06-06	Greece	Europe	51	3812.41	3551	0.987627	114002617
ERR6132274	PRJEB44141	WGS	SAMEA8945557	ERX5769116	V1761	Illumina MiSeq	PAIRED	PCR	GENOMIC	Severe acute respiratory syndrome coronavirus 2	Homo sapiens	ILLUMINA	2021-06-06	Greece	Europe	59	1437.86	722	0.837073	42996225
ERR6132275	PRJEB44141	WGS	SAMEA8945558	ERX5769117	V1762	Illumina MiSeq	PAIRED	PCR	GENOMIC	Severe acute respiratory syndrome coronavirus 2	Homo sapiens	ILLUMINA	2021-06-07	Greece	Europe	52	3229.13	2815	0.986523	96560807
ERR6132276	PRJEB44141	WGS	SAMEA8945559	ERX5769118	V1763	Illumina MiSeq	PAIRED	PCR	GENOMIC	Severe acute respiratory syndrome coronavirus 2	Homo sapiens	ILLUMINA	2021-06-06	Greece	Europe	56	1743.82	1113	0.925158	52145381
ERR6132277	PRJEB44141	WGS	SAMEA8945560	ERX5769119	V1764	Illumina MiSeq	PAIRED	PCR	GENOMIC	Severe acute respiratory syndrome coronavirus 2	Homo sapiens	ILLUMINA	2021-06-10	Greece	Europe	281	563.668	154	0.580009	16855368
ERR6132278	PRJEB44141	WGS	SAMEA8945561	ERX5769120	V1765	Illumina MiSeq	PAIRED	PCR	GENOMIC	Severe acute respiratory syndrome coronavirus 2	Homo sapiens	ILLUMINA	2021-06-10	Greece	Europe	111	126.726	13	0.26382	3789478
ERR6132279	PRJEB44141	WGS	SAMEA8945562	ERX5769121	V1766	Illumina MiSeq	PAIRED	PCR	GENOMIC	Severe acute respiratory syndrome coronavirus 2	Homo sapiens	ILLUMINA	2021-06-09	Greece	Europe	73	1578.59	929	0.87737	47204721
ERR6132280	PRJEB44141	WGS	SAMEA8945563	ERX5769122	V1767	Illumina MiSeq	PAIRED	PCR	GENOMIC	Severe acute respiratory syndrome coronavirus 2	Homo sapiens	ILLUMINA	2021-06-09	Greece	Europe	114	257.095	72	0.446276	7687908
ERR6132281	PRJEB44141	WGS	SAMEA8945564	ERX5769123	V1768	Illumina MiSeq	PAIRED	PCR	GENOMIC	Severe acute respiratory syndrome coronavirus 2	Homo sapiens	ILLUMINA	2021-06-11	Greece	Europe	83	756.139	350	0.747751	22610811
ERR6132282	PRJEB44141	WGS	SAMEA8945565	ERX5769124	V1769	Illumina MiSeq	PAIRED	PCR	GENOMIC	Severe acute respiratory syndrome coronavirus 2	Homo sapiens	ILLUMINA	2021-06-11	Greece	Europe	57	4023.05	3747	0.996489	120301133
ERR6132283	PRJEB44141	WGS	SAMEA8945566	ERX5769125	V1770	Illumina MiSeq	PAIRED	PCR	GENOMIC	Severe acute respiratory syndrome coronavirus 2	Homo sapiens	ILLUMINA	2021-06-10	Greece	Europe	57	2755.38	2337	0.986924	82394053
ERR6132284	PRJEB44141	WGS	SAMEA8945567	ERX5769126	V1771	Illumina MiSeq	PAIRED	PCR	GENOMIC	Severe acute respiratory syndrome coronavirus 2	Homo sapiens	ILLUMINA	2021-06-10	Greece	Europe	71	1300.8	567	0.80838	38897673
ERR6132285	PRJEB44141	WGS	SAMEA8945568	ERX5769127	V1772	Illumina MiSeq	PAIRED	PCR	GENOMIC	Severe acute respiratory syndrome coronavirus 2	Homo sapiens	ILLUMINA	2021-06-04	Greece	Europe	52	4464.84	4428	0.988663	133512231
ERR6132286	PRJEB44141	WGS	SAMEA8945569	ERX5769128	V1773	Illumina MiSeq	PAIRED	PCR	GENOMIC	Severe acute respiratory syndrome coronavirus 2	Homo sapiens	ILLUMINA	2021-06-04	Greece	Europe	53	2883.01	2294	0.956994	86210760
ERR6132287	PRJEB44141	WGS	SAMEA8945570	ERX5769129	V1774	Illumina MiSeq	PAIRED	PCR	GENOMIC	Severe acute respiratory syndrome coronavirus 2	Homo sapiens	ILLUMINA	2021-06-04	Greece	Europe	101	2389.25	1706	0.924422	71445731
ERR6132288	PRJEB44141	WGS	SAMEA8945571	ERX5769130	V1775	Illumina MiSeq	PAIRED	PCR	GENOMIC	Severe acute respiratory syndrome coronavirus 2	Homo sapiens	ILLUMINA	2021-06-04	Greece	Europe	67	1256.17	693	0.859713	37563279
ERR6132289	PRJEB44141	WGS	SAMEA8945572	ERX5769131	V1776	Illumina MiSeq	PAIRED	PCR	GENOMIC	Severe acute respiratory syndrome coronavirus 2	Homo sapiens	ILLUMINA	2021-06-04	Greece	Europe	61	1796.58	1036	0.906999	53723051
ERR6132290	PRJEB44141	WGS	SAMEA8945573	ERX5769132	V1777	Illumina MiSeq	PAIRED	PCR	GENOMIC	Severe acute respiratory syndrome coronavirus 2	Homo sapiens	ILLUMINA	2021-06-04	Greece	Europe	47	4087.75	3876	0.992342	122235863
ERR6132291	PRJEB44141	WGS	SAMEA8945574	ERX5769133	V1778	Illumina MiSeq	PAIRED	PCR	GENOMIC	Severe acute respiratory syndrome coronavirus 2	Homo sapiens	ILLUMINA	2021-06-04	Greece	Europe	48	4153.01	3928	0.991372	124187348
ERR6132292	PRJEB44141	WGS	SAMEA8945575	ERX5769134	V1779	Illumina MiSeq	PAIRED	PCR	GENOMIC	Severe acute respiratory syndrome coronavirus 2	Homo sapiens	ILLUMINA	2021-06-04	Greece	Europe	55	1397.27	1069	0.939137	41782707
ERR6132293	PRJEB44141	WGS	SAMEA8945576	ERX5769135	V1780	Illumina MiSeq	PAIRED	PCR	GENOMIC	Severe acute respiratory syndrome coronavirus 2	Homo sapiens	ILLUMINA	2021-06-05	Greece	Europe	61	1982.06	1597	0.961308	59269543
ERR6132294	PRJEB44141	WGS	SAMEA8945577	ERX5769136	V1781	Illumina MiSeq	PAIRED	PCR	GENOMIC	Severe acute respiratory syndrome coronavirus 2	Homo sapiens	ILLUMINA	2021-06-05	Greece	Europe	113	618.343	128	0.549844	18490296
ERR6132295	PRJEB44141	WGS	SAMEA8945578	ERX5769137	V1782	Illumina MiSeq	PAIRED	PCR	GENOMIC	Severe acute respiratory syndrome coronavirus 2	Homo sapiens	ILLUMINA	2021-06-05	Greece	Europe	84	977.139	387	0.770692	29219382
ERR6132296	PRJEB44141	WGS	SAMEA8945579	ERX5769138	V1783	Illumina MiSeq	PAIRED	PCR	GENOMIC	Severe acute respiratory syndrome coronavirus 2	Homo sapiens	ILLUMINA	2021-06-05	Greece	Europe	56	2696.85	2085	0.946494	80643990
ERR6132297	PRJEB44141	WGS	SAMEA8945580	ERX5769139	V1784	Illumina MiSeq	PAIRED	PCR	GENOMIC	Severe acute respiratory syndrome coronavirus 2	Homo sapiens	ILLUMINA	2021-06-05	Greece	Europe	61	2693.73	1868	0.927867	80550520
ERR6132298	PRJEB44141	WGS	SAMEA8945581	ERX5769140	V1785	Illumina MiSeq	PAIRED	PCR	GENOMIC	Severe acute respiratory syndrome coronavirus 2	Homo sapiens	ILLUMINA	2021-06-05	Greece	Europe	102	963.209	299	0.696619	28802838
ERR6132299	PRJEB44141	WGS	SAMEA8945582	ERX5769141	V1786	Illumina MiSeq	PAIRED	PCR	GENOMIC	Severe acute respiratory syndrome coronavirus 2	Homo sapiens	ILLUMINA	2021-06-05	Greece	Europe	51	2933.48	2596	0.988797	87719799
ERR6132300	PRJEB44141	WGS	SAMEA8945583	ERX5769142	V1787	Illumina MiSeq	PAIRED	PCR	GENOMIC	Severe acute respiratory syndrome coronavirus 2	Homo sapiens	ILLUMINA	2021-06-05	Greece	Europe	72	792.658	491	0.839247	23702846
ERR6132301	PRJEB44141	WGS	SAMEA8945584	ERX5769143	V1788	Illumina MiSeq	PAIRED	PCR	GENOMIC	Severe acute respiratory syndrome coronavirus 2	Homo sapiens	ILLUMINA	2021-06-05	Greece	Europe	53	3291.95	2891	0.976357	98439314
ERR6132302	PRJEB44141	WGS	SAMEA8945585	ERX5769144	V1789	Illumina MiSeq	PAIRED	PCR	GENOMIC	Severe acute respiratory syndrome coronavirus 2	Homo sapiens	ILLUMINA	2021-06-05	Greece	Europe	58	2605.71	2177	0.968766	77918540
ERR6132303	PRJEB44141	WGS	SAMEA8945586	ERX5769145	V1790	Illumina MiSeq	PAIRED	PCR	GENOMIC	Severe acute respiratory syndrome coronavirus 2	Homo sapiens	ILLUMINA	2021-06-05	Greece	Europe	51	1676.95	1192	0.950105	50145880
ERR6132304	PRJEB44141	WGS	SAMEA8945587	ERX5769146	V1791	Illumina MiSeq	PAIRED	PCR	GENOMIC	Severe acute respiratory syndrome coronavirus 2	Homo sapiens	ILLUMINA	2021-06-05	Greece	Europe	64	1126.14	624	0.870749	33674863
ERR6132305	PRJEB44141	WGS	SAMEA8945588	ERX5769147	V1792	Illumina MiSeq	PAIRED	PCR	GENOMIC	Severe acute respiratory syndrome coronavirus 2	Homo sapiens	ILLUMINA	2021-06-06	Greece	Europe	115	726.468	355	0.753704	21723572
ERR6132306	PRJEB44141	WGS	SAMEA8945589	ERX5769148	V1793	Illumina MiSeq	PAIRED	PCR	GENOMIC	Severe acute respiratory syndrome coronavirus 2	Homo sapiens	ILLUMINA	2021-06-06	Greece	Europe	55	2364.68	2023	0.983714	70711026
ERR6132307	PRJEB44141	WGS	SAMEA8945590	ERX5769149	V1794	Illumina MiSeq	PAIRED	PCR	GENOMIC	Severe acute respiratory syndrome coronavirus 2	Homo sapiens	ILLUMINA	2021-06-06	Greece	Europe	55	1952.92	1446	0.958666	58398078
ERR6132308	PRJEB44141	WGS	SAMEA8945591	ERX5769150	V1795	Illumina MiSeq	PAIRED	PCR	GENOMIC	Severe acute respiratory syndrome coronavirus 2	Homo sapiens	ILLUMINA	2021-06-07	Greece	Europe	77	2537.22	1718	0.929572	75870591
ERR6132309	PRJEB44141	WGS	SAMEA8945592	ERX5769151	V1796	Illumina MiSeq	PAIRED	PCR	GENOMIC	Severe acute respiratory syndrome coronavirus 2	Homo sapiens	ILLUMINA	2021-06-07	Greece	Europe	53	3404.93	3106	0.971474	101817693
ERR6132310	PRJEB44141	WGS	SAMEA8945593	ERX5769152	V1797	Illumina MiSeq	PAIRED	PCR	GENOMIC	Severe acute respiratory syndrome coronavirus 2	Homo sapiens	ILLUMINA	2021-06-07	Greece	Europe	54	2413.63	1889	0.967762	72174689
ERR6132311	PRJEB44141	WGS	SAMEA8945594	ERX5769153	V1798	Illumina MiSeq	PAIRED	PCR	GENOMIC	Severe acute respiratory syndrome coronavirus 2	Homo sapiens	ILLUMINA	2021-06-07	Greece	Europe	54	2270.89	1834	0.969301	67906403
ERR6132312	PRJEB44141	WGS	SAMEA8945595	ERX5769154	V1799	Illumina MiSeq	PAIRED	PCR	GENOMIC	Severe acute respiratory syndrome coronavirus 2	Homo sapiens	ILLUMINA	2021-06-07	Greece	Europe	59	2534.31	2178	0.977929	75783350
ERR6132313	PRJEB44141	WGS	SAMEA8945596	ERX5769155	V1800	Illumina MiSeq	PAIRED	PCR	GENOMIC	Severe acute respiratory syndrome coronavirus 2	Homo sapiens	ILLUMINA	2021-06-07	Greece	Europe	53	3184.32	2823	0.985687	95220634
ERR6132314	PRJEB44141	WGS	SAMEA8945597	ERX5769156	V1801	Illumina MiSeq	PAIRED	PCR	GENOMIC	Severe acute respiratory syndrome coronavirus 2	Homo sapiens	ILLUMINA	2021-06-07	Greece	Europe	60	2879.96	2304	0.974518	86119328
ERR6132315	PRJEB44141	WGS	SAMEA8945598	ERX5769157	V1802	Illumina MiSeq	PAIRED	PCR	GENOMIC	Severe acute respiratory syndrome coronavirus 2	Homo sapiens	ILLUMINA	2021-06-07	Greece	Europe	46	2557.85	2151	0.989065	76487377
ERR6132316	PRJEB44141	WGS	SAMEA8945599	ERX5769158	V1803	Illumina MiSeq	PAIRED	PCR	GENOMIC	Severe acute respiratory syndrome coronavirus 2	Homo sapiens	ILLUMINA	2021-06-07	Greece	Europe	73	941.919	551	0.834197	28166211
ERR6132317	PRJEB44141	WGS	SAMEA8945600	ERX5769159	V1804	Illumina MiSeq	PAIRED	PCR	GENOMIC	Severe acute respiratory syndrome coronavirus 2	Homo sapiens	ILLUMINA	2021-06-07	Greece	Europe	48	1742.6	1426	0.98465	52108838
ERR6132318	PRJEB44141	WGS	SAMEA8945601	ERX5769160	V1805	Illumina MiSeq	PAIRED	PCR	GENOMIC	Severe acute respiratory syndrome coronavirus 2	Homo sapiens	ILLUMINA	2021-06-07	Greece	Europe	48	3265.38	2973	0.991439	97644634
ERR6132319	PRJEB44141	WGS	SAMEA8945602	ERX5769161	V1806	Illumina MiSeq	PAIRED	PCR	GENOMIC	Severe acute respiratory syndrome coronavirus 2	Homo sapiens	ILLUMINA	2021-06-07	Greece	Europe	53	2406.24	2039	0.988195	71953880
ERR6132320	PRJEB44141	WGS	SAMEA8945603	ERX5769162	V1807	Illumina MiSeq	PAIRED	PCR	GENOMIC	Severe acute respiratory syndrome coronavirus 2	Homo sapiens	ILLUMINA	2021-06-07	Greece	Europe	53	2614.66	1957	0.966157	78186129
ERR6132321	PRJEB44141	WGS	SAMEA8945604	ERX5769163	V1808	Illumina MiSeq	PAIRED	PCR	GENOMIC	Severe acute respiratory syndrome coronavirus 2	Homo sapiens	ILLUMINA	2021-06-07	Greece	Europe	48	3455.2	3131	0.987794	103320766
ERR6132322	PRJEB44141	WGS	SAMEA8945605	ERX5769164	V1809	Illumina MiSeq	PAIRED	PCR	GENOMIC	Severe acute respiratory syndrome coronavirus 2	Homo sapiens	ILLUMINA	2021-04-01	Greece	Europe	15	2.44755	0	0.0116042	73189
ERR6132323	PRJEB44141	WGS	SAMEA8945606	ERX5769165	V1810	Illumina MiSeq	PAIRED	PCR	GENOMIC	Severe acute respiratory syndrome coronavirus 2	Homo sapiens	ILLUMINA	2021-06-08	Greece	Europe	67	1442.8	813	0.899642	43144127
ERR6132324	PRJEB44141	WGS	SAMEA8945607	ERX5769166	V1811	Illumina MiSeq	PAIRED	PCR	GENOMIC	Severe acute respiratory syndrome coronavirus 2	Homo sapiens	ILLUMINA	2021-05-12	Greece	Europe	129	349.715	131	0.539979	10457531
ERR6132325	PRJEB44141	WGS	SAMEA8945608	ERX5769167	V1812	Illumina MiSeq	PAIRED	PCR	GENOMIC	Severe acute respiratory syndrome coronavirus 2	Homo sapiens	ILLUMINA	2021-06-08	Greece	Europe	49	1869.58	1499	0.974183	55906064
ERR6132326	PRJEB44141	WGS	SAMEA8945609	ERX5769168	V1813	Illumina MiSeq	PAIRED	PCR	GENOMIC	Severe acute respiratory syndrome coronavirus 2	Homo sapiens	ILLUMINA	2021-06-09	Greece	Europe	46	3213.64	2844	0.993914	96097397
ERR6132327	PRJEB44141	WGS	SAMEA8945610	ERX5769169	V1814	Illumina MiSeq	PAIRED	PCR	GENOMIC	Severe acute respiratory syndrome coronavirus 2	Homo sapiens	ILLUMINA	2021-06-08	Greece	Europe	49	3313.71	2976	0.986724	99089823
ERR6132328	PRJEB44141	WGS	SAMEA8945611	ERX5769170	V1815	Illumina MiSeq	PAIRED	PCR	GENOMIC	Severe acute respiratory syndrome coronavirus 2	Homo sapiens	ILLUMINA	2021-06-09	Greece	Europe	69	945.377	710	0.936528	28269597
ERR6132329	PRJEB44141	WGS	SAMEA8945612	ERX5769171	V1816	Illumina MiSeq	PAIRED	PCR	GENOMIC	Severe acute respiratory syndrome coronavirus 2	Homo sapiens	ILLUMINA	2021-06-08	Greece	Europe	66	940.957	558	0.869846	28137424
ERR6132330	PRJEB44141	WGS	SAMEA8945613	ERX5769172	V1817	Illumina MiSeq	PAIRED	PCR	GENOMIC	Severe acute respiratory syndrome coronavirus 2	Homo sapiens	ILLUMINA	2021-06-10	Greece	Europe	60	2427.09	1714	0.948433	72577161
ERR6132331	PRJEB44141	WGS	SAMEA8945614	ERX5769173	V1818	Illumina MiSeq	PAIRED	PCR	GENOMIC	Severe acute respiratory syndrome coronavirus 2	Homo sapiens	ILLUMINA	2021-06-10	Greece	Europe	52	2720.94	2332	0.980537	81364326
ERR6132332	PRJEB44141	WGS	SAMEA8945615	ERX5769174	V1819	Illumina MiSeq	PAIRED	PCR	GENOMIC	Severe acute respiratory syndrome coronavirus 2	Homo sapiens	ILLUMINA	2021-06-10	Greece	Europe	49	3898.6	3594	0.991974	116579804
ERR6132333	PRJEB44141	WGS	SAMEA8945616	ERX5769175	V1820	Illumina MiSeq	PAIRED	PCR	GENOMIC	Severe acute respiratory syndrome coronavirus 2	Homo sapiens	ILLUMINA	2021-06-10	Greece	Europe	52	2149.34	1667	0.958666	64271658
ERR6132334	PRJEB44141	WGS	SAMEA8945617	ERX5769176	V1821	Illumina MiSeq	PAIRED	PCR	GENOMIC	Severe acute respiratory syndrome coronavirus 2	Homo sapiens	ILLUMINA	2021-06-10	Greece	Europe	49	3456.57	3124	0.986824	103361831
ERR6158417	PRJEB43166	WGA	SAMEA8950266	ERX5795163	COV011611	Illumina MiSeq	PAIRED	PCR	VIRAL RNA	Severe acute respiratory syndrome coronavirus 2	Homo sapiens	ILLUMINA	2020-02-28	Spain	Europe	15	2080.69	2014	0.994582	62218724
ERR6158418	PRJEB43166	WGA	SAMEA8950267	ERX5795164	COV011614	Illumina MiSeq	PAIRED	PCR	VIRAL RNA	Severe acute respiratory syndrome coronavirus 2	Homo sapiens	ILLUMINA	2020-06-09	Spain	Europe	18	1597.97	1520	0.995954	47784134
ERR6158419	PRJEB43166	WGA	SAMEA8950268	ERX5795165	COV011615	Illumina MiSeq	PAIRED	PCR	VIRAL RNA	Severe acute respiratory syndrome coronavirus 2	Homo sapiens	ILLUMINA	2020-06-10	Spain	Europe	15	1617.17	1586	0.97114	48358142
ERR6158420	PRJEB43166	WGA	SAMEA8950173	ERX5795166	COV029629	Illumina MiSeq	PAIRED	PCR	VIRAL RNA	Severe acute respiratory syndrome coronavirus 2	Homo sapiens	ILLUMINA	2021-04-29	Spain	Europe	56	385.433	388	0.927198	11525612
ERR6158421	PRJEB43166	WGA	SAMEA8950269	ERX5795167	COV011616	Illumina MiSeq	PAIRED	PCR	VIRAL RNA	Severe acute respiratory syndrome coronavirus 2	Homo sapiens	ILLUMINA	2020-06-16	Spain	Europe	128	759.239	437	0.82169	22703513
ERR6158422	PRJEB43166	WGA	SAMEA8950174	ERX5795168	COV029630	Illumina MiSeq	PAIRED	PCR	VIRAL RNA	Severe acute respiratory syndrome coronavirus 2	Homo sapiens	ILLUMINA	2021-04-29	Spain	Europe	62	443.762	454	0.965622	13269801
ERR6158423	PRJEB43166	WGA	SAMEA8950175	ERX5795169	COV029631	Illumina MiSeq	PAIRED	PCR	VIRAL RNA	Severe acute respiratory syndrome coronavirus 2	Homo sapiens	ILLUMINA	2021-05-03	Spain	Europe	49	405.825	404	0.951175	12135380
ERR6158424	PRJEB43166	WGA	SAMEA8950176	ERX5795170	COV029632	Illumina MiSeq	PAIRED	PCR	VIRAL RNA	Severe acute respiratory syndrome coronavirus 2	Homo sapiens	ILLUMINA	2021-05-03	Spain	Europe	97	345.655	337	0.877103	10336112
ERR6158425	PRJEB43166	WGA	SAMEA8950270	ERX5795171	COV011619	Illumina MiSeq	PAIRED	PCR	VIRAL RNA	Severe acute respiratory syndrome coronavirus 2	Homo sapiens	ILLUMINA	2020-06-18	Spain	Europe	21	2236.54	2131	0.980671	66879176
ERR6158426	PRJEB43166	WGA	SAMEA8950177	ERX5795172	COV029633	Illumina MiSeq	PAIRED	PCR	VIRAL RNA	Severe acute respiratory syndrome coronavirus 2	Homo sapiens	ILLUMINA	2021-05-03	Spain	Europe	48	366.49	376	0.946326	10959141
ERR6158427	PRJEB43166	WGA	SAMEA8950178	ERX5795173	COV029634	Illumina MiSeq	PAIRED	PCR	VIRAL RNA	Severe acute respiratory syndrome coronavirus 2	Homo sapiens	ILLUMINA	2021-05-03	Spain	Europe	54	385.835	323	0.902752	11537624
ERR6158428	PRJEB43166	WGA	SAMEA8950271	ERX5795174	COV011620	Illumina MiSeq	PAIRED	PCR	VIRAL RNA	Severe acute respiratory syndrome coronavirus 2	Homo sapiens	ILLUMINA	2020-06-18	Spain	Europe	20	1453.75	1408	0.979868	43471592
ERR6158429	PRJEB43166	WGA	SAMEA8950179	ERX5795175	COV029635	Illumina MiSeq	PAIRED	PCR	VIRAL RNA	Severe acute respiratory syndrome coronavirus 2	Homo sapiens	ILLUMINA	2021-05-03	Spain	Europe	42	398.573	402	0.948935	11918531
ERR6158430	PRJEB43166	WGA	SAMEA8950272	ERX5795176	COV011621	Illumina MiSeq	PAIRED	PCR	VIRAL RNA	Severe acute respiratory syndrome coronavirus 2	Homo sapiens	ILLUMINA	2020-06-18	Spain	Europe	23	1620.48	1604	0.980671	48457275
ERR6158431	PRJEB43166	WGA	SAMEA8950180	ERX5795177	COV029636	Illumina MiSeq	PAIRED	PCR	VIRAL RNA	Severe acute respiratory syndrome coronavirus 2	Homo sapiens	ILLUMINA	2021-05-03	Spain	Europe	100	352.2	374	0.853426	10531824
ERR6158433	PRJEB43166	WGA	SAMEA8950181	ERX5795179	COV029637	Illumina MiSeq	PAIRED	PCR	VIRAL RNA	Severe acute respiratory syndrome coronavirus 2	Homo sapiens	ILLUMINA	2021-05-03	Spain	Europe	61	403.824	393	0.940641	12075554
ERR6158434	PRJEB43166	WGA	SAMEA8950273	ERX5795180	COV011622	Illumina MiSeq	PAIRED	PCR	VIRAL RNA	Severe acute respiratory syndrome coronavirus 2	Homo sapiens	ILLUMINA	2020-06-18	Spain	Europe	20	1390.32	1344	0.980671	41574782
ERR6158435	PRJEB43166	WGA	SAMEA8950182	ERX5795181	COV029638	Illumina MiSeq	PAIRED	PCR	VIRAL RNA	Severe acute respiratory syndrome coronavirus 2	Homo sapiens	ILLUMINA	2021-05-03	Spain	Europe	57	352.716	357	0.93402	10547279
ERR6158436	PRJEB43166	WGA	SAMEA8950183	ERX5795182	COV029639	Illumina MiSeq	PAIRED	PCR	VIRAL RNA	Severe acute respiratory syndrome coronavirus 2	Homo sapiens	ILLUMINA	2021-05-03	Spain	Europe	56	393.892	395	0.937699	11778554
ERR6158437	PRJEB43166	WGA	SAMEA8950274	ERX5795183	COV011623	Illumina MiSeq	PAIRED	PCR	VIRAL RNA	Severe acute respiratory syndrome coronavirus 2	Homo sapiens	ILLUMINA	2020-06-22	Spain	Europe	17	1811.28	1762	0.980671	54162698
ERR6158438	PRJEB43166	WGA	SAMEA8950184	ERX5795184	COV029640	Illumina MiSeq	PAIRED	PCR	VIRAL RNA	Severe acute respiratory syndrome coronavirus 2	Homo sapiens	ILLUMINA	2021-05-05	Spain	Europe	63	351.881	354	0.934455	10522292
ERR6158439	PRJEB43166	WGA	SAMEA8950185	ERX5795185	COV029641	Illumina MiSeq	PAIRED	PCR	VIRAL RNA	Severe acute respiratory syndrome coronavirus 2	Homo sapiens	ILLUMINA	2021-05-05	Spain	Europe	59	390.201	391	0.949102	11668179
ERR6158440	PRJEB43166	WGA	SAMEA8950275	ERX5795186	COV011624	Illumina MiSeq	PAIRED	PCR	VIRAL RNA	Severe acute respiratory syndrome coronavirus 2	Homo sapiens	ILLUMINA	2020-06-23	Spain	Europe	21	1654.29	1632	0.980671	49468359
ERR6158441	PRJEB43166	WGA	SAMEA8950186	ERX5795187	COV029642	Illumina MiSeq	PAIRED	PCR	VIRAL RNA	Severe acute respiratory syndrome coronavirus 2	Homo sapiens	ILLUMINA	2021-05-05	Spain	Europe	51	383.362	388	0.94345	11463670
ERR6158442	PRJEB43166	WGA	SAMEA8950187	ERX5795188	COV029643	Illumina MiSeq	PAIRED	PCR	VIRAL RNA	Severe acute respiratory syndrome coronavirus 2	Homo sapiens	ILLUMINA	2021-05-05	Spain	Europe	56	369.834	379	0.946728	11059136
ERR6158443	PRJEB43166	WGA	SAMEA8950276	ERX5795189	COV011625	Illumina MiSeq	PAIRED	PCR	VIRAL RNA	Severe acute respiratory syndrome coronavirus 2	Homo sapiens	ILLUMINA	2020-06-23	Spain	Europe	17	1918.58	1879	0.98348	57371365
ERR6158444	PRJEB43166	WGA	SAMEA8950188	ERX5795190	COV029644	Illumina MiSeq	PAIRED	PCR	VIRAL RNA	Severe acute respiratory syndrome coronavirus 2	Homo sapiens	ILLUMINA	2021-05-05	Spain	Europe	52	340.716	343	0.946895	10188439
ERR6158445	PRJEB43166	WGA	SAMEA8950189	ERX5795191	COV029645	Illumina MiSeq	PAIRED	PCR	VIRAL RNA	Severe acute respiratory syndrome coronavirus 2	Homo sapiens	ILLUMINA	2021-05-05	Spain	Europe	54	418.997	427	0.964886	12529279
ERR6158446	PRJEB43166	WGA	SAMEA8950277	ERX5795192	COV011627	Illumina MiSeq	PAIRED	PCR	VIRAL RNA	Severe acute respiratory syndrome coronavirus 2	Homo sapiens	ILLUMINA	2020-06-24	Spain	Europe	28	1229.67	1033	0.927766	36770907
ERR6158447	PRJEB43166	WGA	SAMEA8950190	ERX5795193	COV029646	Illumina MiSeq	PAIRED	PCR	VIRAL RNA	Severe acute respiratory syndrome coronavirus 2	Homo sapiens	ILLUMINA	2021-05-05	Spain	Europe	62	346.873	345	0.902585	10372535
ERR6158448	PRJEB43166	WGA	SAMEA8950191	ERX5795194	COV029647	Illumina MiSeq	PAIRED	PCR	VIRAL RNA	Severe acute respiratory syndrome coronavirus 2	Homo sapiens	ILLUMINA	2021-05-05	Spain	Europe	58	393.279	392	0.959937	11760220
ERR6158449	PRJEB43166	WGA	SAMEA8950278	ERX5795195	COV030124	Illumina MiSeq	PAIRED	PCR	VIRAL RNA	Severe acute respiratory syndrome coronavirus 2	Homo sapiens	ILLUMINA	2021-01-08	Spain	Europe	44	1485.8	1266	0.931177	44429955
ERR6158450	PRJEB43166	WGA	SAMEA8950192	ERX5795196	COV029648	Illumina MiSeq	PAIRED	PCR	VIRAL RNA	Severe acute respiratory syndrome coronavirus 2	Homo sapiens	ILLUMINA	2021-05-06	Spain	Europe	56	338.408	328	0.921479	10119408
ERR6158452	PRJEB43166	WGA	SAMEA8950193	ERX5795198	COV029649	Illumina MiSeq	PAIRED	PCR	VIRAL RNA	Severe acute respiratory syndrome coronavirus 2	Homo sapiens	ILLUMINA	2021-05-06	Spain	Europe	59	431.881	437	0.956794	12914531
ERR6158453	PRJEB43166	WGA	SAMEA8950279	ERX5795199	COV030125	Illumina MiSeq	PAIRED	PCR	VIRAL RNA	Severe acute respiratory syndrome coronavirus 2	Homo sapiens	ILLUMINA	2021-01-08	Spain	Europe	26	1623.07	1567	0.991272	48534607
ERR6158454	PRJEB43166	WGA	SAMEA8950194	ERX5795200	COV029650	Illumina MiSeq	PAIRED	PCR	VIRAL RNA	Severe acute respiratory syndrome coronavirus 2	Homo sapiens	ILLUMINA	2021-05-06	Spain	Europe	67	368.084	377	0.932983	11006818
ERR6158455	PRJEB43166	WGA	SAMEA8950195	ERX5795201	COV029651	Illumina MiSeq	PAIRED	PCR	VIRAL RNA	Severe acute respiratory syndrome coronavirus 2	Homo sapiens	ILLUMINA	2021-05-06	Spain	Europe	65	361.407	358	0.87329	10807157
ERR6158456	PRJEB43166	WGA	SAMEA8950280	ERX5795202	COV030127	Illumina MiSeq	PAIRED	PCR	VIRAL RNA	Severe acute respiratory syndrome coronavirus 2	Homo sapiens	ILLUMINA	2021-01-08	Spain	Europe	31	1895.22	1787	0.960673	56672767
ERR6158457	PRJEB43166	WGA	SAMEA8950196	ERX5795203	COV029652	Illumina MiSeq	PAIRED	PCR	VIRAL RNA	Severe acute respiratory syndrome coronavirus 2	Homo sapiens	ILLUMINA	2021-05-06	Spain	Europe	74	368.019	356	0.951142	11004870
ERR6158458	PRJEB43166	WGA	SAMEA8950197	ERX5795204	COV029653	Illumina MiSeq	PAIRED	PCR	VIRAL RNA	Severe acute respiratory syndrome coronavirus 2	Homo sapiens	ILLUMINA	2021-05-10	Spain	Europe	81	354.535	348	0.89603	10601658
ERR6158459	PRJEB43166	WGA	SAMEA8950281	ERX5795205	COV030128	Illumina MiSeq	PAIRED	PCR	VIRAL RNA	Severe acute respiratory syndrome coronavirus 2	Homo sapiens	ILLUMINA	2021-01-09	Spain	Europe	39	1340.56	1104	0.916998	40086681
ERR6158460	PRJEB43166	WGA	SAMEA8950198	ERX5795206	COV029654	Illumina MiSeq	PAIRED	PCR	VIRAL RNA	Severe acute respiratory syndrome coronavirus 2	Homo sapiens	ILLUMINA	2021-05-10	Spain	Europe	55	341.505	345	0.905528	10212027
ERR6158461	PRJEB43166	WGA	SAMEA8950199	ERX5795207	COV029655	Illumina MiSeq	PAIRED	PCR	VIRAL RNA	Severe acute respiratory syndrome coronavirus 2	Homo sapiens	ILLUMINA	2021-05-10	Spain	Europe	54	379.968	377	0.96395	11362194
ERR6158462	PRJEB43166	WGA	SAMEA8950200	ERX5795208	COV029656	Illumina MiSeq	PAIRED	PCR	VIRAL RNA	Severe acute respiratory syndrome coronavirus 2	Homo sapiens	ILLUMINA	2021-05-10	Spain	Europe	48	333.946	334	0.959101	9986002
ERR6158463	PRJEB43166	WGA	SAMEA8950282	ERX5795209	COV030129	Illumina MiSeq	PAIRED	PCR	VIRAL RNA	Severe acute respiratory syndrome coronavirus 2	Homo sapiens	ILLUMINA	2021-01-09	Spain	Europe	75	1614.91	1155	0.898873	48290775
ERR6158464	PRJEB43166	WGA	SAMEA8950201	ERX5795210	COV029657	Illumina MiSeq	PAIRED	PCR	VIRAL RNA	Severe acute respiratory syndrome coronavirus 2	Homo sapiens	ILLUMINA	2021-05-10	Spain	Europe	56	338.627	341	0.958399	10125976
ERR6158465	PRJEB43166	WGA	SAMEA8950202	ERX5795211	COV029658	Illumina MiSeq	PAIRED	PCR	VIRAL RNA	Severe acute respiratory syndrome coronavirus 2	Homo sapiens	ILLUMINA	2021-05-10	Spain	Europe	51	328.005	328	0.951343	9808331
ERR6158466	PRJEB43166	WGA	SAMEA8950283	ERX5795212	COV030131	Illumina MiSeq	PAIRED	PCR	VIRAL RNA	Severe acute respiratory syndrome coronavirus 2	Homo sapiens	ILLUMINA	2021-01-10	Spain	Europe	22	1299.52	1262	0.980671	38859584
ERR6158467	PRJEB43166	WGA	SAMEA8950203	ERX5795213	COV029659	Illumina MiSeq	PAIRED	PCR	VIRAL RNA	Severe acute respiratory syndrome coronavirus 2	Homo sapiens	ILLUMINA	2021-05-10	Spain	Europe	48	373.34	375	0.965355	11163986
ERR6158468	PRJEB43166	WGA	SAMEA8950204	ERX5795214	COV029660	Illumina MiSeq	PAIRED	PCR	VIRAL RNA	Severe acute respiratory syndrome coronavirus 2	Homo sapiens	ILLUMINA	2021-05-11	Spain	Europe	64	341.189	345	0.937398	10202579
ERR6158469	PRJEB43166	WGA	SAMEA8950284	ERX5795215	COV030133	Illumina MiSeq	PAIRED	PCR	VIRAL RNA	Severe acute respiratory syndrome coronavirus 2	Homo sapiens	ILLUMINA	2021-01-11	Spain	Europe	87	1383.51	1068	0.900144	41371143
ERR6158470	PRJEB43166	WGA	SAMEA8950205	ERX5795216	COV029661	Illumina MiSeq	PAIRED	PCR	VIRAL RNA	Severe acute respiratory syndrome coronavirus 2	Homo sapiens	ILLUMINA	2021-05-11	Spain	Europe	61	346.214	349	0.847039	10352829
ERR6158471	PRJEB43166	WGA	SAMEA8950206	ERX5795217	COV029662	Illumina MiSeq	PAIRED	PCR	VIRAL RNA	Severe acute respiratory syndrome coronavirus 2	Homo sapiens	ILLUMINA	2021-05-11	Spain	Europe	76	347.447	345	0.891014	10389699
ERR6158472	PRJEB43166	WGA	SAMEA8950285	ERX5795218	COV030134	Illumina MiSeq	PAIRED	PCR	VIRAL RNA	Severe acute respiratory syndrome coronavirus 2	Homo sapiens	ILLUMINA	2021-01-11	Spain	Europe	26	1481.29	1436	0.995452	44294881
ERR6158473	PRJEB43166	WGA	SAMEA8950207	ERX5795219	COV029663	Illumina MiSeq	PAIRED	PCR	VIRAL RNA	Severe acute respiratory syndrome coronavirus 2	Homo sapiens	ILLUMINA	2021-05-11	Spain	Europe	53	353.716	358	0.963883	10577164
ERR6158475	PRJEB43166	WGA	SAMEA8950286	ERX5795221	COV030135	Illumina MiSeq	PAIRED	PCR	VIRAL RNA	Severe acute respiratory syndrome coronavirus 2	Homo sapiens	ILLUMINA	2021-01-11	Spain	Europe	22	1312.53	1298	0.984918	39248571
ERR6158476	PRJEB43166	WGA	SAMEA8950208	ERX5795222	COV029664	Illumina MiSeq	PAIRED	PCR	VIRAL RNA	Severe acute respiratory syndrome coronavirus 2	Homo sapiens	ILLUMINA	2021-05-11	Spain	Europe	63	371.261	374	0.947764	11101831
ERR6158477	PRJEB43166	WGA	SAMEA8950209	ERX5795223	COV029665	Illumina MiSeq	PAIRED	PCR	VIRAL RNA	Severe acute respiratory syndrome coronavirus 2	Homo sapiens	ILLUMINA	2021-05-11	Spain	Europe	62	372.09	375	0.963148	11126607
ERR6158478	PRJEB43166	WGA	SAMEA8950287	ERX5795224	COV030136	Illumina MiSeq	PAIRED	PCR	VIRAL RNA	Severe acute respiratory syndrome coronavirus 2	Homo sapiens	ILLUMINA	2021-01-11	Spain	Europe	79	1215.12	985	0.886633	36335623
ERR6158479	PRJEB43166	WGA	SAMEA8950210	ERX5795225	COV029666	Illumina MiSeq	PAIRED	PCR	VIRAL RNA	Severe acute respiratory syndrome coronavirus 2	Homo sapiens	ILLUMINA	2021-05-11	Spain	Europe	154	320.379	319	0.811825	9580305
ERR6158480	PRJEB43166	WGA	SAMEA8950211	ERX5795226	COV029667	Illumina MiSeq	PAIRED	PCR	VIRAL RNA	Severe acute respiratory syndrome coronavirus 2	Homo sapiens	ILLUMINA	2021-05-11	Spain	Europe	65	331.852	331	0.914958	9923384
ERR6158481	PRJEB43166	WGA	SAMEA8950288	ERX5795227	COV030137	Illumina MiSeq	PAIRED	PCR	VIRAL RNA	Severe acute respiratory syndrome coronavirus 2	Homo sapiens	ILLUMINA	2021-01-11	Spain	Europe	23	1529.13	1497	0.980671	45725454
ERR6158482	PRJEB43166	WGA	SAMEA8950212	ERX5795228	COV029668	Illumina MiSeq	PAIRED	PCR	VIRAL RNA	Severe acute respiratory syndrome coronavirus 2	Homo sapiens	ILLUMINA	2021-05-12	Spain	Europe	63	353.824	348	0.902485	10580387
ERR6158483	PRJEB43166	WGA	SAMEA8950213	ERX5795229	COV029669	Illumina MiSeq	PAIRED	PCR	VIRAL RNA	Severe acute respiratory syndrome coronavirus 2	Homo sapiens	ILLUMINA	2021-05-13	Spain	Europe	60	380.122	385	0.957496	11366775
ERR6158484	PRJEB43166	WGA	SAMEA8950289	ERX5795230	COV030139	Illumina MiSeq	PAIRED	PCR	VIRAL RNA	Severe acute respiratory syndrome coronavirus 2	Homo sapiens	ILLUMINA	2021-01-11	Spain	Europe	21	1596.52	1546	0.983079	47740781
ERR6158485	PRJEB43166	WGA	SAMEA8950214	ERX5795231	COV029670	Illumina MiSeq	PAIRED	PCR	VIRAL RNA	Severe acute respiratory syndrome coronavirus 2	Homo sapiens	ILLUMINA	2021-05-13	Spain	Europe	70	348.752	355	0.935023	10428727
ERR6158486	PRJEB43166	WGA	SAMEA8950215	ERX5795232	COV029671	Illumina MiSeq	PAIRED	PCR	VIRAL RNA	Severe acute respiratory syndrome coronavirus 2	Homo sapiens	ILLUMINA	2021-05-13	Spain	Europe	59	372.343	376	0.953717	11134169
ERR6158487	PRJEB43166	WGA	SAMEA8950290	ERX5795233	COV030140	Illumina MiSeq	PAIRED	PCR	VIRAL RNA	Severe acute respiratory syndrome coronavirus 2	Homo sapiens	ILLUMINA	2021-01-12	Spain	Europe	27	1284.02	1056	0.914825	38395998
ERR6158488	PRJEB43166	WGA	SAMEA8950216	ERX5795234	COV029672	Illumina MiSeq	PAIRED	PCR	VIRAL RNA	Severe acute respiratory syndrome coronavirus 2	Homo sapiens	ILLUMINA	2021-05-13	Spain	Europe	59	287.816	291	0.941778	8606567
ERR6158489	PRJEB43166	WGA	SAMEA8950217	ERX5795235	COV029673	Illumina MiSeq	PAIRED	PCR	VIRAL RNA	Severe acute respiratory syndrome coronavirus 2	Homo sapiens	ILLUMINA	2021-05-13	Spain	Europe	64	294.263	294	0.94753	8799351
ERR6158490	PRJEB43166	WGA	SAMEA8950291	ERX5795236	COV030141	Illumina MiSeq	PAIRED	PCR	VIRAL RNA	Severe acute respiratory syndrome coronavirus 2	Homo sapiens	ILLUMINA	2021-01-12	Spain	Europe	24	1876.1	1856	0.989767	56100941
ERR6158491	PRJEB43166	WGA	SAMEA8950218	ERX5795237	COV029674	Illumina MiSeq	PAIRED	PCR	VIRAL RNA	Severe acute respiratory syndrome coronavirus 2	Homo sapiens	ILLUMINA	2021-05-13	Spain	Europe	66	293.787	297	0.937197	8785111
ERR6158492	PRJEB43166	WGA	SAMEA8950219	ERX5795238	COV029675	Illumina MiSeq	PAIRED	PCR	VIRAL RNA	Severe acute respiratory syndrome coronavirus 2	Homo sapiens	ILLUMINA	2021-05-13	Spain	Europe	66	255.617	251	0.923486	7643703
ERR6158493	PRJEB43166	WGA	SAMEA8950292	ERX5795239	COV030142	Illumina MiSeq	PAIRED	PCR	VIRAL RNA	Severe acute respiratory syndrome coronavirus 2	Homo sapiens	ILLUMINA	2021-01-12	Spain	Europe	24	1529.54	1452	0.969368	45737969
ERR6158494	PRJEB43166	WGA	SAMEA8950220	ERX5795240	COV029676	Illumina MiSeq	PAIRED	PCR	VIRAL RNA	Severe acute respiratory syndrome coronavirus 2	Homo sapiens	ILLUMINA	2021-05-13	Spain	Europe	62	395.778	402	0.959335	11834953
ERR6158495	PRJEB43166	WGA	SAMEA8950221	ERX5795241	COV029677	Illumina MiSeq	PAIRED	PCR	VIRAL RNA	Severe acute respiratory syndrome coronavirus 2	Homo sapiens	ILLUMINA	2021-05-13	Spain	Europe	61	389.395	395	0.966358	11644065
ERR6158496	PRJEB43166	WGA	SAMEA8950293	ERX5795242	COV030143	Illumina MiSeq	PAIRED	PCR	VIRAL RNA	Severe acute respiratory syndrome coronavirus 2	Homo sapiens	ILLUMINA	2021-01-12	Spain	Europe	26	1754.34	1678	0.980637	52460152
ERR6158497	PRJEB43166	WGA	SAMEA8950222	ERX5795243	COV029678	Illumina MiSeq	PAIRED	PCR	VIRAL RNA	Severe acute respiratory syndrome coronavirus 2	Homo sapiens	ILLUMINA	2021-05-13	Spain	Europe	56	359.149	359	0.950139	10739645
ERR6158498	PRJEB43166	WGA	SAMEA8950223	ERX5795244	COV029679	Illumina MiSeq	PAIRED	PCR	VIRAL RNA	Severe acute respiratory syndrome coronavirus 2	Homo sapiens	ILLUMINA	2021-05-13	Spain	Europe	58	344.894	348	0.959268	10313376
ERR6158500	PRJEB43166	WGA	SAMEA8950224	ERX5795246	COV029680	Illumina MiSeq	PAIRED	PCR	VIRAL RNA	Severe acute respiratory syndrome coronavirus 2	Homo sapiens	ILLUMINA	2021-05-13	Spain	Europe	63	313.251	317	0.951744	9367154
ERR6158501	PRJEB43166	WGA	SAMEA8950294	ERX5795247	COV030144	Illumina MiSeq	PAIRED	PCR	VIRAL RNA	Severe acute respiratory syndrome coronavirus 2	Homo sapiens	ILLUMINA	2021-01-12	Spain	Europe	31	2595.97	2001	0.942815	77627336
ERR6158502	PRJEB43166	WGA	SAMEA8950225	ERX5795248	COV029681	Illumina MiSeq	PAIRED	PCR	VIRAL RNA	Severe acute respiratory syndrome coronavirus 2	Homo sapiens	ILLUMINA	2021-05-13	Spain	Europe	65	374.664	380	0.955489	11203571
ERR6158503	PRJEB43166	WGA	SAMEA8950226	ERX5795249	COV029682	Illumina MiSeq	PAIRED	PCR	VIRAL RNA	Severe acute respiratory syndrome coronavirus 2	Homo sapiens	ILLUMINA	2021-05-13	Spain	Europe	69	337.792	336	0.920677	10101005
ERR6158504	PRJEB43166	WGA	SAMEA8950227	ERX5795250	COV029683	Illumina MiSeq	PAIRED	PCR	VIRAL RNA	Severe acute respiratory syndrome coronavirus 2	Homo sapiens	ILLUMINA	2021-05-13	Spain	Europe	62	380.471	378	0.940942	11377225
ERR6158505	PRJEB43166	WGA	SAMEA8950295	ERX5795251	COV030145	Illumina MiSeq	PAIRED	PCR	VIRAL RNA	Severe acute respiratory syndrome coronavirus 2	Homo sapiens	ILLUMINA	2021-01-13	Spain	Europe	41	1979.8	1498	0.938267	59201826
ERR6158506	PRJEB43166	WGA	SAMEA8950228	ERX5795252	COV029684	Illumina MiSeq	PAIRED	PCR	VIRAL RNA	Severe acute respiratory syndrome coronavirus 2	Homo sapiens	ILLUMINA	2021-05-13	Spain	Europe	65	333.76	332	0.906464	9980438
ERR6158507	PRJEB43166	WGA	SAMEA8950229	ERX5795253	COV029685	Illumina MiSeq	PAIRED	PCR	VIRAL RNA	Severe acute respiratory syndrome coronavirus 2	Homo sapiens	ILLUMINA	2021-05-13	Spain	Europe	61	321.745	324	0.916497	9621140
ERR6158508	PRJEB43166	WGA	SAMEA8950296	ERX5795254	COV030146	Illumina MiSeq	PAIRED	PCR	VIRAL RNA	Severe acute respiratory syndrome coronavirus 2	Homo sapiens	ILLUMINA	2021-01-13	Spain	Europe	34	1735.93	1595	0.959469	51909602
ERR6158509	PRJEB43166	WGA	SAMEA8950230	ERX5795255	COV029686	Illumina MiSeq	PAIRED	PCR	VIRAL RNA	Severe acute respiratory syndrome coronavirus 2	Homo sapiens	ILLUMINA	2021-05-14	Spain	Europe	60	324.576	322	0.884426	9705785
ERR6158510	PRJEB43166	WGA	SAMEA8950297	ERX5795256	COV030147	Illumina MiSeq	PAIRED	PCR	VIRAL RNA	Severe acute respiratory syndrome coronavirus 2	Homo sapiens	ILLUMINA	2021-01-13	Spain	Europe	34	1207.43	1131	0.950975	36105918
ERR6158511	PRJEB43166	WGA	SAMEA8950231	ERX5795257	COV029687	Illumina MiSeq	PAIRED	PCR	VIRAL RNA	Severe acute respiratory syndrome coronavirus 2	Homo sapiens	ILLUMINA	2021-05-14	Spain	Europe	71	356.008	352	0.9278	10645712
ERR6158512	PRJEB43166	WGA	SAMEA8950232	ERX5795258	COV029688	Illumina MiSeq	PAIRED	PCR	VIRAL RNA	Severe acute respiratory syndrome coronavirus 2	Homo sapiens	ILLUMINA	2021-05-14	Spain	Europe	61	357.442	357	0.954118	10688593
ERR6158513	PRJEB43166	WGA	SAMEA8950298	ERX5795259	COV030148	Illumina MiSeq	PAIRED	PCR	VIRAL RNA	Severe acute respiratory syndrome coronavirus 2	Homo sapiens	ILLUMINA	2021-01-13	Spain	Europe	23	1389.73	1364	0.983647	41557017
ERR6158514	PRJEB43166	WGA	SAMEA8950233	ERX5795260	COV029689	Illumina MiSeq	PAIRED	PCR	VIRAL RNA	Severe acute respiratory syndrome coronavirus 2	Homo sapiens	ILLUMINA	2021-05-14	Spain	Europe	84	364.569	379	0.889911	10901714
ERR6158515	PRJEB43166	WGA	SAMEA8950234	ERX5795261	COV029690	Illumina MiSeq	PAIRED	PCR	VIRAL RNA	Severe acute respiratory syndrome coronavirus 2	Homo sapiens	ILLUMINA	2021-05-17	Spain	Europe	67	426.766	426	0.967528	12761597
ERR6158516	PRJEB43166	WGA	SAMEA8950299	ERX5795262	COV030149	Illumina MiSeq	PAIRED	PCR	VIRAL RNA	Severe acute respiratory syndrome coronavirus 2	Homo sapiens	ILLUMINA	2021-01-13	Spain	Europe	34	1340.62	1309	0.979133	40088643
ERR6158517	PRJEB43166	WGA	SAMEA8950235	ERX5795263	COV029691	Illumina MiSeq	PAIRED	PCR	VIRAL RNA	Severe acute respiratory syndrome coronavirus 2	Homo sapiens	ILLUMINA	2021-05-17	Spain	Europe	89	351.653	327	0.861352	10515492
ERR6158518	PRJEB43166	WGA	SAMEA8950236	ERX5795264	COV029692	Illumina MiSeq	PAIRED	PCR	VIRAL RNA	Severe acute respiratory syndrome coronavirus 2	Homo sapiens	ILLUMINA	2021-05-18	Spain	Europe	51	370.291	376	0.95375	11072808
ERR6158519	PRJEB43166	WGA	SAMEA8950300	ERX5795265	COV030150	Illumina MiSeq	PAIRED	PCR	VIRAL RNA	Severe acute respiratory syndrome coronavirus 2	Homo sapiens	ILLUMINA	2021-01-13	Spain	Europe	42	1761.1	1352	0.913989	52662029
ERR6158520	PRJEB43166	WGA	SAMEA8950237	ERX5795266	COV029693	Illumina MiSeq	PAIRED	PCR	VIRAL RNA	Severe acute respiratory syndrome coronavirus 2	Homo sapiens	ILLUMINA	2021-05-18	Spain	Europe	57	358.26	366	0.953951	10713063
ERR6158521	PRJEB43166	WGA	SAMEA8950238	ERX5795267	COV029694	Illumina MiSeq	PAIRED	PCR	VIRAL RNA	Severe acute respiratory syndrome coronavirus 2	Homo sapiens	ILLUMINA	2020-05-19	Spain	Europe	53	342.19	330	0.927432	10232509
ERR6158523	PRJEB43166	WGA	SAMEA8950301	ERX5795269	COV030151	Illumina MiSeq	PAIRED	PCR	VIRAL RNA	Severe acute respiratory syndrome coronavirus 2	Homo sapiens	ILLUMINA	2021-01-13	Spain	Europe	25	1631.82	1624	0.987058	48796418
ERR6158524	PRJEB43166	WGA	SAMEA8950239	ERX5795270	COV029695	Illumina MiSeq	PAIRED	PCR	VIRAL RNA	Severe acute respiratory syndrome coronavirus 2	Homo sapiens	ILLUMINA	2020-05-19	Spain	Europe	77	373.114	371	0.913086	11157213
ERR6158525	PRJEB43166	WGA	SAMEA8950240	ERX5795271	COV029696	Illumina MiSeq	PAIRED	PCR	VIRAL RNA	Severe acute respiratory syndrome coronavirus 2	Homo sapiens	ILLUMINA	2020-05-19	Spain	Europe	49	374.146	376	0.949035	11188088
ERR6158526	PRJEB43166	WGA	SAMEA8950302	ERX5795272	COV030153	Illumina MiSeq	PAIRED	PCR	VIRAL RNA	Severe acute respiratory syndrome coronavirus 2	Homo sapiens	ILLUMINA	2021-01-14	Spain	Europe	103	727.251	533	0.824466	21746981
ERR6158527	PRJEB43166	WGA	SAMEA8950241	ERX5795273	COV029697	Illumina MiSeq	PAIRED	PCR	VIRAL RNA	Severe acute respiratory syndrome coronavirus 2	Homo sapiens	ILLUMINA	2020-05-19	Spain	Europe	49	336.712	336	0.957596	10068688
ERR6158528	PRJEB43166	WGA	SAMEA8950303	ERX5795274	COV030154	Illumina MiSeq	PAIRED	PCR	VIRAL RNA	Severe acute respiratory syndrome coronavirus 2	Homo sapiens	ILLUMINA	2021-01-14	Spain	Europe	28	1343.53	1313	0.980671	40175631
ERR6158529	PRJEB43166	WGA	SAMEA8950242	ERX5795275	COV029698	Illumina MiSeq	PAIRED	PCR	VIRAL RNA	Severe acute respiratory syndrome coronavirus 2	Homo sapiens	ILLUMINA	2021-06-16	Spain	Europe	49	333.255	331	0.9589	9965332
ERR6158530	PRJEB43166	WGA	SAMEA8950243	ERX5795276	COV029699	Illumina MiSeq	PAIRED	PCR	VIRAL RNA	Severe acute respiratory syndrome coronavirus 2	Homo sapiens	ILLUMINA	2021-05-29	Spain	Europe	51	376.44	386	0.967662	11256677
ERR6158531	PRJEB43166	WGA	SAMEA8950304	ERX5795277	COV030155	Illumina MiSeq	PAIRED	PCR	VIRAL RNA	Severe acute respiratory syndrome coronavirus 2	Homo sapiens	ILLUMINA	2021-01-14	Spain	Europe	20	1193.73	1175	0.991941	35696065
ERR6158532	PRJEB43166	WGA	SAMEA8950244	ERX5795278	COV029700	Illumina MiSeq	PAIRED	PCR	VIRAL RNA	Severe acute respiratory syndrome coronavirus 2	Homo sapiens	ILLUMINA	2021-05-24	Spain	Europe	41	369.801	374	0.966559	11058157
ERR6158533	PRJEB43166	WGA	SAMEA8950245	ERX5795279	COV029701	Illumina MiSeq	PAIRED	PCR	VIRAL RNA	Severe acute respiratory syndrome coronavirus 2	Homo sapiens	ILLUMINA	2021-05-24	Spain	Europe	55	397.491	398	0.967762	11886177
ERR6158534	PRJEB43166	WGA	SAMEA8950305	ERX5795280	COV030156	Illumina MiSeq	PAIRED	PCR	VIRAL RNA	Severe acute respiratory syndrome coronavirus 2	Homo sapiens	ILLUMINA	2021-01-14	Spain	Europe	23	1514.35	1487	0.994482	45283534
ERR6158535	PRJEB43166	WGA	SAMEA8950246	ERX5795281	COV029703	Illumina MiSeq	PAIRED	PCR	VIRAL RNA	Severe acute respiratory syndrome coronavirus 2	Homo sapiens	ILLUMINA	2021-05-24	Spain	Europe	46	351.618	350	0.960606	10514445
ERR6158536	PRJEB43166	WGA	SAMEA8950247	ERX5795282	COV029704	Illumina MiSeq	PAIRED	PCR	VIRAL RNA	Severe acute respiratory syndrome coronavirus 2	Homo sapiens	ILLUMINA	2021-05-24	Spain	Europe	49	357.621	358	0.957931	10693955
ERR6158537	PRJEB43166	WGA	SAMEA8950306	ERX5795283	COV030157	Illumina MiSeq	PAIRED	PCR	VIRAL RNA	Severe acute respiratory syndrome coronavirus 2	Homo sapiens	ILLUMINA	2021-01-14	Spain	Europe	29	1529.38	1382	0.957028	45733126
ERR6158538	PRJEB43166	WGA	SAMEA8950248	ERX5795284	COV029705	Illumina MiSeq	PAIRED	PCR	VIRAL RNA	Severe acute respiratory syndrome coronavirus 2	Homo sapiens	ILLUMINA	2021-05-26	Spain	Europe	60	348.443	357	0.936093	10419490
ERR6158539	PRJEB43166	WGA	SAMEA8950249	ERX5795285	COV029706	Illumina MiSeq	PAIRED	PCR	VIRAL RNA	Severe acute respiratory syndrome coronavirus 2	Homo sapiens	ILLUMINA	2021-05-26	Spain	Europe	68	319.364	318	0.927532	9549929
ERR6158540	PRJEB43166	WGA	SAMEA8950307	ERX5795286	COV030158	Illumina MiSeq	PAIRED	PCR	VIRAL RNA	Severe acute respiratory syndrome coronavirus 2	Homo sapiens	ILLUMINA	2021-01-14	Spain	Europe	19	1482.99	1459	0.988262	44345881
ERR6158541	PRJEB43166	WGA	SAMEA8950250	ERX5795287	COV029707	Illumina MiSeq	PAIRED	PCR	VIRAL RNA	Severe acute respiratory syndrome coronavirus 2	Homo sapiens	ILLUMINA	2021-05-26	Spain	Europe	50	336.629	342	0.963984	10066207
ERR6158542	PRJEB43166	WGA	SAMEA8950308	ERX5795288	COV030159	Illumina MiSeq	PAIRED	PCR	VIRAL RNA	Severe acute respiratory syndrome coronavirus 2	Homo sapiens	ILLUMINA	2021-01-14	Spain	Europe	46	1305.25	1199	0.945691	39031010
ERR6158543	PRJEB43166	WGA	SAMEA8950251	ERX5795289	COV029708	Illumina MiSeq	PAIRED	PCR	VIRAL RNA	Severe acute respiratory syndrome coronavirus 2	Homo sapiens	ILLUMINA	2021-05-26	Spain	Europe	53	385.984	391	0.904892	11542088
ERR6158544	PRJEB43166	WGA	SAMEA8950252	ERX5795290	COV029709	Illumina MiSeq	PAIRED	PCR	VIRAL RNA	Severe acute respiratory syndrome coronavirus 2	Homo sapiens	ILLUMINA	2021-05-26	Spain	Europe	61	376.152	379	0.958432	11248072
ERR6158546	PRJEB43166	WGA	SAMEA8950309	ERX5795292	COV030160	Illumina MiSeq	PAIRED	PCR	VIRAL RNA	Severe acute respiratory syndrome coronavirus 2	Homo sapiens	ILLUMINA	2021-01-14	Spain	Europe	50	1099.18	997	0.938568	32868670
ERR6158547	PRJEB43166	WGA	SAMEA8950253	ERX5795293	COV029710	Illumina MiSeq	PAIRED	PCR	VIRAL RNA	Severe acute respiratory syndrome coronavirus 2	Homo sapiens	ILLUMINA	2021-05-26	Spain	Europe	58	374.54	366	0.935692	11199856
ERR6158548	PRJEB43166	WGA	SAMEA8950254	ERX5795294	COV029711	Illumina MiSeq	PAIRED	PCR	VIRAL RNA	Severe acute respiratory syndrome coronavirus 2	Homo sapiens	ILLUMINA	2021-05-26	Spain	Europe	53	464.501	475	0.969134	13889970
ERR6158549	PRJEB43166	WGA	SAMEA8950310	ERX5795295	COV030161	Illumina MiSeq	PAIRED	PCR	VIRAL RNA	Severe acute respiratory syndrome coronavirus 2	Homo sapiens	ILLUMINA	2021-01-15	Spain	Europe	28	1331.02	1277	0.97114	39801435
ERR6158550	PRJEB43166	WGA	SAMEA8950255	ERX5795296	COV029712	Illumina MiSeq	PAIRED	PCR	VIRAL RNA	Severe acute respiratory syndrome coronavirus 2	Homo sapiens	ILLUMINA	2021-05-27	Spain	Europe	58	330.34	331	0.944521	9878154
ERR6158551	PRJEB43166	WGA	SAMEA8950256	ERX5795297	COV029713	Illumina MiSeq	PAIRED	PCR	VIRAL RNA	Severe acute respiratory syndrome coronavirus 2	Homo sapiens	ILLUMINA	2021-05-27	Spain	Europe	61	435.859	430	0.940441	13033480
ERR6158552	PRJEB43166	WGA	SAMEA8950311	ERX5795298	COV030162	Illumina MiSeq	PAIRED	PCR	VIRAL RNA	Severe acute respiratory syndrome coronavirus 2	Homo sapiens	ILLUMINA	2021-01-15	Spain	Europe	35	1900.52	1902	0.98348	56831359
ERR6158553	PRJEB43166	WGA	SAMEA8950257	ERX5795299	COV029714	Illumina MiSeq	PAIRED	PCR	VIRAL RNA	Severe acute respiratory syndrome coronavirus 2	Homo sapiens	ILLUMINA	2021-05-27	Spain	Europe	56	384.191	384	0.967294	11488458
ERR6158554	PRJEB43166	WGA	SAMEA8950258	ERX5795300	COV029715	Illumina MiSeq	PAIRED	PCR	VIRAL RNA	Severe acute respiratory syndrome coronavirus 2	Homo sapiens	ILLUMINA	2021-05-27	Spain	Europe	60	345.663	348	0.965221	10336369
ERR6158555	PRJEB43166	WGA	SAMEA8950312	ERX5795301	COV030164	Illumina MiSeq	PAIRED	PCR	VIRAL RNA	Severe acute respiratory syndrome coronavirus 2	Homo sapiens	ILLUMINA	2021-01-15	Spain	Europe	42	1273.5	1200	0.944052	38081389
ERR6158556	PRJEB43166	WGA	SAMEA8950259	ERX5795302	COV029716	Illumina MiSeq	PAIRED	PCR	VIRAL RNA	Severe acute respiratory syndrome coronavirus 2	Homo sapiens	ILLUMINA	2021-05-28	Spain	Europe	67	340.705	340	0.902953	10188107
ERR6158557	PRJEB43166	WGA	SAMEA8950313	ERX5795303	COV030165	Illumina MiSeq	PAIRED	PCR	VIRAL RNA	Severe acute respiratory syndrome coronavirus 2	Homo sapiens	ILLUMINA	2021-01-15	Spain	Europe	38	1348.88	1326	0.990636	40335510
ERR6158558	PRJEB43166	WGA	SAMEA8950260	ERX5795304	COV029717	Illumina MiSeq	PAIRED	PCR	VIRAL RNA	Severe acute respiratory syndrome coronavirus 2	Homo sapiens	ILLUMINA	2021-05-28	Spain	Europe	57	365.241	366	0.956626	10921796
ERR6158559	PRJEB43166	WGA	SAMEA8950261	ERX5795305	COV029718	Illumina MiSeq	PAIRED	PCR	VIRAL RNA	Severe acute respiratory syndrome coronavirus 2	Homo sapiens	ILLUMINA	2021-05-28	Spain	Europe	61	365.964	370	0.95569	10943424
ERR6158560	PRJEB43166	WGA	SAMEA8950314	ERX5795306	COV030166	Illumina MiSeq	PAIRED	PCR	VIRAL RNA	Severe acute respiratory syndrome coronavirus 2	Homo sapiens	ILLUMINA	2021-01-16	Spain	Europe	25	1547.34	1490	0.995954	46269987
ERR6158561	PRJEB43166	WGA	SAMEA8950262	ERX5795307	COV029719	Illumina MiSeq	PAIRED	PCR	VIRAL RNA	Severe acute respiratory syndrome coronavirus 2	Homo sapiens	ILLUMINA	2021-05-28	Spain	Europe	56	342.934	348	0.948132	10254746
ERR6158562	PRJEB43166	WGA	SAMEA8950263	ERX5795308	COV029720	Illumina MiSeq	PAIRED	PCR	VIRAL RNA	Severe acute respiratory syndrome coronavirus 2	Homo sapiens	ILLUMINA	2021-05-28	Spain	Europe	58	330.474	332	0.945892	9882163
ERR6158563	PRJEB43166	WGA	SAMEA8950315	ERX5795309	COV030167	Illumina MiSeq	PAIRED	PCR	VIRAL RNA	Severe acute respiratory syndrome coronavirus 2	Homo sapiens	ILLUMINA	2021-01-16	Spain	Europe	37	1420.63	1376	0.980671	42481042
ERR6158564	PRJEB43166	WGA	SAMEA8950264	ERX5795310	COV029721	Illumina MiSeq	PAIRED	PCR	VIRAL RNA	Severe acute respiratory syndrome coronavirus 2	Homo sapiens	ILLUMINA	2021-05-31	Spain	Europe	64	293.843	294	0.924088	8786802
ERR6158565	PRJEB43166	WGA	SAMEA8950265	ERX5795311	COV029722	Illumina MiSeq	PAIRED	PCR	VIRAL RNA	Severe acute respiratory syndrome coronavirus 2	Homo sapiens	ILLUMINA	2021-05-31	Spain	Europe	67	278.364	282	0.929539	8323923
ERR6158566	PRJEB43166	WGA	SAMEA8950316	ERX5795312	COV030168	Illumina MiSeq	PAIRED	PCR	VIRAL RNA	Severe acute respiratory syndrome coronavirus 2	Homo sapiens	ILLUMINA	2021-01-16	Spain	Europe	58	1286.98	1159	0.937531	38484430
ERR6158568	PRJEB43166	WGA	SAMEA8950317	ERX5795314	COV030169	Illumina MiSeq	PAIRED	PCR	VIRAL RNA	Severe acute respiratory syndrome coronavirus 2	Homo sapiens	ILLUMINA	2021-01-16	Spain	Europe	44	1491.27	1442	0.980671	44593418
ERR6158569	PRJEB43166	WGA	SAMEA8950318	ERX5795315	COV030170	Illumina MiSeq	PAIRED	PCR	VIRAL RNA	Severe acute respiratory syndrome coronavirus 2	Homo sapiens	ILLUMINA	2021-01-16	Spain	Europe	34	1514.82	1446	0.979534	45297595
ERR6158571	PRJEB43166	WGA	SAMEA8950319	ERX5795317	COV030171	Illumina MiSeq	PAIRED	PCR	VIRAL RNA	Severe acute respiratory syndrome coronavirus 2	Homo sapiens	ILLUMINA	2021-01-17	Spain	Europe	46	1948.11	1819	0.96395	58254311
ERR6158572	PRJEB43166	WGA	SAMEA8950320	ERX5795318	COV030172	Illumina MiSeq	PAIRED	PCR	VIRAL RNA	Severe acute respiratory syndrome coronavirus 2	Homo sapiens	ILLUMINA	2021-01-17	Spain	Europe	46	1746.2	1696	0.975755	52216578
ERR6158573	PRJEB43166	WGA	SAMEA8950321	ERX5795319	COV030173	Illumina MiSeq	PAIRED	PCR	VIRAL RNA	Severe acute respiratory syndrome coronavirus 2	Homo sapiens	ILLUMINA	2021-01-17	Spain	Europe	40	1577.2	1530	0.986623	47163069
ERR6158574	PRJEB43166	WGA	SAMEA8950322	ERX5795320	COV030174	Illumina MiSeq	PAIRED	PCR	VIRAL RNA	Severe acute respiratory syndrome coronavirus 2	Homo sapiens	ILLUMINA	2021-01-18	Spain	Europe	40	1348.89	1320	0.981641	40335905
ERR6158575	PRJEB43166	WGA	SAMEA8950323	ERX5795321	COV030175	Illumina MiSeq	PAIRED	PCR	VIRAL RNA	Severe acute respiratory syndrome coronavirus 2	Homo sapiens	ILLUMINA	2021-01-18	Spain	Europe	48	1061.93	939	0.927499	31754790
ERR6160965	PRJEB43166	WGA	SAMEA8950976	ERX5797417	COV030754	Illumina MiSeq	PAIRED	PCR	VIRAL RNA	Severe acute respiratory syndrome coronavirus 2	Homo sapiens	ILLUMINA	2021-06-01	Spain	Europe	86	1118.42	998	0.89583	33444002
ERR6160968	PRJEB43166	WGA	SAMEA8950977	ERX5797420	COV030755	Illumina MiSeq	PAIRED	PCR	VIRAL RNA	Severe acute respiratory syndrome coronavirus 2	Homo sapiens	ILLUMINA	2021-06-04	Spain	Europe	56	987.887	966	0.981708	29540789
ERR6160969	PRJEB43166	WGA	SAMEA8950978	ERX5797421	COV030756	Illumina MiSeq	PAIRED	PCR	VIRAL RNA	Severe acute respiratory syndrome coronavirus 2	Homo sapiens	ILLUMINA	2021-06-04	Spain	Europe	54	1072.51	1007	0.989901	32071261
ERR6160972	PRJEB43166	WGA	SAMEA8950979	ERX5797424	COV030757	Illumina MiSeq	PAIRED	PCR	VIRAL RNA	Severe acute respiratory syndrome coronavirus 2	Homo sapiens	ILLUMINA	2021-06-06	Spain	Europe	50	1086.13	1035	0.988095	32478544
ERR6160974	PRJEB43166	WGA	SAMEA8950980	ERX5797426	COV030758	Illumina MiSeq	PAIRED	PCR	VIRAL RNA	Severe acute respiratory syndrome coronavirus 2	Homo sapiens	ILLUMINA	2021-06-08	Spain	Europe	66	1015.13	931	0.937665	30355462
ERR6160975	PRJEB43166	WGA	SAMEA8950981	ERX5797427	COV030759	Illumina MiSeq	PAIRED	PCR	VIRAL RNA	Severe acute respiratory syndrome coronavirus 2	Homo sapiens	ILLUMINA	2021-06-09	Spain	Europe	54	1115.64	1039	0.99475	33361029
ERR6160977	PRJEB43166	WGA	SAMEA8950982	ERX5797429	COV030760	Illumina MiSeq	PAIRED	PCR	VIRAL RNA	Severe acute respiratory syndrome coronavirus 2	Homo sapiens	ILLUMINA	2021-06-09	Spain	Europe	52	1035.38	1001	0.986222	30960849
ERR6160978	PRJEB43166	WGA	SAMEA8950983	ERX5797430	COV030761	Illumina MiSeq	PAIRED	PCR	VIRAL RNA	Severe acute respiratory syndrome coronavirus 2	Homo sapiens	ILLUMINA	2021-06-10	Spain	Europe	57	962.197	897	0.97629	28772567
ERR6160980	PRJEB43166	WGA	SAMEA8950984	ERX5797432	COV030762	Illumina MiSeq	PAIRED	PCR	VIRAL RNA	Severe acute respiratory syndrome coronavirus 2	Homo sapiens	ILLUMINA	2021-06-10	Spain	Europe	52	597.52	559	0.986991	17867653
ERR6160981	PRJEB43166	WGA	SAMEA8950985	ERX5797433	COV030763	Illumina MiSeq	PAIRED	PCR	VIRAL RNA	Severe acute respiratory syndrome coronavirus 2	Homo sapiens	ILLUMINA	2021-06-12	Spain	Europe	111	945.831	819	0.873926	28283180
ERR6160982	PRJEB43166	WGA	SAMEA8950986	ERX5797434	COV030764	Illumina MiSeq	PAIRED	PCR	VIRAL RNA	Severe acute respiratory syndrome coronavirus 2	Homo sapiens	ILLUMINA	2021-06-15	Spain	Europe	55	893.517	846	0.983045	26718848
ERR6160983	PRJEB43166	WGA	SAMEA8950987	ERX5797435	COV030765	Illumina MiSeq	PAIRED	PCR	VIRAL RNA	Severe acute respiratory syndrome coronavirus 2	Homo sapiens	ILLUMINA	2021-06-15	Spain	Europe	49	1008.23	945	0.989399	30149246
ERR6160984	PRJEB43166	WGA	SAMEA8950988	ERX5797436	COV030766	Illumina MiSeq	PAIRED	PCR	VIRAL RNA	Severe acute respiratory syndrome coronavirus 2	Homo sapiens	ILLUMINA	2021-06-15	Spain	Europe	60	1051.22	1011	0.9897	31434530
ERR6160985	PRJEB43166	WGA	SAMEA8950989	ERX5797437	COV030767	Illumina MiSeq	PAIRED	PCR	VIRAL RNA	Severe acute respiratory syndrome coronavirus 2	Homo sapiens	ILLUMINA	2021-06-15	Spain	Europe	54	1174.96	1083	0.99475	35134772
ERR6160986	PRJEB43166	WGA	SAMEA8950990	ERX5797438	COV030768	Illumina MiSeq	PAIRED	PCR	VIRAL RNA	Severe acute respiratory syndrome coronavirus 2	Homo sapiens	ILLUMINA	2021-06-19	Spain	Europe	563	1134.04	796	0.869779	33911060
ERR6160987	PRJEB43166	WGA	SAMEA8950991	ERX5797439	COV030769	Illumina MiSeq	PAIRED	PCR	VIRAL RNA	Severe acute respiratory syndrome coronavirus 2	Homo sapiens	ILLUMINA	2021-06-19	Spain	Europe	68	898.218	835	0.91138	26859400
ERR6160988	PRJEB43166	WGA	SAMEA8950992	ERX5797440	COV030770	Illumina MiSeq	PAIRED	PCR	VIRAL RNA	Severe acute respiratory syndrome coronavirus 2	Homo sapiens	ILLUMINA	2021-06-15	Spain	Europe	56	1022.01	976	0.974317	30561297
ERR6160990	PRJEB43166	WGA	SAMEA8950993	ERX5797442	COV030771	Illumina MiSeq	PAIRED	PCR	VIRAL RNA	Severe acute respiratory syndrome coronavirus 2	Homo sapiens	ILLUMINA	2021-06-15	Spain	Europe	54	1216.27	1152	0.987359	36370195
ERR6160991	PRJEB43166	WGA	SAMEA8950994	ERX5797443	COV030772	Illumina MiSeq	PAIRED	PCR	VIRAL RNA	Severe acute respiratory syndrome coronavirus 2	Homo sapiens	ILLUMINA	2021-06-14	Spain	Europe	55	953.672	910	0.984182	28517646
ERR6160993	PRJEB43166	WGA	SAMEA8950995	ERX5797445	COV030773	Illumina MiSeq	PAIRED	PCR	VIRAL RNA	Severe acute respiratory syndrome coronavirus 2	Homo sapiens	ILLUMINA	2021-06-14	Spain	Europe	53	1113.8	1041	0.987025	33305894
ERR6160994	PRJEB43166	WGA	SAMEA8950996	ERX5797446	COV030774	Illumina MiSeq	PAIRED	PCR	VIRAL RNA	Severe acute respiratory syndrome coronavirus 2	Homo sapiens	ILLUMINA	2021-06-14	Spain	Europe	66	1124.79	990	0.922483	33634460
ERR6160995	PRJEB43166	WGA	SAMEA8950997	ERX5797447	COV030775	Illumina MiSeq	PAIRED	PCR	VIRAL RNA	Severe acute respiratory syndrome coronavirus 2	Homo sapiens	ILLUMINA	2021-06-18	Spain	Europe	219	1062.01	906	0.856636	31757243
ERR6160996	PRJEB43166	WGA	SAMEA8950998	ERX5797448	COV030777	Illumina MiSeq	PAIRED	PCR	VIRAL RNA	Severe acute respiratory syndrome coronavirus 2	Homo sapiens	ILLUMINA	2021-06-15	Spain	Europe	57	1086.13	1024	0.992141	32478683
ERR6161326	PRJEB39761	WGS	SAMEA8916696	ERX5797778	covid_hub_pl_gc_0162	NextSeq 1000	PAIRED	Hybrid Selection	VIRAL RNA	Severe acute respiratory syndrome coronavirus 2	Homo sapiens	ILLUMINA	2021-04-06	Poland	Europe	92	7406.9	7677	0.997325	221488385
ERR6161329	PRJEB39761	WGS	SAMEA8916721	ERX5797781	covid_hub_pl_gc_0187	NextSeq 1000	PAIRED	Hybrid Selection	VIRAL RNA	Severe acute respiratory syndrome coronavirus 2	Homo sapiens	ILLUMINA	2021-04-09	Poland	Europe	1	0.537906	0	0.00113701	16085
ERR6161777	PRJEB39761	WGS	SAMEA8916961	ERX5798229	covid_hub_pl_gc_0427	NextSeq 1000	PAIRED	Hybrid Selection	VIRAL RNA	Severe acute respiratory syndrome coronavirus 2	Homo sapiens	ILLUMINA	2021-04-30	Poland	Europe	110	952.035	911	0.996388	28468688
ERR6169820	PRJEB43166	WGA	SAMEA8951951	ERX5806260	COV030778	Illumina MiSeq	PAIRED	PCR	VIRAL RNA	Severe acute respiratory syndrome coronavirus 2	Homo sapiens	ILLUMINA	2021-05-07	Spain	Europe	86	1316.97	829	0.829984	39381261
ERR6169821	PRJEB43166	WGA	SAMEA8951952	ERX5806261	COV030779	Illumina MiSeq	PAIRED	PCR	VIRAL RNA	Severe acute respiratory syndrome coronavirus 2	Homo sapiens	ILLUMINA	2021-05-13	Spain	Europe	97	1289.15	908	0.867772	38549314
ERR6169822	PRJEB43166	WGA	SAMEA8951953	ERX5806262	COV030780	Illumina MiSeq	PAIRED	PCR	VIRAL RNA	Severe acute respiratory syndrome coronavirus 2	Homo sapiens	ILLUMINA	2021-05-21	Spain	Europe	301	1664.31	882	0.878173	49767914
ERR6169823	PRJEB43166	WGA	SAMEA8951954	ERX5806263	COV030785	Illumina MiSeq	PAIRED	PCR	VIRAL RNA	Severe acute respiratory syndrome coronavirus 2	Homo sapiens	ILLUMINA	2021-05-05	Spain	Europe	50	1281.59	1281	0.978163	38323421
ERR6169824	PRJEB43166	WGA	SAMEA8951955	ERX5806264	COV030786	Illumina MiSeq	PAIRED	PCR	VIRAL RNA	Severe acute respiratory syndrome coronavirus 2	Homo sapiens	ILLUMINA	2021-05-05	Spain	Europe	50	1372.66	1357	0.978464	41046614
ERR6169825	PRJEB43166	WGA	SAMEA8951956	ERX5806265	COV030790	Illumina MiSeq	PAIRED	PCR	VIRAL RNA	Severe acute respiratory syndrome coronavirus 2	Homo sapiens	ILLUMINA	2021-05-07	Spain	Europe	57	1272.98	1184	0.95967	38065968
ERR6169826	PRJEB43166	WGA	SAMEA8951957	ERX5806266	COV030791	Illumina MiSeq	PAIRED	PCR	VIRAL RNA	Severe acute respiratory syndrome coronavirus 2	Homo sapiens	ILLUMINA	2021-05-07	Spain	Europe	133	1319.94	927	0.918603	39470276
ERR6169827	PRJEB43166	WGA	SAMEA8951958	ERX5806267	COV030792	Illumina MiSeq	PAIRED	PCR	VIRAL RNA	Severe acute respiratory syndrome coronavirus 2	Homo sapiens	ILLUMINA	2021-05-07	Spain	Europe	237	1190.3	785	0.881149	35593393
ERR6169828	PRJEB43166	WGA	SAMEA8951959	ERX5806268	COV030793	Illumina MiSeq	PAIRED	PCR	VIRAL RNA	Severe acute respiratory syndrome coronavirus 2	Homo sapiens	ILLUMINA	2021-05-03	Spain	Europe	818	1270.54	982	0.836939	37992933
ERR6169829	PRJEB43166	WGA	SAMEA8951960	ERX5806269	COV030794	Illumina MiSeq	PAIRED	PCR	VIRAL RNA	Severe acute respiratory syndrome coronavirus 2	Homo sapiens	ILLUMINA	2021-05-07	Spain	Europe	50	1439.02	1331	0.952747	43030907
ERR6169830	PRJEB43166	WGA	SAMEA8951961	ERX5806270	COV030795	Illumina MiSeq	PAIRED	PCR	VIRAL RNA	Severe acute respiratory syndrome coronavirus 2	Homo sapiens	ILLUMINA	2021-05-07	Spain	Europe	65	1286.41	1185	0.961174	38467418
ERR6169831	PRJEB43166	WGA	SAMEA8951962	ERX5806271	COV030796	Illumina MiSeq	PAIRED	PCR	VIRAL RNA	Severe acute respiratory syndrome coronavirus 2	Homo sapiens	ILLUMINA	2021-05-07	Spain	Europe	72	1377.69	1286	0.966826	41196942
ERR6169832	PRJEB43166	WGA	SAMEA8951963	ERX5806272	COV030797	Illumina MiSeq	PAIRED	PCR	VIRAL RNA	Severe acute respiratory syndrome coronavirus 2	Homo sapiens	ILLUMINA	2021-05-07	Spain	Europe	749	1170.05	1010	0.917901	34987969
ERR6169833	PRJEB43166	WGA	SAMEA8951964	ERX5806273	COV030799	Illumina MiSeq	PAIRED	PCR	VIRAL RNA	Severe acute respiratory syndrome coronavirus 2	Homo sapiens	ILLUMINA	2021-05-09	Spain	Europe	47	1386.44	1353	0.977394	41458796
ERR6169834	PRJEB43166	WGA	SAMEA8951965	ERX5806274	COV030800	Illumina MiSeq	PAIRED	PCR	VIRAL RNA	Severe acute respiratory syndrome coronavirus 2	Homo sapiens	ILLUMINA	2021-05-11	Spain	Europe	251	1101.48	856	0.856904	32937485
ERR6169835	PRJEB43166	WGA	SAMEA8951966	ERX5806275	COV030801	Illumina MiSeq	PAIRED	PCR	VIRAL RNA	Severe acute respiratory syndrome coronavirus 2	Homo sapiens	ILLUMINA	2021-05-11	Spain	Europe	92	1208.28	1187	0.961475	36131153
ERR6169836	PRJEB43166	WGA	SAMEA8951967	ERX5806276	COV030802	Illumina MiSeq	PAIRED	PCR	VIRAL RNA	Severe acute respiratory syndrome coronavirus 2	Homo sapiens	ILLUMINA	2021-05-09	Spain	Europe	64	1323.7	1321	0.979266	39582597
ERR6169837	PRJEB43166	WGA	SAMEA8951968	ERX5806277	COV030803	Illumina MiSeq	PAIRED	PCR	VIRAL RNA	Severe acute respiratory syndrome coronavirus 2	Homo sapiens	ILLUMINA	2021-05-12	Spain	Europe	58	1220.51	1123	0.953583	36496838
ERR6169838	PRJEB43166	WGA	SAMEA8951969	ERX5806278	COV030804	Illumina MiSeq	PAIRED	PCR	VIRAL RNA	Severe acute respiratory syndrome coronavirus 2	Homo sapiens	ILLUMINA	2021-05-08	Spain	Europe	1247	1145.12	500	0.785607	34242651
ERR6169839	PRJEB43166	WGA	SAMEA8951970	ERX5806279	COV030805	Illumina MiSeq	PAIRED	PCR	VIRAL RNA	Severe acute respiratory syndrome coronavirus 2	Homo sapiens	ILLUMINA	2021-05-09	Spain	Europe	957	1282.22	727	0.817477	38342120
ERR6169840	PRJEB43166	WGA	SAMEA8951971	ERX5806280	COV030806	Illumina MiSeq	PAIRED	PCR	VIRAL RNA	Severe acute respiratory syndrome coronavirus 2	Homo sapiens	ILLUMINA	2021-05-11	Spain	Europe	187	1131.34	573	0.81236	33830425
ERR6169841	PRJEB43166	WGA	SAMEA8951972	ERX5806281	COV030807	Illumina MiSeq	PAIRED	PCR	VIRAL RNA	Severe acute respiratory syndrome coronavirus 2	Homo sapiens	ILLUMINA	2021-05-10	Spain	Europe	59	1262.47	1174	0.956626	37751595
ERR6169842	PRJEB43166	WGA	SAMEA8951973	ERX5806282	COV030809	Illumina MiSeq	PAIRED	PCR	VIRAL RNA	Severe acute respiratory syndrome coronavirus 2	Homo sapiens	ILLUMINA	2021-05-11	Spain	Europe	284	1094.9	682	0.805003	32740774
ERR6169843	PRJEB43166	WGA	SAMEA8951974	ERX5806283	COV030811	Illumina MiSeq	PAIRED	PCR	VIRAL RNA	Severe acute respiratory syndrome coronavirus 2	Homo sapiens	ILLUMINA	2021-05-11	Spain	Europe	761	1089.71	862	0.879878	32585723
ERR6169844	PRJEB43166	WGA	SAMEA8951975	ERX5806284	COV030812	Illumina MiSeq	PAIRED	PCR	VIRAL RNA	Severe acute respiratory syndrome coronavirus 2	Homo sapiens	ILLUMINA	2021-05-15	Spain	Europe	121	1018	761	0.827375	30441120
ERR6169845	PRJEB43166	WGA	SAMEA8951976	ERX5806285	COV030813	Illumina MiSeq	PAIRED	PCR	VIRAL RNA	Severe acute respiratory syndrome coronavirus 2	Homo sapiens	ILLUMINA	2021-05-13	Spain	Europe	107	1219.74	1015	0.943083	36474019
ERR6169846	PRJEB43166	WGA	SAMEA8951977	ERX5806286	COV030815	Illumina MiSeq	PAIRED	PCR	VIRAL RNA	Severe acute respiratory syndrome coronavirus 2	Homo sapiens	ILLUMINA	2021-05-26	Spain	Europe	114	1453.75	618	0.818078	43471564
ERR6169847	PRJEB43166	WGA	SAMEA8951978	ERX5806287	COV030816	Illumina MiSeq	PAIRED	PCR	VIRAL RNA	Severe acute respiratory syndrome coronavirus 2	Homo sapiens	ILLUMINA	2021-05-22	Spain	Europe	125	1235.91	705	0.86289	36957391
ERR6169848	PRJEB43166	WGA	SAMEA8951979	ERX5806288	COV030817	Illumina MiSeq	PAIRED	PCR	VIRAL RNA	Severe acute respiratory syndrome coronavirus 2	Homo sapiens	ILLUMINA	2021-05-18	Spain	Europe	58	1660.51	1638	0.977093	49654221
ERR6169849	PRJEB43166	WGA	SAMEA8951980	ERX5806289	COV030818	Illumina MiSeq	PAIRED	PCR	VIRAL RNA	Severe acute respiratory syndrome coronavirus 2	Homo sapiens	ILLUMINA	2021-05-19	Spain	Europe	59	1340.26	1285	0.960506	40077780
ERR6169850	PRJEB43166	WGA	SAMEA8951981	ERX5806290	COV030819	Illumina MiSeq	PAIRED	PCR	VIRAL RNA	Severe acute respiratory syndrome coronavirus 2	Homo sapiens	ILLUMINA	2021-05-19	Spain	Europe	125	1217.05	649	0.812159	36393476
ERR6169851	PRJEB43166	WGA	SAMEA8951982	ERX5806291	COV030821	Illumina MiSeq	PAIRED	PCR	VIRAL RNA	Severe acute respiratory syndrome coronavirus 2	Homo sapiens	ILLUMINA	2021-05-22	Spain	Europe	674	1473.61	1378	0.933084	44065327
ERR6169852	PRJEB43166	WGA	SAMEA8951983	ERX5806292	COV030824	Illumina MiSeq	PAIRED	PCR	VIRAL RNA	Severe acute respiratory syndrome coronavirus 2	Homo sapiens	ILLUMINA	2021-05-18	Spain	Europe	92	1291.22	888	0.942715	38611407
ERR6169853	PRJEB43166	WGA	SAMEA8951984	ERX5806293	COV030826	Illumina MiSeq	PAIRED	PCR	VIRAL RNA	Severe acute respiratory syndrome coronavirus 2	Homo sapiens	ILLUMINA	2021-05-15	Spain	Europe	129	1083.72	709	0.849413	32406370
ERR6169854	PRJEB43166	WGA	SAMEA8951985	ERX5806294	COV030827	Illumina MiSeq	PAIRED	PCR	VIRAL RNA	Severe acute respiratory syndrome coronavirus 2	Homo sapiens	ILLUMINA	2021-05-13	Spain	Europe	63	1176.19	1078	0.958131	35171705
ERR6169855	PRJEB43166	WGA	SAMEA8951986	ERX5806295	COV030828	Illumina MiSeq	PAIRED	PCR	VIRAL RNA	Severe acute respiratory syndrome coronavirus 2	Homo sapiens	ILLUMINA	2021-05-13	Spain	Europe	443	1184.33	809	0.872454	35414937
ERR6169856	PRJEB43166	WGA	SAMEA8951987	ERX5806296	COV030829	Illumina MiSeq	PAIRED	PCR	VIRAL RNA	Severe acute respiratory syndrome coronavirus 2	Homo sapiens	ILLUMINA	2021-05-13	Spain	Europe	186	1239.07	733	0.90195	37051996
ERR6169857	PRJEB43166	WGA	SAMEA8951988	ERX5806297	COV030831	Illumina MiSeq	PAIRED	PCR	VIRAL RNA	Severe acute respiratory syndrome coronavirus 2	Homo sapiens	ILLUMINA	2021-05-12	Spain	Europe	165	2763.08	2038	0.95258	82624447
ERR6169858	PRJEB43166	WGA	SAMEA8951989	ERX5806298	COV030833	Illumina MiSeq	PAIRED	PCR	VIRAL RNA	Severe acute respiratory syndrome coronavirus 2	Homo sapiens	ILLUMINA	2021-05-22	Spain	Europe	106	1179.72	533	0.788115	35277040
ERR6169859	PRJEB43166	WGA	SAMEA8951990	ERX5806299	COV030834	Illumina MiSeq	PAIRED	PCR	VIRAL RNA	Severe acute respiratory syndrome coronavirus 2	Homo sapiens	ILLUMINA	2021-05-22	Spain	Europe	83	1289.19	829	0.829883	38550591
ERR6169860	PRJEB43166	WGA	SAMEA8951991	ERX5806300	COV030835	Illumina MiSeq	PAIRED	PCR	VIRAL RNA	Severe acute respiratory syndrome coronavirus 2	Homo sapiens	ILLUMINA	2021-05-22	Spain	Europe	63	1117.22	1017	0.921647	33408352
ERR6169861	PRJEB43166	WGA	SAMEA8951992	ERX5806301	COV030836	Illumina MiSeq	PAIRED	PCR	VIRAL RNA	Severe acute respiratory syndrome coronavirus 2	Homo sapiens	ILLUMINA	2021-05-22	Spain	Europe	1004	2400.56	1647	0.901247	71783941
ERR6169862	PRJEB43166	WGA	SAMEA8951993	ERX5806302	COV030842	Illumina MiSeq	PAIRED	PCR	VIRAL RNA	Severe acute respiratory syndrome coronavirus 2	Homo sapiens	ILLUMINA	2021-05-14	Spain	Europe	59	1632.71	1525	0.965422	48822953
ERR6169863	PRJEB43166	WGA	SAMEA8951994	ERX5806303	COV030847	Illumina MiSeq	PAIRED	PCR	VIRAL RNA	Severe acute respiratory syndrome coronavirus 2	Homo sapiens	ILLUMINA	2021-05-11	Spain	Europe	624	1064.37	320	0.779587	31827896
ERR6169864	PRJEB43166	WGA	SAMEA8951995	ERX5806304	COV030849	Illumina MiSeq	PAIRED	PCR	VIRAL RNA	Severe acute respiratory syndrome coronavirus 2	Homo sapiens	ILLUMINA	2021-05-09	Spain	Europe	333	1301.46	679	0.789787	38917660
ERR6169865	PRJEB43166	WGA	SAMEA8951996	ERX5806305	COV030851	Illumina MiSeq	PAIRED	PCR	VIRAL RNA	Severe acute respiratory syndrome coronavirus 2	Homo sapiens	ILLUMINA	2021-05-09	Spain	Europe	665	1230.08	987	0.94743	36782998
ERR6169866	PRJEB43166	WGA	SAMEA8951997	ERX5806306	COV030852	Illumina MiSeq	PAIRED	PCR	VIRAL RNA	Severe acute respiratory syndrome coronavirus 2	Homo sapiens	ILLUMINA	2021-05-16	Spain	Europe	62	1089.97	1078	0.949269	32593470
ERR6169867	PRJEB43166	WGA	SAMEA8951998	ERX5806307	COV030857	Illumina MiSeq	PAIRED	PCR	VIRAL RNA	Severe acute respiratory syndrome coronavirus 2	Homo sapiens	ILLUMINA	2021-05-07	Spain	Europe	88	1586.21	1599	0.968197	47432565
ERR6169868	PRJEB43166	WGA	SAMEA8951999	ERX5806308	COV030858	Illumina MiSeq	PAIRED	PCR	VIRAL RNA	Severe acute respiratory syndrome coronavirus 2	Homo sapiens	ILLUMINA	2021-05-07	Spain	Europe	3199	1555.94	1360	0.953951	46527203
ERR6169869	PRJEB43166	WGA	SAMEA8952000	ERX5806309	COV030859	Illumina MiSeq	PAIRED	PCR	VIRAL RNA	Severe acute respiratory syndrome coronavirus 2	Homo sapiens	ILLUMINA	2021-05-07	Spain	Europe	123	1084.97	1029	0.94529	32443767
ERR6169870	PRJEB43166	WGA	SAMEA8952001	ERX5806310	COV030860	Illumina MiSeq	PAIRED	PCR	VIRAL RNA	Severe acute respiratory syndrome coronavirus 2	Homo sapiens	ILLUMINA	2021-05-07	Spain	Europe	47	1151.76	1144	0.982911	34440976
ERR6169871	PRJEB43166	WGA	SAMEA8952002	ERX5806311	COV030861	Illumina MiSeq	PAIRED	PCR	VIRAL RNA	Severe acute respiratory syndrome coronavirus 2	Homo sapiens	ILLUMINA	2021-05-12	Spain	Europe	870	1197.35	315	0.779888	35804356
ERR6169872	PRJEB43166	WGA	SAMEA8952003	ERX5806312	COV030862	Illumina MiSeq	PAIRED	PCR	VIRAL RNA	Severe acute respiratory syndrome coronavirus 2	Homo sapiens	ILLUMINA	2021-06-21	Spain	Europe	1110	1347.26	987	0.940675	40286993
ERR6169873	PRJEB43166	WGA	SAMEA8952004	ERX5806313	COV030864	Illumina MiSeq	PAIRED	PCR	VIRAL RNA	Severe acute respiratory syndrome coronavirus 2	Homo sapiens	ILLUMINA	2021-05-07	Spain	Europe	52	1159.84	1143	0.979133	34682741
ERR6169874	PRJEB43166	WGA	SAMEA8952005	ERX5806314	COV030865	Illumina MiSeq	PAIRED	PCR	VIRAL RNA	Severe acute respiratory syndrome coronavirus 2	Homo sapiens	ILLUMINA	2021-05-18	Spain	Europe	49	1168.63	1164	0.97833	34945411
ERR6169875	PRJEB43166	WGA	SAMEA8952006	ERX5806315	COV030866	Illumina MiSeq	PAIRED	PCR	VIRAL RNA	Severe acute respiratory syndrome coronavirus 2	Homo sapiens	ILLUMINA	2021-05-30	Spain	Europe	55	938.731	929	0.979567	28070859
ERR6169876	PRJEB43166	WGA	SAMEA8952007	ERX5806316	COV030867	Illumina MiSeq	PAIRED	PCR	VIRAL RNA	Severe acute respiratory syndrome coronavirus 2	Homo sapiens	ILLUMINA	2021-05-05	Spain	Europe	48	1321.57	1302	0.977394	39518813
ERR6169877	PRJEB43166	WGA	SAMEA8952008	ERX5806317	COV030868	Illumina MiSeq	PAIRED	PCR	VIRAL RNA	Severe acute respiratory syndrome coronavirus 2	Homo sapiens	ILLUMINA	2021-05-05	Spain	Europe	100	1165.08	876	0.897201	34839455
ERR6169878	PRJEB43166	WGA	SAMEA8952009	ERX5806318	COV030869	Illumina MiSeq	PAIRED	PCR	VIRAL RNA	Severe acute respiratory syndrome coronavirus 2	Homo sapiens	ILLUMINA	2021-05-07	Spain	Europe	61	1192.56	1169	0.979133	35661123
ERR6169879	PRJEB43166	WGA	SAMEA8952010	ERX5806319	COV030870	Illumina MiSeq	PAIRED	PCR	VIRAL RNA	Severe acute respiratory syndrome coronavirus 2	Homo sapiens	ILLUMINA	2021-05-17	Spain	Europe	61	1344.32	1214	0.946828	40199069
ERR6169880	PRJEB43166	WGA	SAMEA8952011	ERX5806320	COV030871	Illumina MiSeq	PAIRED	PCR	VIRAL RNA	Severe acute respiratory syndrome coronavirus 2	Homo sapiens	ILLUMINA	2021-05-18	Spain	Europe	53	1355.77	1333	0.986423	40541503
ERR6184230	PRJEB44141	AMPLICON	SAMEA8955139	ERX5819891	V1998	NextSeq 500	PAIRED	PCR	GENOMIC	Severe acute respiratory syndrome coronavirus 2	Homo sapiens	ILLUMINA	2021-06-19	Greece	Europe	50	2311.36	1763	0.96686	69116644
ERR6184231	PRJEB44141	AMPLICON	SAMEA8955140	ERX5819892	V1999	NextSeq 500	PAIRED	PCR	GENOMIC	Severe acute respiratory syndrome coronavirus 2	Homo sapiens	ILLUMINA	2021-06-19	Greece	Europe	57	2548.1	1896	0.965121	76195891
ERR6184232	PRJEB44141	AMPLICON	SAMEA8955141	ERX5819893	V2000	NextSeq 500	PAIRED	PCR	GENOMIC	Severe acute respiratory syndrome coronavirus 2	Homo sapiens	ILLUMINA	2021-06-19	Greece	Europe	77	1442.64	805	0.87309	43139235
ERR6184233	PRJEB44141	AMPLICON	SAMEA8955142	ERX5819894	V2001	NextSeq 500	PAIRED	PCR	GENOMIC	Severe acute respiratory syndrome coronavirus 2	Homo sapiens	ILLUMINA	2021-06-19	Greece	Europe	54	2731.9	2400	0.985687	81692010
ERR6184234	PRJEB44141	AMPLICON	SAMEA8955143	ERX5819895	V2002	NextSeq 500	PAIRED	PCR	GENOMIC	Severe acute respiratory syndrome coronavirus 2	Homo sapiens	ILLUMINA	2021-06-19	Greece	Europe	53	4286.97	4084	0.995485	128193247
ERR6184235	PRJEB44141	AMPLICON	SAMEA8955144	ERX5819896	V2003	NextSeq 500	PAIRED	PCR	GENOMIC	Severe acute respiratory syndrome coronavirus 2	Homo sapiens	ILLUMINA	2021-06-19	Greece	Europe	59	3142.04	2865	0.976725	93956403
ERR6184236	PRJEB44141	AMPLICON	SAMEA8955145	ERX5819897	V2004	NextSeq 500	PAIRED	PCR	GENOMIC	Severe acute respiratory syndrome coronavirus 2	Homo sapiens	ILLUMINA	2021-06-19	Greece	Europe	50	4528.65	4362	0.992141	135420250
ERR6184237	PRJEB44141	AMPLICON	SAMEA8955146	ERX5819898	V2005	NextSeq 500	PAIRED	PCR	GENOMIC	Severe acute respiratory syndrome coronavirus 2	Homo sapiens	ILLUMINA	2021-06-21	Greece	Europe	50	3636.01	3278	0.995385	108727522
ERR6184238	PRJEB44141	AMPLICON	SAMEA8955147	ERX5819899	V2006	NextSeq 500	PAIRED	PCR	GENOMIC	Severe acute respiratory syndrome coronavirus 2	Homo sapiens	ILLUMINA	2021-06-21	Greece	Europe	49	5100.94	5295	0.996556	152533401
ERR6184239	PRJEB44141	AMPLICON	SAMEA8955148	ERX5819900	V2007	NextSeq 500	PAIRED	PCR	GENOMIC	Severe acute respiratory syndrome coronavirus 2	Homo sapiens	ILLUMINA	2021-06-21	Greece	Europe	50	5040.03	5198	0.995485	150711991
ERR6184240	PRJEB44141	AMPLICON	SAMEA8955149	ERX5819901	V2008	NextSeq 500	PAIRED	PCR	GENOMIC	Severe acute respiratory syndrome coronavirus 2	Homo sapiens	ILLUMINA	2021-06-21	Greece	Europe	49	5646.62	6312	0.995251	168850732
ERR6184241	PRJEB44141	AMPLICON	SAMEA8955150	ERX5819902	V2009	NextSeq 500	PAIRED	PCR	GENOMIC	Severe acute respiratory syndrome coronavirus 2	Homo sapiens	ILLUMINA	2021-06-21	Greece	Europe	54	5410.62	6059	0.995519	161793636
ERR6184242	PRJEB44141	AMPLICON	SAMEA8955151	ERX5819903	V2010	NextSeq 500	PAIRED	PCR	GENOMIC	Severe acute respiratory syndrome coronavirus 2	Homo sapiens	ILLUMINA	2021-06-21	Greece	Europe	54	5410.94	5914	0.995519	161803345
ERR6184243	PRJEB44141	AMPLICON	SAMEA8955152	ERX5819904	V2011	NextSeq 500	PAIRED	PCR	GENOMIC	Severe acute respiratory syndrome coronavirus 2	Homo sapiens	ILLUMINA	2021-06-21	Greece	Europe	112	2355.84	986	0.832726	70446649
ERR6184244	PRJEB44141	AMPLICON	SAMEA8955153	ERX5819905	V2012	NextSeq 500	PAIRED	PCR	GENOMIC	Severe acute respiratory syndrome coronavirus 2	Homo sapiens	ILLUMINA	2021-06-21	Greece	Europe	54	6423.84	7542	0.997291	192092213
ERR6184245	PRJEB44141	AMPLICON	SAMEA8955154	ERX5819906	V2013	NextSeq 500	PAIRED	PCR	GENOMIC	Severe acute respiratory syndrome coronavirus 2	Homo sapiens	ILLUMINA	2021-06-21	Greece	Europe	66	2379.56	1680	0.953416	71156029
ERR6184246	PRJEB44141	AMPLICON	SAMEA8955155	ERX5819907	V2014	NextSeq 500	PAIRED	PCR	GENOMIC	Severe acute respiratory syndrome coronavirus 2	Homo sapiens	ILLUMINA	2021-06-21	Greece	Europe	54	4270.61	4183	0.978363	127704077
ERR6184247	PRJEB44141	AMPLICON	SAMEA8955156	ERX5819908	V2015	NextSeq 500	PAIRED	PCR	GENOMIC	Severe acute respiratory syndrome coronavirus 2	Homo sapiens	ILLUMINA	2021-06-22	Greece	Europe	79	1607.31	791	0.886299	48063492
ERR6184248	PRJEB44141	AMPLICON	SAMEA8955157	ERX5819909	V2016	NextSeq 500	PAIRED	PCR	GENOMIC	Severe acute respiratory syndrome coronavirus 2	Homo sapiens	ILLUMINA	2021-06-22	Greece	Europe	47	5539.24	5981	0.99689	165639878
ERR6184250	PRJEB44141	AMPLICON	SAMEA8955159	ERX5819911	V2018	NextSeq 500	PAIRED	PCR	GENOMIC	Severe acute respiratory syndrome coronavirus 2	Homo sapiens	ILLUMINA	2021-06-22	Greece	Europe	52	5351	5756	0.996857	160010954
ERR6184251	PRJEB44141	AMPLICON	SAMEA8955160	ERX5819912	V2019	NextSeq 500	PAIRED	PCR	GENOMIC	Severe acute respiratory syndrome coronavirus 2	Homo sapiens	ILLUMINA	2021-06-22	Greece	Europe	113	174.191	11	0.244959	5208834
ERR6184252	PRJEB44141	AMPLICON	SAMEA8955161	ERX5819913	V2021	NextSeq 500	PAIRED	PCR	GENOMIC	Severe acute respiratory syndrome coronavirus 2	Homo sapiens	ILLUMINA	2021-06-22	Greece	Europe	52	4357.75	4262	0.986757	130309756
ERR6184253	PRJEB44141	AMPLICON	SAMEA8955162	ERX5819914	V2022	NextSeq 500	PAIRED	PCR	GENOMIC	Severe acute respiratory syndrome coronavirus 2	Homo sapiens	ILLUMINA	2021-06-22	Greece	Europe	56	3111.81	2467	0.981607	93052510
ERR6184254	PRJEB44141	AMPLICON	SAMEA8955163	ERX5819915	V2023	NextSeq 500	PAIRED	PCR	GENOMIC	Severe acute respiratory syndrome coronavirus 2	Homo sapiens	ILLUMINA	2021-06-22	Greece	Europe	50	6225.59	7257	0.996455	186163696
ERR6184255	PRJEB44141	AMPLICON	SAMEA8955164	ERX5819916	V2024	NextSeq 500	PAIRED	PCR	GENOMIC	Severe acute respiratory syndrome coronavirus 2	Homo sapiens	ILLUMINA	2021-06-22	Greece	Europe	7	0.0811624	0	0	2427
ERR6184256	PRJEB44141	AMPLICON	SAMEA8955165	ERX5819917	V2025	NextSeq 500	PAIRED	PCR	GENOMIC	Severe acute respiratory syndrome coronavirus 2	Homo sapiens	ILLUMINA	2021-06-22	Greece	Europe	72	2721.85	1964	0.945791	81391559
ERR6184257	PRJEB44141	AMPLICON	SAMEA8955166	ERX5819918	V2026	NextSeq 500	PAIRED	PCR	GENOMIC	Severe acute respiratory syndrome coronavirus 2	Homo sapiens	ILLUMINA	2021-06-23	Greece	Europe	52	4742.39	4905	0.995251	141811618
ERR6184258	PRJEB44141	AMPLICON	SAMEA8955167	ERX5819919	V2027	NextSeq 500	PAIRED	PCR	GENOMIC	Severe acute respiratory syndrome coronavirus 2	Homo sapiens	ILLUMINA	2021-06-23	Greece	Europe	47	5210.38	5383	0.996923	155806041
ERR6184259	PRJEB44141	AMPLICON	SAMEA8955168	ERX5819920	V2028	NextSeq 500	PAIRED	PCR	GENOMIC	Severe acute respiratory syndrome coronavirus 2	Homo sapiens	ILLUMINA	2021-06-23	Greece	Europe	52	4935.92	5063	0.987125	147598812
ERR6184260	PRJEB44141	AMPLICON	SAMEA8955169	ERX5819921	V2029	NextSeq 500	PAIRED	PCR	GENOMIC	Severe acute respiratory syndrome coronavirus 2	Homo sapiens	ILLUMINA	2021-06-23	Greece	Europe	51	2737.36	2376	0.987326	81855181
ERR6184261	PRJEB44141	AMPLICON	SAMEA8955170	ERX5819922	V2030	NextSeq 500	PAIRED	PCR	GENOMIC	Severe acute respiratory syndrome coronavirus 2	Homo sapiens	ILLUMINA	2021-06-23	Greece	Europe	53	3347.05	3084	0.977594	100086975
ERR6184262	PRJEB44141	AMPLICON	SAMEA8955171	ERX5819923	V2031	NextSeq 500	PAIRED	PCR	GENOMIC	Severe acute respiratory syndrome coronavirus 2	Homo sapiens	ILLUMINA	2021-06-23	Greece	Europe	49	1908.65	1626	0.989165	57074453
ERR6184263	PRJEB44141	AMPLICON	SAMEA8955172	ERX5819924	V2032	NextSeq 500	PAIRED	PCR	GENOMIC	Severe acute respiratory syndrome coronavirus 2	Homo sapiens	ILLUMINA	2021-06-23	Greece	Europe	58	2319.3	1971	0.967963	69354157
ERR6184264	PRJEB44141	AMPLICON	SAMEA8955173	ERX5819925	V2033	NextSeq 500	PAIRED	PCR	GENOMIC	Severe acute respiratory syndrome coronavirus 2	Homo sapiens	ILLUMINA	2021-06-24	Greece	Europe	154	20.3947	13	0.0157175	609864
ERR6184265	PRJEB44141	AMPLICON	SAMEA8955174	ERX5819926	V2034	NextSeq 500	PAIRED	PCR	GENOMIC	Severe acute respiratory syndrome coronavirus 2	Homo sapiens	ILLUMINA	2021-06-24	Greece	Europe	70	417.086	277	0.808715	12472129
ERR6184266	PRJEB44141	AMPLICON	SAMEA8955175	ERX5819927	V2035	NextSeq 500	PAIRED	PCR	GENOMIC	Severe acute respiratory syndrome coronavirus 2	Homo sapiens	ILLUMINA	2021-06-24	Greece	Europe	78	669.96	375	0.843026	20033808
ERR6184267	PRJEB44141	AMPLICON	SAMEA8955176	ERX5819928	V2036	NextSeq 500	PAIRED	PCR	GENOMIC	Severe acute respiratory syndrome coronavirus 2	Homo sapiens	ILLUMINA	2021-06-24	Greece	Europe	49	2518.69	2162	0.976156	75316414
ERR6184268	PRJEB44141	AMPLICON	SAMEA8955177	ERX5819929	V2037	NextSeq 500	PAIRED	PCR	GENOMIC	Severe acute respiratory syndrome coronavirus 2	Homo sapiens	ILLUMINA	2021-06-24	Greece	Europe	53	1869.64	1495	0.968498	55907921
ERR6184269	PRJEB44141	AMPLICON	SAMEA8955178	ERX5819930	V2038	NextSeq 500	PAIRED	PCR	GENOMIC	Severe acute respiratory syndrome coronavirus 2	Homo sapiens	ILLUMINA	2021-06-24	Greece	Europe	56	4286.98	4205	0.988329	128193502
ERR6184270	PRJEB44141	AMPLICON	SAMEA8955179	ERX5819931	V2039	NextSeq 500	PAIRED	PCR	GENOMIC	Severe acute respiratory syndrome coronavirus 2	Homo sapiens	ILLUMINA	2021-06-24	Greece	Europe	106	1740.23	941	0.861452	52038075
ERR6184271	PRJEB44141	AMPLICON	SAMEA8955180	ERX5819932	V2040	NextSeq 500	PAIRED	PCR	GENOMIC	Severe acute respiratory syndrome coronavirus 2	Homo sapiens	ILLUMINA	2021-06-24	Greece	Europe	96	1047.92	686	0.884025	31335962
ERR6184272	PRJEB44141	AMPLICON	SAMEA8955181	ERX5819933	V2041	NextSeq 500	PAIRED	PCR	GENOMIC	Severe acute respiratory syndrome coronavirus 2	Homo sapiens	ILLUMINA	2021-06-24	Greece	Europe	50	3456.1	2975	0.985821	103347898
ERR6184273	PRJEB44141	AMPLICON	SAMEA8955182	ERX5819934	V2042	NextSeq 500	PAIRED	PCR	GENOMIC	Severe acute respiratory syndrome coronavirus 2	Homo sapiens	ILLUMINA	2021-06-24	Greece	Europe	62	1801.12	1560	0.978965	53858961
ERR6184274	PRJEB44141	AMPLICON	SAMEA8955183	ERX5819935	V2043	NextSeq 500	PAIRED	PCR	GENOMIC	Severe acute respiratory syndrome coronavirus 2	Homo sapiens	ILLUMINA	2021-06-24	Greece	Europe	56	1669.31	1374	0.976156	49917376
ERR6184275	PRJEB44141	AMPLICON	SAMEA8955184	ERX5819936	V2044	NextSeq 500	PAIRED	PCR	GENOMIC	Severe acute respiratory syndrome coronavirus 2	Homo sapiens	ILLUMINA	2021-06-24	Greece	Europe	47	3996.55	3754	0.995419	119508834
ERR6184276	PRJEB44141	AMPLICON	SAMEA8955185	ERX5819937	V2045	NextSeq 500	PAIRED	PCR	GENOMIC	Severe acute respiratory syndrome coronavirus 2	Homo sapiens	ILLUMINA	2021-06-24	Greece	Europe	50	4145.87	3922	0.99592	123973967
ERR6184277	PRJEB44141	AMPLICON	SAMEA8955186	ERX5819938	V2046	NextSeq 500	PAIRED	PCR	GENOMIC	Severe acute respiratory syndrome coronavirus 2	Homo sapiens	ILLUMINA	2021-06-24	Greece	Europe	48	4018.73	3717	0.995352	120172076
ERR6184278	PRJEB44141	AMPLICON	SAMEA8955187	ERX5819939	V2047	NextSeq 500	PAIRED	PCR	GENOMIC	Severe acute respiratory syndrome coronavirus 2	Homo sapiens	ILLUMINA	2021-06-24	Greece	Europe	44	5008.09	5101	0.986791	149756922
ERR6184279	PRJEB44141	AMPLICON	SAMEA8955188	ERX5819940	V2048	NextSeq 500	PAIRED	PCR	GENOMIC	Severe acute respiratory syndrome coronavirus 2	Homo sapiens	ILLUMINA	2021-06-24	Greece	Europe	42	4477.06	4455	0.986657	133877653
ERR6184280	PRJEB44141	AMPLICON	SAMEA8955189	ERX5819941	V2049	NextSeq 500	PAIRED	PCR	GENOMIC	Severe acute respiratory syndrome coronavirus 2	Homo sapiens	ILLUMINA	2021-06-22	Greece	Europe	49	5441.09	5770	0.996723	162704973
ERR6184281	PRJEB44141	AMPLICON	SAMEA8955190	ERX5819942	V2050	NextSeq 500	PAIRED	PCR	GENOMIC	Severe acute respiratory syndrome coronavirus 2	Homo sapiens	ILLUMINA	2021-06-23	Greece	Europe	51	2858.87	2216	0.972779	85488727
ERR6184282	PRJEB44141	AMPLICON	SAMEA8955191	ERX5819943	V2052	NextSeq 500	PAIRED	PCR	GENOMIC	Severe acute respiratory syndrome coronavirus 2	Homo sapiens	ILLUMINA	2021-06-22	Greece	Europe	51	7009.78	7843	0.997392	209613509
ERR6184283	PRJEB44141	AMPLICON	SAMEA8955192	ERX5819944	V2053	NextSeq 500	PAIRED	PCR	GENOMIC	Severe acute respiratory syndrome coronavirus 2	Homo sapiens	ILLUMINA	2021-06-22	Greece	Europe	48	5847.13	6281	0.996723	174846786
ERR6184284	PRJEB44141	AMPLICON	SAMEA8955193	ERX5819945	V2054	NextSeq 500	PAIRED	PCR	GENOMIC	Severe acute respiratory syndrome coronavirus 2	Homo sapiens	ILLUMINA	2021-06-22	Greece	Europe	103	1098.75	412	0.784403	32856066
ERR6184285	PRJEB44141	AMPLICON	SAMEA8955194	ERX5819946	V2055	NextSeq 500	PAIRED	PCR	GENOMIC	Severe acute respiratory syndrome coronavirus 2	Homo sapiens	ILLUMINA	2021-06-19	Greece	Europe	53	3640.06	3246	0.976859	108848648
ERR6184286	PRJEB44141	AMPLICON	SAMEA8955195	ERX5819947	V2056	NextSeq 500	PAIRED	PCR	GENOMIC	Severe acute respiratory syndrome coronavirus 2	Homo sapiens	ILLUMINA	2021-06-18	Greece	Europe	51	4469.37	4367	0.995352	133647609
ERR6184287	PRJEB44141	AMPLICON	SAMEA8955196	ERX5819948	V2057	NextSeq 500	PAIRED	PCR	GENOMIC	Severe acute respiratory syndrome coronavirus 2	Homo sapiens	ILLUMINA	2021-06-18	Greece	Europe	51	2941.63	2504	0.987627	87963425
ERR6184288	PRJEB44141	AMPLICON	SAMEA8955197	ERX5819949	V2058	NextSeq 500	PAIRED	PCR	GENOMIC	Severe acute respiratory syndrome coronavirus 2	Homo sapiens	ILLUMINA	2021-06-18	Greece	Europe	51	2143.77	1521	0.959034	64105197
ERR6184289	PRJEB44141	AMPLICON	SAMEA8955198	ERX5819950	V2059	NextSeq 500	PAIRED	PCR	GENOMIC	Severe acute respiratory syndrome coronavirus 2	Homo sapiens	ILLUMINA	2021-06-18	Greece	Europe	45	4795.38	4787	0.995352	143396135
ERR6184290	PRJEB44141	AMPLICON	SAMEA8955199	ERX5819951	V2060	NextSeq 500	PAIRED	PCR	GENOMIC	Severe acute respiratory syndrome coronavirus 2	Homo sapiens	ILLUMINA	2021-06-18	Greece	Europe	60	4875.35	5039	0.986623	145787500
ERR6184291	PRJEB44141	AMPLICON	SAMEA8955200	ERX5819952	V2061	NextSeq 500	PAIRED	PCR	GENOMIC	Severe acute respiratory syndrome coronavirus 2	Homo sapiens	ILLUMINA	2021-06-18	Greece	Europe	47	4892.23	4894	0.995385	146292376
ERR6184292	PRJEB44141	AMPLICON	SAMEA8955201	ERX5819953	V2062	NextSeq 500	PAIRED	PCR	GENOMIC	Severe acute respiratory syndrome coronavirus 2	Homo sapiens	ILLUMINA	2021-06-18	Greece	Europe	50	4716.84	4813	0.978397	141047791
ERR6184293	PRJEB44141	AMPLICON	SAMEA8955202	ERX5819954	V2063	NextSeq 500	PAIRED	PCR	GENOMIC	Severe acute respiratory syndrome coronavirus 2	Homo sapiens	ILLUMINA	2021-06-23	Greece	Europe	52	5433.01	5718	0.992007	162463297
ERR6184294	PRJEB44141	AMPLICON	SAMEA8955203	ERX5819955	V2064	NextSeq 500	PAIRED	PCR	GENOMIC	Severe acute respiratory syndrome coronavirus 2	Homo sapiens	ILLUMINA	2021-06-23	Greece	Europe	53	2530.78	1951	0.971842	75678056
ERR6184295	PRJEB44141	AMPLICON	SAMEA8955204	ERX5819956	V2065	NextSeq 500	PAIRED	PCR	GENOMIC	Severe acute respiratory syndrome coronavirus 2	Homo sapiens	ILLUMINA	2021-06-22	Greece	Europe	85	245.502	9	0.267599	7341249
ERR6184296	PRJEB44141	AMPLICON	SAMEA8955205	ERX5819957	V2068	NextSeq 500	PAIRED	PCR	GENOMIC	Severe acute respiratory syndrome coronavirus 2	Homo sapiens	ILLUMINA	2021-06-17	Greece	Europe	51	2747.35	2026	0.96686	82154041
ERR6184297	PRJEB44141	AMPLICON	SAMEA8955206	ERX5819958	V2069	NextSeq 500	PAIRED	PCR	GENOMIC	Severe acute respiratory syndrome coronavirus 2	Homo sapiens	ILLUMINA	2021-06-16	Greece	Europe	144	714.538	55	0.439521	21366838
ERR6184298	PRJEB44141	AMPLICON	SAMEA8955207	ERX5819959	V2070	NextSeq 500	PAIRED	PCR	GENOMIC	Severe acute respiratory syndrome coronavirus 2	Homo sapiens	ILLUMINA	2021-06-18	Greece	Europe	81	1638.11	858	0.918704	48984295
ERR6184299	PRJEB44141	AMPLICON	SAMEA8955208	ERX5819960	V2071	NextSeq 500	PAIRED	PCR	GENOMIC	Severe acute respiratory syndrome coronavirus 2	Homo sapiens	ILLUMINA	2021-06-18	Greece	Europe	89	2606.26	1791	0.960506	77935056
ERR6184300	PRJEB44141	AMPLICON	SAMEA8955209	ERX5819961	V2072	NextSeq 500	PAIRED	PCR	GENOMIC	Severe acute respiratory syndrome coronavirus 2	Homo sapiens	ILLUMINA	2021-06-19	Greece	Europe	54	4534.28	4516	0.986991	135588598
ERR6184301	PRJEB44141	AMPLICON	SAMEA8955210	ERX5819962	V2073	NextSeq 500	PAIRED	PCR	GENOMIC	Severe acute respiratory syndrome coronavirus 2	Homo sapiens	ILLUMINA	2021-06-19	Greece	Europe	54	4620.96	4614	0.995452	138180579
ERR6184302	PRJEB44141	AMPLICON	SAMEA8955211	ERX5819963	V2074	NextSeq 500	PAIRED	PCR	GENOMIC	Severe acute respiratory syndrome coronavirus 2	Homo sapiens	ILLUMINA	2021-06-17	Greece	Europe	61	2741.64	1956	0.930475	81983134
ERR6184303	PRJEB44141	AMPLICON	SAMEA8955212	ERX5819964	V2076	NextSeq 500	PAIRED	PCR	GENOMIC	Severe acute respiratory syndrome coronavirus 2	Homo sapiens	ILLUMINA	2021-06-18	Greece	Europe	45	4736.7	4691	0.995452	141641652
ERR6184304	PRJEB44141	AMPLICON	SAMEA8955213	ERX5819965	V2077	NextSeq 500	PAIRED	PCR	GENOMIC	Severe acute respiratory syndrome coronavirus 2	Homo sapiens	ILLUMINA	2021-06-18	Greece	Europe	49	6027.63	6567	0.996823	180244105
ERR6184305	PRJEB44141	AMPLICON	SAMEA8955214	ERX5819966	V2078	NextSeq 500	PAIRED	PCR	GENOMIC	Severe acute respiratory syndrome coronavirus 2	Homo sapiens	ILLUMINA	2021-06-19	Greece	Europe	174	155.022	37	0.313079	4635634
ERR6184306	PRJEB44141	AMPLICON	SAMEA8955215	ERX5819967	V2079	NextSeq 500	PAIRED	PCR	GENOMIC	Severe acute respiratory syndrome coronavirus 2	Homo sapiens	ILLUMINA	2021-06-19	Greece	Europe	135	963.076	403	0.825502	28798869
ERR6184307	PRJEB44141	AMPLICON	SAMEA8955216	ERX5819968	V2080	NextSeq 500	PAIRED	PCR	GENOMIC	Severe acute respiratory syndrome coronavirus 2	Homo sapiens	ILLUMINA	2021-06-18	Greece	Europe	53	4627.19	4635	0.994716	138366987
ERR6184308	PRJEB44141	AMPLICON	SAMEA8955217	ERX5819969	V2081	NextSeq 500	PAIRED	PCR	GENOMIC	Severe acute respiratory syndrome coronavirus 2	Homo sapiens	ILLUMINA	2021-06-19	Greece	Europe	47	5765.83	6184	0.995552	172415465
ERR6184309	PRJEB44141	AMPLICON	SAMEA8955218	ERX5819970	V2082	NextSeq 500	PAIRED	PCR	GENOMIC	Severe acute respiratory syndrome coronavirus 2	Homo sapiens	ILLUMINA	2021-06-19	Greece	Europe	51	3681.96	3319	0.995352	110101655
ERR6184310	PRJEB44141	AMPLICON	SAMEA8955219	ERX5819971	V2083	NextSeq 500	PAIRED	PCR	GENOMIC	Severe acute respiratory syndrome coronavirus 2	Homo sapiens	ILLUMINA	2021-06-19	Greece	Europe	50	2339.49	1710	0.970672	69957714
ERR6184311	PRJEB44141	AMPLICON	SAMEA8955220	ERX5819972	V2084	NextSeq 500	PAIRED	PCR	GENOMIC	Severe acute respiratory syndrome coronavirus 2	Homo sapiens	ILLUMINA	2021-06-20	Greece	Europe	77	1908.51	1277	0.934555	57070033
ERR6184312	PRJEB44141	AMPLICON	SAMEA8955221	ERX5819973	V2085	NextSeq 500	PAIRED	PCR	GENOMIC	Severe acute respiratory syndrome coronavirus 2	Homo sapiens	ILLUMINA	2021-06-20	Greece	Europe	111	1154.85	672	0.894459	34533565
ERR6184313	PRJEB44141	AMPLICON	SAMEA8955222	ERX5819974	V2086	NextSeq 500	PAIRED	PCR	GENOMIC	Severe acute respiratory syndrome coronavirus 2	Homo sapiens	ILLUMINA	2021-06-20	Greece	Europe	47	4107.75	3886	0.995352	122834145
ERR6184314	PRJEB44141	AMPLICON	SAMEA8955223	ERX5819975	V2087	NextSeq 500	PAIRED	PCR	GENOMIC	Severe acute respiratory syndrome coronavirus 2	Homo sapiens	ILLUMINA	2021-06-22	Greece	Europe	51	3194.24	2633	0.975554	95517304
ERR6184315	PRJEB44141	AMPLICON	SAMEA8955224	ERX5819976	V2088	NextSeq 500	PAIRED	PCR	GENOMIC	Severe acute respiratory syndrome coronavirus 2	Homo sapiens	ILLUMINA	2021-06-22	Greece	Europe	67	2805.59	2094	0.958934	83895616
ERR6184316	PRJEB44141	AMPLICON	SAMEA8955225	ERX5819977	V2089	NextSeq 500	PAIRED	PCR	GENOMIC	Severe acute respiratory syndrome coronavirus 2	Homo sapiens	ILLUMINA	2021-06-22	Greece	Europe	45	5324.74	5498	0.995485	159225609
ERR6184317	PRJEB44141	AMPLICON	SAMEA8955226	ERX5819978	V2090	NextSeq 500	PAIRED	PCR	GENOMIC	Severe acute respiratory syndrome coronavirus 2	Homo sapiens	ILLUMINA	2021-06-22	Greece	Europe	53	5053.13	5155	0.980671	151103834
ERR6184318	PRJEB44141	AMPLICON	SAMEA8955227	ERX5819979	V2091	NextSeq 500	PAIRED	PCR	GENOMIC	Severe acute respiratory syndrome coronavirus 2	Homo sapiens	ILLUMINA	2021-06-21	Greece	Europe	46	5070.28	5127	0.990737	151616600
ERR6184319	PRJEB44141	AMPLICON	SAMEA8955228	ERX5819980	V2092	NextSeq 500	PAIRED	PCR	GENOMIC	Severe acute respiratory syndrome coronavirus 2	Homo sapiens	ILLUMINA	2021-06-23	Greece	Europe	60	2016.42	1371	0.960004	60297051
ERR6184320	PRJEB44141	AMPLICON	SAMEA8955229	ERX5819981	V2093	NextSeq 500	PAIRED	PCR	GENOMIC	Severe acute respiratory syndrome coronavirus 2	Homo sapiens	ILLUMINA	2021-06-23	Greece	Europe	52	5464.4	5831	0.984918	163401861
ERR6184321	PRJEB44141	AMPLICON	SAMEA8955230	ERX5819982	V2094	NextSeq 500	PAIRED	PCR	GENOMIC	Severe acute respiratory syndrome coronavirus 2	Homo sapiens	ILLUMINA	2021-06-23	Greece	Europe	47	5106.74	5368	0.995452	152706839
ERR6184322	PRJEB44141	AMPLICON	SAMEA8955231	ERX5819983	V2095	NextSeq 500	PAIRED	PCR	GENOMIC	Severe acute respiratory syndrome coronavirus 2	Homo sapiens	ILLUMINA	2021-06-24	Greece	Europe	49	4255.95	4218	0.995352	127265548
ERR6184323	PRJEB44141	AMPLICON	SAMEA8955232	ERX5819984	V2096	NextSeq 500	PAIRED	PCR	GENOMIC	Severe acute respiratory syndrome coronavirus 2	Homo sapiens	ILLUMINA	2021-06-24	Greece	Europe	101	919.996	416	0.827877	27510628
ERR6184324	PRJEB44141	AMPLICON	SAMEA8955233	ERX5819985	V2097	NextSeq 500	PAIRED	PCR	GENOMIC	Severe acute respiratory syndrome coronavirus 2	Homo sapiens	ILLUMINA	2021-06-24	Greece	Europe	56	3393.68	3195	0.986991	101481076
ERR6184325	PRJEB44141	AMPLICON	SAMEA8955234	ERX5819986	V2098	NextSeq 500	PAIRED	PCR	GENOMIC	Severe acute respiratory syndrome coronavirus 2	Homo sapiens	ILLUMINA	2021-06-24	Greece	Europe	62	3056.14	2641	0.975855	91387608
ERR6184326	PRJEB44141	AMPLICON	SAMEA8955235	ERX5819987	V2099	NextSeq 500	PAIRED	PCR	GENOMIC	Severe acute respiratory syndrome coronavirus 2	Homo sapiens	ILLUMINA	2021-06-24	Greece	Europe	55	2712.23	2200	0.96686	81103812
ERR6198212	PRJEB43166	WGA	SAMEA8960113	ERX5833357	COV031113	Illumina MiSeq	PAIRED	PCR	VIRAL RNA	Severe acute respiratory syndrome coronavirus 2	Homo sapiens	ILLUMINA	2021-06-03	Spain	Europe	134	1086.39	732	0.861285	32486308
ERR6198213	PRJEB43166	WGA	SAMEA8960114	ERX5833358	COV031117	Illumina MiSeq	PAIRED	PCR	VIRAL RNA	Severe acute respiratory syndrome coronavirus 2	Homo sapiens	ILLUMINA	2021-06-01	Spain	Europe	68	1632.31	1388	0.960037	48810993
ERR6198214	PRJEB43166	WGA	SAMEA8960115	ERX5833359	COV031118	Illumina MiSeq	PAIRED	PCR	VIRAL RNA	Severe acute respiratory syndrome coronavirus 2	Homo sapiens	ILLUMINA	2021-06-05	Spain	Europe	1161	1662.33	1056	0.874193	49708669
ERR6198217	PRJEB43166	WGA	SAMEA8960116	ERX5833362	COV031120	Illumina MiSeq	PAIRED	PCR	VIRAL RNA	Severe acute respiratory syndrome coronavirus 2	Homo sapiens	ILLUMINA	2021-06-03	Spain	Europe	125	1378.71	1271	0.963248	41227671
ERR6198218	PRJEB43166	WGA	SAMEA8960117	ERX5833363	COV031121	Illumina MiSeq	PAIRED	PCR	VIRAL RNA	Severe acute respiratory syndrome coronavirus 2	Homo sapiens	ILLUMINA	2021-06-09	Spain	Europe	111	1248.95	1064	0.923118	37347379
ERR6198219	PRJEB43166	WGA	SAMEA8960118	ERX5833364	COV031122	Illumina MiSeq	PAIRED	PCR	VIRAL RNA	Severe acute respiratory syndrome coronavirus 2	Homo sapiens	ILLUMINA	2021-06-09	Spain	Europe	85	1300.04	1145	0.961007	38875031
ERR6198220	PRJEB43166	WGA	SAMEA8960119	ERX5833365	COV031123	Illumina MiSeq	PAIRED	PCR	VIRAL RNA	Severe acute respiratory syndrome coronavirus 2	Homo sapiens	ILLUMINA	2021-06-15	Spain	Europe	59	1148.45	895	0.95559	34342178
ERR6198221	PRJEB43166	WGA	SAMEA8960120	ERX5833366	COV031125	Illumina MiSeq	PAIRED	PCR	VIRAL RNA	Severe acute respiratory syndrome coronavirus 2	Homo sapiens	ILLUMINA	2021-06-15	Spain	Europe	60	1176.12	1083	0.958031	35169384
ERR6198222	PRJEB43166	WGA	SAMEA8960121	ERX5833367	COV031126	Illumina MiSeq	PAIRED	PCR	VIRAL RNA	Severe acute respiratory syndrome coronavirus 2	Homo sapiens	ILLUMINA	2021-05-31	Spain	Europe	455	1415.3	1188	0.950874	42321863
ERR6198223	PRJEB43166	WGA	SAMEA8960122	ERX5833368	COV031127	Illumina MiSeq	PAIRED	PCR	VIRAL RNA	Severe acute respiratory syndrome coronavirus 2	Homo sapiens	ILLUMINA	2021-06-03	Spain	Europe	332	1341.07	1220	0.944554	40102133
ERR6198224	PRJEB43166	WGA	SAMEA8960123	ERX5833369	COV031128	Illumina MiSeq	PAIRED	PCR	VIRAL RNA	Severe acute respiratory syndrome coronavirus 2	Homo sapiens	ILLUMINA	2021-06-03	Spain	Europe	138	1278.55	1062	0.905963	38232496
ERR6198225	PRJEB43166	WGA	SAMEA8960020	ERX5833370	COV031018	Illumina MiSeq	PAIRED	PCR	VIRAL RNA	Severe acute respiratory syndrome coronavirus 2	Homo sapiens	ILLUMINA	2020-09-03	Spain	Europe	24	1451.29	1413	0.985955	43397993
ERR6198226	PRJEB43166	WGA	SAMEA8960021	ERX5833371	COV031019	Illumina MiSeq	PAIRED	PCR	VIRAL RNA	Severe acute respiratory syndrome coronavirus 2	Homo sapiens	ILLUMINA	2021-06-02	Spain	Europe	54	1228.11	1226	0.957663	36724293
ERR6198227	PRJEB43166	WGA	SAMEA8960124	ERX5833372	COV031129	Illumina MiSeq	PAIRED	PCR	VIRAL RNA	Severe acute respiratory syndrome coronavirus 2	Homo sapiens	ILLUMINA	2021-05-29	Spain	Europe	277	1177.71	561	0.829984	35217032
ERR6198229	PRJEB43166	WGA	SAMEA8960022	ERX5833374	COV031020	Illumina MiSeq	PAIRED	PCR	VIRAL RNA	Severe acute respiratory syndrome coronavirus 2	Homo sapiens	ILLUMINA	2021-06-03	Spain	Europe	103	1094.69	758	0.853526	32734630
ERR6198230	PRJEB43166	WGA	SAMEA8960125	ERX5833375	COV031130	Illumina MiSeq	PAIRED	PCR	VIRAL RNA	Severe acute respiratory syndrome coronavirus 2	Homo sapiens	ILLUMINA	2021-05-28	Spain	Europe	80	1372.17	1369	0.984283	41031872
ERR6198231	PRJEB43166	WGA	SAMEA8960023	ERX5833376	COV031021	Illumina MiSeq	PAIRED	PCR	VIRAL RNA	Severe acute respiratory syndrome coronavirus 2	Homo sapiens	ILLUMINA	2021-06-03	Spain	Europe	93	1196.76	976	0.893155	35786788
ERR6198233	PRJEB43166	WGA	SAMEA8960126	ERX5833378	COV031132	Illumina MiSeq	PAIRED	PCR	VIRAL RNA	Severe acute respiratory syndrome coronavirus 2	Homo sapiens	ILLUMINA	2021-05-26	Spain	Europe	400	1502.7	1094	0.903455	44935206
ERR6198234	PRJEB43166	WGA	SAMEA8960024	ERX5833379	COV031022	Illumina MiSeq	PAIRED	PCR	VIRAL RNA	Severe acute respiratory syndrome coronavirus 2	Homo sapiens	ILLUMINA	2021-06-03	Spain	Europe	53	1321.22	1291	0.969735	39508537
ERR6198235	PRJEB43166	WGA	SAMEA8960127	ERX5833380	COV031134	Illumina MiSeq	PAIRED	PCR	VIRAL RNA	Severe acute respiratory syndrome coronavirus 2	Homo sapiens	ILLUMINA	2021-05-25	Spain	Europe	290	1258.95	1078	0.914858	37646286
ERR6198236	PRJEB43166	WGA	SAMEA8960025	ERX5833381	COV031023	Illumina MiSeq	PAIRED	PCR	VIRAL RNA	Severe acute respiratory syndrome coronavirus 2	Homo sapiens	ILLUMINA	2021-06-03	Spain	Europe	49	1144.62	1087	0.968197	34227593
ERR6198237	PRJEB43166	WGA	SAMEA8960026	ERX5833382	COV031024	Illumina MiSeq	PAIRED	PCR	VIRAL RNA	Severe acute respiratory syndrome coronavirus 2	Homo sapiens	ILLUMINA	2021-06-03	Spain	Europe	50	1262.29	1130	0.935324	37746177
ERR6198238	PRJEB43166	WGA	SAMEA8960128	ERX5833383	COV031135	Illumina MiSeq	PAIRED	PCR	VIRAL RNA	Severe acute respiratory syndrome coronavirus 2	Homo sapiens	ILLUMINA	2021-06-01	Spain	Europe	148	1429.77	1058	0.930509	42754555
ERR6198239	PRJEB43166	WGA	SAMEA8960027	ERX5833384	COV031025	Illumina MiSeq	PAIRED	PCR	VIRAL RNA	Severe acute respiratory syndrome coronavirus 2	Homo sapiens	ILLUMINA	2021-06-03	Spain	Europe	58	1435.42	1272	0.914691	42923513
ERR6198240	PRJEB43166	WGA	SAMEA8960129	ERX5833385	COV031136	Illumina MiSeq	PAIRED	PCR	VIRAL RNA	Severe acute respiratory syndrome coronavirus 2	Homo sapiens	ILLUMINA	2021-05-31	Spain	Europe	55	1410.07	1386	0.967528	42165174
ERR6198241	PRJEB43166	WGA	SAMEA8960028	ERX5833386	COV031026	Illumina MiSeq	PAIRED	PCR	VIRAL RNA	Severe acute respiratory syndrome coronavirus 2	Homo sapiens	ILLUMINA	2021-06-04	Spain	Europe	51	1439.75	1398	0.959536	43052909
ERR6198242	PRJEB43166	WGA	SAMEA8960130	ERX5833387	COV031141	Illumina MiSeq	PAIRED	PCR	VIRAL RNA	Severe acute respiratory syndrome coronavirus 2	Homo sapiens	ILLUMINA	2021-05-24	Spain	Europe	290	1316.07	1287	0.982075	39354504
ERR6198243	PRJEB43166	WGA	SAMEA8960029	ERX5833388	COV031027	Illumina MiSeq	PAIRED	PCR	VIRAL RNA	Severe acute respiratory syndrome coronavirus 2	Homo sapiens	ILLUMINA	2021-06-04	Spain	Europe	48	1287.53	1251	0.957697	38500996
ERR6198244	PRJEB43166	WGA	SAMEA8960131	ERX5833389	COV031144	Illumina MiSeq	PAIRED	PCR	VIRAL RNA	Severe acute respiratory syndrome coronavirus 2	Homo sapiens	ILLUMINA	2021-05-29	Spain	Europe	516	1263.49	985	0.900278	37782216
ERR6198245	PRJEB43166	WGA	SAMEA8960030	ERX5833390	COV031028	Illumina MiSeq	PAIRED	PCR	VIRAL RNA	Severe acute respiratory syndrome coronavirus 2	Homo sapiens	ILLUMINA	2021-06-04	Spain	Europe	58	1318.19	1295	0.969735	39417767
ERR6198246	PRJEB43166	WGA	SAMEA8960132	ERX5833391	COV031146	Illumina MiSeq	PAIRED	PCR	VIRAL RNA	Severe acute respiratory syndrome coronavirus 2	Homo sapiens	ILLUMINA	2021-05-29	Spain	Europe	160	1237.07	759	0.838344	36991967
ERR6198248	PRJEB43166	WGA	SAMEA8960031	ERX5833393	COV031029	Illumina MiSeq	PAIRED	PCR	VIRAL RNA	Severe acute respiratory syndrome coronavirus 2	Homo sapiens	ILLUMINA	2021-06-04	Spain	Europe	62	1379.49	1245	0.932448	41250944
ERR6198249	PRJEB43166	WGA	SAMEA8960133	ERX5833394	COV031153	Illumina MiSeq	PAIRED	PCR	VIRAL RNA	Severe acute respiratory syndrome coronavirus 2	Homo sapiens	ILLUMINA	2021-06-17	Spain	Europe	59	1512.47	1515	0.988195	45227358
ERR6198250	PRJEB43166	WGA	SAMEA8960032	ERX5833395	COV031030	Illumina MiSeq	PAIRED	PCR	VIRAL RNA	Severe acute respiratory syndrome coronavirus 2	Homo sapiens	ILLUMINA	2021-06-06	Spain	Europe	52	1321.09	1282	0.9484	39504504
ERR6198251	PRJEB43166	WGA	SAMEA8960134	ERX5833396	COV031154	Illumina MiSeq	PAIRED	PCR	VIRAL RNA	Severe acute respiratory syndrome coronavirus 2	Homo sapiens	ILLUMINA	2021-06-17	Spain	Europe	107	1459.53	1278	0.954787	43644242
ERR6198252	PRJEB43166	WGA	SAMEA8960033	ERX5833397	COV031031	Illumina MiSeq	PAIRED	PCR	VIRAL RNA	Severe acute respiratory syndrome coronavirus 2	Homo sapiens	ILLUMINA	2021-06-06	Spain	Europe	44	1238.14	1217	0.970103	37024207
ERR6198253	PRJEB43166	WGA	SAMEA8960034	ERX5833398	COV031032	Illumina MiSeq	PAIRED	PCR	VIRAL RNA	Severe acute respiratory syndrome coronavirus 2	Homo sapiens	ILLUMINA	2021-06-07	Spain	Europe	53	1287.96	1305	0.961475	38513843
ERR6198254	PRJEB43166	WGA	SAMEA8960135	ERX5833399	COV031155	Illumina MiSeq	PAIRED	PCR	VIRAL RNA	Severe acute respiratory syndrome coronavirus 2	Homo sapiens	ILLUMINA	2021-06-17	Spain	Europe	85	1346.74	935	0.932816	40271499
ERR6198255	PRJEB43166	WGA	SAMEA8960035	ERX5833400	COV031033	Illumina MiSeq	PAIRED	PCR	VIRAL RNA	Severe acute respiratory syndrome coronavirus 2	Homo sapiens	ILLUMINA	2021-06-07	Spain	Europe	52	1260.29	1125	0.943049	37686563
ERR6198256	PRJEB43166	WGA	SAMEA8960136	ERX5833401	COV031156	Illumina MiSeq	PAIRED	PCR	VIRAL RNA	Severe acute respiratory syndrome coronavirus 2	Homo sapiens	ILLUMINA	2021-06-17	Spain	Europe	50	1477.66	1458	0.988195	44186345
ERR6198257	PRJEB43166	WGA	SAMEA8960036	ERX5833402	COV031034	Illumina MiSeq	PAIRED	PCR	VIRAL RNA	Severe acute respiratory syndrome coronavirus 2	Homo sapiens	ILLUMINA	2021-06-07	Spain	Europe	54	1268.09	1263	0.95141	37919690
ERR6198258	PRJEB43166	WGA	SAMEA8960137	ERX5833403	COV031157	Illumina MiSeq	PAIRED	PCR	VIRAL RNA	Severe acute respiratory syndrome coronavirus 2	Homo sapiens	ILLUMINA	2021-06-17	Spain	Europe	55	1322.3	1326	0.973782	39540860
ERR6198259	PRJEB43166	WGA	SAMEA8960037	ERX5833404	COV031035	Illumina MiSeq	PAIRED	PCR	VIRAL RNA	Severe acute respiratory syndrome coronavirus 2	Homo sapiens	ILLUMINA	2021-06-07	Spain	Europe	56	1449.97	1436	0.982811	43358347
ERR6198260	PRJEB43166	WGA	SAMEA8960138	ERX5833405	COV031158	Illumina MiSeq	PAIRED	PCR	VIRAL RNA	Severe acute respiratory syndrome coronavirus 2	Homo sapiens	ILLUMINA	2021-06-14	Spain	Europe	1046	1437.46	1184	0.942715	42984367
ERR6198261	PRJEB43166	WGA	SAMEA8960038	ERX5833406	COV031036	Illumina MiSeq	PAIRED	PCR	VIRAL RNA	Severe acute respiratory syndrome coronavirus 2	Homo sapiens	ILLUMINA	2021-06-07	Spain	Europe	135	1237.25	1043	0.880547	36997459
ERR6198262	PRJEB43166	WGA	SAMEA8960139	ERX5833407	COV031159	Illumina MiSeq	PAIRED	PCR	VIRAL RNA	Severe acute respiratory syndrome coronavirus 2	Homo sapiens	ILLUMINA	2021-06-14	Spain	Europe	358	1663.73	1477	0.964318	49750491
ERR6198263	PRJEB43166	WGA	SAMEA8960039	ERX5833408	COV031037	Illumina MiSeq	PAIRED	PCR	VIRAL RNA	Severe acute respiratory syndrome coronavirus 2	Homo sapiens	ILLUMINA	2021-06-07	Spain	Europe	49	1428.31	1387	0.970103	42710744
ERR6198264	PRJEB43166	WGA	SAMEA8960040	ERX5833409	COV031038	Illumina MiSeq	PAIRED	PCR	VIRAL RNA	Severe acute respiratory syndrome coronavirus 2	Homo sapiens	ILLUMINA	2021-06-08	Spain	Europe	52	1261.85	1151	0.948199	37733055
ERR6198265	PRJEB43166	WGA	SAMEA8960140	ERX5833410	COV031160	Illumina MiSeq	PAIRED	PCR	VIRAL RNA	Severe acute respiratory syndrome coronavirus 2	Homo sapiens	ILLUMINA	2021-06-18	Spain	Europe	58	1666.29	1664	0.988195	49826988
ERR6198266	PRJEB43166	WGA	SAMEA8960041	ERX5833411	COV031039	Illumina MiSeq	PAIRED	PCR	VIRAL RNA	Severe acute respiratory syndrome coronavirus 2	Homo sapiens	ILLUMINA	2021-06-08	Spain	Europe	53	1263.76	1103	0.91954	37790191
ERR6198267	PRJEB43166	WGA	SAMEA8960141	ERX5833412	COV031161	Illumina MiSeq	PAIRED	PCR	VIRAL RNA	Severe acute respiratory syndrome coronavirus 2	Homo sapiens	ILLUMINA	2021-06-18	Spain	Europe	55	1564.58	1560	0.978932	46785542
ERR6198268	PRJEB43166	WGA	SAMEA8960042	ERX5833413	COV031040	Illumina MiSeq	PAIRED	PCR	VIRAL RNA	Severe acute respiratory syndrome coronavirus 2	Homo sapiens	ILLUMINA	2021-06-08	Spain	Europe	48	1321.77	1315	0.963181	39524756
ERR6198269	PRJEB43166	WGA	SAMEA8960142	ERX5833414	COV031163	Illumina MiSeq	PAIRED	PCR	VIRAL RNA	Severe acute respiratory syndrome coronavirus 2	Homo sapiens	ILLUMINA	2021-06-19	Spain	Europe	90	1282.89	1213	0.97017	38362184
ERR6198270	PRJEB43166	WGA	SAMEA8960043	ERX5833415	COV031041	Illumina MiSeq	PAIRED	PCR	VIRAL RNA	Severe acute respiratory syndrome coronavirus 2	Homo sapiens	ILLUMINA	2021-06-08	Spain	Europe	56	1245.14	1224	0.960673	37233303
ERR6198271	PRJEB43166	WGA	SAMEA8960143	ERX5833416	COV031164	Illumina MiSeq	PAIRED	PCR	VIRAL RNA	Severe acute respiratory syndrome coronavirus 2	Homo sapiens	ILLUMINA	2021-06-13	Spain	Europe	1513	1662.89	1363	0.907568	49725264
ERR6198272	PRJEB43166	WGA	SAMEA8960044	ERX5833417	COV031042	Illumina MiSeq	PAIRED	PCR	VIRAL RNA	Severe acute respiratory syndrome coronavirus 2	Homo sapiens	ILLUMINA	2021-06-08	Spain	Europe	50	1412.8	1407	0.964585	42246918
ERR6198273	PRJEB43166	WGA	SAMEA8960144	ERX5833418	COV031165	Illumina MiSeq	PAIRED	PCR	VIRAL RNA	Severe acute respiratory syndrome coronavirus 2	Homo sapiens	ILLUMINA	2021-06-15	Spain	Europe	54	1277.83	1272	0.987861	38210813
ERR6198274	PRJEB43166	WGA	SAMEA8960045	ERX5833419	COV031043	Illumina MiSeq	PAIRED	PCR	VIRAL RNA	Severe acute respiratory syndrome coronavirus 2	Homo sapiens	ILLUMINA	2021-06-08	Spain	Europe	51	1287.22	1226	0.9692	38491697
ERR6198275	PRJEB43166	WGA	SAMEA8960145	ERX5833420	COV031166	Illumina MiSeq	PAIRED	PCR	VIRAL RNA	Severe acute respiratory syndrome coronavirus 2	Homo sapiens	ILLUMINA	2021-06-12	Spain	Europe	1613	1361.76	981	0.875564	40720783
ERR6198276	PRJEB43166	WGA	SAMEA8960046	ERX5833421	COV031044	Illumina MiSeq	PAIRED	PCR	VIRAL RNA	Severe acute respiratory syndrome coronavirus 2	Homo sapiens	ILLUMINA	2021-06-09	Spain	Europe	50	1288.58	1193	0.940608	38532408
ERR6198277	PRJEB43166	WGA	SAMEA8960047	ERX5833422	COV031045	Illumina MiSeq	PAIRED	PCR	VIRAL RNA	Severe acute respiratory syndrome coronavirus 2	Homo sapiens	ILLUMINA	2021-06-09	Spain	Europe	57	1445.6	1254	0.913353	43227802
ERR6198278	PRJEB43166	WGA	SAMEA8960146	ERX5833423	COV031167	Illumina MiSeq	PAIRED	PCR	VIRAL RNA	Severe acute respiratory syndrome coronavirus 2	Homo sapiens	ILLUMINA	2021-06-08	Spain	Europe	206	1796.01	1635	0.964652	53706125
ERR6198279	PRJEB43166	WGA	SAMEA8960048	ERX5833424	COV031046	Illumina MiSeq	PAIRED	PCR	VIRAL RNA	Severe acute respiratory syndrome coronavirus 2	Homo sapiens	ILLUMINA	2021-06-09	Spain	Europe	50	1430.29	1442	0.964853	42770108
ERR6198280	PRJEB43166	WGA	SAMEA8960147	ERX5833425	COV031168	Illumina MiSeq	PAIRED	PCR	VIRAL RNA	Severe acute respiratory syndrome coronavirus 2	Homo sapiens	ILLUMINA	2021-06-10	Spain	Europe	166	1208.84	779	0.862957	36147932
ERR6198281	PRJEB43166	WGA	SAMEA8960049	ERX5833426	COV031047	Illumina MiSeq	PAIRED	PCR	VIRAL RNA	Severe acute respiratory syndrome coronavirus 2	Homo sapiens	ILLUMINA	2021-06-09	Spain	Europe	53	1535.22	1537	0.961375	45907794
ERR6198282	PRJEB43166	WGA	SAMEA8960148	ERX5833427	COV031169	Illumina MiSeq	PAIRED	PCR	VIRAL RNA	Severe acute respiratory syndrome coronavirus 2	Homo sapiens	ILLUMINA	2021-06-09	Spain	Europe	3632	1555.95	1492	0.98144	46527499
ERR6198283	PRJEB43166	WGA	SAMEA8960050	ERX5833428	COV031048	Illumina MiSeq	PAIRED	PCR	VIRAL RNA	Severe acute respiratory syndrome coronavirus 2	Homo sapiens	ILLUMINA	2021-06-10	Spain	Europe	55	1311.07	1289	0.960171	39204843
ERR6198284	PRJEB43166	WGA	SAMEA8960149	ERX5833429	COV031173	Illumina MiSeq	PAIRED	PCR	VIRAL RNA	Severe acute respiratory syndrome coronavirus 2	Homo sapiens	ILLUMINA	2021-06-08	Spain	Europe	81	1566.65	1432	0.962479	46847551
ERR6198285	PRJEB43166	WGA	SAMEA8960051	ERX5833430	COV031049	Illumina MiSeq	PAIRED	PCR	VIRAL RNA	Severe acute respiratory syndrome coronavirus 2	Homo sapiens	ILLUMINA	2021-06-10	Spain	Europe	49	1462.38	1445	0.95559	43729419
ERR6198286	PRJEB43166	WGA	SAMEA8960150	ERX5833431	COV031177	Illumina MiSeq	PAIRED	PCR	VIRAL RNA	Severe acute respiratory syndrome coronavirus 2	Homo sapiens	ILLUMINA	2021-06-19	Spain	Europe	1617	1168.86	1038	0.953985	34952394
ERR6198287	PRJEB43166	WGA	SAMEA8960052	ERX5833432	COV031050	Illumina MiSeq	PAIRED	PCR	VIRAL RNA	Severe acute respiratory syndrome coronavirus 2	Homo sapiens	ILLUMINA	2021-06-10	Spain	Europe	51	1376.64	1233	0.934154	41165561
ERR6198288	PRJEB43166	WGA	SAMEA8960151	ERX5833433	COV031178	Illumina MiSeq	PAIRED	PCR	VIRAL RNA	Severe acute respiratory syndrome coronavirus 2	Homo sapiens	ILLUMINA	2021-06-16	Spain	Europe	589	1240.45	932	0.899809	37093291
ERR6198289	PRJEB43166	WGA	SAMEA8960053	ERX5833434	COV031051	Illumina MiSeq	PAIRED	PCR	VIRAL RNA	Severe acute respiratory syndrome coronavirus 2	Homo sapiens	ILLUMINA	2021-06-10	Spain	Europe	55	1277.15	1113	0.907668	38190749
ERR6198290	PRJEB43166	WGA	SAMEA8960152	ERX5833435	COV031179	Illumina MiSeq	PAIRED	PCR	VIRAL RNA	Severe acute respiratory syndrome coronavirus 2	Homo sapiens	ILLUMINA	2021-06-22	Spain	Europe	1044	1379.93	1167	0.955891	41263944
ERR6198292	PRJEB43166	WGA	SAMEA8960054	ERX5833437	COV031052	Illumina MiSeq	PAIRED	PCR	VIRAL RNA	Severe acute respiratory syndrome coronavirus 2	Homo sapiens	ILLUMINA	2021-06-11	Spain	Europe	51	1293.05	1283	0.959937	38666160
ERR6198293	PRJEB43166	WGA	SAMEA8960153	ERX5833438	COV031185	Illumina MiSeq	PAIRED	PCR	VIRAL RNA	Severe acute respiratory syndrome coronavirus 2	Homo sapiens	ILLUMINA	2021-06-04	Spain	Europe	193	1415.14	865	0.842925	42316848
ERR6198294	PRJEB43166	WGA	SAMEA8960055	ERX5833439	COV031053	Illumina MiSeq	PAIRED	PCR	VIRAL RNA	Severe acute respiratory syndrome coronavirus 2	Homo sapiens	ILLUMINA	2021-06-11	Spain	Europe	61	1366.75	950	0.885062	40869942
ERR6198295	PRJEB43166	WGA	SAMEA8960056	ERX5833440	COV031054	Illumina MiSeq	PAIRED	PCR	VIRAL RNA	Severe acute respiratory syndrome coronavirus 2	Homo sapiens	ILLUMINA	2021-06-11	Spain	Europe	51	1305.11	1217	0.941946	39026663
ERR6198296	PRJEB43166	WGA	SAMEA8960154	ERX5833441	COV031186	Illumina MiSeq	PAIRED	PCR	VIRAL RNA	Severe acute respiratory syndrome coronavirus 2	Homo sapiens	ILLUMINA	2021-06-04	Spain	Europe	702	1577.38	1202	0.863893	47168251
ERR6198297	PRJEB43166	WGA	SAMEA8960057	ERX5833442	COV031055	Illumina MiSeq	PAIRED	PCR	VIRAL RNA	Severe acute respiratory syndrome coronavirus 2	Homo sapiens	ILLUMINA	2021-06-11	Spain	Europe	47	1363.82	1294	0.951175	40782346
ERR6198298	PRJEB43166	WGA	SAMEA8960155	ERX5833443	COV031187	Illumina MiSeq	PAIRED	PCR	VIRAL RNA	Severe acute respiratory syndrome coronavirus 2	Homo sapiens	ILLUMINA	2021-06-04	Spain	Europe	704	1678.01	1189	0.916898	50177386
ERR6198299	PRJEB43166	WGA	SAMEA8960058	ERX5833444	COV031056	Illumina MiSeq	PAIRED	PCR	VIRAL RNA	Severe acute respiratory syndrome coronavirus 2	Homo sapiens	ILLUMINA	2021-06-11	Spain	Europe	58	1242.51	1227	0.940875	37154638
ERR6198300	PRJEB43166	WGA	SAMEA8960156	ERX5833445	COV031188	Illumina MiSeq	PAIRED	PCR	VIRAL RNA	Severe acute respiratory syndrome coronavirus 2	Homo sapiens	ILLUMINA	2021-06-06	Spain	Europe	154	1345.57	864	0.855767	40236646
ERR6198301	PRJEB43166	WGA	SAMEA8960059	ERX5833446	COV031057	Illumina MiSeq	PAIRED	PCR	VIRAL RNA	Severe acute respiratory syndrome coronavirus 2	Homo sapiens	ILLUMINA	2021-06-11	Spain	Europe	50	1317.15	1303	0.944353	39386676
ERR6198302	PRJEB43166	WGA	SAMEA8960157	ERX5833447	COV031189	Illumina MiSeq	PAIRED	PCR	VIRAL RNA	Severe acute respiratory syndrome coronavirus 2	Homo sapiens	ILLUMINA	2021-06-06	Spain	Europe	352	1533.15	1087	0.875732	45845726
ERR6198303	PRJEB43166	WGA	SAMEA8960060	ERX5833448	COV031058	Illumina MiSeq	PAIRED	PCR	VIRAL RNA	Severe acute respiratory syndrome coronavirus 2	Homo sapiens	ILLUMINA	2021-06-11	Spain	Europe	45	1176.16	1143	0.939939	35170676
ERR6198304	PRJEB43166	WGA	SAMEA8960158	ERX5833449	COV031190	Illumina MiSeq	PAIRED	PCR	VIRAL RNA	Severe acute respiratory syndrome coronavirus 2	Homo sapiens	ILLUMINA	2021-06-04	Spain	Europe	110	1065.32	534	0.757616	31856333
ERR6198305	PRJEB43166	WGA	SAMEA8960061	ERX5833450	COV031059	Illumina MiSeq	PAIRED	PCR	VIRAL RNA	Severe acute respiratory syndrome coronavirus 2	Homo sapiens	ILLUMINA	2021-06-12	Spain	Europe	51	1327.82	1308	0.982544	39705810
ERR6198306	PRJEB43166	WGA	SAMEA8960062	ERX5833451	COV031060	Illumina MiSeq	PAIRED	PCR	VIRAL RNA	Severe acute respiratory syndrome coronavirus 2	Homo sapiens	ILLUMINA	2021-06-13	Spain	Europe	80	1208.53	847	0.878072	36138722
ERR6198307	PRJEB43166	WGA	SAMEA8960159	ERX5833452	COV031191	Illumina MiSeq	PAIRED	PCR	VIRAL RNA	Severe acute respiratory syndrome coronavirus 2	Homo sapiens	ILLUMINA	2021-06-03	Spain	Europe	1597	1558.14	1217	0.946527	46592918
ERR6198308	PRJEB43166	WGA	SAMEA8960063	ERX5833453	COV031061	Illumina MiSeq	PAIRED	PCR	VIRAL RNA	Severe acute respiratory syndrome coronavirus 2	Homo sapiens	ILLUMINA	2021-06-14	Spain	Europe	51	1229.96	1220	0.961007	36779409
ERR6198309	PRJEB43166	WGA	SAMEA8960160	ERX5833454	COV031193	Illumina MiSeq	PAIRED	PCR	VIRAL RNA	Severe acute respiratory syndrome coronavirus 2	Homo sapiens	ILLUMINA	2021-06-02	Spain	Europe	62	1452.64	1400	0.961208	43438197
ERR6198310	PRJEB43166	WGA	SAMEA8960064	ERX5833455	COV031062	Illumina MiSeq	PAIRED	PCR	VIRAL RNA	Severe acute respiratory syndrome coronavirus 2	Homo sapiens	ILLUMINA	2021-06-14	Spain	Europe	47	1323.6	1230	0.960071	39579514
ERR6198311	PRJEB43166	WGA	SAMEA8960161	ERX5833456	COV031194	Illumina MiSeq	PAIRED	PCR	VIRAL RNA	Severe acute respiratory syndrome coronavirus 2	Homo sapiens	ILLUMINA	2021-06-07	Spain	Europe	110	1418.27	1322	0.975956	42410525
ERR6198312	PRJEB43166	WGA	SAMEA8960065	ERX5833457	COV031063	Illumina MiSeq	PAIRED	PCR	VIRAL RNA	Severe acute respiratory syndrome coronavirus 2	Homo sapiens	ILLUMINA	2021-06-14	Spain	Europe	55	1338.92	1165	0.91245	40037860
ERR6198313	PRJEB43166	WGA	SAMEA8960162	ERX5833458	COV031195	Illumina MiSeq	PAIRED	PCR	VIRAL RNA	Severe acute respiratory syndrome coronavirus 2	Homo sapiens	ILLUMINA	2021-06-07	Spain	Europe	166	1239.14	962	0.921814	37053868
ERR6198314	PRJEB43166	WGA	SAMEA8960066	ERX5833459	COV031064	Illumina MiSeq	PAIRED	PCR	VIRAL RNA	Severe acute respiratory syndrome coronavirus 2	Homo sapiens	ILLUMINA	2021-06-14	Spain	Europe	52	1294.59	1282	0.956292	38712265
ERR6198315	PRJEB43166	WGA	SAMEA8960163	ERX5833460	COV031197	Illumina MiSeq	PAIRED	PCR	VIRAL RNA	Severe acute respiratory syndrome coronavirus 2	Homo sapiens	ILLUMINA	2021-06-03	Spain	Europe	161	1476.26	810	0.825636	44144749
ERR6198316	PRJEB43166	WGA	SAMEA8960067	ERX5833461	COV031065	Illumina MiSeq	PAIRED	PCR	VIRAL RNA	Severe acute respiratory syndrome coronavirus 2	Homo sapiens	ILLUMINA	2021-06-14	Spain	Europe	55	1633.34	1511	0.949737	48841647
ERR6198318	PRJEB43166	WGA	SAMEA8960164	ERX5833463	COV031198	Illumina MiSeq	PAIRED	PCR	VIRAL RNA	Severe acute respiratory syndrome coronavirus 2	Homo sapiens	ILLUMINA	2021-06-02	Spain	Europe	219	1288.11	801	0.846938	38518339
ERR6198319	PRJEB43166	WGA	SAMEA8960068	ERX5833464	COV031066	Illumina MiSeq	PAIRED	PCR	VIRAL RNA	Severe acute respiratory syndrome coronavirus 2	Homo sapiens	ILLUMINA	2021-06-14	Spain	Europe	56	1311.06	1242	0.932014	39204714
ERR6198320	PRJEB43166	WGA	SAMEA8960165	ERX5833465	COV031200	Illumina MiSeq	PAIRED	PCR	VIRAL RNA	Severe acute respiratory syndrome coronavirus 2	Homo sapiens	ILLUMINA	2021-06-01	Spain	Europe	104	1276.28	775	0.873825	38164573
ERR6198321	PRJEB43166	WGA	SAMEA8960069	ERX5833466	COV031067	Illumina MiSeq	PAIRED	PCR	VIRAL RNA	Severe acute respiratory syndrome coronavirus 2	Homo sapiens	ILLUMINA	2021-06-14	Spain	Europe	95	1115.14	799	0.873692	33346167
ERR6198322	PRJEB43166	WGA	SAMEA8960070	ERX5833467	COV031068	Illumina MiSeq	PAIRED	PCR	VIRAL RNA	Severe acute respiratory syndrome coronavirus 2	Homo sapiens	ILLUMINA	2021-06-14	Spain	Europe	52	1362.62	1359	0.94743	40746405
ERR6198323	PRJEB43166	WGA	SAMEA8960166	ERX5833468	COV031201	Illumina MiSeq	PAIRED	PCR	VIRAL RNA	Severe acute respiratory syndrome coronavirus 2	Homo sapiens	ILLUMINA	2021-06-03	Spain	Europe	227	1407.14	927	0.852824	42077720
ERR6198324	PRJEB43166	WGA	SAMEA8960071	ERX5833469	COV031069	Illumina MiSeq	PAIRED	PCR	VIRAL RNA	Severe acute respiratory syndrome coronavirus 2	Homo sapiens	ILLUMINA	2021-06-14	Spain	Europe	55	1308.39	1226	0.934856	39124859
ERR6198325	PRJEB43166	WGA	SAMEA8960167	ERX5833470	COV031203	Illumina MiSeq	PAIRED	PCR	VIRAL RNA	Severe acute respiratory syndrome coronavirus 2	Homo sapiens	ILLUMINA	2021-06-02	Spain	Europe	47	1589.11	1583	0.988496	47519219
ERR6198326	PRJEB43166	WGA	SAMEA8960072	ERX5833471	COV031070	Illumina MiSeq	PAIRED	PCR	VIRAL RNA	Severe acute respiratory syndrome coronavirus 2	Homo sapiens	ILLUMINA	2021-06-14	Spain	Europe	48	1275.24	1278	0.959636	38133614
ERR6198328	PRJEB43166	WGA	SAMEA8960168	ERX5833473	COV031204	Illumina MiSeq	PAIRED	PCR	VIRAL RNA	Severe acute respiratory syndrome coronavirus 2	Homo sapiens	ILLUMINA	2021-06-03	Spain	Europe	129	1388.25	866	0.889008	41512768
ERR6198329	PRJEB43166	WGA	SAMEA8960073	ERX5833474	COV031071	Illumina MiSeq	PAIRED	PCR	VIRAL RNA	Severe acute respiratory syndrome coronavirus 2	Homo sapiens	ILLUMINA	2021-06-15	Spain	Europe	112	1276.18	1031	0.878474	38161636
ERR6198330	PRJEB43166	WGA	SAMEA8960169	ERX5833475	COV031206	Illumina MiSeq	PAIRED	PCR	VIRAL RNA	Severe acute respiratory syndrome coronavirus 2	Homo sapiens	ILLUMINA	2021-06-10	Spain	Europe	54	1243.19	1260	0.97833	37175006
ERR6198331	PRJEB43166	WGA	SAMEA8960074	ERX5833476	COV031072	Illumina MiSeq	PAIRED	PCR	VIRAL RNA	Severe acute respiratory syndrome coronavirus 2	Homo sapiens	ILLUMINA	2021-06-15	Spain	Europe	55	1271	1133	0.940407	38006578
ERR6198332	PRJEB43166	WGA	SAMEA8960170	ERX5833477	COV031207	Illumina MiSeq	PAIRED	PCR	VIRAL RNA	Severe acute respiratory syndrome coronavirus 2	Homo sapiens	ILLUMINA	2021-06-10	Spain	Europe	310	1391.21	1127	0.94014	41601361
ERR6198333	PRJEB43166	WGA	SAMEA8960075	ERX5833478	COV031074	Illumina MiSeq	PAIRED	PCR	VIRAL RNA	Severe acute respiratory syndrome coronavirus 2	Homo sapiens	ILLUMINA	2021-06-15	Spain	Europe	55	1372.29	1329	0.955322	41035562
ERR6198335	PRJEB43166	WGA	SAMEA8960077	ERX5833480	COV031076	Illumina MiSeq	PAIRED	PCR	VIRAL RNA	Severe acute respiratory syndrome coronavirus 2	Homo sapiens	ILLUMINA	2021-06-16	Spain	Europe	53	1307.98	1294	0.971541	39112559
ERR6198336	PRJEB43166	WGA	SAMEA8960078	ERX5833481	COV031077	Illumina MiSeq	PAIRED	PCR	VIRAL RNA	Severe acute respiratory syndrome coronavirus 2	Homo sapiens	ILLUMINA	2021-06-16	Spain	Europe	56	1258.88	1173	0.933987	37644169
ERR6198337	PRJEB43166	WGA	SAMEA8960079	ERX5833482	COV031078	Illumina MiSeq	PAIRED	PCR	VIRAL RNA	Severe acute respiratory syndrome coronavirus 2	Homo sapiens	ILLUMINA	2021-06-16	Spain	Europe	48	1311.12	1299	0.959436	39206512
ERR6198338	PRJEB43166	WGA	SAMEA8960080	ERX5833483	COV031079	Illumina MiSeq	PAIRED	PCR	VIRAL RNA	Severe acute respiratory syndrome coronavirus 2	Homo sapiens	ILLUMINA	2021-06-16	Spain	Europe	47	1333.16	1332	0.969468	39865441
ERR6198339	PRJEB43166	WGA	SAMEA8960081	ERX5833484	COV031080	Illumina MiSeq	PAIRED	PCR	VIRAL RNA	Severe acute respiratory syndrome coronavirus 2	Homo sapiens	ILLUMINA	2021-06-16	Spain	Europe	52	1246.01	1233	0.959302	37259564
ERR6198340	PRJEB43166	WGA	SAMEA8960082	ERX5833485	COV031081	Illumina MiSeq	PAIRED	PCR	VIRAL RNA	Severe acute respiratory syndrome coronavirus 2	Homo sapiens	ILLUMINA	2021-06-17	Spain	Europe	55	1274.23	1272	0.94957	38103197
ERR6198341	PRJEB43166	WGA	SAMEA8960083	ERX5833486	COV031082	Illumina MiSeq	PAIRED	PCR	VIRAL RNA	Severe acute respiratory syndrome coronavirus 2	Homo sapiens	ILLUMINA	2021-06-17	Spain	Europe	56	1318.65	1275	0.956024	39431537
ERR6198342	PRJEB43166	WGA	SAMEA8960084	ERX5833487	COV031084	Illumina MiSeq	PAIRED	PCR	VIRAL RNA	Severe acute respiratory syndrome coronavirus 2	Homo sapiens	ILLUMINA	2021-06-17	Spain	Europe	51	1722.63	1689	0.960071	51511887
ERR6198343	PRJEB43166	WGA	SAMEA8960085	ERX5833488	COV031085	Illumina MiSeq	PAIRED	PCR	VIRAL RNA	Severe acute respiratory syndrome coronavirus 2	Homo sapiens	ILLUMINA	2021-06-17	Spain	Europe	56	1463.06	1381	0.950206	43749903
ERR6198344	PRJEB43166	WGA	SAMEA8960086	ERX5833489	COV031086	Illumina MiSeq	PAIRED	PCR	VIRAL RNA	Severe acute respiratory syndrome coronavirus 2	Homo sapiens	ILLUMINA	2021-06-18	Spain	Europe	53	1362.57	1291	0.95054	40744970
ERR6198346	PRJEB43166	WGA	SAMEA8960087	ERX5833491	COV031087	Illumina MiSeq	PAIRED	PCR	VIRAL RNA	Severe acute respiratory syndrome coronavirus 2	Homo sapiens	ILLUMINA	2021-06-18	Spain	Europe	52	1444.4	1423	0.964753	43191807
ERR6198347	PRJEB43166	WGA	SAMEA8960088	ERX5833492	COV031088	Illumina MiSeq	PAIRED	PCR	VIRAL RNA	Severe acute respiratory syndrome coronavirus 2	Homo sapiens	ILLUMINA	2021-06-18	Spain	Europe	66	1611.5	1412	0.918403	48188641
ERR6198348	PRJEB43166	WGA	SAMEA8960089	ERX5833493	COV031089	Illumina MiSeq	PAIRED	PCR	VIRAL RNA	Severe acute respiratory syndrome coronavirus 2	Homo sapiens	ILLUMINA	2021-06-18	Spain	Europe	59	1583.81	1363	0.910578	47360571
ERR6198350	PRJEB43166	WGA	SAMEA8960090	ERX5833495	COV031090	Illumina MiSeq	PAIRED	PCR	VIRAL RNA	Severe acute respiratory syndrome coronavirus 2	Homo sapiens	ILLUMINA	2021-06-18	Spain	Europe	101	1276.08	1079	0.865733	38158676
ERR6198351	PRJEB43166	WGA	SAMEA8960091	ERX5833496	COV031091	Illumina MiSeq	PAIRED	PCR	VIRAL RNA	Severe acute respiratory syndrome coronavirus 2	Homo sapiens	ILLUMINA	2021-06-18	Spain	Europe	52	1226.39	1188	0.954921	36672656
ERR6198352	PRJEB43166	WGA	SAMEA8960092	ERX5833497	COV031092	Illumina MiSeq	PAIRED	PCR	VIRAL RNA	Severe acute respiratory syndrome coronavirus 2	Homo sapiens	ILLUMINA	2021-06-18	Spain	Europe	46	1316	1234	0.9691	39352214
ERR6198353	PRJEB43166	WGA	SAMEA8960093	ERX5833498	COV031093	Illumina MiSeq	PAIRED	PCR	VIRAL RNA	Severe acute respiratory syndrome coronavirus 2	Homo sapiens	ILLUMINA	2021-06-18	Spain	Europe	60	1291.62	1248	0.93101	38623192
ERR6198354	PRJEB43166	WGA	SAMEA8960094	ERX5833499	COV031094	Illumina MiSeq	PAIRED	PCR	VIRAL RNA	Severe acute respiratory syndrome coronavirus 2	Homo sapiens	ILLUMINA	2021-06-18	Spain	Europe	52	1279.56	1158	0.937464	38262655
ERR6198355	PRJEB43166	WGA	SAMEA8960095	ERX5833500	COV031095	Illumina MiSeq	PAIRED	PCR	VIRAL RNA	Severe acute respiratory syndrome coronavirus 2	Homo sapiens	ILLUMINA	2021-06-18	Spain	Europe	60	1260.02	1155	0.932649	37678473
ERR6198356	PRJEB43166	WGA	SAMEA8960096	ERX5833501	COV031096	Illumina MiSeq	PAIRED	PCR	VIRAL RNA	Severe acute respiratory syndrome coronavirus 2	Homo sapiens	ILLUMINA	2021-06-18	Spain	Europe	57	1300.33	1307	0.940608	38883906
ERR6198357	PRJEB43166	WGA	SAMEA8960097	ERX5833502	COV031097	Illumina MiSeq	PAIRED	PCR	VIRAL RNA	Severe acute respiratory syndrome coronavirus 2	Homo sapiens	ILLUMINA	2021-06-18	Spain	Europe	53	1048.16	970	0.936863	31343123
ERR6198358	PRJEB43166	WGA	SAMEA8960098	ERX5833503	COV031098	Illumina MiSeq	PAIRED	PCR	VIRAL RNA	Severe acute respiratory syndrome coronavirus 2	Homo sapiens	ILLUMINA	2021-06-18	Spain	Europe	61	1127.29	1102	0.949771	33709390
ERR6198360	PRJEB43166	WGA	SAMEA8960100	ERX5833505	COV031100	Illumina MiSeq	PAIRED	PCR	VIRAL RNA	Severe acute respiratory syndrome coronavirus 2	Homo sapiens	ILLUMINA	2021-06-19	Spain	Europe	66	1469.47	940	0.873692	43941425
ERR6198361	PRJEB43166	WGA	SAMEA8960101	ERX5833506	COV031101	Illumina MiSeq	PAIRED	PCR	VIRAL RNA	Severe acute respiratory syndrome coronavirus 2	Homo sapiens	ILLUMINA	2021-06-19	Spain	Europe	52	1223.02	1225	0.957529	36571995
ERR6198362	PRJEB43166	WGA	SAMEA8960102	ERX5833507	COV031102	Illumina MiSeq	PAIRED	PCR	VIRAL RNA	Severe acute respiratory syndrome coronavirus 2	Homo sapiens	ILLUMINA	2021-06-19	Spain	Europe	63	1487.6	1361	0.913621	44483715
ERR6198363	PRJEB43166	WGA	SAMEA8960103	ERX5833508	COV031103	Illumina MiSeq	PAIRED	PCR	VIRAL RNA	Severe acute respiratory syndrome coronavirus 2	Homo sapiens	ILLUMINA	2021-06-19	Spain	Europe	49	1312.56	1320	0.954419	39249466
ERR6198364	PRJEB43166	WGA	SAMEA8960104	ERX5833509	COV031104	Illumina MiSeq	PAIRED	PCR	VIRAL RNA	Severe acute respiratory syndrome coronavirus 2	Homo sapiens	ILLUMINA	2021-06-19	Spain	Europe	54	1468.91	1414	0.95773	43924731
ERR6198366	PRJEB43166	WGA	SAMEA8960105	ERX5833511	COV031105	Illumina MiSeq	PAIRED	PCR	VIRAL RNA	Severe acute respiratory syndrome coronavirus 2	Homo sapiens	ILLUMINA	2021-06-20	Spain	Europe	50	1227.39	1207	0.958432	36702728
ERR6198367	PRJEB43166	WGA	SAMEA8960106	ERX5833512	COV031106	Illumina MiSeq	PAIRED	PCR	VIRAL RNA	Severe acute respiratory syndrome coronavirus 2	Homo sapiens	ILLUMINA	2021-06-21	Spain	Europe	51	1238.03	1231	0.959369	37020884
ERR6198368	PRJEB43166	WGA	SAMEA8960107	ERX5833513	COV031107	Illumina MiSeq	PAIRED	PCR	VIRAL RNA	Severe acute respiratory syndrome coronavirus 2	Homo sapiens	ILLUMINA	2021-06-21	Spain	Europe	65	1270.49	1072	0.900043	37991569
ERR6198369	PRJEB43166	WGA	SAMEA8960108	ERX5833514	COV031108	Illumina MiSeq	PAIRED	PCR	VIRAL RNA	Severe acute respiratory syndrome coronavirus 2	Homo sapiens	ILLUMINA	2021-06-21	Spain	Europe	62	1260.89	1186	0.940742	37704391
ERR6198370	PRJEB43166	WGA	SAMEA8960109	ERX5833515	COV031109	Illumina MiSeq	PAIRED	PCR	VIRAL RNA	Severe acute respiratory syndrome coronavirus 2	Homo sapiens	ILLUMINA	2021-06-21	Spain	Europe	53	1223.23	1103	0.928736	36578260
ERR6198371	PRJEB43166	WGA	SAMEA8960110	ERX5833516	COV031110	Illumina MiSeq	PAIRED	PCR	VIRAL RNA	Severe acute respiratory syndrome coronavirus 2	Homo sapiens	ILLUMINA	2021-06-21	Spain	Europe	56	1524.23	1463	0.935324	45579031
ERR6198372	PRJEB43166	WGA	SAMEA8960111	ERX5833517	COV031111	Illumina MiSeq	PAIRED	PCR	VIRAL RNA	Severe acute respiratory syndrome coronavirus 2	Homo sapiens	ILLUMINA	2021-06-21	Spain	Europe	53	1328.98	1309	0.98261	39740549
ERR6198373	PRJEB43166	WGA	SAMEA8960112	ERX5833518	COV031112	Illumina MiSeq	PAIRED	PCR	VIRAL RNA	Severe acute respiratory syndrome coronavirus 2	Homo sapiens	ILLUMINA	2021-06-21	Spain	Europe	54	1360.59	1319	0.938167	40685836
ERR6210473	PRJEB43444	AMPLICON	SAMEA9359562	ERX5845623	UVZ_PL23_A1_12865	NextSeq 500	PAIRED	PCR	VIRAL RNA	Severe acute respiratory syndrome coronavirus 2	Homo sapiens	ILLUMINA	2021-04-09	Slovakia	Europe	49	1663.23	1415	0.959235	49735663
ERR6210474	PRJEB43444	AMPLICON	SAMEA9359565	ERX5845624	UVZ_PL23_B1_12866	NextSeq 500	PAIRED	PCR	VIRAL RNA	Severe acute respiratory syndrome coronavirus 2	Homo sapiens	ILLUMINA	2021-04-09	Slovakia	Europe	50	1815.13	1650	0.994549	54277817
ERR6210475	PRJEB43444	AMPLICON	SAMEA9359564	ERX5845625	UVZ_PL23_C1_12867	NextSeq 500	PAIRED	PCR	VIRAL RNA	Severe acute respiratory syndrome coronavirus 2	Homo sapiens	ILLUMINA	2021-04-09	Slovakia	Europe	48	1584.69	1430	0.982711	47387069
ERR6210476	PRJEB43444	AMPLICON	SAMEA9359566	ERX5845626	UVZ_PL23_D1_12868	NextSeq 500	PAIRED	PCR	VIRAL RNA	Severe acute respiratory syndrome coronavirus 2	Homo sapiens	ILLUMINA	2021-04-09	Slovakia	Europe	56	1468.78	1214	0.937097	43920861
ERR6210477	PRJEB43444	AMPLICON	SAMEA9359563	ERX5845627	UVZ_PL23_E1_12869	NextSeq 500	PAIRED	PCR	VIRAL RNA	Severe acute respiratory syndrome coronavirus 2	Homo sapiens	ILLUMINA	2021-04-09	Slovakia	Europe	58	1461.13	1322	0.986389	43692180
ERR6210478	PRJEB43444	AMPLICON	SAMEA9359567	ERX5845628	UVZ_PL23_F1_12870	NextSeq 500	PAIRED	PCR	VIRAL RNA	Severe acute respiratory syndrome coronavirus 2	Homo sapiens	ILLUMINA	2021-04-09	Slovakia	Europe	54	1863.1	1364	0.955489	55712305
ERR6210479	PRJEB43444	AMPLICON	SAMEA9359568	ERX5845629	UVZ_PL23_G1_12871	NextSeq 500	PAIRED	PCR	VIRAL RNA	Severe acute respiratory syndrome coronavirus 2	Homo sapiens	ILLUMINA	2021-04-23	Slovakia	Europe	65	750.545	637	0.916229	22443542
ERR6210480	PRJEB43444	AMPLICON	SAMEA9359569	ERX5845630	UVZ_PL23_H1_12872	NextSeq 500	PAIRED	PCR	VIRAL RNA	Severe acute respiratory syndrome coronavirus 2	Homo sapiens	ILLUMINA	2021-04-22	Slovakia	Europe	54	1191.37	1057	0.957563	35625666
ERR6210481	PRJEB43444	AMPLICON	SAMEA9359570	ERX5845631	UVZ_PL23_A2_12873	NextSeq 500	PAIRED	PCR	VIRAL RNA	Severe acute respiratory syndrome coronavirus 2	Homo sapiens	ILLUMINA	2021-04-23	Slovakia	Europe	47	1347.12	1125	0.982778	40282989
ERR6210482	PRJEB43444	AMPLICON	SAMEA9359571	ERX5845632	UVZ_PL23_B2_12874	NextSeq 500	PAIRED	PCR	VIRAL RNA	Severe acute respiratory syndrome coronavirus 2	Homo sapiens	ILLUMINA	2021-04-23	Slovakia	Europe	52	1902.67	1656	0.986824	56895469
ERR6210483	PRJEB43444	AMPLICON	SAMEA9359572	ERX5845633	UVZ_PL23_C2_12875	NextSeq 500	PAIRED	PCR	VIRAL RNA	Severe acute respiratory syndrome coronavirus 2	Homo sapiens	ILLUMINA	2021-04-23	Slovakia	Europe	59	983.143	739	0.920744	29398922
ERR6210484	PRJEB43444	AMPLICON	SAMEA9359573	ERX5845634	UVZ_PL23_D2_12876	NextSeq 500	PAIRED	PCR	VIRAL RNA	Severe acute respiratory syndrome coronavirus 2	Homo sapiens	ILLUMINA	2021-04-23	Slovakia	Europe	60	1538.5	1178	0.95977	46005726
ERR6210485	PRJEB43444	AMPLICON	SAMEA9359574	ERX5845635	UVZ_PL23_E2_12877	NextSeq 500	PAIRED	PCR	VIRAL RNA	Severe acute respiratory syndrome coronavirus 2	Homo sapiens	ILLUMINA	2021-04-23	Slovakia	Europe	59	1194.4	956	0.91138	35716128
ERR6210486	PRJEB43444	AMPLICON	SAMEA9359575	ERX5845636	UVZ_PL23_F2_12878	NextSeq 500	PAIRED	PCR	VIRAL RNA	Severe acute respiratory syndrome coronavirus 2	Homo sapiens	ILLUMINA	2021-04-23	Slovakia	Europe	48	1529.75	1409	0.988897	45744214
ERR6210487	PRJEB43444	AMPLICON	SAMEA9359576	ERX5845637	UVZ_PL23_G2_12879	NextSeq 500	PAIRED	PCR	VIRAL RNA	Severe acute respiratory syndrome coronavirus 2	Homo sapiens	ILLUMINA	2021-04-23	Slovakia	Europe	48	1659.64	1512	0.987894	49628113
ERR6210488	PRJEB43444	AMPLICON	SAMEA9359577	ERX5845638	UVZ_PL23_H2_12880	NextSeq 500	PAIRED	PCR	VIRAL RNA	Severe acute respiratory syndrome coronavirus 2	Homo sapiens	ILLUMINA	2021-04-23	Slovakia	Europe	51	1354.83	1229	0.982042	40513560
ERR6210489	PRJEB43444	AMPLICON	SAMEA9359578	ERX5845639	UVZ_PL23_A3_12881	NextSeq 500	PAIRED	PCR	VIRAL RNA	Severe acute respiratory syndrome coronavirus 2	Homo sapiens	ILLUMINA	2021-04-23	Slovakia	Europe	50	1884.36	1717	0.985252	56347997
ERR6210490	PRJEB43444	AMPLICON	SAMEA9359579	ERX5845640	UVZ_PL23_B3_12882	NextSeq 500	PAIRED	PCR	VIRAL RNA	Severe acute respiratory syndrome coronavirus 2	Homo sapiens	ILLUMINA	2021-04-09	Slovakia	Europe	45	1781.83	1639	0.984082	53282129
ERR6210491	PRJEB43444	AMPLICON	SAMEA9359580	ERX5845641	UVZ_PL23_C3_12883	NextSeq 500	PAIRED	PCR	VIRAL RNA	Severe acute respiratory syndrome coronavirus 2	Homo sapiens	ILLUMINA	2021-04-01	Slovakia	Europe	45	1554.22	1433	0.987827	46475811
ERR6210492	PRJEB43444	AMPLICON	SAMEA9359582	ERX5845642	UVZ_PL23_D3_12884	NextSeq 500	PAIRED	PCR	VIRAL RNA	Severe acute respiratory syndrome coronavirus 2	Homo sapiens	ILLUMINA	2021-04-01	Slovakia	Europe	59	1589.26	1326	0.954085	47523707
ERR6210493	PRJEB43444	AMPLICON	SAMEA9359581	ERX5845643	UVZ_PL23_E3_12885	NextSeq 500	PAIRED	PCR	VIRAL RNA	Severe acute respiratory syndrome coronavirus 2	Homo sapiens	ILLUMINA	2021-03-31	Slovakia	Europe	58	1500.41	943	0.958131	44866839
ERR6210494	PRJEB43444	AMPLICON	SAMEA9359583	ERX5845644	UVZ_PL23_F3_12886	NextSeq 500	PAIRED	PCR	VIRAL RNA	Severe acute respiratory syndrome coronavirus 2	Homo sapiens	ILLUMINA	2021-04-01	Slovakia	Europe	47	1712.25	1571	0.994114	51201361
ERR6210495	PRJEB43444	AMPLICON	SAMEA9359584	ERX5845645	UVZ_PL23_G3_12887	NextSeq 500	PAIRED	PCR	VIRAL RNA	Severe acute respiratory syndrome coronavirus 2	Homo sapiens	ILLUMINA	2021-04-01	Slovakia	Europe	48	1605.93	1145	0.976257	48021979
ERR6210496	PRJEB43444	AMPLICON	SAMEA9359585	ERX5845646	UVZ_PL23_H3_12888	NextSeq 500	PAIRED	PCR	VIRAL RNA	Severe acute respiratory syndrome coronavirus 2	Homo sapiens	ILLUMINA	2021-04-01	Slovakia	Europe	52	1999.54	1825	0.994649	59792371
ERR6210497	PRJEB43444	AMPLICON	SAMEA9359586	ERX5845647	UVZ_PL23_A4_12890	NextSeq 500	PAIRED	PCR	VIRAL RNA	Severe acute respiratory syndrome coronavirus 2	Homo sapiens	ILLUMINA	2021-04-01	Slovakia	Europe	49	1777.31	1574	0.985252	53146757
ERR6210498	PRJEB43444	AMPLICON	SAMEA9359587	ERX5845648	UVZ_PL23_B4_12891	NextSeq 500	PAIRED	PCR	VIRAL RNA	Severe acute respiratory syndrome coronavirus 2	Homo sapiens	ILLUMINA	2021-04-03	Slovakia	Europe	49	1415.26	1224	0.965455	42320546
ERR6210499	PRJEB43444	AMPLICON	SAMEA9359588	ERX5845649	UVZ_PL23_C4_12894	NextSeq 500	PAIRED	PCR	VIRAL RNA	Severe acute respiratory syndrome coronavirus 2	Homo sapiens	ILLUMINA	2021-04-03	Slovakia	Europe	50	1791.05	1650	0.989901	53557631
ERR6210500	PRJEB43444	AMPLICON	SAMEA9359589	ERX5845650	UVZ_PL23_D4_12895	NextSeq 500	PAIRED	PCR	VIRAL RNA	Severe acute respiratory syndrome coronavirus 2	Homo sapiens	ILLUMINA	2021-05-25	Slovakia	Europe	46	1972.47	1780	0.996087	58982639
ERR6210501	PRJEB43444	AMPLICON	SAMEA9359590	ERX5845651	UVZ_PL23_F4_12897	NextSeq 500	PAIRED	PCR	VIRAL RNA	Severe acute respiratory syndrome coronavirus 2	Homo sapiens	ILLUMINA	2021-05-24	Slovakia	Europe	48	1623.49	1487	0.9896	48547098
ERR6210502	PRJEB43444	AMPLICON	SAMEA9359591	ERX5845652	UVZ_PL23_G4_12898	NextSeq 500	PAIRED	PCR	VIRAL RNA	Severe acute respiratory syndrome coronavirus 2	Homo sapiens	ILLUMINA	2021-05-24	Slovakia	Europe	56	1807.23	1590	0.994382	54041634
ERR6210503	PRJEB43444	AMPLICON	SAMEA9359592	ERX5845653	UVZ_PL23_H4_12892	NextSeq 500	PAIRED	PCR	VIRAL RNA	Severe acute respiratory syndrome coronavirus 2	Homo sapiens	ILLUMINA	2021-04-01	Slovakia	Europe	55	1241.02	747	0.920041	37110143
ERR6210504	PRJEB43444	AMPLICON	SAMEA9359593	ERX5845654	UVZ_PL23_A5_12893	NextSeq 500	PAIRED	PCR	VIRAL RNA	Severe acute respiratory syndrome coronavirus 2	Homo sapiens	ILLUMINA	2021-04-03	Slovakia	Europe	49	1534.29	1223	0.972043	45879755
ERR6210505	PRJEB43444	AMPLICON	SAMEA9359594	ERX5845655	UVZ_PL23_B5_12899	NextSeq 500	PAIRED	PCR	VIRAL RNA	Severe acute respiratory syndrome coronavirus 2	Homo sapiens	ILLUMINA	2021-05-07	Slovakia	Europe	51	1685.27	1515	0.984818	50394690
ERR6210506	PRJEB43444	AMPLICON	SAMEA9359595	ERX5845656	UVZ_PL23_C5_12900	NextSeq 500	PAIRED	PCR	VIRAL RNA	Severe acute respiratory syndrome coronavirus 2	Homo sapiens	ILLUMINA	2021-05-07	Slovakia	Europe	51	1684.64	1519	0.980069	50375922
ERR6210507	PRJEB43444	AMPLICON	SAMEA9359596	ERX5845657	UVZ_PL23_D5_12901	NextSeq 500	PAIRED	PCR	VIRAL RNA	Severe acute respiratory syndrome coronavirus 2	Homo sapiens	ILLUMINA	2021-05-07	Slovakia	Europe	49	1381.83	1243	0.977594	41320909
ERR6210508	PRJEB43444	AMPLICON	SAMEA9359597	ERX5845658	UVZ_PL23_E5_12902	NextSeq 500	PAIRED	PCR	VIRAL RNA	Severe acute respiratory syndrome coronavirus 2	Homo sapiens	ILLUMINA	2021-04-09	Slovakia	Europe	54	1955.21	1742	0.995251	58466660
ERR6210509	PRJEB43444	AMPLICON	SAMEA9359598	ERX5845659	UVZ_PL23_F5_12903	NextSeq 500	PAIRED	PCR	VIRAL RNA	Severe acute respiratory syndrome coronavirus 2	Homo sapiens	ILLUMINA	2021-05-03	Slovakia	Europe	48	1832.42	1665	0.986657	54794880
ERR6210510	PRJEB43444	AMPLICON	SAMEA9359599	ERX5845660	UVZ_PL23_G5_12904	NextSeq 500	PAIRED	PCR	VIRAL RNA	Severe acute respiratory syndrome coronavirus 2	Homo sapiens	ILLUMINA	2021-04-30	Slovakia	Europe	47	1764.49	1617	0.985854	52763566
ERR6210511	PRJEB43444	AMPLICON	SAMEA9359600	ERX5845661	UVZ_PL23_H5_12905	NextSeq 500	PAIRED	PCR	VIRAL RNA	Severe acute respiratory syndrome coronavirus 2	Homo sapiens	ILLUMINA	2021-04-23	Slovakia	Europe	61	1319.14	1170	0.939872	39446185
ERR6210512	PRJEB43444	AMPLICON	SAMEA9359601	ERX5845662	UVZ_PL23_A6_12906	NextSeq 500	PAIRED	PCR	VIRAL RNA	Severe acute respiratory syndrome coronavirus 2	Homo sapiens	ILLUMINA	2021-05-03	Slovakia	Europe	56	1339.51	985	0.957697	40055409
ERR6210513	PRJEB43444	AMPLICON	SAMEA9359602	ERX5845663	UVZ_PL23_B6_12907	NextSeq 500	PAIRED	PCR	VIRAL RNA	Severe acute respiratory syndrome coronavirus 2	Homo sapiens	ILLUMINA	2021-05-01	Slovakia	Europe	47	1817.8	1676	0.992877	54357589
ERR6210514	PRJEB43444	AMPLICON	SAMEA9359603	ERX5845664	UVZ_PL23_C6_12908	NextSeq 500	PAIRED	PCR	VIRAL RNA	Severe acute respiratory syndrome coronavirus 2	Homo sapiens	ILLUMINA	2021-05-02	Slovakia	Europe	62	1448.14	1313	0.974217	43303615
ERR6210515	PRJEB43444	AMPLICON	SAMEA9359604	ERX5845665	UVZ_PL23_D6_12909	NextSeq 500	PAIRED	PCR	VIRAL RNA	Severe acute respiratory syndrome coronavirus 2	Homo sapiens	ILLUMINA	2021-05-01	Slovakia	Europe	53	1796.07	1467	0.974284	53707882
ERR6210516	PRJEB43444	AMPLICON	SAMEA9359605	ERX5845666	UVZ_PL23_E6_12910	NextSeq 500	PAIRED	PCR	VIRAL RNA	Severe acute respiratory syndrome coronavirus 2	Homo sapiens	ILLUMINA	2021-05-01	Slovakia	Europe	54	1412.63	1000	0.948901	42241843
ERR6210517	PRJEB43444	AMPLICON	SAMEA9359606	ERX5845667	UVZ_PL23_F6_12911	NextSeq 500	PAIRED	PCR	VIRAL RNA	Severe acute respiratory syndrome coronavirus 2	Homo sapiens	ILLUMINA	2021-05-04	Slovakia	Europe	72	1262.63	982	0.924556	37756409
ERR6210518	PRJEB43444	AMPLICON	SAMEA9359607	ERX5845668	UVZ_PL23_G6_12912	NextSeq 500	PAIRED	PCR	VIRAL RNA	Severe acute respiratory syndrome coronavirus 2	Homo sapiens	ILLUMINA	2021-04-30	Slovakia	Europe	70	981.184	592	0.860315	29340353
ERR6210519	PRJEB43444	AMPLICON	SAMEA9359608	ERX5845669	UVZ_PL23_H6_12913	NextSeq 500	PAIRED	PCR	VIRAL RNA	Severe acute respiratory syndrome coronavirus 2	Homo sapiens	ILLUMINA	2021-04-30	Slovakia	Europe	88	1145.69	512	0.806274	34259612
ERR6210520	PRJEB43444	AMPLICON	SAMEA9359609	ERX5845670	UVZ_PL23_A7_12914	NextSeq 500	PAIRED	PCR	VIRAL RNA	Severe acute respiratory syndrome coronavirus 2	Homo sapiens	ILLUMINA	2021-05-01	Slovakia	Europe	49	1505.66	1216	0.976022	45023666
ERR6210521	PRJEB43444	AMPLICON	SAMEA9359610	ERX5845671	UVZ_PL23_B7_12915	NextSeq 500	PAIRED	PCR	VIRAL RNA	Severe acute respiratory syndrome coronavirus 2	Homo sapiens	ILLUMINA	2021-05-01	Slovakia	Europe	48	1089.69	952	0.947029	32585068
ERR6210522	PRJEB43444	AMPLICON	SAMEA9359611	ERX5845672	UVZ_PL23_C7_12916	NextSeq 500	PAIRED	PCR	VIRAL RNA	Severe acute respiratory syndrome coronavirus 2	Homo sapiens	ILLUMINA	2021-04-30	Slovakia	Europe	52	1199.07	966	0.931713	35855814
ERR6210523	PRJEB43444	AMPLICON	SAMEA9359612	ERX5845673	UVZ_PL23_D7_12917	NextSeq 500	PAIRED	PCR	VIRAL RNA	Severe acute respiratory syndrome coronavirus 2	Homo sapiens	ILLUMINA	2021-05-03	Slovakia	Europe	53	1694.79	1304	0.975688	50679326
ERR6210524	PRJEB43444	AMPLICON	SAMEA9359613	ERX5845674	UVZ_PL23_E7_12918	NextSeq 500	PAIRED	PCR	VIRAL RNA	Severe acute respiratory syndrome coronavirus 2	Homo sapiens	ILLUMINA	2021-05-21	Slovakia	Europe	52	1473.63	1309	0.950674	44066032
ERR6210525	PRJEB43444	AMPLICON	SAMEA9359614	ERX5845675	UVZ_PL23_F7_12919	NextSeq 500	PAIRED	PCR	VIRAL RNA	Severe acute respiratory syndrome coronavirus 2	Homo sapiens	ILLUMINA	2021-05-22	Slovakia	Europe	62	1603.26	1253	0.948099	47942290
ERR6210526	PRJEB43444	AMPLICON	SAMEA9359615	ERX5845676	UVZ_PL23_G7_12920	NextSeq 500	PAIRED	PCR	VIRAL RNA	Severe acute respiratory syndrome coronavirus 2	Homo sapiens	ILLUMINA	2021-05-20	Slovakia	Europe	54	1435.03	964	0.967629	42911640
ERR6210527	PRJEB43444	AMPLICON	SAMEA9359616	ERX5845677	UVZ_PL23_H7_12921	NextSeq 500	PAIRED	PCR	VIRAL RNA	Severe acute respiratory syndrome coronavirus 2	Homo sapiens	ILLUMINA	2021-05-23	Slovakia	Europe	53	1747.99	1380	0.979099	52270292
ERR6210528	PRJEB43444	AMPLICON	SAMEA9359619	ERX5845678	UVZ_PL23_B8_12923	NextSeq 500	PAIRED	PCR	VIRAL RNA	Severe acute respiratory syndrome coronavirus 2	Homo sapiens	ILLUMINA	2021-05-18	Slovakia	Europe	49	1620.33	1478	0.99281	48452748
ERR6210529	PRJEB43444	AMPLICON	SAMEA9359617	ERX5845679	UVZ_PL23_C8_12924	NextSeq 500	PAIRED	PCR	VIRAL RNA	Severe acute respiratory syndrome coronavirus 2	Homo sapiens	ILLUMINA	2021-05-18	Slovakia	Europe	66	1409.26	1072	0.957797	42140984
ERR6210530	PRJEB43444	AMPLICON	SAMEA9359618	ERX5845680	UVZ_PL23_D8_12925	NextSeq 500	PAIRED	PCR	VIRAL RNA	Severe acute respiratory syndrome coronavirus 2	Homo sapiens	ILLUMINA	2021-05-18	Slovakia	Europe	59	753.996	675	0.967762	22546750
ERR6210531	PRJEB43444	AMPLICON	SAMEA9359621	ERX5845681	UVZ_PL23_E8_12928	NextSeq 500	PAIRED	PCR	VIRAL RNA	Severe acute respiratory syndrome coronavirus 2	Homo sapiens	ILLUMINA	2021-05-03	Slovakia	Europe	54	1561.03	1318	0.979902	46679480
ERR6210532	PRJEB43444	AMPLICON	SAMEA9359620	ERX5845682	UVZ_PL23_F8_12929	NextSeq 500	PAIRED	PCR	VIRAL RNA	Severe acute respiratory syndrome coronavirus 2	Homo sapiens	ILLUMINA	2021-05-14	Slovakia	Europe	53	1592.98	1427	0.98241	47634753
ERR6210533	PRJEB43444	AMPLICON	SAMEA9359622	ERX5845683	UVZ_PL23_G8_12930	NextSeq 500	PAIRED	PCR	VIRAL RNA	Severe acute respiratory syndrome coronavirus 2	Homo sapiens	ILLUMINA	2021-05-29	Slovakia	Europe	56	983.522	705	0.957697	29410273
ERR6210534	PRJEB43444	AMPLICON	SAMEA9359623	ERX5845684	UVZ_PL23_H8_12931	NextSeq 500	PAIRED	PCR	VIRAL RNA	Severe acute respiratory syndrome coronavirus 2	Homo sapiens	ILLUMINA	2021-05-15	Slovakia	Europe	54	2090.13	1807	0.992409	62501260
ERR6210535	PRJEB43444	AMPLICON	SAMEA9359624	ERX5845685	UVZ_PL23_A9_12932	NextSeq 500	PAIRED	PCR	VIRAL RNA	Severe acute respiratory syndrome coronavirus 2	Homo sapiens	ILLUMINA	2021-05-15	Slovakia	Europe	49	1178.91	1020	0.981774	35252909
ERR6210536	PRJEB43444	AMPLICON	SAMEA9359625	ERX5845686	UVZ_PL23_B9_12935	NextSeq 500	PAIRED	PCR	VIRAL RNA	Severe acute respiratory syndrome coronavirus 2	Homo sapiens	ILLUMINA	2021-05-19	Slovakia	Europe	56	1274.68	1065	0.935257	38116733
ERR6210537	PRJEB43444	AMPLICON	SAMEA9359626	ERX5845687	UVZ_PL23_C9_12936	NextSeq 500	PAIRED	PCR	VIRAL RNA	Severe acute respiratory syndrome coronavirus 2	Homo sapiens	ILLUMINA	2021-05-18	Slovakia	Europe	56	1442.09	1293	0.979567	43122735
ERR6210538	PRJEB43444	AMPLICON	SAMEA9359627	ERX5845688	UVZ_PL23_D9_12937	NextSeq 500	PAIRED	PCR	VIRAL RNA	Severe acute respiratory syndrome coronavirus 2	Homo sapiens	ILLUMINA	2021-05-02	Slovakia	Europe	68	800.214	608	0.885731	23928803
ERR6210539	PRJEB43444	AMPLICON	SAMEA9359628	ERX5845689	UVZ_PL23_E9_12939	NextSeq 500	PAIRED	PCR	VIRAL RNA	Severe acute respiratory syndrome coronavirus 2	Homo sapiens	ILLUMINA	2021-05-02	Slovakia	Europe	56	1736.12	1574	0.975788	51915261
ERR6210540	PRJEB43444	AMPLICON	SAMEA9359629	ERX5845690	UVZ_PL23_F9_13025	NextSeq 500	PAIRED	PCR	VIRAL RNA	Severe acute respiratory syndrome coronavirus 2	Homo sapiens	ILLUMINA	2021-06-09	Slovakia	Europe	80	1912.38	1619	0.982075	57185978
ERR6210541	PRJEB43444	AMPLICON	SAMEA9359630	ERX5845691	UVZ_PL23_G9_13026	NextSeq 500	PAIRED	PCR	VIRAL RNA	Severe acute respiratory syndrome coronavirus 2	Homo sapiens	ILLUMINA	2021-06-09	Slovakia	Europe	50	1365.42	1083	0.964318	40830268
ERR6210542	PRJEB43444	AMPLICON	SAMEA9359631	ERX5845692	UVZ_PL23_H9_13064	NextSeq 500	PAIRED	PCR	VIRAL RNA	Severe acute respiratory syndrome coronavirus 2	Homo sapiens	ILLUMINA	2021-06-15	Slovakia	Europe	69	1466.23	786	0.912283	43844802
ERR6210543	PRJEB43444	AMPLICON	SAMEA9359632	ERX5845693	UVZ_PL23_A10_13065	NextSeq 500	PAIRED	PCR	VIRAL RNA	Severe acute respiratory syndrome coronavirus 2	Homo sapiens	ILLUMINA	2021-06-14	Slovakia	Europe	114	983.54	329	0.64756	29410792
ERR6210544	PRJEB43444	AMPLICON	SAMEA9359633	ERX5845694	UVZ_PL23_C10_13090	NextSeq 500	PAIRED	PCR	VIRAL RNA	Severe acute respiratory syndrome coronavirus 2	Homo sapiens	ILLUMINA	2021-06-14	Slovakia	Europe	56	2013.86	1840	0.99378	60220497
ERR6210545	PRJEB43444	AMPLICON	SAMEA9359634	ERX5845695	UVZ_PL23_D10_13093	NextSeq 500	PAIRED	PCR	VIRAL RNA	Severe acute respiratory syndrome coronavirus 2	Homo sapiens	ILLUMINA	2021-06-10	Slovakia	Europe	56	1454.79	1046	0.969468	43502710
ERR6210546	PRJEB43444	AMPLICON	SAMEA9359635	ERX5845696	UVZ_PL23_E10_13094	NextSeq 500	PAIRED	PCR	VIRAL RNA	Severe acute respiratory syndrome coronavirus 2	Homo sapiens	ILLUMINA	2021-06-14	Slovakia	Europe	64	1920.56	1584	0.987225	57430392
ERR6210547	PRJEB43444	AMPLICON	SAMEA9359636	ERX5845697	UVZ_PL23_F10_13095	NextSeq 500	PAIRED	PCR	VIRAL RNA	Severe acute respiratory syndrome coronavirus 2	Homo sapiens	ILLUMINA	2021-06-14	Slovakia	Europe	48	1876.5	1628	0.989633	56112955
ERR6210548	PRJEB43444	AMPLICON	SAMEA9359637	ERX5845698	UVZ_PL23_G10_13107	NextSeq 500	PAIRED	PCR	VIRAL RNA	Severe acute respiratory syndrome coronavirus 2	Homo sapiens	ILLUMINA	2021-06-11	Slovakia	Europe	59	1159.68	826	0.943116	34677763
ERR6210549	PRJEB43444	AMPLICON	SAMEA9359639	ERX5845699	UVZ_PL23_H10_13108	NextSeq 500	PAIRED	PCR	VIRAL RNA	Severe acute respiratory syndrome coronavirus 2	Homo sapiens	ILLUMINA	2021-06-11	Slovakia	Europe	60	1612.4	1309	0.952112	48215658
ERR6210550	PRJEB43444	AMPLICON	SAMEA9359638	ERX5845700	UVZ_PL23_A11_13137	NextSeq 500	PAIRED	PCR	VIRAL RNA	Severe acute respiratory syndrome coronavirus 2	Homo sapiens	ILLUMINA	2021-06-12	Slovakia	Europe	56	928.103	592	0.938668	27753071
ERR6210551	PRJEB43444	AMPLICON	SAMEA9359640	ERX5845701	UVZ_PL23_B11_13138	NextSeq 500	PAIRED	PCR	VIRAL RNA	Severe acute respiratory syndrome coronavirus 2	Homo sapiens	ILLUMINA	2021-06-12	Slovakia	Europe	78	1213.7	878	0.899609	36293332
ERR6210552	PRJEB43444	AMPLICON	SAMEA9359641	ERX5845702	UVZ_PL23_C11_13139	NextSeq 500	PAIRED	PCR	VIRAL RNA	Severe acute respiratory syndrome coronavirus 2	Homo sapiens	ILLUMINA	2021-06-12	Slovakia	Europe	73	1319.65	977	0.9486	39461526
ERR6210553	PRJEB43444	AMPLICON	SAMEA9359642	ERX5845703	UVZ_PL23_E11_13237	NextSeq 500	PAIRED	PCR	VIRAL RNA	Severe acute respiratory syndrome coronavirus 2	Homo sapiens	ILLUMINA	2021-06-13	Slovakia	Europe	47	1793.66	1420	0.970304	53635795
ERR6210554	PRJEB43444	AMPLICON	SAMEA9359643	ERX5845704	UVZ_PL23_F11_13238	NextSeq 500	PAIRED	PCR	VIRAL RNA	Severe acute respiratory syndrome coronavirus 2	Homo sapiens	ILLUMINA	2021-06-14	Slovakia	Europe	95	1240.88	596	0.803565	37105993
ERR6210555	PRJEB43444	AMPLICON	SAMEA9359644	ERX5845705	UVZ_PL23_G11_13239	NextSeq 500	PAIRED	PCR	VIRAL RNA	Severe acute respiratory syndrome coronavirus 2	Homo sapiens	ILLUMINA	2021-06-15	Slovakia	Europe	62	1632.11	1143	0.960673	48805065
ERR6210556	PRJEB43444	AMPLICON	SAMEA9359645	ERX5845706	UVZ_PL23_H11_13240	NextSeq 500	PAIRED	PCR	VIRAL RNA	Severe acute respiratory syndrome coronavirus 2	Homo sapiens	ILLUMINA	2021-06-15	Slovakia	Europe	136	1051.85	410	0.727285	31453369
ERR6210557	PRJEB43444	AMPLICON	SAMEA9359646	ERX5845707	UVZ_PL23_B12_13307	NextSeq 500	PAIRED	PCR	VIRAL RNA	Severe acute respiratory syndrome coronavirus 2	Homo sapiens	ILLUMINA	2021-06-18	Slovakia	Europe	116	831.446	275	0.6597	24862716
ERR6210558	PRJEB43444	AMPLICON	SAMEA9359647	ERX5845708	UVZ_PL23_C12_13418	NextSeq 500	PAIRED	PCR	VIRAL RNA	Severe acute respiratory syndrome coronavirus 2	Homo sapiens	ILLUMINA	2021-06-18	Slovakia	Europe	48	2079.18	1748	0.98154	62173607
ERR6210559	PRJEB43444	AMPLICON	SAMEA9359648	ERX5845709	UVZ_PL23_D12_13419	NextSeq 500	PAIRED	PCR	VIRAL RNA	Severe acute respiratory syndrome coronavirus 2	Homo sapiens	ILLUMINA	2021-06-19	Slovakia	Europe	58	2109.48	1771	0.985921	63079662
ERR6210560	PRJEB43444	AMPLICON	SAMEA9359649	ERX5845710	UVZ_PL23_E12_13468	NextSeq 500	PAIRED	PCR	VIRAL RNA	Severe acute respiratory syndrome coronavirus 2	Homo sapiens	ILLUMINA	2021-06-20	Slovakia	Europe	62	1990.78	1691	0.984249	59530311
ERR6210561	PRJEB43444	AMPLICON	SAMEA9359650	ERX5845711	UVZ_PL23_F12_13469	NextSeq 500	PAIRED	PCR	VIRAL RNA	Severe acute respiratory syndrome coronavirus 2	Homo sapiens	ILLUMINA	2021-06-20	Slovakia	Europe	114	797.702	189	0.6081	23853674
ERR6210562	PRJEB43444	AMPLICON	SAMEA9359651	ERX5845712	UVZ_PL23_G12_13483	NextSeq 500	PAIRED	PCR	VIRAL RNA	Severe acute respiratory syndrome coronavirus 2	Homo sapiens	ILLUMINA	2021-06-04	Slovakia	Europe	47	2264.86	2038	0.993847	67726241
ERR6210563	PRJEB43444	AMPLICON	SAMEA9359652	ERX5845713	UVZ_PL23_H12_13484	NextSeq 500	PAIRED	PCR	VIRAL RNA	Severe acute respiratory syndrome coronavirus 2	Homo sapiens	ILLUMINA	2021-06-04	Slovakia	Europe	50	1869.81	1645	0.994282	55912884
ERR6210564	PRJEB43444	AMPLICON	SAMEA9359654	ERX5845714	UVZ_PL24_A1_13308	NextSeq 500	PAIRED	PCR	VIRAL RNA	Severe acute respiratory syndrome coronavirus 2	Homo sapiens	ILLUMINA	2021-06-11	Slovakia	Europe	54	1348.68	1238	0.983313	40329586
ERR6210565	PRJEB43444	AMPLICON	SAMEA9359653	ERX5845715	UVZ_PL24_B1_13309	NextSeq 500	PAIRED	PCR	VIRAL RNA	Severe acute respiratory syndrome coronavirus 2	Homo sapiens	ILLUMINA	2021-06-11	Slovakia	Europe	54	1290.14	1187	0.964151	38578947
ERR6210566	PRJEB43444	AMPLICON	SAMEA9359655	ERX5845716	UVZ_PL24_C1_13310	NextSeq 500	PAIRED	PCR	VIRAL RNA	Severe acute respiratory syndrome coronavirus 2	Homo sapiens	ILLUMINA	2021-06-12	Slovakia	Europe	62	1591.62	1429	0.977327	47594316
ERR6210567	PRJEB43444	AMPLICON	SAMEA9359656	ERX5845717	UVZ_PL24_D1_13311	NextSeq 500	PAIRED	PCR	VIRAL RNA	Severe acute respiratory syndrome coronavirus 2	Homo sapiens	ILLUMINA	2021-06-13	Slovakia	Europe	54	1435.43	1306	0.974584	42923658
ERR6210568	PRJEB43444	AMPLICON	SAMEA9359657	ERX5845718	UVZ_PL24_E1_13312	NextSeq 500	PAIRED	PCR	VIRAL RNA	Severe acute respiratory syndrome coronavirus 2	Homo sapiens	ILLUMINA	2021-06-14	Slovakia	Europe	54	1768.99	1433	0.986623	52897969
ERR6210569	PRJEB43444	AMPLICON	SAMEA9359658	ERX5845719	UVZ_PL24_F1_13313	NextSeq 500	PAIRED	PCR	VIRAL RNA	Severe acute respiratory syndrome coronavirus 2	Homo sapiens	ILLUMINA	2021-06-15	Slovakia	Europe	55	1655.69	1494	0.989968	49509958
ERR6210570	PRJEB43444	AMPLICON	SAMEA9359659	ERX5845720	UVZ_PL24_G1_13314	NextSeq 500	PAIRED	PCR	VIRAL RNA	Severe acute respiratory syndrome coronavirus 2	Homo sapiens	ILLUMINA	2021-06-15	Slovakia	Europe	53	1603.44	1440	0.973447	47947635
ERR6210571	PRJEB43444	AMPLICON	SAMEA9359660	ERX5845721	UVZ_PL24_B2_13317	NextSeq 500	PAIRED	PCR	VIRAL RNA	Severe acute respiratory syndrome coronavirus 2	Homo sapiens	ILLUMINA	2021-06-17	Slovakia	Europe	50	1230.95	1103	0.960974	36809028
ERR6210572	PRJEB43444	AMPLICON	SAMEA9359661	ERX5845722	UVZ_PL24_C2_13318	NextSeq 500	PAIRED	PCR	VIRAL RNA	Severe acute respiratory syndrome coronavirus 2	Homo sapiens	ILLUMINA	2021-06-11	Slovakia	Europe	82	840.436	623	0.832726	25131551
ERR6210573	PRJEB43444	AMPLICON	SAMEA9359662	ERX5845723	UVZ_PL24_D2_13319	NextSeq 500	PAIRED	PCR	VIRAL RNA	Severe acute respiratory syndrome coronavirus 2	Homo sapiens	ILLUMINA	2021-06-18	Slovakia	Europe	54	1539.88	1421	0.970572	46046970
ERR6210574	PRJEB43444	AMPLICON	SAMEA9359663	ERX5845724	UVZ_PL24_E2_13320	NextSeq 500	PAIRED	PCR	VIRAL RNA	Severe acute respiratory syndrome coronavirus 2	Homo sapiens	ILLUMINA	2021-06-19	Slovakia	Europe	52	1810.36	1617	0.985185	54135111
ERR6210575	PRJEB43444	AMPLICON	SAMEA9359664	ERX5845725	UVZ_PL24_F2_13321	NextSeq 500	PAIRED	PCR	VIRAL RNA	Severe acute respiratory syndrome coronavirus 2	Homo sapiens	ILLUMINA	2021-06-19	Slovakia	Europe	60	1501.08	1381	0.966926	44886938
ERR6210576	PRJEB43444	AMPLICON	SAMEA9359665	ERX5845726	UVZ_PL24_G2_13322	NextSeq 500	PAIRED	PCR	VIRAL RNA	Severe acute respiratory syndrome coronavirus 2	Homo sapiens	ILLUMINA	2021-06-19	Slovakia	Europe	54	1370.08	1217	0.984583	40969383
ERR6210577	PRJEB43444	AMPLICON	SAMEA9359666	ERX5845727	UVZ_PL24_H2_13323	NextSeq 500	PAIRED	PCR	VIRAL RNA	Severe acute respiratory syndrome coronavirus 2	Homo sapiens	ILLUMINA	2021-06-19	Slovakia	Europe	59	1532.9	1409	0.97629	45838170
ERR6210578	PRJEB43444	AMPLICON	SAMEA9359667	ERX5845728	UVZ_PL24_A3_13324	NextSeq 500	PAIRED	PCR	VIRAL RNA	Severe acute respiratory syndrome coronavirus 2	Homo sapiens	ILLUMINA	2021-06-18	Slovakia	Europe	51	1953.08	1725	0.995118	58402956
ERR6210579	PRJEB43444	AMPLICON	SAMEA9359669	ERX5845729	UVZ_PL24_C3_13326	NextSeq 500	PAIRED	PCR	VIRAL RNA	Severe acute respiratory syndrome coronavirus 2	Homo sapiens	ILLUMINA	2021-06-11	Slovakia	Europe	50	1512.71	1391	0.986222	45234455
ERR6210580	PRJEB43444	AMPLICON	SAMEA9359671	ERX5845730	UVZ_PL24_D3_13327	NextSeq 500	PAIRED	PCR	VIRAL RNA	Severe acute respiratory syndrome coronavirus 2	Homo sapiens	ILLUMINA	2021-06-11	Slovakia	Europe	49	1585.34	1457	0.98659	47406551
ERR6210581	PRJEB43444	AMPLICON	SAMEA9359672	ERX5845731	UVZ_PL24_E3_13328	NextSeq 500	PAIRED	PCR	VIRAL RNA	Severe acute respiratory syndrome coronavirus 2	Homo sapiens	ILLUMINA	2021-06-11	Slovakia	Europe	51	1781.97	1598	0.994817	53286133
ERR6210582	PRJEB43444	AMPLICON	SAMEA9359673	ERX5845732	UVZ_PL24_F3_13329	NextSeq 500	PAIRED	PCR	VIRAL RNA	Severe acute respiratory syndrome coronavirus 2	Homo sapiens	ILLUMINA	2021-06-11	Slovakia	Europe	46	1902.23	1745	0.988229	56882336
ERR6210583	PRJEB43444	AMPLICON	SAMEA9359674	ERX5845733	UVZ_PL24_G3_13330	NextSeq 500	PAIRED	PCR	VIRAL RNA	Severe acute respiratory syndrome coronavirus 2	Homo sapiens	ILLUMINA	2021-06-11	Slovakia	Europe	45	1171.33	1073	0.985219	35026256
ERR6210584	PRJEB43444	AMPLICON	SAMEA9359675	ERX5845734	UVZ_PL24_H3_13331	NextSeq 500	PAIRED	PCR	VIRAL RNA	Severe acute respiratory syndrome coronavirus 2	Homo sapiens	ILLUMINA	2021-06-10	Slovakia	Europe	51	2002.94	1788	0.995084	59893881
ERR6210585	PRJEB43444	AMPLICON	SAMEA9359676	ERX5845735	UVZ_PL24_A4_13332	NextSeq 500	PAIRED	PCR	VIRAL RNA	Severe acute respiratory syndrome coronavirus 2	Homo sapiens	ILLUMINA	2021-06-10	Slovakia	Europe	50	1674.65	1538	0.988329	50077141
ERR6210586	PRJEB43444	AMPLICON	SAMEA9359679	ERX5845736	UVZ_PL24_B4_13333	NextSeq 500	PAIRED	PCR	VIRAL RNA	Severe acute respiratory syndrome coronavirus 2	Homo sapiens	ILLUMINA	2021-06-10	Slovakia	Europe	49	1707.31	1527	0.994181	51053816
ERR6210587	PRJEB43444	AMPLICON	SAMEA9359677	ERX5845737	UVZ_PL24_C4_13334	NextSeq 500	PAIRED	PCR	VIRAL RNA	Severe acute respiratory syndrome coronavirus 2	Homo sapiens	ILLUMINA	2021-06-10	Slovakia	Europe	52	1838.75	1667	0.994883	54984038
ERR6210588	PRJEB43444	AMPLICON	SAMEA9359678	ERX5845738	UVZ_PL24_D4_13335	NextSeq 500	PAIRED	PCR	VIRAL RNA	Severe acute respiratory syndrome coronavirus 2	Homo sapiens	ILLUMINA	2021-06-10	Slovakia	Europe	51	1520.38	1363	0.99388	45463872
ERR6210589	PRJEB43444	AMPLICON	SAMEA9359680	ERX5845739	UVZ_PL24_E4_13336	NextSeq 500	PAIRED	PCR	VIRAL RNA	Severe acute respiratory syndrome coronavirus 2	Homo sapiens	ILLUMINA	2021-06-10	Slovakia	Europe	53	2121.69	1738	0.996622	63444774
ERR6210590	PRJEB43444	AMPLICON	SAMEA9359682	ERX5845740	UVZ_PL24_F4_13337	NextSeq 500	PAIRED	PCR	VIRAL RNA	Severe acute respiratory syndrome coronavirus 2	Homo sapiens	ILLUMINA	2021-06-10	Slovakia	Europe	58	1599.36	1454	0.973648	47825736
ERR6210591	PRJEB43444	AMPLICON	SAMEA9359683	ERX5845741	UVZ_PL24_G4_13338	NextSeq 500	PAIRED	PCR	VIRAL RNA	Severe acute respiratory syndrome coronavirus 2	Homo sapiens	ILLUMINA	2021-06-09	Slovakia	Europe	52	1505.16	1323	0.978631	45008664
ERR6210592	PRJEB43444	AMPLICON	SAMEA9359684	ERX5845742	UVZ_PL24_H4_13339	NextSeq 500	PAIRED	PCR	VIRAL RNA	Severe acute respiratory syndrome coronavirus 2	Homo sapiens	ILLUMINA	2021-06-09	Slovakia	Europe	53	1815.19	1645	0.994248	54279617
ERR6210593	PRJEB43444	AMPLICON	SAMEA9359685	ERX5845743	UVZ_PL24_A5_13340	NextSeq 500	PAIRED	PCR	VIRAL RNA	Severe acute respiratory syndrome coronavirus 2	Homo sapiens	ILLUMINA	2021-06-09	Slovakia	Europe	53	1763.39	1598	0.986021	52730710
ERR6210594	PRJEB43444	AMPLICON	SAMEA9359686	ERX5845744	UVZ_PL24_B5_13341	NextSeq 500	PAIRED	PCR	VIRAL RNA	Severe acute respiratory syndrome coronavirus 2	Homo sapiens	ILLUMINA	2021-06-09	Slovakia	Europe	52	985.799	892	0.986456	29478341
ERR6210595	PRJEB43444	AMPLICON	SAMEA9359687	ERX5845745	UVZ_PL24_C5_13342	NextSeq 500	PAIRED	PCR	VIRAL RNA	Severe acute respiratory syndrome coronavirus 2	Homo sapiens	ILLUMINA	2021-06-09	Slovakia	Europe	50	1584.75	1453	0.977695	47388809
ERR6210596	PRJEB43444	AMPLICON	SAMEA9359688	ERX5845746	UVZ_PL24_D5_13343	NextSeq 500	PAIRED	PCR	VIRAL RNA	Severe acute respiratory syndrome coronavirus 2	Homo sapiens	ILLUMINA	2021-06-09	Slovakia	Europe	55	1612.49	1311	0.996522	48218301
ERR6210597	PRJEB43444	AMPLICON	SAMEA9359689	ERX5845747	UVZ_PL24_E5_13344	NextSeq 500	PAIRED	PCR	VIRAL RNA	Severe acute respiratory syndrome coronavirus 2	Homo sapiens	ILLUMINA	2021-06-09	Slovakia	Europe	50	1603.02	1468	0.987794	47935220
ERR6210598	PRJEB43444	AMPLICON	SAMEA9359690	ERX5845748	UVZ_PL24_F5_13345	NextSeq 500	PAIRED	PCR	VIRAL RNA	Severe acute respiratory syndrome coronavirus 2	Homo sapiens	ILLUMINA	2021-06-09	Slovakia	Europe	47	1749.2	1579	0.993579	52306343
ERR6210599	PRJEB43444	AMPLICON	SAMEA9359691	ERX5845749	UVZ_PL24_G5_13346	NextSeq 500	PAIRED	PCR	VIRAL RNA	Severe acute respiratory syndrome coronavirus 2	Homo sapiens	ILLUMINA	2021-06-08	Slovakia	Europe	51	1264.3	1128	0.994315	37806437
ERR6210600	PRJEB43444	AMPLICON	SAMEA9359692	ERX5845750	UVZ_PL24_H5_13347	NextSeq 500	PAIRED	PCR	VIRAL RNA	Severe acute respiratory syndrome coronavirus 2	Homo sapiens	ILLUMINA	2021-06-08	Slovakia	Europe	61	1514.76	1249	0.93198	45295867
ERR6210601	PRJEB43444	AMPLICON	SAMEA9359693	ERX5845751	UVZ_PL24_A6_13348	NextSeq 500	PAIRED	PCR	VIRAL RNA	Severe acute respiratory syndrome coronavirus 2	Homo sapiens	ILLUMINA	2021-06-08	Slovakia	Europe	66	1478.45	1311	0.994282	44210089
ERR6210602	PRJEB43444	AMPLICON	SAMEA9359695	ERX5845752	UVZ_PL24_B6_13349	NextSeq 500	PAIRED	PCR	VIRAL RNA	Severe acute respiratory syndrome coronavirus 2	Homo sapiens	ILLUMINA	2021-06-08	Slovakia	Europe	60	1268.63	1135	0.980771	37935876
ERR6210603	PRJEB43444	AMPLICON	SAMEA9359696	ERX5845753	UVZ_PL24_C6_13350	NextSeq 500	PAIRED	PCR	VIRAL RNA	Severe acute respiratory syndrome coronavirus 2	Homo sapiens	ILLUMINA	2021-06-08	Slovakia	Europe	49	1984.67	1612	0.996622	59347537
ERR6210604	PRJEB43444	AMPLICON	SAMEA9359697	ERX5845754	UVZ_PL24_D6_13351	NextSeq 500	PAIRED	PCR	VIRAL RNA	Severe acute respiratory syndrome coronavirus 2	Homo sapiens	ILLUMINA	2021-06-08	Slovakia	Europe	50	1837.71	1682	0.987393	54953030
ERR6210605	PRJEB43444	AMPLICON	SAMEA9359698	ERX5845755	UVZ_PL24_E6_13352	NextSeq 500	PAIRED	PCR	VIRAL RNA	Severe acute respiratory syndrome coronavirus 2	Homo sapiens	ILLUMINA	2021-06-08	Slovakia	Europe	54	1236.73	1128	0.978798	36982030
ERR6210606	PRJEB43444	AMPLICON	SAMEA9359699	ERX5845756	UVZ_PL24_F6_13353	NextSeq 500	PAIRED	PCR	VIRAL RNA	Severe acute respiratory syndrome coronavirus 2	Homo sapiens	ILLUMINA	2021-06-08	Slovakia	Europe	50	2054.63	1845	0.994883	61439656
ERR6210607	PRJEB43444	AMPLICON	SAMEA9359700	ERX5845757	UVZ_PL24_G6_13354	NextSeq 500	PAIRED	PCR	VIRAL RNA	Severe acute respiratory syndrome coronavirus 2	Homo sapiens	ILLUMINA	2021-06-08	Slovakia	Europe	52	1629.17	1436	0.99485	48717145
ERR6210608	PRJEB43444	AMPLICON	SAMEA9359702	ERX5845758	UVZ_PL24_H6_13355	NextSeq 500	PAIRED	PCR	VIRAL RNA	Severe acute respiratory syndrome coronavirus 2	Homo sapiens	ILLUMINA	2021-06-07	Slovakia	Europe	54	1166.37	1051	0.988396	34878061
ERR6210609	PRJEB43444	AMPLICON	SAMEA9359703	ERX5845759	UVZ_PL24_A7_13356	NextSeq 500	PAIRED	PCR	VIRAL RNA	Severe acute respiratory syndrome coronavirus 2	Homo sapiens	ILLUMINA	2021-06-07	Slovakia	Europe	69	1365.83	1250	0.98445	40842417
ERR6210610	PRJEB43444	AMPLICON	SAMEA9359705	ERX5845760	UVZ_PL24_B7_13357	NextSeq 500	PAIRED	PCR	VIRAL RNA	Severe acute respiratory syndrome coronavirus 2	Homo sapiens	ILLUMINA	2021-06-07	Slovakia	Europe	59	1695.1	1551	0.988797	50688649
ERR6210611	PRJEB43444	AMPLICON	SAMEA9359706	ERX5845761	UVZ_PL24_C7_13358	NextSeq 500	PAIRED	PCR	VIRAL RNA	Severe acute respiratory syndrome coronavirus 2	Homo sapiens	ILLUMINA	2021-06-07	Slovakia	Europe	60	1929.84	1767	0.984149	57707969
ERR6210612	PRJEB43444	AMPLICON	SAMEA9359707	ERX5845762	UVZ_PL24_D7_13359	NextSeq 500	PAIRED	PCR	VIRAL RNA	Severe acute respiratory syndrome coronavirus 2	Homo sapiens	ILLUMINA	2021-06-07	Slovakia	Europe	54	1386.3	1282	0.97736	41454475
ERR6210613	PRJEB43444	AMPLICON	SAMEA9359708	ERX5845763	UVZ_PL24_E7_13360	NextSeq 500	PAIRED	PCR	VIRAL RNA	Severe acute respiratory syndrome coronavirus 2	Homo sapiens	ILLUMINA	2021-06-07	Slovakia	Europe	50	1969.5	1626	0.996622	58894002
ERR6210614	PRJEB43444	AMPLICON	SAMEA9359709	ERX5845764	UVZ_PL24_F7_13361	NextSeq 500	PAIRED	PCR	VIRAL RNA	Severe acute respiratory syndrome coronavirus 2	Homo sapiens	ILLUMINA	2021-06-07	Slovakia	Europe	55	1584.89	1439	0.989031	47392872
ERR6210615	PRJEB43444	AMPLICON	SAMEA9359710	ERX5845765	UVZ_PL24_G7_13362	NextSeq 500	PAIRED	PCR	VIRAL RNA	Severe acute respiratory syndrome coronavirus 2	Homo sapiens	ILLUMINA	2021-06-07	Slovakia	Europe	54	1687.05	1409	0.996589	50447757
ERR6210616	PRJEB43444	AMPLICON	SAMEA9359711	ERX5845766	UVZ_PL24_H7_13363	NextSeq 500	PAIRED	PCR	VIRAL RNA	Severe acute respiratory syndrome coronavirus 2	Homo sapiens	ILLUMINA	2021-06-07	Slovakia	Europe	49	1965.09	1803	0.993914	58762153
ERR6210617	PRJEB43444	AMPLICON	SAMEA9359712	ERX5845767	UVZ_PL24_A8_13364	NextSeq 500	PAIRED	PCR	VIRAL RNA	Severe acute respiratory syndrome coronavirus 2	Homo sapiens	ILLUMINA	2021-06-07	Slovakia	Europe	56	1461.46	1328	0.961944	43702126
ERR6210618	PRJEB43444	AMPLICON	SAMEA9359713	ERX5845768	UVZ_PL24_B8_13365	NextSeq 500	PAIRED	PCR	VIRAL RNA	Severe acute respiratory syndrome coronavirus 2	Homo sapiens	ILLUMINA	2021-06-07	Slovakia	Europe	57	1406.12	1260	0.989901	42047252
ERR6210619	PRJEB43444	AMPLICON	SAMEA9359714	ERX5845769	UVZ_PL24_C8_13366	NextSeq 500	PAIRED	PCR	VIRAL RNA	Severe acute respiratory syndrome coronavirus 2	Homo sapiens	ILLUMINA	2021-06-07	Slovakia	Europe	54	1163.61	1059	0.986657	34795494
ERR6210620	PRJEB43444	AMPLICON	SAMEA9359715	ERX5845770	UVZ_PL24_D8_13367	NextSeq 500	PAIRED	PCR	VIRAL RNA	Severe acute respiratory syndrome coronavirus 2	Homo sapiens	ILLUMINA	2021-06-07	Slovakia	Europe	54	1751.68	1580	0.987158	52380348
ERR6210621	PRJEB43444	AMPLICON	SAMEA9359716	ERX5845771	UVZ_PL24_E8_13368	NextSeq 500	PAIRED	PCR	VIRAL RNA	Severe acute respiratory syndrome coronavirus 2	Homo sapiens	ILLUMINA	2021-05-06	Slovakia	Europe	58	1812.15	1633	0.989466	54188862
ERR6210622	PRJEB43444	AMPLICON	SAMEA9359717	ERX5845772	UVZ_PL24_F8_13369	NextSeq 500	PAIRED	PCR	VIRAL RNA	Severe acute respiratory syndrome coronavirus 2	Homo sapiens	ILLUMINA	2021-06-08	Slovakia	Europe	54	800.569	733	0.977661	23939405
ERR6210623	PRJEB43444	AMPLICON	SAMEA9359718	ERX5845773	UVZ_PL24_G8_13370	NextSeq 500	PAIRED	PCR	VIRAL RNA	Severe acute respiratory syndrome coronavirus 2	Homo sapiens	ILLUMINA	2021-06-08	Slovakia	Europe	52	2086.72	1929	0.993813	62399259
ERR6210624	PRJEB43444	AMPLICON	SAMEA9359719	ERX5845774	UVZ_PL24_H8_13371	NextSeq 500	PAIRED	PCR	VIRAL RNA	Severe acute respiratory syndrome coronavirus 2	Homo sapiens	ILLUMINA	2021-06-14	Slovakia	Europe	51	1313.24	1188	0.99388	39269717
ERR6210625	PRJEB43444	AMPLICON	SAMEA9359720	ERX5845775	UVZ_PL24_A9_13487	NextSeq 500	PAIRED	PCR	VIRAL RNA	Severe acute respiratory syndrome coronavirus 2	Homo sapiens	ILLUMINA	2021-06-08	Slovakia	Europe	92	1201.28	885	0.885563	35921847
ERR6210626	PRJEB43444	AMPLICON	SAMEA9359721	ERX5845776	UVZ_PL24_B9_13488	NextSeq 500	PAIRED	PCR	VIRAL RNA	Severe acute respiratory syndrome coronavirus 2	Homo sapiens	ILLUMINA	2021-06-09	Slovakia	Europe	51	1695.16	1514	0.991272	50690362
ERR6210627	PRJEB43444	AMPLICON	SAMEA9359722	ERX5845777	UVZ_PL24_C9_13489	NextSeq 500	PAIRED	PCR	VIRAL RNA	Severe acute respiratory syndrome coronavirus 2	Homo sapiens	ILLUMINA	2021-06-09	Slovakia	Europe	51	2114.44	1802	0.994883	63228135
ERR6210628	PRJEB43444	AMPLICON	SAMEA9359723	ERX5845778	UVZ_PL24_D9_12681	NextSeq 500	PAIRED	PCR	VIRAL RNA	Severe acute respiratory syndrome coronavirus 2	Homo sapiens	ILLUMINA	2021-06-05	Slovakia	Europe	54	2054.42	1893	0.993613	61433434
ERR6210629	PRJEB43444	AMPLICON	SAMEA9359724	ERX5845779	UVZ_PL24_E9_13485	NextSeq 500	PAIRED	PCR	VIRAL RNA	Severe acute respiratory syndrome coronavirus 2	Homo sapiens	ILLUMINA	2021-06-04	Slovakia	Europe	48	1655.7	1517	0.987359	49510301
ERR6210630	PRJEB43444	AMPLICON	SAMEA9359670	ERX5845780	UVZ_PL24_F9_13486	NextSeq 500	PAIRED	PCR	VIRAL RNA	Severe acute respiratory syndrome coronavirus 2	Homo sapiens	ILLUMINA	2021-06-04	Slovakia	Europe	52	1405.99	1252	0.994716	42043376
ERR6210631	PRJEB43444	AMPLICON	SAMEA9359681	ERX5845781	UVZ_PL24_G9_13490	NextSeq 500	PAIRED	PCR	VIRAL RNA	Severe acute respiratory syndrome coronavirus 2	Homo sapiens	ILLUMINA	2021-06-11	Slovakia	Europe	55	1761.93	1644	0.987727	52686930
ERR6210632	PRJEB43444	AMPLICON	SAMEA9359694	ERX5845782	UVZ_PL24_H9_13491	NextSeq 500	PAIRED	PCR	VIRAL RNA	Severe acute respiratory syndrome coronavirus 2	Homo sapiens	ILLUMINA	2021-06-12	Slovakia	Europe	55	1781.87	1586	0.96716	53283220
ERR6210633	PRJEB43444	AMPLICON	SAMEA9359701	ERX5845783	UVZ_PL24_A10_13492	NextSeq 500	PAIRED	PCR	VIRAL RNA	Severe acute respiratory syndrome coronavirus 2	Homo sapiens	ILLUMINA	2021-06-12	Slovakia	Europe	51	1483.81	1350	0.967729	44370315
ERR6210634	PRJEB43444	AMPLICON	SAMEA9359725	ERX5845784	UVZ_PL24_B10_13493	NextSeq 500	PAIRED	PCR	VIRAL RNA	Severe acute respiratory syndrome coronavirus 2	Homo sapiens	ILLUMINA	2021-06-17	Slovakia	Europe	48	2279.45	2055	0.995452	68162506
ERR6210635	PRJEB43444	AMPLICON	SAMEA9359704	ERX5845785	UVZ_PL24_C10_13494	NextSeq 500	PAIRED	PCR	VIRAL RNA	Severe acute respiratory syndrome coronavirus 2	Homo sapiens	ILLUMINA	2021-06-17	Slovakia	Europe	54	1897.01	1695	0.985353	56726409
ERR6210636	PRJEB43444	AMPLICON	SAMEA9359726	ERX5845786	UVZ_PL24_D10_13495	NextSeq 500	PAIRED	PCR	VIRAL RNA	Severe acute respiratory syndrome coronavirus 2	Homo sapiens	ILLUMINA	2021-06-19	Slovakia	Europe	60	980.367	871	0.982008	29315912
ERR6210637	PRJEB43444	AMPLICON	SAMEA9359727	ERX5845787	UVZ_PL24_E10_13496	NextSeq 500	PAIRED	PCR	VIRAL RNA	Severe acute respiratory syndrome coronavirus 2	Homo sapiens	ILLUMINA	2021-06-19	Slovakia	Europe	48	2023.8	1774	0.995452	60517825
ERR6210638	PRJEB43444	AMPLICON	SAMEA9359728	ERX5845788	UVZ_PL24_F10_13497	NextSeq 500	PAIRED	PCR	VIRAL RNA	Severe acute respiratory syndrome coronavirus 2	Homo sapiens	ILLUMINA	2021-06-19	Slovakia	Europe	47	2058.87	1849	0.982978	61566530
ERR6210639	PRJEB43444	AMPLICON	SAMEA9359729	ERX5845789	UVZ_PL24_G10_13533	NextSeq 500	PAIRED	PCR	VIRAL RNA	Severe acute respiratory syndrome coronavirus 2	Homo sapiens	ILLUMINA	2021-06-22	Slovakia	Europe	52	2118.07	1875	0.98572	63336685
ERR6210640	PRJEB43444	AMPLICON	SAMEA9359730	ERX5845790	UVZ_PL24_H10_13537	NextSeq 500	PAIRED	PCR	VIRAL RNA	Severe acute respiratory syndrome coronavirus 2	Homo sapiens	ILLUMINA	2021-06-16	Slovakia	Europe	58	2079.12	1823	0.995151	62172029
ERR6210641	PRJEB43444	AMPLICON	SAMEA9359731	ERX5845791	UVZ_PL24_B11_13539	NextSeq 500	PAIRED	PCR	VIRAL RNA	Severe acute respiratory syndrome coronavirus 2	Homo sapiens	ILLUMINA	2021-06-16	Slovakia	Europe	108	459.971	348	0.79283	13754513
ERR6210642	PRJEB43444	AMPLICON	SAMEA9359732	ERX5845792	UVZ_PL24_C11_13540	NextSeq 500	PAIRED	PCR	VIRAL RNA	Severe acute respiratory syndrome coronavirus 2	Homo sapiens	ILLUMINA	2021-06-17	Slovakia	Europe	59	1577.72	1448	0.986322	47178673
ERR6210643	PRJEB43444	AMPLICON	SAMEA9359733	ERX5845793	UVZ_PL24_D11_13541	NextSeq 500	PAIRED	PCR	VIRAL RNA	Severe acute respiratory syndrome coronavirus 2	Homo sapiens	ILLUMINA	2021-06-18	Slovakia	Europe	56	1576.38	1431	0.985854	47138487
ERR6210644	PRJEB43444	AMPLICON	SAMEA9359734	ERX5845794	UVZ_PL24_E11_13542	NextSeq 500	PAIRED	PCR	VIRAL RNA	Severe acute respiratory syndrome coronavirus 2	Homo sapiens	ILLUMINA	2021-06-21	Slovakia	Europe	52	1596.19	1450	0.98853	47730788
ERR6210645	PRJEB43444	AMPLICON	SAMEA9359735	ERX5845795	UVZ_PL24_F11_13544	NextSeq 500	PAIRED	PCR	VIRAL RNA	Severe acute respiratory syndrome coronavirus 2	Homo sapiens	ILLUMINA	2021-06-16	Slovakia	Europe	49	1656.37	1480	0.994817	49530477
ERR6210646	PRJEB43444	AMPLICON	SAMEA9359737	ERX5845796	UVZ_PL24_G11_13545	NextSeq 500	PAIRED	PCR	VIRAL RNA	Severe acute respiratory syndrome coronavirus 2	Homo sapiens	ILLUMINA	2021-06-16	Slovakia	Europe	52	1645.69	1493	0.994315	49211049
ERR6210647	PRJEB43444	AMPLICON	SAMEA9359736	ERX5845797	UVZ_PL24_H11_13546	NextSeq 500	PAIRED	PCR	VIRAL RNA	Severe acute respiratory syndrome coronavirus 2	Homo sapiens	ILLUMINA	2021-06-22	Slovakia	Europe	52	1890.51	1734	0.989533	56531998
ERR6210648	PRJEB43444	AMPLICON	SAMEA9359738	ERX5845798	UVZ_PL24_A12_13547	NextSeq 500	PAIRED	PCR	VIRAL RNA	Severe acute respiratory syndrome coronavirus 2	Homo sapiens	ILLUMINA	2021-06-22	Slovakia	Europe	54	1825.47	1644	0.992509	54587156
ERR6210649	PRJEB43444	AMPLICON	SAMEA9359740	ERX5845799	UVZ_PL24_B12_13548	NextSeq 500	PAIRED	PCR	VIRAL RNA	Severe acute respiratory syndrome coronavirus 2	Homo sapiens	ILLUMINA	2021-06-18	Slovakia	Europe	50	1199.72	1063	0.984717	35875299
ERR6210650	PRJEB43444	AMPLICON	SAMEA9359739	ERX5845800	UVZ_PL24_C12_13549	NextSeq 500	PAIRED	PCR	VIRAL RNA	Severe acute respiratory syndrome coronavirus 2	Homo sapiens	ILLUMINA	2021-06-19	Slovakia	Europe	62	1608.6	1407	0.960907	48102109
ERR6210651	PRJEB43444	AMPLICON	SAMEA9359741	ERX5845801	UVZ_PL24_D12_13550	NextSeq 500	PAIRED	PCR	VIRAL RNA	Severe acute respiratory syndrome coronavirus 2	Homo sapiens	ILLUMINA	2021-06-19	Slovakia	Europe	52	1651.48	1530	0.98669	49384121
ERR6210652	PRJEB43444	AMPLICON	SAMEA9359743	ERX5845802	UVZ_PL24_E12_13551	NextSeq 500	PAIRED	PCR	VIRAL RNA	Severe acute respiratory syndrome coronavirus 2	Homo sapiens	ILLUMINA	2021-06-15	Slovakia	Europe	55	1562.88	1393	0.98853	46734805
ERR6210653	PRJEB43444	AMPLICON	SAMEA9359742	ERX5845803	UVZ_PL24_F12_13781	NextSeq 500	PAIRED	PCR	VIRAL RNA	Severe acute respiratory syndrome coronavirus 2	Homo sapiens	ILLUMINA	2021-06-28	Slovakia	Europe	63	1091.62	981	0.942079	32642586
ERR6210654	PRJEB43444	AMPLICON	SAMEA9359744	ERX5845804	UVZ_PL24_G12_13601	NextSeq 500	PAIRED	PCR	VIRAL RNA	Severe acute respiratory syndrome coronavirus 2	Homo sapiens	ILLUMINA	2021-06-23	Slovakia	Europe	53	2015.62	1872	0.993379	60273216
ERR6210655	PRJEB43444	AMPLICON	SAMEA9359745	ERX5845805	UVZ_PL24_H12_13606	NextSeq 500	PAIRED	PCR	VIRAL RNA	Severe acute respiratory syndrome coronavirus 2	Homo sapiens	ILLUMINA	2021-06-17	Slovakia	Europe	66	1366.43	1084	0.895128	40860481
ERR6212871	PRJEB43166	WGA	SAMEA8961912	ERX5847861	COV026247	Illumina MiSeq	PAIRED	PCR	VIRAL RNA	Severe acute respiratory syndrome coronavirus 2	Homo sapiens	ILLUMINA	2021-03-07	Spain	Europe	39	2081.75	2084	0.988663	62250674
ERR6212872	PRJEB43166	WGA	SAMEA8961913	ERX5847862	COV026248	Illumina MiSeq	PAIRED	PCR	VIRAL RNA	Severe acute respiratory syndrome coronavirus 2	Homo sapiens	ILLUMINA	2021-03-07	Spain	Europe	44	2167.05	2218	0.988195	64801313
ERR6212901	PRJEB43166	WGA	SAMEA8961914	ERX5847891	COV026252	Illumina MiSeq	PAIRED	PCR	VIRAL RNA	Severe acute respiratory syndrome coronavirus 2	Homo sapiens	ILLUMINA	2021-03-08	Spain	Europe	47	2040.7	2091	0.99164	61022927
ERR6212902	PRJEB43166	WGA	SAMEA8961915	ERX5847892	COV026253	Illumina MiSeq	PAIRED	PCR	VIRAL RNA	Severe acute respiratory syndrome coronavirus 2	Homo sapiens	ILLUMINA	2021-03-08	Spain	Europe	48	2326.71	2337	0.988195	69575689
ERR6212903	PRJEB43166	WGA	SAMEA8961916	ERX5847893	COV026263	Illumina MiSeq	PAIRED	PCR	VIRAL RNA	Severe acute respiratory syndrome coronavirus 2	Homo sapiens	ILLUMINA	2021-03-09	Spain	Europe	40	1897.17	1943	0.988429	56731033
ERR6212904	PRJEB43166	WGA	SAMEA8961917	ERX5847894	COV026264	Illumina MiSeq	PAIRED	PCR	VIRAL RNA	Severe acute respiratory syndrome coronavirus 2	Homo sapiens	ILLUMINA	2021-03-09	Spain	Europe	41	2146.49	2154	0.995318	64186412
ERR6212905	PRJEB43166	WGA	SAMEA8961918	ERX5847895	COV026271	Illumina MiSeq	PAIRED	PCR	VIRAL RNA	Severe acute respiratory syndrome coronavirus 2	Homo sapiens	ILLUMINA	2021-03-10	Spain	Europe	44	1916.35	1958	0.988195	57304729
ERR6212906	PRJEB43166	WGA	SAMEA8961919	ERX5847896	COV026272	Illumina MiSeq	PAIRED	PCR	VIRAL RNA	Severe acute respiratory syndrome coronavirus 2	Homo sapiens	ILLUMINA	2021-03-10	Spain	Europe	25	2266.36	2285	0.970739	67770999
ERR6212907	PRJEB43166	WGA	SAMEA8961920	ERX5847897	COV026278	Illumina MiSeq	PAIRED	PCR	VIRAL RNA	Severe acute respiratory syndrome coronavirus 2	Homo sapiens	ILLUMINA	2021-03-11	Spain	Europe	49	2232.74	2293	0.988195	66765512
ERR6212908	PRJEB43166	WGA	SAMEA8961921	ERX5847898	COV026279	Illumina MiSeq	PAIRED	PCR	VIRAL RNA	Severe acute respiratory syndrome coronavirus 2	Homo sapiens	ILLUMINA	2021-03-11	Spain	Europe	27	2036.11	2081	0.971107	60885940
ERR6212909	PRJEB43166	WGA	SAMEA8961922	ERX5847899	COV026284	Illumina MiSeq	PAIRED	PCR	VIRAL RNA	Severe acute respiratory syndrome coronavirus 2	Homo sapiens	ILLUMINA	2021-03-12	Spain	Europe	43	2001.01	2032	0.988496	59836302
ERR6212910	PRJEB43166	WGA	SAMEA8961923	ERX5847900	COV026285	Illumina MiSeq	PAIRED	PCR	VIRAL RNA	Severe acute respiratory syndrome coronavirus 2	Homo sapiens	ILLUMINA	2021-03-12	Spain	Europe	46	1261.49	1286	0.981407	37722462
ERR6212911	PRJEB43166	WGA	SAMEA8961924	ERX5847901	COV026294	Illumina MiSeq	PAIRED	PCR	VIRAL RNA	Severe acute respiratory syndrome coronavirus 2	Homo sapiens	ILLUMINA	2021-03-13	Spain	Europe	46	1905.48	1946	0.988195	56979666
ERR6212912	PRJEB43166	WGA	SAMEA8961925	ERX5847902	COV026295	Illumina MiSeq	PAIRED	PCR	VIRAL RNA	Severe acute respiratory syndrome coronavirus 2	Homo sapiens	ILLUMINA	2021-03-13	Spain	Europe	45	1842.37	1840	0.988195	55092287
ERR6212913	PRJEB43166	WGA	SAMEA8961926	ERX5847903	COV026301	Illumina MiSeq	PAIRED	PCR	VIRAL RNA	Severe acute respiratory syndrome coronavirus 2	Homo sapiens	ILLUMINA	2021-03-14	Spain	Europe	51	1826.42	1810	0.984851	54615322
ERR6212914	PRJEB43166	WGA	SAMEA8961927	ERX5847904	COV026302	Illumina MiSeq	PAIRED	PCR	VIRAL RNA	Severe acute respiratory syndrome coronavirus 2	Homo sapiens	ILLUMINA	2021-03-14	Spain	Europe	50	2137.56	2160	0.98465	63919486
ERR6212915	PRJEB43166	WGA	SAMEA8961928	ERX5847905	COV026311	Illumina MiSeq	PAIRED	PCR	VIRAL RNA	Severe acute respiratory syndrome coronavirus 2	Homo sapiens	ILLUMINA	2021-03-15	Spain	Europe	44	1903.92	1941	0.992242	56933029
ERR6212916	PRJEB43166	WGA	SAMEA8961929	ERX5847906	COV026313	Illumina MiSeq	PAIRED	PCR	VIRAL RNA	Severe acute respiratory syndrome coronavirus 2	Homo sapiens	ILLUMINA	2021-03-15	Spain	Europe	44	2022.51	2065	0.988195	60478972
ERR6212917	PRJEB43166	WGA	SAMEA8961930	ERX5847907	COV026320	Illumina MiSeq	PAIRED	PCR	VIRAL RNA	Severe acute respiratory syndrome coronavirus 2	Homo sapiens	ILLUMINA	2021-03-16	Spain	Europe	42	1740.25	1770	0.988195	52038830
ERR6212918	PRJEB43166	WGA	SAMEA8961931	ERX5847908	COV026321	Illumina MiSeq	PAIRED	PCR	VIRAL RNA	Severe acute respiratory syndrome coronavirus 2	Homo sapiens	ILLUMINA	2021-03-16	Spain	Europe	48	1852.79	1888	0.988162	55404039
ERR6212919	PRJEB43166	WGA	SAMEA8961932	ERX5847909	COV026324	Illumina MiSeq	PAIRED	PCR	VIRAL RNA	Severe acute respiratory syndrome coronavirus 2	Homo sapiens	ILLUMINA	2021-03-17	Spain	Europe	45	1479.22	1510	0.988162	44233081
ERR6212920	PRJEB43166	WGA	SAMEA8961933	ERX5847910	COV026325	Illumina MiSeq	PAIRED	PCR	VIRAL RNA	Severe acute respiratory syndrome coronavirus 2	Homo sapiens	ILLUMINA	2021-03-17	Spain	Europe	54	1978.36	2020	0.987526	59158934
ERR6212921	PRJEB43166	WGA	SAMEA8961934	ERX5847911	COV026336	Illumina MiSeq	PAIRED	PCR	VIRAL RNA	Severe acute respiratory syndrome coronavirus 2	Homo sapiens	ILLUMINA	2021-03-18	Spain	Europe	46	1938.95	1978	0.988195	57980558
ERR6212922	PRJEB43166	WGA	SAMEA8961935	ERX5847912	COV026337	Illumina MiSeq	PAIRED	PCR	VIRAL RNA	Severe acute respiratory syndrome coronavirus 2	Homo sapiens	ILLUMINA	2021-03-18	Spain	Europe	47	1888.8	1892	0.988195	56480777
ERR6212923	PRJEB43166	WGA	SAMEA8961936	ERX5847913	COV026344	Illumina MiSeq	PAIRED	PCR	VIRAL RNA	Severe acute respiratory syndrome coronavirus 2	Homo sapiens	ILLUMINA	2021-03-19	Spain	Europe	46	2173.89	2278	0.988195	65005725
ERR6212924	PRJEB43166	WGA	SAMEA8961937	ERX5847914	COV026345	Illumina MiSeq	PAIRED	PCR	VIRAL RNA	Severe acute respiratory syndrome coronavirus 2	Homo sapiens	ILLUMINA	2021-03-19	Spain	Europe	45	1999.53	2048	0.988195	59791895
ERR6212925	PRJEB43166	WGA	SAMEA8961938	ERX5847915	COV026348	Illumina MiSeq	PAIRED	PCR	VIRAL RNA	Severe acute respiratory syndrome coronavirus 2	Homo sapiens	ILLUMINA	2021-03-20	Spain	Europe	55	1986.43	1988	0.988195	59400324
ERR6212926	PRJEB43166	WGA	SAMEA8961939	ERX5847916	COV026349	Illumina MiSeq	PAIRED	PCR	VIRAL RNA	Severe acute respiratory syndrome coronavirus 2	Homo sapiens	ILLUMINA	2021-03-20	Spain	Europe	41	1999.8	2034	0.988195	59800126
ERR6212927	PRJEB43166	WGA	SAMEA8961940	ERX5847917	COV026361	Illumina MiSeq	PAIRED	PCR	VIRAL RNA	Severe acute respiratory syndrome coronavirus 2	Homo sapiens	ILLUMINA	2021-03-21	Spain	Europe	99	2146.9	1788	0.985018	64198743
ERR6212928	PRJEB43166	WGA	SAMEA8961941	ERX5847918	COV026364	Illumina MiSeq	PAIRED	PCR	VIRAL RNA	Severe acute respiratory syndrome coronavirus 2	Homo sapiens	ILLUMINA	2021-03-22	Spain	Europe	50	2197.65	2258	0.984316	65716308
ERR6212929	PRJEB43166	WGA	SAMEA8961942	ERX5847919	COV026365	Illumina MiSeq	PAIRED	PCR	VIRAL RNA	Severe acute respiratory syndrome coronavirus 2	Homo sapiens	ILLUMINA	2021-03-22	Spain	Europe	48	2041.34	2055	0.995184	61042176
ERR6212930	PRJEB43166	WGA	SAMEA8961943	ERX5847920	COV026376	Illumina MiSeq	PAIRED	PCR	VIRAL RNA	Severe acute respiratory syndrome coronavirus 2	Homo sapiens	ILLUMINA	2021-03-23	Spain	Europe	31	1618.17	1653	0.981975	48388053
ERR6212931	PRJEB43166	WGA	SAMEA8961944	ERX5847921	COV026377	Illumina MiSeq	PAIRED	PCR	VIRAL RNA	Severe acute respiratory syndrome coronavirus 2	Homo sapiens	ILLUMINA	2021-03-23	Spain	Europe	47	1546.39	1592	0.988162	46241823
ERR6212932	PRJEB43166	WGA	SAMEA8961945	ERX5847922	COV026381	Illumina MiSeq	PAIRED	PCR	VIRAL RNA	Severe acute respiratory syndrome coronavirus 2	Homo sapiens	ILLUMINA	2021-03-24	Spain	Europe	50	2047.61	2098	0.988195	61229760
ERR6212933	PRJEB43166	WGA	SAMEA8961946	ERX5847923	COV026382	Illumina MiSeq	PAIRED	PCR	VIRAL RNA	Severe acute respiratory syndrome coronavirus 2	Homo sapiens	ILLUMINA	2021-03-24	Spain	Europe	51	1596.99	1611	0.988195	47754648
ERR6212935	PRJEB43166	WGA	SAMEA8961947	ERX5847925	COV026388	Illumina MiSeq	PAIRED	PCR	VIRAL RNA	Severe acute respiratory syndrome coronavirus 2	Homo sapiens	ILLUMINA	2021-03-25	Spain	Europe	45	1950.37	2053	0.988195	58321765
ERR6212936	PRJEB43166	WGA	SAMEA8961948	ERX5847926	COV026389	Illumina MiSeq	PAIRED	PCR	VIRAL RNA	Severe acute respiratory syndrome coronavirus 2	Homo sapiens	ILLUMINA	2021-03-25	Spain	Europe	24	1834.47	1876	0.988663	54856213
ERR6212937	PRJEB43166	WGA	SAMEA8961949	ERX5847927	COV026400	Illumina MiSeq	PAIRED	PCR	VIRAL RNA	Severe acute respiratory syndrome coronavirus 2	Homo sapiens	ILLUMINA	2021-03-26	Spain	Europe	44	2104.41	2170	0.988496	62928248
ERR6212938	PRJEB43166	WGA	SAMEA8961950	ERX5847928	COV026401	Illumina MiSeq	PAIRED	PCR	VIRAL RNA	Severe acute respiratory syndrome coronavirus 2	Homo sapiens	ILLUMINA	2021-03-26	Spain	Europe	47	1966.7	1997	0.988195	58810159
ERR6212939	PRJEB43166	WGA	SAMEA8961951	ERX5847929	COV026404	Illumina MiSeq	PAIRED	PCR	VIRAL RNA	Severe acute respiratory syndrome coronavirus 2	Homo sapiens	ILLUMINA	2021-03-27	Spain	Europe	36	2194.55	2200	0.980704	65623667
ERR6212940	PRJEB43166	WGA	SAMEA8961952	ERX5847930	COV026405	Illumina MiSeq	PAIRED	PCR	VIRAL RNA	Severe acute respiratory syndrome coronavirus 2	Homo sapiens	ILLUMINA	2021-03-27	Spain	Europe	50	1867.33	1913	0.988195	55838838
ERR6212941	PRJEB43166	WGA	SAMEA8961953	ERX5847931	COV026416	Illumina MiSeq	PAIRED	PCR	VIRAL RNA	Severe acute respiratory syndrome coronavirus 2	Homo sapiens	ILLUMINA	2021-03-28	Spain	Europe	49	1978.31	1991	0.98766	59157351
ERR6212942	PRJEB43166	WGA	SAMEA8961954	ERX5847932	COV026417	Illumina MiSeq	PAIRED	PCR	VIRAL RNA	Severe acute respiratory syndrome coronavirus 2	Homo sapiens	ILLUMINA	2021-03-28	Spain	Europe	30	1832.91	1863	0.988663	54809649
ERR6212943	PRJEB43166	WGA	SAMEA8961955	ERX5847933	COV026420	Illumina MiSeq	PAIRED	PCR	VIRAL RNA	Severe acute respiratory syndrome coronavirus 2	Homo sapiens	ILLUMINA	2021-03-29	Spain	Europe	47	1167.45	1180	0.991272	34910362
ERR6212944	PRJEB43166	WGA	SAMEA8961956	ERX5847934	COV026421	Illumina MiSeq	PAIRED	PCR	VIRAL RNA	Severe acute respiratory syndrome coronavirus 2	Homo sapiens	ILLUMINA	2021-03-29	Spain	Europe	43	2484.31	2550	0.988195	74288411
ERR6212945	PRJEB43166	WGA	SAMEA8961957	ERX5847935	COV026432	Illumina MiSeq	PAIRED	PCR	VIRAL RNA	Severe acute respiratory syndrome coronavirus 2	Homo sapiens	ILLUMINA	2021-03-30	Spain	Europe	47	1940.27	1980	0.988195	58020008
ERR6212946	PRJEB43166	WGA	SAMEA8961958	ERX5847936	COV026433	Illumina MiSeq	PAIRED	PCR	VIRAL RNA	Severe acute respiratory syndrome coronavirus 2	Homo sapiens	ILLUMINA	2021-03-30	Spain	Europe	71	1827.1	1711	0.988095	54635715
ERR6212947	PRJEB43166	WGA	SAMEA8961959	ERX5847937	COV026605	Illumina MiSeq	PAIRED	PCR	VIRAL RNA	Severe acute respiratory syndrome coronavirus 2	Homo sapiens	ILLUMINA	2021-03-08	Spain	Europe	31	1830.98	1883	0.973046	54751781
ERR6212948	PRJEB43166	WGA	SAMEA8961960	ERX5847938	COV026606	Illumina MiSeq	PAIRED	PCR	VIRAL RNA	Severe acute respiratory syndrome coronavirus 2	Homo sapiens	ILLUMINA	2021-03-08	Spain	Europe	35	1844.03	1893	0.978965	55141932
ERR6212949	PRJEB43166	WGA	SAMEA8961961	ERX5847939	COV026607	Illumina MiSeq	PAIRED	PCR	VIRAL RNA	Severe acute respiratory syndrome coronavirus 2	Homo sapiens	ILLUMINA	2021-03-06	Spain	Europe	31	2013.15	1971	0.995954	60199362
ERR6212950	PRJEB43166	WGA	SAMEA8961962	ERX5847940	COV026608	Illumina MiSeq	PAIRED	PCR	VIRAL RNA	Severe acute respiratory syndrome coronavirus 2	Homo sapiens	ILLUMINA	2021-03-07	Spain	Europe	45	1836.19	1445	0.981407	54907481
ERR6212951	PRJEB43166	WGA	SAMEA8961963	ERX5847941	COV026609	Illumina MiSeq	PAIRED	PCR	VIRAL RNA	Severe acute respiratory syndrome coronavirus 2	Homo sapiens	ILLUMINA	2021-03-06	Spain	Europe	28	1867.43	1894	0.974551	55841888
ERR6212952	PRJEB43166	WGA	SAMEA8961964	ERX5847942	COV026610	Illumina MiSeq	PAIRED	PCR	VIRAL RNA	Severe acute respiratory syndrome coronavirus 2	Homo sapiens	ILLUMINA	2021-03-06	Spain	Europe	38	1316.76	1075	0.967796	39375137
ERR6212953	PRJEB43166	WGA	SAMEA8961965	ERX5847943	COV026611	Illumina MiSeq	PAIRED	PCR	VIRAL RNA	Severe acute respiratory syndrome coronavirus 2	Homo sapiens	ILLUMINA	2021-03-06	Spain	Europe	33	1831.7	1223	0.967595	54773343
ERR6212954	PRJEB43166	WGA	SAMEA8961966	ERX5847944	COV026612	Illumina MiSeq	PAIRED	PCR	VIRAL RNA	Severe acute respiratory syndrome coronavirus 2	Homo sapiens	ILLUMINA	2021-03-07	Spain	Europe	51	2091.83	2169	0.977795	62552141
ERR6212955	PRJEB43166	WGA	SAMEA8961967	ERX5847945	COV026613	Illumina MiSeq	PAIRED	PCR	VIRAL RNA	Severe acute respiratory syndrome coronavirus 2	Homo sapiens	ILLUMINA	2021-03-06	Spain	Europe	27	1799.07	1836	0.988663	53797664
ERR6212956	PRJEB43166	WGA	SAMEA8961968	ERX5847946	COV026614	Illumina MiSeq	PAIRED	PCR	VIRAL RNA	Severe acute respiratory syndrome coronavirus 2	Homo sapiens	ILLUMINA	2021-03-08	Spain	Europe	47	1795.64	1678	0.982142	53695085
ERR6212957	PRJEB43166	WGA	SAMEA8961969	ERX5847947	COV026616	Illumina MiSeq	PAIRED	PCR	VIRAL RNA	Severe acute respiratory syndrome coronavirus 2	Homo sapiens	ILLUMINA	2021-03-08	Spain	Europe	48	1682.72	1680	0.994917	50318246
ERR6212958	PRJEB43166	WGA	SAMEA8961970	ERX5847948	COV026617	Illumina MiSeq	PAIRED	PCR	VIRAL RNA	Severe acute respiratory syndrome coronavirus 2	Homo sapiens	ILLUMINA	2021-03-08	Spain	Europe	29	2089.64	1865	0.981942	62486509
ERR6212959	PRJEB43166	WGA	SAMEA8961971	ERX5847949	COV026618	Illumina MiSeq	PAIRED	PCR	VIRAL RNA	Severe acute respiratory syndrome coronavirus 2	Homo sapiens	ILLUMINA	2021-03-08	Spain	Europe	54	1817.55	1245	0.96191	54350055
ERR6212960	PRJEB43166	WGA	SAMEA8961972	ERX5847950	COV026627	Illumina MiSeq	PAIRED	PCR	VIRAL RNA	Severe acute respiratory syndrome coronavirus 2	Homo sapiens	ILLUMINA	2021-03-06	Spain	Europe	31	1982.57	2063	0.971842	59284672
ERR6212961	PRJEB43166	WGA	SAMEA8961973	ERX5847951	COV026636	Illumina MiSeq	PAIRED	PCR	VIRAL RNA	Severe acute respiratory syndrome coronavirus 2	Homo sapiens	ILLUMINA	2021-03-09	Spain	Europe	38	2043.53	1942	0.97328	61107768
ERR6212962	PRJEB43166	WGA	SAMEA8961974	ERX5847952	COV026637	Illumina MiSeq	PAIRED	PCR	VIRAL RNA	Severe acute respiratory syndrome coronavirus 2	Homo sapiens	ILLUMINA	2021-03-09	Spain	Europe	48	1667.03	1694	0.978163	49849070
ERR6212963	PRJEB43166	WGA	SAMEA8961975	ERX5847953	COV026638	Illumina MiSeq	PAIRED	PCR	VIRAL RNA	Severe acute respiratory syndrome coronavirus 2	Homo sapiens	ILLUMINA	2021-03-09	Spain	Europe	28	2205.68	2235	0.979734	65956457
ERR6212964	PRJEB43166	WGA	SAMEA8961976	ERX5847954	COV026639	Illumina MiSeq	PAIRED	PCR	VIRAL RNA	Severe acute respiratory syndrome coronavirus 2	Homo sapiens	ILLUMINA	2021-03-09	Spain	Europe	46	1499.83	1513	0.988195	44849278
ERR6212965	PRJEB43166	WGA	SAMEA8961977	ERX5847955	COV026640	Illumina MiSeq	PAIRED	PCR	VIRAL RNA	Severe acute respiratory syndrome coronavirus 2	Homo sapiens	ILLUMINA	2021-03-10	Spain	Europe	36	1581.15	1621	0.97328	47281047
ERR6212966	PRJEB43166	WGA	SAMEA8961978	ERX5847956	COV026641	Illumina MiSeq	PAIRED	PCR	VIRAL RNA	Severe acute respiratory syndrome coronavirus 2	Homo sapiens	ILLUMINA	2021-03-10	Spain	Europe	29	1822.98	1867	0.988663	54512425
ERR6212967	PRJEB43166	WGA	SAMEA8961979	ERX5847957	COV026642	Illumina MiSeq	PAIRED	PCR	VIRAL RNA	Severe acute respiratory syndrome coronavirus 2	Homo sapiens	ILLUMINA	2021-03-10	Spain	Europe	31	1653.44	1533	0.985152	49442871
ERR6212968	PRJEB43166	WGA	SAMEA8961980	ERX5847958	COV026643	Illumina MiSeq	PAIRED	PCR	VIRAL RNA	Severe acute respiratory syndrome coronavirus 2	Homo sapiens	ILLUMINA	2021-03-10	Spain	Europe	33	1809.06	1821	0.979199	54096410
ERR6212969	PRJEB43166	WGA	SAMEA8961981	ERX5847959	COV026644	Illumina MiSeq	PAIRED	PCR	VIRAL RNA	Severe acute respiratory syndrome coronavirus 2	Homo sapiens	ILLUMINA	2021-03-10	Spain	Europe	29	1612.04	1630	0.970003	48204953
ERR6212970	PRJEB43166	WGA	SAMEA8961982	ERX5847960	COV026645	Illumina MiSeq	PAIRED	PCR	VIRAL RNA	Severe acute respiratory syndrome coronavirus 2	Homo sapiens	ILLUMINA	2021-03-10	Spain	Europe	35	1865.08	1851	0.98649	55771563
ERR6212971	PRJEB43166	WGA	SAMEA8961983	ERX5847961	COV026646	Illumina MiSeq	PAIRED	PCR	VIRAL RNA	Severe acute respiratory syndrome coronavirus 2	Homo sapiens	ILLUMINA	2021-03-10	Spain	Europe	77	1534.11	823	0.909374	45874593
ERR6212972	PRJEB43166	WGA	SAMEA8961984	ERX5847962	COV026658	Illumina MiSeq	PAIRED	PCR	VIRAL RNA	Severe acute respiratory syndrome coronavirus 2	Homo sapiens	ILLUMINA	2021-03-11	Spain	Europe	29	1504.51	1516	0.986189	44989295
ERR6212973	PRJEB43166	WGA	SAMEA8961985	ERX5847963	COV026672	Illumina MiSeq	PAIRED	PCR	VIRAL RNA	Severe acute respiratory syndrome coronavirus 2	Homo sapiens	ILLUMINA	2021-03-09	Spain	Europe	102	1145.73	804	0.965422	34260885
ERR6212974	PRJEB43166	WGA	SAMEA8961986	ERX5847964	COV026789	Illumina MiSeq	PAIRED	PCR	VIRAL RNA	Severe acute respiratory syndrome coronavirus 2	Homo sapiens	ILLUMINA	2021-03-26	Spain	Europe	44	1903.68	1937	0.991071	56925714
ERR6212975	PRJEB43166	WGA	SAMEA8961987	ERX5847965	COV026790	Illumina MiSeq	PAIRED	PCR	VIRAL RNA	Severe acute respiratory syndrome coronavirus 2	Homo sapiens	ILLUMINA	2021-03-26	Spain	Europe	62	1638.46	1277	0.973615	48994805
ERR6212976	PRJEB43166	WGA	SAMEA8961988	ERX5847966	COV026791	Illumina MiSeq	PAIRED	PCR	VIRAL RNA	Severe acute respiratory syndrome coronavirus 2	Homo sapiens	ILLUMINA	2021-03-26	Spain	Europe	48	1815.75	1860	0.985453	54296498
ERR6212977	PRJEB43166	WGA	SAMEA8961989	ERX5847967	COV026792	Illumina MiSeq	PAIRED	PCR	VIRAL RNA	Severe acute respiratory syndrome coronavirus 2	Homo sapiens	ILLUMINA	2021-03-27	Spain	Europe	52	1977.29	1552	0.963348	59127026
ERR6212978	PRJEB43166	WGA	SAMEA8961990	ERX5847968	COV026794	Illumina MiSeq	PAIRED	PCR	VIRAL RNA	Severe acute respiratory syndrome coronavirus 2	Homo sapiens	ILLUMINA	2021-03-27	Spain	Europe	37	1905.92	1869	0.973548	56992745
ERR6212979	PRJEB43166	WGA	SAMEA8961991	ERX5847969	COV026795	Illumina MiSeq	PAIRED	PCR	VIRAL RNA	Severe acute respiratory syndrome coronavirus 2	Homo sapiens	ILLUMINA	2021-03-27	Spain	Europe	41	2010.68	1812	0.984583	60125450
ERR6212980	PRJEB43166	WGA	SAMEA8961992	ERX5847970	COV026796	Illumina MiSeq	PAIRED	PCR	VIRAL RNA	Severe acute respiratory syndrome coronavirus 2	Homo sapiens	ILLUMINA	2021-03-27	Spain	Europe	48	2048.92	2004	0.984249	61268848
ERR6212981	PRJEB43166	WGA	SAMEA8961993	ERX5847971	COV026797	Illumina MiSeq	PAIRED	PCR	VIRAL RNA	Severe acute respiratory syndrome coronavirus 2	Homo sapiens	ILLUMINA	2021-03-27	Spain	Europe	44	1742.41	1711	0.983179	52103323
ERR6212982	PRJEB43166	WGA	SAMEA8961994	ERX5847972	COV026799	Illumina MiSeq	PAIRED	PCR	VIRAL RNA	Severe acute respiratory syndrome coronavirus 2	Homo sapiens	ILLUMINA	2021-03-27	Spain	Europe	49	1982.67	2069	0.974852	59287924
ERR6212983	PRJEB43166	WGA	SAMEA8961995	ERX5847973	COV026800	Illumina MiSeq	PAIRED	PCR	VIRAL RNA	Severe acute respiratory syndrome coronavirus 2	Homo sapiens	ILLUMINA	2021-03-28	Spain	Europe	53	2357.67	2462	0.979801	70501322
ERR6212984	PRJEB43166	WGA	SAMEA8961996	ERX5847974	COV026801	Illumina MiSeq	PAIRED	PCR	VIRAL RNA	Severe acute respiratory syndrome coronavirus 2	Homo sapiens	ILLUMINA	2021-03-28	Spain	Europe	50	1728.36	1666	0.978965	51683093
ERR6212985	PRJEB43166	WGA	SAMEA8961997	ERX5847975	COV026802	Illumina MiSeq	PAIRED	PCR	VIRAL RNA	Severe acute respiratory syndrome coronavirus 2	Homo sapiens	ILLUMINA	2021-03-28	Spain	Europe	52	1674.99	1706	0.988162	50087312
ERR6212986	PRJEB43166	WGA	SAMEA8961998	ERX5847976	COV026803	Illumina MiSeq	PAIRED	PCR	VIRAL RNA	Severe acute respiratory syndrome coronavirus 2	Homo sapiens	ILLUMINA	2021-03-28	Spain	Europe	46	2015.68	2089	0.979333	60274947
ERR6212987	PRJEB43166	WGA	SAMEA8961999	ERX5847977	COV026804	Illumina MiSeq	PAIRED	PCR	VIRAL RNA	Severe acute respiratory syndrome coronavirus 2	Homo sapiens	ILLUMINA	2021-03-28	Spain	Europe	47	1610.68	1641	0.988162	48164152
ERR6212988	PRJEB43166	WGA	SAMEA8962000	ERX5847978	COV026805	Illumina MiSeq	PAIRED	PCR	VIRAL RNA	Severe acute respiratory syndrome coronavirus 2	Homo sapiens	ILLUMINA	2021-03-28	Spain	Europe	49	1600.55	1475	0.987894	47861210
ERR6212989	PRJEB43166	WGA	SAMEA8962001	ERX5847979	COV026806	Illumina MiSeq	PAIRED	PCR	VIRAL RNA	Severe acute respiratory syndrome coronavirus 2	Homo sapiens	ILLUMINA	2021-03-28	Spain	Europe	47	1938.18	1962	0.988195	57957494
ERR6212990	PRJEB43166	WGA	SAMEA8962002	ERX5847980	COV026807	Illumina MiSeq	PAIRED	PCR	VIRAL RNA	Severe acute respiratory syndrome coronavirus 2	Homo sapiens	ILLUMINA	2021-04-07	Spain	Europe	111	1090.71	925	0.950273	32615397
ERR6212991	PRJEB43166	WGA	SAMEA8962003	ERX5847981	COV026808	Illumina MiSeq	PAIRED	PCR	VIRAL RNA	Severe acute respiratory syndrome coronavirus 2	Homo sapiens	ILLUMINA	2021-04-07	Spain	Europe	95	1532.46	1043	0.944019	45825158
ERR6215046	PRJEB43166	WGA	SAMEA8962654	ERX5850036	COV027728	Illumina MiSeq	PAIRED	PCR	VIRAL RNA	Severe acute respiratory syndrome coronavirus 2	Homo sapiens	ILLUMINA	2021-04-26	Spain	Europe	45	2859.2	2807	0.994683	85498689
ERR6215754	PRJEB43166	WGA	SAMEA8962655	ERX5850744	COV027764	Illumina MiSeq	PAIRED	PCR	VIRAL RNA	Severe acute respiratory syndrome coronavirus 2	Homo sapiens	ILLUMINA	2021-04-27	Spain	Europe	45	2998.78	2918	0.995485	89672523
ERR6215925	PRJEB43166	WGA	SAMEA8962656	ERX5850915	COV027776	Illumina MiSeq	PAIRED	PCR	VIRAL RNA	Severe acute respiratory syndrome coronavirus 2	Homo sapiens	ILLUMINA	2021-04-27	Spain	Europe	47	3373.01	3377	0.995184	100863005
ERR6215926	PRJEB43166	WGA	SAMEA8962657	ERX5850916	COV030176	Illumina MiSeq	PAIRED	PCR	VIRAL RNA	Severe acute respiratory syndrome coronavirus 2	Homo sapiens	ILLUMINA	2021-01-18	Spain	Europe	33	1787.55	1856	0.950373	53453254
ERR6215927	PRJEB43166	WGA	SAMEA8962393	ERX5850917	COV027211	Illumina MiSeq	PAIRED	PCR	VIRAL RNA	Severe acute respiratory syndrome coronavirus 2	Homo sapiens	ILLUMINA	2021-03-18	Spain	Europe	52	2002.42	2009	0.995485	59878412
ERR6215928	PRJEB43166	WGA	SAMEA8962476	ERX5850918	COV026619	Illumina MiSeq	PAIRED	PCR	VIRAL RNA	Severe acute respiratory syndrome coronavirus 2	Homo sapiens	ILLUMINA	2021-03-08	Spain	Europe	55	2118.2	2116	0.981942	63340665
ERR6215929	PRJEB43166	WGA	SAMEA8962658	ERX5850919	COV030177	Illumina MiSeq	PAIRED	PCR	VIRAL RNA	Severe acute respiratory syndrome coronavirus 2	Homo sapiens	ILLUMINA	2021-01-18	Spain	Europe	43	1591.23	1572	0.926295	47582595
ERR6215930	PRJEB43166	WGA	SAMEA8962560	ERX5850920	COV027465	Illumina MiSeq	PAIRED	PCR	VIRAL RNA	Severe acute respiratory syndrome coronavirus 2	Homo sapiens	ILLUMINA	2021-02-17	Spain	Europe	50	2145.88	2189	0.988195	64168355
ERR6215931	PRJEB43166	WGA	SAMEA8962394	ERX5850921	COV027214	Illumina MiSeq	PAIRED	PCR	VIRAL RNA	Severe acute respiratory syndrome coronavirus 2	Homo sapiens	ILLUMINA	2021-03-18	Spain	Europe	43	2146.43	2149	0.995485	64184767
ERR6216622	PRJEB43166	WGA	SAMEA8962659	ERX5851612	COV030178	Illumina MiSeq	PAIRED	PCR	VIRAL RNA	Severe acute respiratory syndrome coronavirus 2	Homo sapiens	ILLUMINA	2021-01-18	Spain	Europe	37	1669.92	1737	0.949938	49935515
ERR6216623	PRJEB43166	WGA	SAMEA8962477	ERX5851613	COV026647	Illumina MiSeq	PAIRED	PCR	VIRAL RNA	Severe acute respiratory syndrome coronavirus 2	Homo sapiens	ILLUMINA	2021-03-10	Spain	Europe	44	2270.84	1942	0.97007	67904906
ERR6216624	PRJEB43166	WGA	SAMEA8962561	ERX5851614	COV027466	Illumina MiSeq	PAIRED	PCR	VIRAL RNA	Severe acute respiratory syndrome coronavirus 2	Homo sapiens	ILLUMINA	2021-02-17	Spain	Europe	111	2139.43	1949	0.988028	63975360
ERR6216625	PRJEB43166	WGA	SAMEA8962395	ERX5851615	COV027307	Illumina MiSeq	PAIRED	PCR	VIRAL RNA	Severe acute respiratory syndrome coronavirus 2	Homo sapiens	ILLUMINA	2021-04-12	Spain	Europe	40	2885.18	2938	0.984483	86275486
ERR6216626	PRJEB43166	WGA	SAMEA8962660	ERX5851616	COV030179	Illumina MiSeq	PAIRED	PCR	VIRAL RNA	Severe acute respiratory syndrome coronavirus 2	Homo sapiens	ILLUMINA	2021-01-19	Spain	Europe	25	1901.17	1891	0.98572	56850797
ERR6216627	PRJEB43166	WGA	SAMEA8962478	ERX5851617	COV026659	Illumina MiSeq	PAIRED	PCR	VIRAL RNA	Severe acute respiratory syndrome coronavirus 2	Homo sapiens	ILLUMINA	2021-03-11	Spain	Europe	48	2080.85	1743	0.982276	62223799
ERR6216628	PRJEB43166	WGA	SAMEA8962562	ERX5851618	COV027467	Illumina MiSeq	PAIRED	PCR	VIRAL RNA	Severe acute respiratory syndrome coronavirus 2	Homo sapiens	ILLUMINA	2021-02-17	Spain	Europe	44	2052.61	2060	0.993512	61379086
ERR6216629	PRJEB43166	WGA	SAMEA8962396	ERX5851619	COV027308	Illumina MiSeq	PAIRED	PCR	VIRAL RNA	Severe acute respiratory syndrome coronavirus 2	Homo sapiens	ILLUMINA	2021-04-12	Spain	Europe	76	1688.59	1709	0.98873	50494028
ERR6216630	PRJEB43166	WGA	SAMEA8962661	ERX5851620	COV030181	Illumina MiSeq	PAIRED	PCR	VIRAL RNA	Severe acute respiratory syndrome coronavirus 2	Homo sapiens	ILLUMINA	2021-01-19	Spain	Europe	97	1831.62	1737	0.92275	54770998
ERR6216631	PRJEB43166	WGA	SAMEA8962479	ERX5851621	COV026660	Illumina MiSeq	PAIRED	PCR	VIRAL RNA	Severe acute respiratory syndrome coronavirus 2	Homo sapiens	ILLUMINA	2021-03-11	Spain	Europe	45	1793.97	1767	0.988195	53645073
ERR6216632	PRJEB43166	WGA	SAMEA8962397	ERX5851622	COV027309	Illumina MiSeq	PAIRED	PCR	VIRAL RNA	Severe acute respiratory syndrome coronavirus 2	Homo sapiens	ILLUMINA	2021-04-12	Spain	Europe	81	1281.76	407	0.809216	38328607
ERR6216633	PRJEB43166	WGA	SAMEA8962563	ERX5851623	COV027468	Illumina MiSeq	PAIRED	PCR	VIRAL RNA	Severe acute respiratory syndrome coronavirus 2	Homo sapiens	ILLUMINA	2021-02-17	Spain	Europe	43	2437.34	2480	0.988195	72883691
ERR6216634	PRJEB43166	WGA	SAMEA8962662	ERX5851624	COV030182	Illumina MiSeq	PAIRED	PCR	VIRAL RNA	Severe acute respiratory syndrome coronavirus 2	Homo sapiens	ILLUMINA	2021-01-19	Spain	Europe	23	2089.84	2142	0.975053	62492580
ERR6216635	PRJEB43166	WGA	SAMEA8962480	ERX5851944	COV026661	Illumina MiSeq	PAIRED	PCR	VIRAL RNA	Severe acute respiratory syndrome coronavirus 2	Homo sapiens	ILLUMINA	2021-03-11	Spain	Europe	39	2049.91	2042	0.98649	61298604
ERR6217336	PRJEB43166	WGA	SAMEA8962398	ERX5852326	COV027312	Illumina MiSeq	PAIRED	PCR	VIRAL RNA	Severe acute respiratory syndrome coronavirus 2	Homo sapiens	ILLUMINA	2021-04-12	Spain	Europe	57	1506.63	564	0.880714	45052842
ERR6217337	PRJEB43166	WGA	SAMEA8962663	ERX5852327	COV030186	Illumina MiSeq	PAIRED	PCR	VIRAL RNA	Severe acute respiratory syndrome coronavirus 2	Homo sapiens	ILLUMINA	2021-01-20	Spain	Europe	27	1885.14	1853	0.932281	56371195
ERR6217338	PRJEB43166	WGA	SAMEA8962564	ERX5852328	COV027469	Illumina MiSeq	PAIRED	PCR	VIRAL RNA	Severe acute respiratory syndrome coronavirus 2	Homo sapiens	ILLUMINA	2021-02-17	Spain	Europe	99	2606.93	2489	0.989299	77954934
ERR6217339	PRJEB43166	WGA	SAMEA8962481	ERX5852329	COV026662	Illumina MiSeq	PAIRED	PCR	VIRAL RNA	Severe acute respiratory syndrome coronavirus 2	Homo sapiens	ILLUMINA	2021-03-11	Spain	Europe	25	2131.07	2196	0.978865	63725374
ERR6217340	PRJEB43166	WGA	SAMEA8962399	ERX5852330	COV027317	Illumina MiSeq	PAIRED	PCR	VIRAL RNA	Severe acute respiratory syndrome coronavirus 2	Homo sapiens	ILLUMINA	2021-04-12	Spain	Europe	70	1851.05	880	0.922349	55351949
ERR6217341	PRJEB43166	WGA	SAMEA8962664	ERX5852331	COV030188	Illumina MiSeq	PAIRED	PCR	VIRAL RNA	Severe acute respiratory syndrome coronavirus 2	Homo sapiens	ILLUMINA	2021-01-20	Spain	Europe	78	2199.27	2034	0.92275	65764891
ERR6217342	PRJEB43166	WGA	SAMEA8962565	ERX5852332	COV027470	Illumina MiSeq	PAIRED	PCR	VIRAL RNA	Severe acute respiratory syndrome coronavirus 2	Homo sapiens	ILLUMINA	2021-02-17	Spain	Europe	44	2047.4	2107	0.988195	61223447
ERR6217343	PRJEB43166	WGA	SAMEA8962482	ERX5852333	COV026663	Illumina MiSeq	PAIRED	PCR	VIRAL RNA	Severe acute respiratory syndrome coronavirus 2	Homo sapiens	ILLUMINA	2021-03-11	Spain	Europe	33	2052.32	2039	0.995954	61370673
ERR6217344	PRJEB43166	WGA	SAMEA8962400	ERX5852334	COV027318	Illumina MiSeq	PAIRED	PCR	VIRAL RNA	Severe acute respiratory syndrome coronavirus 2	Homo sapiens	ILLUMINA	2021-04-12	Spain	Europe	95	1496.53	404	0.839113	44750779
ERR6217345	PRJEB43166	WGA	SAMEA8962665	ERX5852335	COV030190	Illumina MiSeq	PAIRED	PCR	VIRAL RNA	Severe acute respiratory syndrome coronavirus 2	Homo sapiens	ILLUMINA	2021-01-20	Spain	Europe	30	2114.15	2016	0.947631	63219523
ERR6217346	PRJEB43166	WGA	SAMEA8962566	ERX5852336	COV027471	Illumina MiSeq	PAIRED	PCR	VIRAL RNA	Severe acute respiratory syndrome coronavirus 2	Homo sapiens	ILLUMINA	2021-02-17	Spain	Europe	51	2169.76	2117	0.989299	64882362
ERR6218026	PRJEB43166	WGA	SAMEA8962666	ERX5853016	COV030191	Illumina MiSeq	PAIRED	PCR	VIRAL RNA	Severe acute respiratory syndrome coronavirus 2	Homo sapiens	ILLUMINA	2021-01-20	Spain	Europe	70	1638.7	1502	0.921747	49002190
ERR6218027	PRJEB43166	WGA	SAMEA8962483	ERX5853017	COV026670	Illumina MiSeq	PAIRED	PCR	VIRAL RNA	Severe acute respiratory syndrome coronavirus 2	Homo sapiens	ILLUMINA	2021-03-11	Spain	Europe	57	2140.87	2087	0.972411	64018409
ERR6218028	PRJEB43166	WGA	SAMEA8962401	ERX5853018	COV027320	Illumina MiSeq	PAIRED	PCR	VIRAL RNA	Severe acute respiratory syndrome coronavirus 2	Homo sapiens	ILLUMINA	2021-04-12	Spain	Europe	61	1914.88	1321	0.961843	57260680
ERR6218029	PRJEB43166	WGA	SAMEA8962567	ERX5853019	COV027472	Illumina MiSeq	PAIRED	PCR	VIRAL RNA	Severe acute respiratory syndrome coronavirus 2	Homo sapiens	ILLUMINA	2021-02-17	Spain	Europe	60	2025.26	1941	0.987292	60561336
ERR6218030	PRJEB43166	WGA	SAMEA8962667	ERX5853020	COV030192	Illumina MiSeq	PAIRED	PCR	VIRAL RNA	Severe acute respiratory syndrome coronavirus 2	Homo sapiens	ILLUMINA	2021-01-20	Spain	Europe	27	1662.36	1686	0.960305	49709476
ERR6218031	PRJEB43166	WGA	SAMEA8962484	ERX5853021	COV026674	Illumina MiSeq	PAIRED	PCR	VIRAL RNA	Severe acute respiratory syndrome coronavirus 2	Homo sapiens	ILLUMINA	2021-03-15	Spain	Europe	50	1880.66	1603	0.970137	56237242
ERR6218032	PRJEB43166	WGA	SAMEA8962402	ERX5853022	COV027321	Illumina MiSeq	PAIRED	PCR	VIRAL RNA	Severe acute respiratory syndrome coronavirus 2	Homo sapiens	ILLUMINA	2021-04-12	Spain	Europe	48	2750.01	2783	0.995485	82233622
ERR6218033	PRJEB43166	WGA	SAMEA8962668	ERX5853023	COV030193	Illumina MiSeq	PAIRED	PCR	VIRAL RNA	Severe acute respiratory syndrome coronavirus 2	Homo sapiens	ILLUMINA	2021-01-20	Spain	Europe	28	1511.51	1537	0.960305	45198636
ERR6218034	PRJEB43166	WGA	SAMEA8962568	ERX5853024	COV027473	Illumina MiSeq	PAIRED	PCR	VIRAL RNA	Severe acute respiratory syndrome coronavirus 2	Homo sapiens	ILLUMINA	2021-02-17	Spain	Europe	53	1995.59	1996	0.989299	59674146
ERR6218369	PRJEB43166	WGA	SAMEA8962485	ERX5853359	COV026675	Illumina MiSeq	PAIRED	PCR	VIRAL RNA	Severe acute respiratory syndrome coronavirus 2	Homo sapiens	ILLUMINA	2021-03-15	Spain	Europe	96	1585.78	847	0.969134	47419535
ERR6218370	PRJEB43166	WGA	SAMEA8962403	ERX5853360	COV027328	Illumina MiSeq	PAIRED	PCR	VIRAL RNA	Severe acute respiratory syndrome coronavirus 2	Homo sapiens	ILLUMINA	2021-04-12	Spain	Europe	37	2056.57	1796	0.978832	61497517
ERR6218371	PRJEB43166	WGA	SAMEA8962669	ERX5853361	COV030194	Illumina MiSeq	PAIRED	PCR	VIRAL RNA	Severe acute respiratory syndrome coronavirus 2	Homo sapiens	ILLUMINA	2021-01-21	Spain	Europe	28	1577.55	1609	0.960305	47173473
ERR6218372	PRJEB43166	WGA	SAMEA8962569	ERX5853362	COV027474	Illumina MiSeq	PAIRED	PCR	VIRAL RNA	Severe acute respiratory syndrome coronavirus 2	Homo sapiens	ILLUMINA	2021-02-17	Spain	Europe	50	2128.79	2188	0.988195	63657134
ERR6218373	PRJEB43166	WGA	SAMEA8962670	ERX5853363	COV030195	Illumina MiSeq	PAIRED	PCR	VIRAL RNA	Severe acute respiratory syndrome coronavirus 2	Homo sapiens	ILLUMINA	2021-01-21	Spain	Europe	23	1488.01	1519	0.966291	44495984
ERR6218374	PRJEB43166	WGA	SAMEA8962404	ERX5853364	COV027331	Illumina MiSeq	PAIRED	PCR	VIRAL RNA	Severe acute respiratory syndrome coronavirus 2	Homo sapiens	ILLUMINA	2021-04-12	Spain	Europe	86	1768.76	1530	0.931612	52891226
ERR6218375	PRJEB43166	WGA	SAMEA8962486	ERX5853365	COV026676	Illumina MiSeq	PAIRED	PCR	VIRAL RNA	Severe acute respiratory syndrome coronavirus 2	Homo sapiens	ILLUMINA	2021-03-15	Spain	Europe	47	2235.84	2203	0.994883	66858445
ERR6218726	PRJEB43166	WGA	SAMEA8962671	ERX5853716	COV030196	Illumina MiSeq	PAIRED	PCR	VIRAL RNA	Severe acute respiratory syndrome coronavirus 2	Homo sapiens	ILLUMINA	2021-01-21	Spain	Europe	28	1636.41	1633	0.958198	48933583
ERR6218727	PRJEB43166	WGA	SAMEA8962570	ERX5853717	COV027475	Illumina MiSeq	PAIRED	PCR	VIRAL RNA	Severe acute respiratory syndrome coronavirus 2	Homo sapiens	ILLUMINA	2021-02-17	Spain	Europe	45	2466.06	2520	0.988295	73742587
ERR6218728	PRJEB43166	WGA	SAMEA8962405	ERX5853718	COV028015	Illumina MiSeq	PAIRED	PCR	VIRAL RNA	Severe acute respiratory syndrome coronavirus 2	Homo sapiens	ILLUMINA	2021-05-02	Spain	Europe	53	1978.78	1684	0.961041	59171480
ERR6218729	PRJEB43166	WGA	SAMEA8962487	ERX5853719	COV026677	Illumina MiSeq	PAIRED	PCR	VIRAL RNA	Severe acute respiratory syndrome coronavirus 2	Homo sapiens	ILLUMINA	2021-03-15	Spain	Europe	26	2030.88	1784	0.972177	60729518
ERR6218951	PRJEB43166	WGA	SAMEA8962672	ERX5853941	COV030197	Illumina MiSeq	PAIRED	PCR	VIRAL RNA	Severe acute respiratory syndrome coronavirus 2	Homo sapiens	ILLUMINA	2021-01-21	Spain	Europe	27	1656.8	1628	0.942715	49543392
ERR6218952	PRJEB43166	WGA	SAMEA8962488	ERX5853942	COV026678	Illumina MiSeq	PAIRED	PCR	VIRAL RNA	Severe acute respiratory syndrome coronavirus 2	Homo sapiens	ILLUMINA	2021-03-15	Spain	Europe	83	1907.26	1162	0.941611	57032660
ERR6218953	PRJEB43166	WGA	SAMEA8962571	ERX5853943	COV027476	Illumina MiSeq	PAIRED	PCR	VIRAL RNA	Severe acute respiratory syndrome coronavirus 2	Homo sapiens	ILLUMINA	2021-02-17	Spain	Europe	101	2256.13	2105	0.989299	67465152
ERR6219028	PRJEB43166	WGA	SAMEA8962406	ERX5854291	COV028016	Illumina MiSeq	PAIRED	PCR	VIRAL RNA	Severe acute respiratory syndrome coronavirus 2	Homo sapiens	ILLUMINA	2021-05-01	Spain	Europe	50	2349.92	2397	0.988496	70269567
ERR6219302	PRJEB43166	WGA	SAMEA8962673	ERX5854292	COV030201	Illumina MiSeq	PAIRED	PCR	VIRAL RNA	Severe acute respiratory syndrome coronavirus 2	Homo sapiens	ILLUMINA	2021-01-22	Spain	Europe	27	2107.24	2165	0.960305	63012800
ERR6219303	PRJEB43166	WGA	SAMEA8962674	ERX5854293	COV030202	Illumina MiSeq	PAIRED	PCR	VIRAL RNA	Severe acute respiratory syndrome coronavirus 2	Homo sapiens	ILLUMINA	2021-01-22	Spain	Europe	33	1567.54	1551	0.929271	46874228
ERR6219304	PRJEB43166	WGA	SAMEA8962407	ERX5854294	COV028017	Illumina MiSeq	PAIRED	PCR	VIRAL RNA	Severe acute respiratory syndrome coronavirus 2	Homo sapiens	ILLUMINA	2021-05-02	Spain	Europe	47	1737.79	1739	0.995485	51965234
ERR6219305	PRJEB43166	WGA	SAMEA8962489	ERX5854295	COV026718	Illumina MiSeq	PAIRED	PCR	VIRAL RNA	Severe acute respiratory syndrome coronavirus 2	Homo sapiens	ILLUMINA	2021-03-15	Spain	Europe	57	1585.84	1136	0.940274	47421409
ERR6219306	PRJEB43166	WGA	SAMEA8962572	ERX5854296	COV027477	Illumina MiSeq	PAIRED	PCR	VIRAL RNA	Severe acute respiratory syndrome coronavirus 2	Homo sapiens	ILLUMINA	2021-02-17	Spain	Europe	48	2517.25	2555	0.989299	75273220
ERR6219307	PRJEB43166	WGA	SAMEA8962675	ERX5854297	COV030204	Illumina MiSeq	PAIRED	PCR	VIRAL RNA	Severe acute respiratory syndrome coronavirus 2	Homo sapiens	ILLUMINA	2021-01-22	Spain	Europe	38	1730.34	1691	0.94131	51742329
ERR6219983	PRJEB43166	WGA	SAMEA8962490	ERX5854973	COV026719	Illumina MiSeq	PAIRED	PCR	VIRAL RNA	Severe acute respiratory syndrome coronavirus 2	Homo sapiens	ILLUMINA	2021-03-16	Spain	Europe	49	2254.06	2323	0.98552	67403274
ERR6219984	PRJEB43166	WGA	SAMEA8962573	ERX5854974	COV027478	Illumina MiSeq	PAIRED	PCR	VIRAL RNA	Severe acute respiratory syndrome coronavirus 2	Homo sapiens	ILLUMINA	2021-02-17	Spain	Europe	54	1973.92	1995	0.988195	59026067
ERR6219985	PRJEB43166	WGA	SAMEA8962408	ERX5854975	COV028025	Illumina MiSeq	PAIRED	PCR	VIRAL RNA	Severe acute respiratory syndrome coronavirus 2	Homo sapiens	ILLUMINA	2021-05-01	Spain	Europe	53	3210.29	3219	0.988663	95997355
ERR6219986	PRJEB43166	WGA	SAMEA8962676	ERX5854976	COV030205	Illumina MiSeq	PAIRED	PCR	VIRAL RNA	Severe acute respiratory syndrome coronavirus 2	Homo sapiens	ILLUMINA	2021-01-22	Spain	Europe	23	1937.92	1983	0.976859	57949522
ERR6219987	PRJEB43166	WGA	SAMEA8962491	ERX5854977	COV026720	Illumina MiSeq	PAIRED	PCR	VIRAL RNA	Severe acute respiratory syndrome coronavirus 2	Homo sapiens	ILLUMINA	2021-03-16	Spain	Europe	41	2035.89	2081	0.974284	60879123
ERR6219988	PRJEB43166	WGA	SAMEA8962574	ERX5854978	COV027479	Illumina MiSeq	PAIRED	PCR	VIRAL RNA	Severe acute respiratory syndrome coronavirus 2	Homo sapiens	ILLUMINA	2021-02-17	Spain	Europe	46	1987.76	2043	0.979099	59439874
ERR6219989	PRJEB43166	WGA	SAMEA8962677	ERX5854979	COV030206	Illumina MiSeq	PAIRED	PCR	VIRAL RNA	Severe acute respiratory syndrome coronavirus 2	Homo sapiens	ILLUMINA	2021-01-22	Spain	Europe	24	1944.9	1995	0.972076	58158318
ERR6219990	PRJEB43166	WGA	SAMEA8962409	ERX5854980	COV028026	Illumina MiSeq	PAIRED	PCR	VIRAL RNA	Severe acute respiratory syndrome coronavirus 2	Homo sapiens	ILLUMINA	2021-05-01	Spain	Europe	52	3046.68	2795	0.981774	91104832
ERR6219991	PRJEB43166	WGA	SAMEA8962492	ERX5854981	COV026721	Illumina MiSeq	PAIRED	PCR	VIRAL RNA	Severe acute respiratory syndrome coronavirus 2	Homo sapiens	ILLUMINA	2021-03-16	Spain	Europe	35	2233.14	2115	0.972979	66777690
ERR6219992	PRJEB43166	WGA	SAMEA8962678	ERX5854982	COV030207	Illumina MiSeq	PAIRED	PCR	VIRAL RNA	Severe acute respiratory syndrome coronavirus 2	Homo sapiens	ILLUMINA	2021-01-22	Spain	Europe	33	1760.24	1805	0.953416	52636429
ERR6220122	PRJEB43166	WGA	SAMEA8962410	ERX5855690	COV028032	Illumina MiSeq	PAIRED	PCR	VIRAL RNA	Severe acute respiratory syndrome coronavirus 2	Homo sapiens	ILLUMINA	2021-05-01	Spain	Europe	49	1618.64	1635	0.986891	48402048
ERR6220168	PRJEB43166	WGA	SAMEA8962575	ERX5855691	COV027480	Illumina MiSeq	PAIRED	PCR	VIRAL RNA	Severe acute respiratory syndrome coronavirus 2	Homo sapiens	ILLUMINA	2021-02-19	Spain	Europe	42	2850.88	2887	0.988496	85249918
ERR6220702	PRJEB43166	WGA	SAMEA8962679	ERX5855692	COV030209	Illumina MiSeq	PAIRED	PCR	VIRAL RNA	Severe acute respiratory syndrome coronavirus 2	Homo sapiens	ILLUMINA	2021-01-23	Spain	Europe	27	1843.96	1881	0.960305	55139920
ERR6220703	PRJEB43166	WGA	SAMEA8962493	ERX5855693	COV026722	Illumina MiSeq	PAIRED	PCR	VIRAL RNA	Severe acute respiratory syndrome coronavirus 2	Homo sapiens	ILLUMINA	2021-03-16	Spain	Europe	48	2194.13	1974	0.981908	65611077
ERR6220704	PRJEB43166	WGA	SAMEA8962411	ERX5855694	COV028057	Illumina MiSeq	PAIRED	PCR	VIRAL RNA	Severe acute respiratory syndrome coronavirus 2	Homo sapiens	ILLUMINA	2021-04-27	Spain	Europe	76	1167.21	430	0.84938	34903131
ERR6220705	PRJEB43166	WGA	SAMEA8962680	ERX5855695	COV030215	Illumina MiSeq	PAIRED	PCR	VIRAL RNA	Severe acute respiratory syndrome coronavirus 2	Homo sapiens	ILLUMINA	2021-01-24	Spain	Europe	34	754.867	719	0.873391	22572785
ERR6220706	PRJEB43166	WGA	SAMEA8962576	ERX5855696	COV027481	Illumina MiSeq	PAIRED	PCR	VIRAL RNA	Severe acute respiratory syndrome coronavirus 2	Homo sapiens	ILLUMINA	2021-02-19	Spain	Europe	51	2626.36	2604	0.989299	78536021
ERR6220707	PRJEB43166	WGA	SAMEA8962494	ERX5855697	COV026723	Illumina MiSeq	PAIRED	PCR	VIRAL RNA	Severe acute respiratory syndrome coronavirus 2	Homo sapiens	ILLUMINA	2021-03-16	Spain	Europe	59	2025.48	1195	0.933886	60567827
ERR6220708	PRJEB43166	WGA	SAMEA8962681	ERX5855698	COV030216	Illumina MiSeq	PAIRED	PCR	VIRAL RNA	Severe acute respiratory syndrome coronavirus 2	Homo sapiens	ILLUMINA	2021-01-24	Spain	Europe	25	1597.28	1629	0.96502	47763480
ERR6220709	PRJEB43166	WGA	SAMEA8962412	ERX5855699	COV028066	Illumina MiSeq	PAIRED	PCR	VIRAL RNA	Severe acute respiratory syndrome coronavirus 2	Homo sapiens	ILLUMINA	2021-04-23	Spain	Europe	48	1867.89	1873	0.988195	55855544
ERR6220710	PRJEB43166	WGA	SAMEA8962577	ERX5855700	COV027482	Illumina MiSeq	PAIRED	PCR	VIRAL RNA	Severe acute respiratory syndrome coronavirus 2	Homo sapiens	ILLUMINA	2021-02-19	Spain	Europe	49	2644.01	2679	0.989299	79063808
ERR6220711	PRJEB43166	WGA	SAMEA8962682	ERX5855701	COV030217	Illumina MiSeq	PAIRED	PCR	VIRAL RNA	Severe acute respiratory syndrome coronavirus 2	Homo sapiens	ILLUMINA	2021-01-24	Spain	Europe	26	1457.09	1426	0.940775	43571398
ERR6220712	PRJEB43166	WGA	SAMEA8962495	ERX5855702	COV026725	Illumina MiSeq	PAIRED	PCR	VIRAL RNA	Severe acute respiratory syndrome coronavirus 2	Homo sapiens	ILLUMINA	2021-03-16	Spain	Europe	51	2129.91	2190	0.987727	63690563
ERR6220713	PRJEB43166	WGA	SAMEA8962413	ERX5855703	COV028068	Illumina MiSeq	PAIRED	PCR	VIRAL RNA	Severe acute respiratory syndrome coronavirus 2	Homo sapiens	ILLUMINA	2021-04-22	Spain	Europe	50	1794.07	1811	0.986924	53647959
ERR6220714	PRJEB43166	WGA	SAMEA8962578	ERX5855704	COV027483	Illumina MiSeq	PAIRED	PCR	VIRAL RNA	Severe acute respiratory syndrome coronavirus 2	Homo sapiens	ILLUMINA	2021-02-19	Spain	Europe	53	2080.46	2115	0.987861	62212094
ERR6220715	PRJEB43166	WGA	SAMEA8962683	ERX5855705	COV030219	Illumina MiSeq	PAIRED	PCR	VIRAL RNA	Severe acute respiratory syndrome coronavirus 2	Homo sapiens	ILLUMINA	2021-01-24	Spain	Europe	29	1578.09	1588	0.94131	47189576
ERR6220716	PRJEB43166	WGA	SAMEA8962496	ERX5855706	COV026726	Illumina MiSeq	PAIRED	PCR	VIRAL RNA	Severe acute respiratory syndrome coronavirus 2	Homo sapiens	ILLUMINA	2021-03-16	Spain	Europe	43	2832.39	2759	0.995485	84696918
ERR6220717	PRJEB43166	WGA	SAMEA8962414	ERX5855707	COV028072	Illumina MiSeq	PAIRED	PCR	VIRAL RNA	Severe acute respiratory syndrome coronavirus 2	Homo sapiens	ILLUMINA	2021-04-22	Spain	Europe	50	1878.43	1898	0.988195	56170586
ERR6220718	PRJEB43166	WGA	SAMEA8962684	ERX5855708	COV030220	Illumina MiSeq	PAIRED	PCR	VIRAL RNA	Severe acute respiratory syndrome coronavirus 2	Homo sapiens	ILLUMINA	2021-01-24	Spain	Europe	46	1707.13	1701	0.985988	51048377
ERR6220719	PRJEB43166	WGA	SAMEA8962579	ERX5855709	COV027484	Illumina MiSeq	PAIRED	PCR	VIRAL RNA	Severe acute respiratory syndrome coronavirus 2	Homo sapiens	ILLUMINA	2021-02-19	Spain	Europe	52	2124.91	2120	0.989733	63541300
ERR6220720	PRJEB43166	WGA	SAMEA8962415	ERX5855710	COV028090	Illumina MiSeq	PAIRED	PCR	VIRAL RNA	Severe acute respiratory syndrome coronavirus 2	Homo sapiens	ILLUMINA	2021-05-04	Spain	Europe	49	1552.88	1540	0.979032	46435852
ERR6220721	PRJEB43166	WGA	SAMEA8962685	ERX5855711	COV030222	Illumina MiSeq	PAIRED	PCR	VIRAL RNA	Severe acute respiratory syndrome coronavirus 2	Homo sapiens	ILLUMINA	2021-01-24	Spain	Europe	30	1280.56	1295	0.95064	38292492
ERR6220722	PRJEB43166	WGA	SAMEA8962497	ERX5855712	COV026744	Illumina MiSeq	PAIRED	PCR	VIRAL RNA	Severe acute respiratory syndrome coronavirus 2	Homo sapiens	ILLUMINA	2021-03-19	Spain	Europe	95	1793.2	1022	0.954051	53622177
ERR6220723	PRJEB43166	WGA	SAMEA8962580	ERX5855713	COV027485	Illumina MiSeq	PAIRED	PCR	VIRAL RNA	Severe acute respiratory syndrome coronavirus 2	Homo sapiens	ILLUMINA	2021-02-19	Spain	Europe	51	2314.29	2380	0.986356	69204089
ERR6220724	PRJEB43166	WGA	SAMEA8962686	ERX5855714	COV030224	Illumina MiSeq	PAIRED	PCR	VIRAL RNA	Severe acute respiratory syndrome coronavirus 2	Homo sapiens	ILLUMINA	2021-01-24	Spain	Europe	27	1637.92	1645	0.947664	48978757
ERR6220725	PRJEB43166	WGA	SAMEA8962416	ERX5855715	COV028091	Illumina MiSeq	PAIRED	PCR	VIRAL RNA	Severe acute respiratory syndrome coronavirus 2	Homo sapiens	ILLUMINA	2021-05-05	Spain	Europe	53	2167.7	2076	0.986423	64820850
ERR6220726	PRJEB43166	WGA	SAMEA8962498	ERX5855716	COV026745	Illumina MiSeq	PAIRED	PCR	VIRAL RNA	Severe acute respiratory syndrome coronavirus 2	Homo sapiens	ILLUMINA	2021-03-19	Spain	Europe	48	2411.22	2456	0.979868	72102690
ERR6220727	PRJEB43166	WGA	SAMEA8962581	ERX5855717	COV027486	Illumina MiSeq	PAIRED	PCR	VIRAL RNA	Severe acute respiratory syndrome coronavirus 2	Homo sapiens	ILLUMINA	2021-02-19	Spain	Europe	50	1916.26	1919	0.988195	57301775
ERR6220728	PRJEB43166	WGA	SAMEA8962687	ERX5855718	COV030226	Illumina MiSeq	PAIRED	PCR	VIRAL RNA	Severe acute respiratory syndrome coronavirus 2	Homo sapiens	ILLUMINA	2021-01-25	Spain	Europe	24	1533.72	1525	0.952212	45862774
ERR6220729	PRJEB43166	WGA	SAMEA8962417	ERX5855719	COV028095	Illumina MiSeq	PAIRED	PCR	VIRAL RNA	Severe acute respiratory syndrome coronavirus 2	Homo sapiens	ILLUMINA	2021-05-04	Spain	Europe	47	2174.67	2176	0.990971	65029139
ERR6220730	PRJEB43166	WGA	SAMEA8962499	ERX5855720	COV026746	Illumina MiSeq	PAIRED	PCR	VIRAL RNA	Severe acute respiratory syndrome coronavirus 2	Homo sapiens	ILLUMINA	2021-03-19	Spain	Europe	36	2464.48	2524	0.986155	73695399
ERR6220731	PRJEB43166	WGA	SAMEA8962688	ERX5855721	COV030227	Illumina MiSeq	PAIRED	PCR	VIRAL RNA	Severe acute respiratory syndrome coronavirus 2	Homo sapiens	ILLUMINA	2021-01-25	Spain	Europe	26	1745.42	1724	0.942614	52193311
ERR6220732	PRJEB43166	WGA	SAMEA8962582	ERX5855722	COV027487	Illumina MiSeq	PAIRED	PCR	VIRAL RNA	Severe acute respiratory syndrome coronavirus 2	Homo sapiens	ILLUMINA	2021-02-19	Spain	Europe	50	2188.5	2280	0.970271	65442713
ERR6220733	PRJEB43166	WGA	SAMEA8962418	ERX5855723	COV028096	Illumina MiSeq	PAIRED	PCR	VIRAL RNA	Severe acute respiratory syndrome coronavirus 2	Homo sapiens	ILLUMINA	2021-05-05	Spain	Europe	45	2138.14	2105	0.988496	63936785
ERR6220734	PRJEB43166	WGA	SAMEA8962500	ERX5855724	COV026748	Illumina MiSeq	PAIRED	PCR	VIRAL RNA	Severe acute respiratory syndrome coronavirus 2	Homo sapiens	ILLUMINA	2021-03-19	Spain	Europe	69	2227.99	2074	0.961007	66623636
ERR6220735	PRJEB43166	WGA	SAMEA8962689	ERX5855725	COV030228	Illumina MiSeq	PAIRED	PCR	VIRAL RNA	Severe acute respiratory syndrome coronavirus 2	Homo sapiens	ILLUMINA	2021-01-25	Spain	Europe	32	1723.62	1724	0.905996	51541415
ERR6220736	PRJEB43166	WGA	SAMEA8962583	ERX5855726	COV027488	Illumina MiSeq	PAIRED	PCR	VIRAL RNA	Severe acute respiratory syndrome coronavirus 2	Homo sapiens	ILLUMINA	2021-02-27	Spain	Europe	50	2202.46	2256	0.978564	65860126
ERR6220737	PRJEB43166	WGA	SAMEA8962419	ERX5855727	COV028097	Illumina MiSeq	PAIRED	PCR	VIRAL RNA	Severe acute respiratory syndrome coronavirus 2	Homo sapiens	ILLUMINA	2021-05-07	Spain	Europe	55	1560.7	1546	0.995485	46669510
ERR6220738	PRJEB43166	WGA	SAMEA8962690	ERX5855728	COV030231	Illumina MiSeq	PAIRED	PCR	VIRAL RNA	Severe acute respiratory syndrome coronavirus 2	Homo sapiens	ILLUMINA	2021-01-25	Spain	Europe	26	1740.9	1776	0.960305	52058100
ERR6220739	PRJEB43166	WGA	SAMEA8962501	ERX5855729	COV026749	Illumina MiSeq	PAIRED	PCR	VIRAL RNA	Severe acute respiratory syndrome coronavirus 2	Homo sapiens	ILLUMINA	2021-03-19	Spain	Europe	85	1805.54	865	0.960037	53990987
ERR6220741	PRJEB43166	WGA	SAMEA8962584	ERX5855731	COV027489	Illumina MiSeq	PAIRED	PCR	VIRAL RNA	Severe acute respiratory syndrome coronavirus 2	Homo sapiens	ILLUMINA	2021-02-28	Spain	Europe	49	2118.04	2195	0.978397	63335785
ERR6220742	PRJEB43166	WGA	SAMEA8962420	ERX5855732	COV028098	Illumina MiSeq	PAIRED	PCR	VIRAL RNA	Severe acute respiratory syndrome coronavirus 2	Homo sapiens	ILLUMINA	2021-05-07	Spain	Europe	35	1693.84	1405	0.969903	50650849
ERR6220743	PRJEB43166	WGA	SAMEA8962691	ERX5855733	COV030234	Illumina MiSeq	PAIRED	PCR	VIRAL RNA	Severe acute respiratory syndrome coronavirus 2	Homo sapiens	ILLUMINA	2021-01-25	Spain	Europe	25	1887.71	1912	0.960305	56448047
ERR6220744	PRJEB43166	WGA	SAMEA8962502	ERX5855734	COV026751	Illumina MiSeq	PAIRED	PCR	VIRAL RNA	Severe acute respiratory syndrome coronavirus 2	Homo sapiens	ILLUMINA	2021-03-19	Spain	Europe	26	2071.72	2099	0.980102	61950665
ERR6220745	PRJEB43166	WGA	SAMEA8962585	ERX5855735	COV027490	Illumina MiSeq	PAIRED	PCR	VIRAL RNA	Severe acute respiratory syndrome coronavirus 2	Homo sapiens	ILLUMINA	2021-02-27	Spain	Europe	52	2444.41	2515	0.988195	73095222
ERR6220746	PRJEB43166	WGA	SAMEA8962421	ERX5855736	COV028099	Illumina MiSeq	PAIRED	PCR	VIRAL RNA	Severe acute respiratory syndrome coronavirus 2	Homo sapiens	ILLUMINA	2021-05-07	Spain	Europe	50	1642.75	1664	0.988195	49123289
ERR6220747	PRJEB43166	WGA	SAMEA8962692	ERX5855737	COV030235	Illumina MiSeq	PAIRED	PCR	VIRAL RNA	Severe acute respiratory syndrome coronavirus 2	Homo sapiens	ILLUMINA	2021-01-25	Spain	Europe	30	2073.41	2120	0.960305	62001039
ERR6220748	PRJEB43166	WGA	SAMEA8962503	ERX5855738	COV026752	Illumina MiSeq	PAIRED	PCR	VIRAL RNA	Severe acute respiratory syndrome coronavirus 2	Homo sapiens	ILLUMINA	2021-03-19	Spain	Europe	74	1485.08	1225	0.9381	44408272
ERR6220749	PRJEB43166	WGA	SAMEA8962693	ERX5855739	COV030236	Illumina MiSeq	PAIRED	PCR	VIRAL RNA	Severe acute respiratory syndrome coronavirus 2	Homo sapiens	ILLUMINA	2021-01-26	Spain	Europe	35	1557.38	1522	0.928201	46570375
ERR6220750	PRJEB43166	WGA	SAMEA8962422	ERX5855740	COV028100	Illumina MiSeq	PAIRED	PCR	VIRAL RNA	Severe acute respiratory syndrome coronavirus 2	Homo sapiens	ILLUMINA	2021-05-06	Spain	Europe	48	1641.81	1195	0.981841	49095066
ERR6220751	PRJEB43166	WGA	SAMEA8962586	ERX5855741	COV027491	Illumina MiSeq	PAIRED	PCR	VIRAL RNA	Severe acute respiratory syndrome coronavirus 2	Homo sapiens	ILLUMINA	2021-02-27	Spain	Europe	47	2147.04	2182	0.988195	64203033
ERR6220752	PRJEB43166	WGA	SAMEA8962504	ERX5855742	COV026760	Illumina MiSeq	PAIRED	PCR	VIRAL RNA	Severe acute respiratory syndrome coronavirus 2	Homo sapiens	ILLUMINA	2021-03-20	Spain	Europe	61	2065.47	2074	0.986389	61763879
ERR6220753	PRJEB43166	WGA	SAMEA8962694	ERX5855743	COV030240	Illumina MiSeq	PAIRED	PCR	VIRAL RNA	Severe acute respiratory syndrome coronavirus 2	Homo sapiens	ILLUMINA	2021-01-26	Spain	Europe	52	1802.56	1742	0.932248	53901882
ERR6220754	PRJEB43166	WGA	SAMEA8962423	ERX5855744	COV028102	Illumina MiSeq	PAIRED	PCR	VIRAL RNA	Severe acute respiratory syndrome coronavirus 2	Homo sapiens	ILLUMINA	2021-05-06	Spain	Europe	101	1360.62	510	0.87309	40686702
ERR6220755	PRJEB43166	WGA	SAMEA8962587	ERX5855745	COV027492	Illumina MiSeq	PAIRED	PCR	VIRAL RNA	Severe acute respiratory syndrome coronavirus 2	Homo sapiens	ILLUMINA	2021-02-27	Spain	Europe	50	1822.17	1871	0.988195	54488384
ERR6220756	PRJEB43166	WGA	SAMEA8962505	ERX5855746	COV026761	Illumina MiSeq	PAIRED	PCR	VIRAL RNA	Severe acute respiratory syndrome coronavirus 2	Homo sapiens	ILLUMINA	2021-03-20	Spain	Europe	61	1878.12	1781	0.970772	56161355
ERR6220757	PRJEB43166	WGA	SAMEA8962695	ERX5855747	COV030241	Illumina MiSeq	PAIRED	PCR	VIRAL RNA	Severe acute respiratory syndrome coronavirus 2	Homo sapiens	ILLUMINA	2021-01-26	Spain	Europe	30	1808.99	1780	0.946627	54094098
ERR6220758	PRJEB43166	WGA	SAMEA8962424	ERX5855748	COV028103	Illumina MiSeq	PAIRED	PCR	VIRAL RNA	Severe acute respiratory syndrome coronavirus 2	Homo sapiens	ILLUMINA	2021-05-05	Spain	Europe	55	1936.06	1772	0.988195	57893921
ERR6220759	PRJEB43166	WGA	SAMEA8962588	ERX5855749	COV027493	Illumina MiSeq	PAIRED	PCR	VIRAL RNA	Severe acute respiratory syndrome coronavirus 2	Homo sapiens	ILLUMINA	2021-02-26	Spain	Europe	53	2310.02	2346	0.988195	69076677
ERR6220760	PRJEB43166	WGA	SAMEA8962506	ERX5855750	COV026762	Illumina MiSeq	PAIRED	PCR	VIRAL RNA	Severe acute respiratory syndrome coronavirus 2	Homo sapiens	ILLUMINA	2021-03-20	Spain	Europe	36	2037.72	1747	0.97328	60933807
ERR6220762	PRJEB43166	WGA	SAMEA8962425	ERX5855752	COV028104	Illumina MiSeq	PAIRED	PCR	VIRAL RNA	Severe acute respiratory syndrome coronavirus 2	Homo sapiens	ILLUMINA	2021-05-07	Spain	Europe	51	2323.42	2301	0.988195	69477347
ERR6220763	PRJEB43166	WGA	SAMEA8962507	ERX5855753	COV026764	Illumina MiSeq	PAIRED	PCR	VIRAL RNA	Severe acute respiratory syndrome coronavirus 2	Homo sapiens	ILLUMINA	2021-03-20	Spain	Europe	49	2061.96	2073	0.988195	61658861
ERR6220764	PRJEB43166	WGA	SAMEA8962589	ERX5855754	COV027494	Illumina MiSeq	PAIRED	PCR	VIRAL RNA	Severe acute respiratory syndrome coronavirus 2	Homo sapiens	ILLUMINA	2021-02-26	Spain	Europe	40	2567.59	2624	0.979467	76778643
ERR6220765	PRJEB43166	WGA	SAMEA8962697	ERX5855755	COV030246	Illumina MiSeq	PAIRED	PCR	VIRAL RNA	Severe acute respiratory syndrome coronavirus 2	Homo sapiens	ILLUMINA	2021-01-26	Spain	Europe	38	1750.47	1711	0.922683	52344269
ERR6220766	PRJEB43166	WGA	SAMEA8962426	ERX5855756	COV028105	Illumina MiSeq	PAIRED	PCR	VIRAL RNA	Severe acute respiratory syndrome coronavirus 2	Homo sapiens	ILLUMINA	2021-05-07	Spain	Europe	93	1519.7	1075	0.975655	45443690
ERR6220767	PRJEB43166	WGA	SAMEA8962698	ERX5855757	COV030248	Illumina MiSeq	PAIRED	PCR	VIRAL RNA	Severe acute respiratory syndrome coronavirus 2	Homo sapiens	ILLUMINA	2021-01-27	Spain	Europe	26	1764.05	1768	0.960305	52750251
ERR6220768	PRJEB43166	WGA	SAMEA8962508	ERX5855758	COV026765	Illumina MiSeq	PAIRED	PCR	VIRAL RNA	Severe acute respiratory syndrome coronavirus 2	Homo sapiens	ILLUMINA	2021-03-20	Spain	Europe	55	1995.03	1920	0.984149	59657469
ERR6220770	PRJEB43166	WGA	SAMEA8962427	ERX5855760	COV028106	Illumina MiSeq	PAIRED	PCR	VIRAL RNA	Severe acute respiratory syndrome coronavirus 2	Homo sapiens	ILLUMINA	2021-05-06	Spain	Europe	54	1580.35	1228	0.988195	47257108
ERR6220772	PRJEB43166	WGA	SAMEA8962509	ERX5855762	COV026766	Illumina MiSeq	PAIRED	PCR	VIRAL RNA	Severe acute respiratory syndrome coronavirus 2	Homo sapiens	ILLUMINA	2021-03-20	Spain	Europe	53	1903.09	1889	0.988195	56908231
ERR6220774	PRJEB43166	WGA	SAMEA8962428	ERX5855764	COV028107	Illumina MiSeq	PAIRED	PCR	VIRAL RNA	Severe acute respiratory syndrome coronavirus 2	Homo sapiens	ILLUMINA	2021-05-06	Spain	Europe	85	1204.92	897	0.978698	36030695
ERR6220775	PRJEB43166	WGA	SAMEA8962700	ERX5855765	COV030252	Illumina MiSeq	PAIRED	PCR	VIRAL RNA	Severe acute respiratory syndrome coronavirus 2	Homo sapiens	ILLUMINA	2021-01-28	Spain	Europe	35	1619.51	1653	0.960305	48428249
ERR6220776	PRJEB43166	WGA	SAMEA8962510	ERX5855766	COV026767	Illumina MiSeq	PAIRED	PCR	VIRAL RNA	Severe acute respiratory syndrome coronavirus 2	Homo sapiens	ILLUMINA	2021-03-21	Spain	Europe	59	2332.59	2043	0.978029	69751384
ERR6220777	PRJEB43166	WGA	SAMEA8962429	ERX5855767	COV028108	Illumina MiSeq	PAIRED	PCR	VIRAL RNA	Severe acute respiratory syndrome coronavirus 2	Homo sapiens	ILLUMINA	2021-05-06	Spain	Europe	49	1702.6	1727	0.988195	50912882
ERR6220778	PRJEB43166	WGA	SAMEA8962592	ERX5855768	COV027497	Illumina MiSeq	PAIRED	PCR	VIRAL RNA	Severe acute respiratory syndrome coronavirus 2	Homo sapiens	ILLUMINA	2021-03-10	Spain	Europe	54	2369.04	2402	0.960305	70841533
ERR6220779	PRJEB43166	WGA	SAMEA8962701	ERX5855769	COV030256	Illumina MiSeq	PAIRED	PCR	VIRAL RNA	Severe acute respiratory syndrome coronavirus 2	Homo sapiens	ILLUMINA	2021-01-28	Spain	Europe	35	1776.3	1703	0.919239	53116623
ERR6220780	PRJEB43166	WGA	SAMEA8962511	ERX5855770	COV026768	Illumina MiSeq	PAIRED	PCR	VIRAL RNA	Severe acute respiratory syndrome coronavirus 2	Homo sapiens	ILLUMINA	2021-03-21	Spain	Europe	53	2669.9	1564	0.9794	79838101
ERR6220781	PRJEB43166	WGA	SAMEA8962593	ERX5855771	COV027498	Illumina MiSeq	PAIRED	PCR	VIRAL RNA	Severe acute respiratory syndrome coronavirus 2	Homo sapiens	ILLUMINA	2021-03-10	Spain	Europe	46	2319.03	2387	0.988195	69345884
ERR6220782	PRJEB43166	WGA	SAMEA8962430	ERX5855772	COV028109	Illumina MiSeq	PAIRED	PCR	VIRAL RNA	Severe acute respiratory syndrome coronavirus 2	Homo sapiens	ILLUMINA	2021-05-06	Spain	Europe	68	1814.18	1056	0.958198	54249560
ERR6220783	PRJEB43166	WGA	SAMEA8962702	ERX5855773	COV030257	Illumina MiSeq	PAIRED	PCR	VIRAL RNA	Severe acute respiratory syndrome coronavirus 2	Homo sapiens	ILLUMINA	2021-01-28	Spain	Europe	22	1851.01	1884	0.960372	55350727
ERR6220784	PRJEB43166	WGA	SAMEA8962431	ERX5855774	COV028110	Illumina MiSeq	PAIRED	PCR	VIRAL RNA	Severe acute respiratory syndrome coronavirus 2	Homo sapiens	ILLUMINA	2021-05-07	Spain	Europe	76	1967.5	2039	0.980136	58834211
ERR6220785	PRJEB43166	WGA	SAMEA8962512	ERX5855775	COV026775	Illumina MiSeq	PAIRED	PCR	VIRAL RNA	Severe acute respiratory syndrome coronavirus 2	Homo sapiens	ILLUMINA	2021-03-26	Spain	Europe	48	2165.36	2192	0.995485	64750818
ERR6220786	PRJEB43166	WGA	SAMEA8962703	ERX5855776	COV030258	Illumina MiSeq	PAIRED	PCR	VIRAL RNA	Severe acute respiratory syndrome coronavirus 2	Homo sapiens	ILLUMINA	2021-01-28	Spain	Europe	32	1820.85	1843	0.960305	54448962
ERR6220787	PRJEB43166	WGA	SAMEA8962594	ERX5855777	COV027499	Illumina MiSeq	PAIRED	PCR	VIRAL RNA	Severe acute respiratory syndrome coronavirus 2	Homo sapiens	ILLUMINA	2021-03-10	Spain	Europe	48	2439.82	2507	0.988195	72957923
ERR6220788	PRJEB43166	WGA	SAMEA8962432	ERX5855778	COV028114	Illumina MiSeq	PAIRED	PCR	VIRAL RNA	Severe acute respiratory syndrome coronavirus 2	Homo sapiens	ILLUMINA	2021-05-07	Spain	Europe	48	1728.79	1748	0.991606	51695985
ERR6220789	PRJEB43166	WGA	SAMEA8962704	ERX5855779	COV030260	Illumina MiSeq	PAIRED	PCR	VIRAL RNA	Severe acute respiratory syndrome coronavirus 2	Homo sapiens	ILLUMINA	2021-01-29	Spain	Europe	31	2154.28	2187	0.960305	64419461
ERR6220790	PRJEB43166	WGA	SAMEA8962513	ERX5855780	COV026776	Illumina MiSeq	PAIRED	PCR	VIRAL RNA	Severe acute respiratory syndrome coronavirus 2	Homo sapiens	ILLUMINA	2021-03-26	Spain	Europe	48	2129.37	2153	0.995318	63674675
ERR6220791	PRJEB43166	WGA	SAMEA8962433	ERX5855781	COV028116	Illumina MiSeq	PAIRED	PCR	VIRAL RNA	Severe acute respiratory syndrome coronavirus 2	Homo sapiens	ILLUMINA	2021-05-07	Spain	Europe	78	1395.74	1146	0.961776	41736765
ERR6220792	PRJEB43166	WGA	SAMEA8962595	ERX5855782	COV027500	Illumina MiSeq	PAIRED	PCR	VIRAL RNA	Severe acute respiratory syndrome coronavirus 2	Homo sapiens	ILLUMINA	2021-03-10	Spain	Europe	53	2974.13	3036	0.988195	88935547
ERR6220793	PRJEB43166	WGA	SAMEA8962705	ERX5855783	COV030262	Illumina MiSeq	PAIRED	PCR	VIRAL RNA	Severe acute respiratory syndrome coronavirus 2	Homo sapiens	ILLUMINA	2021-01-29	Spain	Europe	32	1902.18	1914	0.940207	56880767
ERR6220794	PRJEB43166	WGA	SAMEA8962514	ERX5855784	COV026777	Illumina MiSeq	PAIRED	PCR	VIRAL RNA	Severe acute respiratory syndrome coronavirus 2	Homo sapiens	ILLUMINA	2021-03-26	Spain	Europe	48	2258.05	2241	0.984884	67522452
ERR6220795	PRJEB43166	WGA	SAMEA8962434	ERX5855785	COV028117	Illumina MiSeq	PAIRED	PCR	VIRAL RNA	Severe acute respiratory syndrome coronavirus 2	Homo sapiens	ILLUMINA	2021-05-07	Spain	Europe	47	2067.23	2061	0.988195	61816474
ERR6220796	PRJEB43166	WGA	SAMEA8962596	ERX5855786	COV027501	Illumina MiSeq	PAIRED	PCR	VIRAL RNA	Severe acute respiratory syndrome coronavirus 2	Homo sapiens	ILLUMINA	2021-03-10	Spain	Europe	48	1823.92	1823	0.988095	54540722
ERR6220797	PRJEB43166	WGA	SAMEA8962706	ERX5855787	COV030263	Illumina MiSeq	PAIRED	PCR	VIRAL RNA	Severe acute respiratory syndrome coronavirus 2	Homo sapiens	ILLUMINA	2021-01-29	Spain	Europe	26	1750.83	1746	0.978531	52354943
ERR6220798	PRJEB43166	WGA	SAMEA8962515	ERX5855788	COV026778	Illumina MiSeq	PAIRED	PCR	VIRAL RNA	Severe acute respiratory syndrome coronavirus 2	Homo sapiens	ILLUMINA	2021-03-26	Spain	Europe	45	2316.85	2388	0.988563	69280700
ERR6220799	PRJEB43166	WGA	SAMEA8962707	ERX5855789	COV030264	Illumina MiSeq	PAIRED	PCR	VIRAL RNA	Severe acute respiratory syndrome coronavirus 2	Homo sapiens	ILLUMINA	2021-01-29	Spain	Europe	85	1011.77	825	0.870682	30254974
ERR6220800	PRJEB43166	WGA	SAMEA8962435	ERX5855790	COV028118	Illumina MiSeq	PAIRED	PCR	VIRAL RNA	Severe acute respiratory syndrome coronavirus 2	Homo sapiens	ILLUMINA	2021-05-07	Spain	Europe	163	1891.6	1897	0.977761	56564564
ERR6220801	PRJEB43166	WGA	SAMEA8962597	ERX5855791	COV027502	Illumina MiSeq	PAIRED	PCR	VIRAL RNA	Severe acute respiratory syndrome coronavirus 2	Homo sapiens	ILLUMINA	2021-03-10	Spain	Europe	49	2194.51	2213	0.988195	65622582
ERR6220802	PRJEB43166	WGA	SAMEA8962516	ERX5855792	COV026779	Illumina MiSeq	PAIRED	PCR	VIRAL RNA	Severe acute respiratory syndrome coronavirus 2	Homo sapiens	ILLUMINA	2021-03-26	Spain	Europe	48	2093.82	2140	0.988162	62611362
ERR6220803	PRJEB43166	WGA	SAMEA8962436	ERX5855793	COV028119	Illumina MiSeq	PAIRED	PCR	VIRAL RNA	Severe acute respiratory syndrome coronavirus 2	Homo sapiens	ILLUMINA	2021-05-07	Spain	Europe	54	2209.24	2208	0.979668	66062823
ERR6220804	PRJEB43166	WGA	SAMEA8962598	ERX5855794	COV027503	Illumina MiSeq	PAIRED	PCR	VIRAL RNA	Severe acute respiratory syndrome coronavirus 2	Homo sapiens	ILLUMINA	2021-03-10	Spain	Europe	46	2475.98	2520	0.988195	74039155
ERR6220805	PRJEB43166	WGA	SAMEA8962517	ERX5855795	COV027246	Illumina MiSeq	PAIRED	PCR	VIRAL RNA	Severe acute respiratory syndrome coronavirus 2	Homo sapiens	ILLUMINA	2021-04-13	Spain	Europe	115	1994.68	1621	0.988195	59646909
ERR6220806	PRJEB43166	WGA	SAMEA8962437	ERX5855796	COV028121	Illumina MiSeq	PAIRED	PCR	VIRAL RNA	Severe acute respiratory syndrome coronavirus 2	Homo sapiens	ILLUMINA	2021-05-06	Spain	Europe	45	1711.27	1724	0.988195	51172130
ERR6220807	PRJEB43166	WGA	SAMEA8962599	ERX5855797	COV027504	Illumina MiSeq	PAIRED	PCR	VIRAL RNA	Severe acute respiratory syndrome coronavirus 2	Homo sapiens	ILLUMINA	2021-03-10	Spain	Europe	49	2235.79	2310	0.978765	66856750
ERR6220808	PRJEB43166	WGA	SAMEA8962518	ERX5855798	COV027247	Illumina MiSeq	PAIRED	PCR	VIRAL RNA	Severe acute respiratory syndrome coronavirus 2	Homo sapiens	ILLUMINA	2021-04-13	Spain	Europe	53	1911.84	1599	0.976792	57169784
ERR6220809	PRJEB43166	WGA	SAMEA8962438	ERX5855799	COV028122	Illumina MiSeq	PAIRED	PCR	VIRAL RNA	Severe acute respiratory syndrome coronavirus 2	Homo sapiens	ILLUMINA	2021-05-07	Spain	Europe	60	1974.28	1511	0.973849	59036876
ERR6220810	PRJEB43166	WGA	SAMEA8962519	ERX5855800	COV027248	Illumina MiSeq	PAIRED	PCR	VIRAL RNA	Severe acute respiratory syndrome coronavirus 2	Homo sapiens	ILLUMINA	2021-04-13	Spain	Europe	52	2150.05	2097	0.986924	64292980
ERR6220811	PRJEB43166	WGA	SAMEA8962600	ERX5855801	COV027505	Illumina MiSeq	PAIRED	PCR	VIRAL RNA	Severe acute respiratory syndrome coronavirus 2	Homo sapiens	ILLUMINA	2021-03-10	Spain	Europe	48	2539.45	2624	0.988195	75937225
ERR6220812	PRJEB43166	WGA	SAMEA8962439	ERX5855802	COV028124	Illumina MiSeq	PAIRED	PCR	VIRAL RNA	Severe acute respiratory syndrome coronavirus 2	Homo sapiens	ILLUMINA	2021-05-05	Spain	Europe	49	1583.14	1590	0.979668	47340541
ERR6220813	PRJEB43166	WGA	SAMEA8962520	ERX5855803	COV027257	Illumina MiSeq	PAIRED	PCR	VIRAL RNA	Severe acute respiratory syndrome coronavirus 2	Homo sapiens	ILLUMINA	2021-04-13	Spain	Europe	29	2060.15	1992	0.97833	61604551
ERR6220814	PRJEB43166	WGA	SAMEA8962601	ERX5855804	COV027506	Illumina MiSeq	PAIRED	PCR	VIRAL RNA	Severe acute respiratory syndrome coronavirus 2	Homo sapiens	ILLUMINA	2021-03-10	Spain	Europe	53	1996.48	1935	0.987928	59700712
ERR6220815	PRJEB43166	WGA	SAMEA8962440	ERX5855805	COV028125	Illumina MiSeq	PAIRED	PCR	VIRAL RNA	Severe acute respiratory syndrome coronavirus 2	Homo sapiens	ILLUMINA	2021-05-07	Spain	Europe	75	1445.59	664	0.956024	43227504
ERR6220816	PRJEB43166	WGA	SAMEA8962521	ERX5855806	COV027269	Illumina MiSeq	PAIRED	PCR	VIRAL RNA	Severe acute respiratory syndrome coronavirus 2	Homo sapiens	ILLUMINA	2021-04-14	Spain	Europe	578	2080.25	1963	0.978497	62205585
ERR6220817	PRJEB43166	WGA	SAMEA8962441	ERX5855807	COV028127	Illumina MiSeq	PAIRED	PCR	VIRAL RNA	Severe acute respiratory syndrome coronavirus 2	Homo sapiens	ILLUMINA	2021-05-07	Spain	Europe	36	1729.73	1684	0.979199	51724046
ERR6220818	PRJEB43166	WGA	SAMEA8962602	ERX5855808	COV027507	Illumina MiSeq	PAIRED	PCR	VIRAL RNA	Severe acute respiratory syndrome coronavirus 2	Homo sapiens	ILLUMINA	2021-03-10	Spain	Europe	52	2321.3	2395	0.978497	69413975
ERR6220819	PRJEB43166	WGA	SAMEA8962442	ERX5855809	COV028128	Illumina MiSeq	PAIRED	PCR	VIRAL RNA	Severe acute respiratory syndrome coronavirus 2	Homo sapiens	ILLUMINA	2021-05-07	Spain	Europe	67	1373.2	443	0.846704	41062787
ERR6220820	PRJEB43166	WGA	SAMEA8962603	ERX5855810	COV027508	Illumina MiSeq	PAIRED	PCR	VIRAL RNA	Severe acute respiratory syndrome coronavirus 2	Homo sapiens	ILLUMINA	2021-03-10	Spain	Europe	47	2078.89	2131	0.988195	62164994
ERR6220821	PRJEB43166	WGA	SAMEA8962522	ERX5855811	COV027274	Illumina MiSeq	PAIRED	PCR	VIRAL RNA	Severe acute respiratory syndrome coronavirus 2	Homo sapiens	ILLUMINA	2021-04-14	Spain	Europe	95	2096.71	968	0.966391	62697909
ERR6220822	PRJEB43166	WGA	SAMEA8962443	ERX5855812	COV028130	Illumina MiSeq	PAIRED	PCR	VIRAL RNA	Severe acute respiratory syndrome coronavirus 2	Homo sapiens	ILLUMINA	2021-05-07	Spain	Europe	104	1586.22	1114	0.972879	47432831
ERR6220823	PRJEB43166	WGA	SAMEA8962523	ERX5855813	COV027275	Illumina MiSeq	PAIRED	PCR	VIRAL RNA	Severe acute respiratory syndrome coronavirus 2	Homo sapiens	ILLUMINA	2021-04-14	Spain	Europe	80	1609.83	1089	0.949871	48138837
ERR6220824	PRJEB43166	WGA	SAMEA8962604	ERX5855814	COV027509	Illumina MiSeq	PAIRED	PCR	VIRAL RNA	Severe acute respiratory syndrome coronavirus 2	Homo sapiens	ILLUMINA	2021-03-10	Spain	Europe	45	2461.27	2483	0.988195	73599467
ERR6220825	PRJEB43166	WGA	SAMEA8962444	ERX5855815	COV028132	Illumina MiSeq	PAIRED	PCR	VIRAL RNA	Severe acute respiratory syndrome coronavirus 2	Homo sapiens	ILLUMINA	2021-05-07	Spain	Europe	50	1617.95	1282	0.979701	48381661
ERR6220826	PRJEB43166	WGA	SAMEA8962524	ERX5855816	COV027276	Illumina MiSeq	PAIRED	PCR	VIRAL RNA	Severe acute respiratory syndrome coronavirus 2	Homo sapiens	ILLUMINA	2021-04-14	Spain	Europe	78	2005.21	1827	0.973013	59961665
ERR6220827	PRJEB43166	WGA	SAMEA8962605	ERX5855817	COV027510	Illumina MiSeq	PAIRED	PCR	VIRAL RNA	Severe acute respiratory syndrome coronavirus 2	Homo sapiens	ILLUMINA	2021-03-10	Spain	Europe	43	2476.04	2518	0.988195	74041073
ERR6220828	PRJEB43166	WGA	SAMEA8962445	ERX5855818	COV028134	Illumina MiSeq	PAIRED	PCR	VIRAL RNA	Severe acute respiratory syndrome coronavirus 2	Homo sapiens	ILLUMINA	2021-05-09	Spain	Europe	63	1755.21	1772	0.972946	52485917
ERR6220829	PRJEB43166	WGA	SAMEA8962525	ERX5855819	COV027278	Illumina MiSeq	PAIRED	PCR	VIRAL RNA	Severe acute respiratory syndrome coronavirus 2	Homo sapiens	ILLUMINA	2021-04-14	Spain	Europe	62	2018.3	2038	0.988195	60353104
ERR6220830	PRJEB43166	WGA	SAMEA8962606	ERX5855820	COV027511	Illumina MiSeq	PAIRED	PCR	VIRAL RNA	Severe acute respiratory syndrome coronavirus 2	Homo sapiens	ILLUMINA	2021-03-10	Spain	Europe	48	1866.06	1916	0.98766	55800872
ERR6220831	PRJEB43166	WGA	SAMEA8962446	ERX5855821	COV028135	Illumina MiSeq	PAIRED	PCR	VIRAL RNA	Severe acute respiratory syndrome coronavirus 2	Homo sapiens	ILLUMINA	2021-05-09	Spain	Europe	237	1321.68	1310	0.986322	39522184
ERR6220832	PRJEB43166	WGA	SAMEA8962526	ERX5855822	COV027280	Illumina MiSeq	PAIRED	PCR	VIRAL RNA	Severe acute respiratory syndrome coronavirus 2	Homo sapiens	ILLUMINA	2021-04-14	Spain	Europe	86	1732.49	1157	0.960974	51806621
ERR6220833	PRJEB43166	WGA	SAMEA8962607	ERX5855823	COV027512	Illumina MiSeq	PAIRED	PCR	VIRAL RNA	Severe acute respiratory syndrome coronavirus 2	Homo sapiens	ILLUMINA	2021-03-10	Spain	Europe	50	1730.87	1774	0.987961	51758262
ERR6220834	PRJEB43166	WGA	SAMEA8962447	ERX5855824	COV028137	Illumina MiSeq	PAIRED	PCR	VIRAL RNA	Severe acute respiratory syndrome coronavirus 2	Homo sapiens	ILLUMINA	2021-05-07	Spain	Europe	50	2156.51	2168	0.982309	64486118
ERR6220835	PRJEB43166	WGA	SAMEA8962527	ERX5855825	COV027288	Illumina MiSeq	PAIRED	PCR	VIRAL RNA	Severe acute respiratory syndrome coronavirus 2	Homo sapiens	ILLUMINA	2021-04-14	Spain	Europe	69	1810.28	1271	0.904525	54132837
ERR6220836	PRJEB43166	WGA	SAMEA8962608	ERX5855826	COV027513	Illumina MiSeq	PAIRED	PCR	VIRAL RNA	Severe acute respiratory syndrome coronavirus 2	Homo sapiens	ILLUMINA	2021-03-10	Spain	Europe	52	2244.23	2285	0.988195	67109326
ERR6220837	PRJEB43166	WGA	SAMEA8962448	ERX5855827	COV028138	Illumina MiSeq	PAIRED	PCR	VIRAL RNA	Severe acute respiratory syndrome coronavirus 2	Homo sapiens	ILLUMINA	2021-05-06	Spain	Europe	64	1731.36	908	0.97522	51772893
ERR6220838	PRJEB43166	WGA	SAMEA8962528	ERX5855828	COV027289	Illumina MiSeq	PAIRED	PCR	VIRAL RNA	Severe acute respiratory syndrome coronavirus 2	Homo sapiens	ILLUMINA	2021-04-14	Spain	Europe	107	2211.95	1604	0.972745	66144004
ERR6220839	PRJEB43166	WGA	SAMEA8962609	ERX5855829	COV027514	Illumina MiSeq	PAIRED	PCR	VIRAL RNA	Severe acute respiratory syndrome coronavirus 2	Homo sapiens	ILLUMINA	2021-02-17	Spain	Europe	32	2585.24	2588	0.988663	77306517
ERR6220840	PRJEB43166	WGA	SAMEA8962449	ERX5855830	COV028139	Illumina MiSeq	PAIRED	PCR	VIRAL RNA	Severe acute respiratory syndrome coronavirus 2	Homo sapiens	ILLUMINA	2021-05-06	Spain	Europe	105	1406.6	956	0.987058	42061649
ERR6220841	PRJEB43166	WGA	SAMEA8962529	ERX5855831	COV027290	Illumina MiSeq	PAIRED	PCR	VIRAL RNA	Severe acute respiratory syndrome coronavirus 2	Homo sapiens	ILLUMINA	2021-04-14	Spain	Europe	97	2140.23	1566	0.963248	63999258
ERR6220842	PRJEB43166	WGA	SAMEA8962450	ERX5855832	COV028140	Illumina MiSeq	PAIRED	PCR	VIRAL RNA	Severe acute respiratory syndrome coronavirus 2	Homo sapiens	ILLUMINA	2021-05-06	Spain	Europe	53	965.664	741	0.886032	28876236
ERR6220843	PRJEB43166	WGA	SAMEA8962610	ERX5855833	COV027515	Illumina MiSeq	PAIRED	PCR	VIRAL RNA	Severe acute respiratory syndrome coronavirus 2	Homo sapiens	ILLUMINA	2021-02-17	Spain	Europe	33	2082.58	2117	0.986256	62275333
ERR6220844	PRJEB43166	WGA	SAMEA8962451	ERX5855834	COV028141	Illumina MiSeq	PAIRED	PCR	VIRAL RNA	Severe acute respiratory syndrome coronavirus 2	Homo sapiens	ILLUMINA	2021-05-06	Spain	Europe	86	1940.72	1556	0.978096	58033479
ERR6220845	PRJEB43166	WGA	SAMEA8962530	ERX5855835	COV027291	Illumina MiSeq	PAIRED	PCR	VIRAL RNA	Severe acute respiratory syndrome coronavirus 2	Homo sapiens	ILLUMINA	2021-04-14	Spain	Europe	70	2149.03	1492	0.928669	64262418
ERR6220846	PRJEB43166	WGA	SAMEA8962611	ERX5855836	COV027516	Illumina MiSeq	PAIRED	PCR	VIRAL RNA	Severe acute respiratory syndrome coronavirus 2	Homo sapiens	ILLUMINA	2021-02-17	Spain	Europe	30	2334.66	2367	0.988663	69813231
ERR6220847	PRJEB43166	WGA	SAMEA8962452	ERX5855837	COV028142	Illumina MiSeq	PAIRED	PCR	VIRAL RNA	Severe acute respiratory syndrome coronavirus 2	Homo sapiens	ILLUMINA	2021-05-06	Spain	Europe	51	2055.1	2111	0.988195	61453755
ERR6220848	PRJEB43166	WGA	SAMEA8962531	ERX5855838	COV027292	Illumina MiSeq	PAIRED	PCR	VIRAL RNA	Severe acute respiratory syndrome coronavirus 2	Homo sapiens	ILLUMINA	2021-04-14	Spain	Europe	86	2657.19	2389	0.975822	79458080
ERR6220849	PRJEB43166	WGA	SAMEA8962612	ERX5855839	COV027517	Illumina MiSeq	PAIRED	PCR	VIRAL RNA	Severe acute respiratory syndrome coronavirus 2	Homo sapiens	ILLUMINA	2021-02-23	Spain	Europe	27	2657.02	2694	0.989767	79452765
ERR6220850	PRJEB43166	WGA	SAMEA8962453	ERX5855840	COV028145	Illumina MiSeq	PAIRED	PCR	VIRAL RNA	Severe acute respiratory syndrome coronavirus 2	Homo sapiens	ILLUMINA	2021-05-06	Spain	Europe	61	871.824	465	0.876835	26070152
ERR6220851	PRJEB43166	WGA	SAMEA8962532	ERX5855841	COV027293	Illumina MiSeq	PAIRED	PCR	VIRAL RNA	Severe acute respiratory syndrome coronavirus 2	Homo sapiens	ILLUMINA	2021-04-14	Spain	Europe	89	1733.61	693	0.878039	51839991
ERR6220852	PRJEB43166	WGA	SAMEA8962454	ERX5855842	COV028146	Illumina MiSeq	PAIRED	PCR	VIRAL RNA	Severe acute respiratory syndrome coronavirus 2	Homo sapiens	ILLUMINA	2021-05-05	Spain	Europe	83	969.358	611	0.948233	28986701
ERR6220853	PRJEB43166	WGA	SAMEA8962613	ERX5855843	COV027518	Illumina MiSeq	PAIRED	PCR	VIRAL RNA	Severe acute respiratory syndrome coronavirus 2	Homo sapiens	ILLUMINA	2021-02-23	Spain	Europe	23	2250.54	2244	0.988663	67297806
ERR6220854	PRJEB43166	WGA	SAMEA8962533	ERX5855844	COV027294	Illumina MiSeq	PAIRED	PCR	VIRAL RNA	Severe acute respiratory syndrome coronavirus 2	Homo sapiens	ILLUMINA	2021-04-14	Spain	Europe	103	1917.6	907	0.962679	57341939
ERR6220855	PRJEB43166	WGA	SAMEA8962455	ERX5855845	COV028150	Illumina MiSeq	PAIRED	PCR	VIRAL RNA	Severe acute respiratory syndrome coronavirus 2	Homo sapiens	ILLUMINA	2021-05-08	Spain	Europe	73	1657.58	688	0.947463	49566509
ERR6220856	PRJEB43166	WGA	SAMEA8962614	ERX5855846	COV027519	Illumina MiSeq	PAIRED	PCR	VIRAL RNA	Severe acute respiratory syndrome coronavirus 2	Homo sapiens	ILLUMINA	2021-02-23	Spain	Europe	30	2212.69	2260	0.988663	66166127
ERR6220857	PRJEB43166	WGA	SAMEA8962534	ERX5855847	COV027295	Illumina MiSeq	PAIRED	PCR	VIRAL RNA	Severe acute respiratory syndrome coronavirus 2	Homo sapiens	ILLUMINA	2021-04-14	Spain	Europe	49	2039.87	2037	0.98649	60998373
ERR6220858	PRJEB43166	WGA	SAMEA8962456	ERX5855848	COV028151	Illumina MiSeq	PAIRED	PCR	VIRAL RNA	Severe acute respiratory syndrome coronavirus 2	Homo sapiens	ILLUMINA	2021-05-06	Spain	Europe	78	1872.94	1877	0.982477	56006534
ERR6220859	PRJEB43166	WGA	SAMEA8962615	ERX5855849	COV027520	Illumina MiSeq	PAIRED	PCR	VIRAL RNA	Severe acute respiratory syndrome coronavirus 2	Homo sapiens	ILLUMINA	2021-02-24	Spain	Europe	153	2155.5	1860	0.977828	64455927
ERR6220860	PRJEB43166	WGA	SAMEA8962535	ERX5855850	COV027296	Illumina MiSeq	PAIRED	PCR	VIRAL RNA	Severe acute respiratory syndrome coronavirus 2	Homo sapiens	ILLUMINA	2021-04-14	Spain	Europe	43	2176.01	2243	0.979634	65069161
ERR6220861	PRJEB43166	WGA	SAMEA8962457	ERX5855851	COV028152	Illumina MiSeq	PAIRED	PCR	VIRAL RNA	Severe acute respiratory syndrome coronavirus 2	Homo sapiens	ILLUMINA	2021-05-06	Spain	Europe	46	2074.62	2114	0.988262	62037222
ERR6220862	PRJEB43166	WGA	SAMEA8962616	ERX5855852	COV027521	Illumina MiSeq	PAIRED	PCR	VIRAL RNA	Severe acute respiratory syndrome coronavirus 2	Homo sapiens	ILLUMINA	2021-02-24	Spain	Europe	33	2160.56	2214	0.979367	64607271
ERR6220863	PRJEB43166	WGA	SAMEA8962536	ERX5855853	COV027297	Illumina MiSeq	PAIRED	PCR	VIRAL RNA	Severe acute respiratory syndrome coronavirus 2	Homo sapiens	ILLUMINA	2021-04-14	Spain	Europe	57	2171.9	2183	0.992543	64946302
ERR6220864	PRJEB43166	WGA	SAMEA8962458	ERX5855854	COV028153	Illumina MiSeq	PAIRED	PCR	VIRAL RNA	Severe acute respiratory syndrome coronavirus 2	Homo sapiens	ILLUMINA	2021-05-07	Spain	Europe	64	1412.08	750	0.941511	42225484
ERR6220865	PRJEB43166	WGA	SAMEA8962617	ERX5855855	COV027522	Illumina MiSeq	PAIRED	PCR	VIRAL RNA	Severe acute respiratory syndrome coronavirus 2	Homo sapiens	ILLUMINA	2021-02-24	Spain	Europe	27	2344.7	2371	0.988663	70113643
ERR6220866	PRJEB43166	WGA	SAMEA8962537	ERX5855856	COV027298	Illumina MiSeq	PAIRED	PCR	VIRAL RNA	Severe acute respiratory syndrome coronavirus 2	Homo sapiens	ILLUMINA	2021-04-14	Spain	Europe	51	2007.8	1707	0.976925	60039234
ERR6220867	PRJEB43166	WGA	SAMEA8962459	ERX5855857	COV028155	Illumina MiSeq	PAIRED	PCR	VIRAL RNA	Severe acute respiratory syndrome coronavirus 2	Homo sapiens	ILLUMINA	2021-05-07	Spain	Europe	67	1882.22	1245	0.98047	56283999
ERR6220868	PRJEB43166	WGA	SAMEA8962618	ERX5855858	COV027523	Illumina MiSeq	PAIRED	PCR	VIRAL RNA	Severe acute respiratory syndrome coronavirus 2	Homo sapiens	ILLUMINA	2021-02-24	Spain	Europe	29	2216.47	2277	0.980637	66279065
ERR6220869	PRJEB43166	WGA	SAMEA8962538	ERX5855859	COV027299	Illumina MiSeq	PAIRED	PCR	VIRAL RNA	Severe acute respiratory syndrome coronavirus 2	Homo sapiens	ILLUMINA	2021-04-14	Spain	Europe	48	1989.76	2051	0.969301	59499804
ERR6220870	PRJEB43166	WGA	SAMEA8962460	ERX5855860	COV028156	Illumina MiSeq	PAIRED	PCR	VIRAL RNA	Severe acute respiratory syndrome coronavirus 2	Homo sapiens	ILLUMINA	2021-05-07	Spain	Europe	81	1624.78	1353	0.98348	48585896
ERR6220871	PRJEB43166	WGA	SAMEA8962619	ERX5855861	COV027524	Illumina MiSeq	PAIRED	PCR	VIRAL RNA	Severe acute respiratory syndrome coronavirus 2	Homo sapiens	ILLUMINA	2021-02-25	Spain	Europe	35	2180.75	2233	0.979467	65210952
ERR6220872	PRJEB43166	WGA	SAMEA8962461	ERX5855862	COV028158	Illumina MiSeq	PAIRED	PCR	VIRAL RNA	Severe acute respiratory syndrome coronavirus 2	Homo sapiens	ILLUMINA	2021-05-07	Spain	Europe	74	2472.36	2119	0.987025	73931086
ERR6220873	PRJEB43166	WGA	SAMEA8962539	ERX5855863	COV027301	Illumina MiSeq	PAIRED	PCR	VIRAL RNA	Severe acute respiratory syndrome coronavirus 2	Homo sapiens	ILLUMINA	2021-04-14	Spain	Europe	50	2110.71	2164	0.981507	63116601
ERR6220874	PRJEB43166	WGA	SAMEA8962620	ERX5855864	COV027525	Illumina MiSeq	PAIRED	PCR	VIRAL RNA	Severe acute respiratory syndrome coronavirus 2	Homo sapiens	ILLUMINA	2021-02-25	Spain	Europe	35	2014.53	2041	0.969602	60240378
ERR6220875	PRJEB43166	WGA	SAMEA8962540	ERX5855865	COV027302	Illumina MiSeq	PAIRED	PCR	VIRAL RNA	Severe acute respiratory syndrome coronavirus 2	Homo sapiens	ILLUMINA	2021-04-14	Spain	Europe	77	1616.44	982	0.973615	48336282
ERR6220876	PRJEB43166	WGA	SAMEA8962462	ERX5855866	COV028159	Illumina MiSeq	PAIRED	PCR	VIRAL RNA	Severe acute respiratory syndrome coronavirus 2	Homo sapiens	ILLUMINA	2021-05-08	Spain	Europe	95	2303.73	2317	0.979199	68888344
ERR6220877	PRJEB43166	WGA	SAMEA8962621	ERX5855867	COV027526	Illumina MiSeq	PAIRED	PCR	VIRAL RNA	Severe acute respiratory syndrome coronavirus 2	Homo sapiens	ILLUMINA	2021-02-25	Spain	Europe	26	2206.94	2245	0.979099	65994070
ERR6220878	PRJEB43166	WGA	SAMEA8962541	ERX5855868	COV027303	Illumina MiSeq	PAIRED	PCR	VIRAL RNA	Severe acute respiratory syndrome coronavirus 2	Homo sapiens	ILLUMINA	2021-04-13	Spain	Europe	59	2152.57	1981	0.977828	64368177
ERR6220879	PRJEB43166	WGA	SAMEA8962622	ERX5855869	COV027527	Illumina MiSeq	PAIRED	PCR	VIRAL RNA	Severe acute respiratory syndrome coronavirus 2	Homo sapiens	ILLUMINA	2021-03-02	Spain	Europe	34	1758.44	1815	0.971173	52582646
ERR6220880	PRJEB43166	WGA	SAMEA8962463	ERX5855870	COV028161	Illumina MiSeq	PAIRED	PCR	VIRAL RNA	Severe acute respiratory syndrome coronavirus 2	Homo sapiens	ILLUMINA	2021-05-08	Spain	Europe	86	2165.23	1191	0.959235	64747008
ERR6220881	PRJEB43166	WGA	SAMEA8962542	ERX5855871	COV027304	Illumina MiSeq	PAIRED	PCR	VIRAL RNA	Severe acute respiratory syndrome coronavirus 2	Homo sapiens	ILLUMINA	2021-04-13	Spain	Europe	53	2206.19	1996	0.988195	65971604
ERR6220882	PRJEB43166	WGA	SAMEA8962623	ERX5855872	COV027528	Illumina MiSeq	PAIRED	PCR	VIRAL RNA	Severe acute respiratory syndrome coronavirus 2	Homo sapiens	ILLUMINA	2021-03-02	Spain	Europe	31	2142.9	2091	0.988396	64079100
ERR6220883	PRJEB43166	WGA	SAMEA8962464	ERX5855873	COV028163	Illumina MiSeq	PAIRED	PCR	VIRAL RNA	Severe acute respiratory syndrome coronavirus 2	Homo sapiens	ILLUMINA	2021-05-08	Spain	Europe	70	2574.12	2644	0.980136	76973913
ERR6220884	PRJEB43166	WGA	SAMEA8962624	ERX5855874	COV027530	Illumina MiSeq	PAIRED	PCR	VIRAL RNA	Severe acute respiratory syndrome coronavirus 2	Homo sapiens	ILLUMINA	2021-03-02	Spain	Europe	25	1993.45	2039	0.988663	59610102
ERR6220885	PRJEB43166	WGA	SAMEA8962543	ERX5855875	COV027310	Illumina MiSeq	PAIRED	PCR	VIRAL RNA	Severe acute respiratory syndrome coronavirus 2	Homo sapiens	ILLUMINA	2021-04-13	Spain	Europe	74	1679.15	1003	0.909574	50211742
ERR6220886	PRJEB43166	WGA	SAMEA8962465	ERX5855876	COV028164	Illumina MiSeq	PAIRED	PCR	VIRAL RNA	Severe acute respiratory syndrome coronavirus 2	Homo sapiens	ILLUMINA	2021-05-07	Spain	Europe	50	1659.01	1684	0.988162	49609430
ERR6220887	PRJEB43166	WGA	SAMEA8962625	ERX5855877	COV027531	Illumina MiSeq	PAIRED	PCR	VIRAL RNA	Severe acute respiratory syndrome coronavirus 2	Homo sapiens	ILLUMINA	2021-03-02	Spain	Europe	27	2491.88	2545	0.989667	74514706
ERR6220888	PRJEB43166	WGA	SAMEA8962544	ERX5855878	COV027311	Illumina MiSeq	PAIRED	PCR	VIRAL RNA	Severe acute respiratory syndrome coronavirus 2	Homo sapiens	ILLUMINA	2021-04-13	Spain	Europe	56	2457.03	2525	0.975287	73472540
ERR6220889	PRJEB43166	WGA	SAMEA8962466	ERX5855879	COV028165	Illumina MiSeq	PAIRED	PCR	VIRAL RNA	Severe acute respiratory syndrome coronavirus 2	Homo sapiens	ILLUMINA	2021-05-05	Spain	Europe	51	1966.36	1976	0.986924	58800150
ERR6220890	PRJEB43166	WGA	SAMEA8962467	ERX5855880	COV028167	Illumina MiSeq	PAIRED	PCR	VIRAL RNA	Severe acute respiratory syndrome coronavirus 2	Homo sapiens	ILLUMINA	2021-05-05	Spain	Europe	49	1471.13	1455	0.981875	43991058
ERR6220891	PRJEB43166	WGA	SAMEA8962626	ERX5855881	COV027532	Illumina MiSeq	PAIRED	PCR	VIRAL RNA	Severe acute respiratory syndrome coronavirus 2	Homo sapiens	ILLUMINA	2021-03-03	Spain	Europe	32	2226.47	2231	0.979969	66578158
ERR6220892	PRJEB43166	WGA	SAMEA8962545	ERX5855882	COV027313	Illumina MiSeq	PAIRED	PCR	VIRAL RNA	Severe acute respiratory syndrome coronavirus 2	Homo sapiens	ILLUMINA	2021-04-13	Spain	Europe	77	1906.88	732	0.925994	57021542
ERR6220893	PRJEB43166	WGA	SAMEA8962468	ERX5855883	COV028168	Illumina MiSeq	PAIRED	PCR	VIRAL RNA	Severe acute respiratory syndrome coronavirus 2	Homo sapiens	ILLUMINA	2021-05-05	Spain	Europe	52	1718.92	1751	0.979634	51400732
ERR6220894	PRJEB43166	WGA	SAMEA8962627	ERX5855884	COV027533	Illumina MiSeq	PAIRED	PCR	VIRAL RNA	Severe acute respiratory syndrome coronavirus 2	Homo sapiens	ILLUMINA	2021-03-03	Spain	Europe	37	2193.28	2262	0.979467	65585650
ERR6220895	PRJEB43166	WGA	SAMEA8962546	ERX5855885	COV027315	Illumina MiSeq	PAIRED	PCR	VIRAL RNA	Severe acute respiratory syndrome coronavirus 2	Homo sapiens	ILLUMINA	2021-04-13	Spain	Europe	67	2459.88	2478	0.995318	73557916
ERR6220896	PRJEB43166	WGA	SAMEA8962469	ERX5855886	COV028170	Illumina MiSeq	PAIRED	PCR	VIRAL RNA	Severe acute respiratory syndrome coronavirus 2	Homo sapiens	ILLUMINA	2021-05-05	Spain	Europe	136	1307.26	880	0.963749	39091102
ERR6220897	PRJEB43166	WGA	SAMEA8962628	ERX5855887	COV027534	Illumina MiSeq	PAIRED	PCR	VIRAL RNA	Severe acute respiratory syndrome coronavirus 2	Homo sapiens	ILLUMINA	2021-03-04	Spain	Europe	29	2041.73	2066	0.972277	61053971
ERR6220898	PRJEB43166	WGA	SAMEA8962547	ERX5855888	COV027316	Illumina MiSeq	PAIRED	PCR	VIRAL RNA	Severe acute respiratory syndrome coronavirus 2	Homo sapiens	ILLUMINA	2021-04-13	Spain	Europe	67	2004.14	948	0.915594	59929881
ERR6220899	PRJEB43166	WGA	SAMEA8962470	ERX5855889	COV028171	Illumina MiSeq	PAIRED	PCR	VIRAL RNA	Severe acute respiratory syndrome coronavirus 2	Homo sapiens	ILLUMINA	2021-05-05	Spain	Europe	39	2478.1	2423	0.979199	74102513
ERR6220900	PRJEB43166	WGA	SAMEA8962629	ERX5855890	COV027535	Illumina MiSeq	PAIRED	PCR	VIRAL RNA	Severe acute respiratory syndrome coronavirus 2	Homo sapiens	ILLUMINA	2021-03-05	Spain	Europe	205	1986.31	1879	0.988697	59396501
ERR6220901	PRJEB43166	WGA	SAMEA8962548	ERX5855891	COV027322	Illumina MiSeq	PAIRED	PCR	VIRAL RNA	Severe acute respiratory syndrome coronavirus 2	Homo sapiens	ILLUMINA	2021-04-13	Spain	Europe	52	2016.61	2087	0.988195	60302728
ERR6220902	PRJEB43166	WGA	SAMEA8962471	ERX5855892	COV028173	Illumina MiSeq	PAIRED	PCR	VIRAL RNA	Severe acute respiratory syndrome coronavirus 2	Homo sapiens	ILLUMINA	2021-05-05	Spain	Europe	46	1976.06	2041	0.988195	59090023
ERR6220903	PRJEB43166	WGA	SAMEA8962630	ERX5855893	COV027536	Illumina MiSeq	PAIRED	PCR	VIRAL RNA	Severe acute respiratory syndrome coronavirus 2	Homo sapiens	ILLUMINA	2021-03-13	Spain	Europe	30	2333.12	2405	0.988262	69767418
ERR6220904	PRJEB43166	WGA	SAMEA8962549	ERX5855894	COV027323	Illumina MiSeq	PAIRED	PCR	VIRAL RNA	Severe acute respiratory syndrome coronavirus 2	Homo sapiens	ILLUMINA	2021-04-13	Spain	Europe	46	1871.92	1890	0.979199	55976096
ERR6220905	PRJEB43166	WGA	SAMEA8962472	ERX5855895	COV028174	Illumina MiSeq	PAIRED	PCR	VIRAL RNA	Severe acute respiratory syndrome coronavirus 2	Homo sapiens	ILLUMINA	2021-05-05	Spain	Europe	52	1763.55	1767	0.988195	52735526
ERR6220906	PRJEB43166	WGA	SAMEA8962631	ERX5855896	COV027537	Illumina MiSeq	PAIRED	PCR	VIRAL RNA	Severe acute respiratory syndrome coronavirus 2	Homo sapiens	ILLUMINA	2021-03-16	Spain	Europe	34	1956.05	1967	0.974952	58491897
ERR6220907	PRJEB43166	WGA	SAMEA8962550	ERX5855897	COV027326	Illumina MiSeq	PAIRED	PCR	VIRAL RNA	Severe acute respiratory syndrome coronavirus 2	Homo sapiens	ILLUMINA	2021-04-13	Spain	Europe	123	1768.86	1022	0.959636	52894134
ERR6220908	PRJEB43166	WGA	SAMEA8962473	ERX5855898	COV028175	Illumina MiSeq	PAIRED	PCR	VIRAL RNA	Severe acute respiratory syndrome coronavirus 2	Homo sapiens	ILLUMINA	2021-05-05	Spain	Europe	51	1516.28	1524	0.979634	45341298
ERR6220909	PRJEB43166	WGA	SAMEA8962632	ERX5855899	COV027538	Illumina MiSeq	PAIRED	PCR	VIRAL RNA	Severe acute respiratory syndrome coronavirus 2	Homo sapiens	ILLUMINA	2021-03-17	Spain	Europe	49	2471.69	2552	0.984383	73910896
ERR6220910	PRJEB43166	WGA	SAMEA8962551	ERX5855900	COV027329	Illumina MiSeq	PAIRED	PCR	VIRAL RNA	Severe acute respiratory syndrome coronavirus 2	Homo sapiens	ILLUMINA	2021-04-13	Spain	Europe	46	2457.77	2551	0.988663	73494714
ERR6220911	PRJEB43166	WGA	SAMEA8962474	ERX5855901	COV028178	Illumina MiSeq	PAIRED	PCR	VIRAL RNA	Severe acute respiratory syndrome coronavirus 2	Homo sapiens	ILLUMINA	2021-05-06	Spain	Europe	57	2428.33	2363	0.988195	72614352
ERR6220912	PRJEB43166	WGA	SAMEA8962633	ERX5855902	COV027539	Illumina MiSeq	PAIRED	PCR	VIRAL RNA	Severe acute respiratory syndrome coronavirus 2	Homo sapiens	ILLUMINA	2021-03-20	Spain	Europe	45	1994.87	2059	0.97843	59652526
ERR6220913	PRJEB43166	WGA	SAMEA8962475	ERX5855903	COV028179	Illumina MiSeq	PAIRED	PCR	VIRAL RNA	Severe acute respiratory syndrome coronavirus 2	Homo sapiens	ILLUMINA	2021-05-05	Spain	Europe	54	2034.02	2079	0.995318	60823382
ERR6220914	PRJEB43166	WGA	SAMEA8962552	ERX5855904	COV027330	Illumina MiSeq	PAIRED	PCR	VIRAL RNA	Severe acute respiratory syndrome coronavirus 2	Homo sapiens	ILLUMINA	2021-04-13	Spain	Europe	70	1527.58	682	0.873725	45679245
ERR6220915	PRJEB43166	WGA	SAMEA8962634	ERX5855905	COV027540	Illumina MiSeq	PAIRED	PCR	VIRAL RNA	Severe acute respiratory syndrome coronavirus 2	Homo sapiens	ILLUMINA	2021-03-18	Spain	Europe	45	2452.24	2522	0.986824	73329250
ERR6220916	PRJEB43166	WGA	SAMEA8962553	ERX5855906	COV027590	Illumina MiSeq	PAIRED	PCR	VIRAL RNA	Severe acute respiratory syndrome coronavirus 2	Homo sapiens	ILLUMINA	2021-03-17	Spain	Europe	33	2020.02	2027	0.988663	60404794
ERR6220917	PRJEB43166	WGA	SAMEA8962635	ERX5855907	COV027541	Illumina MiSeq	PAIRED	PCR	VIRAL RNA	Severe acute respiratory syndrome coronavirus 2	Homo sapiens	ILLUMINA	2021-03-18	Spain	Europe	71	1971.51	1940	0.964519	58954121
ERR6220918	PRJEB43166	WGA	SAMEA8962554	ERX5855908	COV027591	Illumina MiSeq	PAIRED	PCR	VIRAL RNA	Severe acute respiratory syndrome coronavirus 2	Homo sapiens	ILLUMINA	2021-03-20	Spain	Europe	33	2215.26	2270	0.981875	66242780
ERR6220919	PRJEB43166	WGA	SAMEA8962555	ERX5855909	COV027992	Illumina MiSeq	PAIRED	PCR	VIRAL RNA	Severe acute respiratory syndrome coronavirus 2	Homo sapiens	ILLUMINA	2021-04-29	Spain	Europe	52	2090.43	1374	0.977193	62510088
ERR6220920	PRJEB43166	WGA	SAMEA8962636	ERX5855910	COV027542	Illumina MiSeq	PAIRED	PCR	VIRAL RNA	Severe acute respiratory syndrome coronavirus 2	Homo sapiens	ILLUMINA	2021-03-25	Spain	Europe	49	2704.17	2744	0.993445	80862765
ERR6220921	PRJEB43166	WGA	SAMEA8962556	ERX5855911	COV027993	Illumina MiSeq	PAIRED	PCR	VIRAL RNA	Severe acute respiratory syndrome coronavirus 2	Homo sapiens	ILLUMINA	2021-04-30	Spain	Europe	53	1882.2	1328	0.968732	56283355
ERR6220922	PRJEB43166	WGA	SAMEA8962637	ERX5855912	COV027543	Illumina MiSeq	PAIRED	PCR	VIRAL RNA	Severe acute respiratory syndrome coronavirus 2	Homo sapiens	ILLUMINA	2021-03-30	Spain	Europe	41	2296.77	2215	0.977126	68680271
ERR6220923	PRJEB43166	WGA	SAMEA8962557	ERX5855913	COV027994	Illumina MiSeq	PAIRED	PCR	VIRAL RNA	Severe acute respiratory syndrome coronavirus 2	Homo sapiens	ILLUMINA	2021-04-30	Spain	Europe	59	2266.04	2095	0.98261	67761280
ERR6220924	PRJEB43166	WGA	SAMEA8962638	ERX5855914	COV027544	Illumina MiSeq	PAIRED	PCR	VIRAL RNA	Severe acute respiratory syndrome coronavirus 2	Homo sapiens	ILLUMINA	2021-03-30	Spain	Europe	25	1998.98	2051	0.985687	59775389
ERR6220925	PRJEB43166	WGA	SAMEA8962558	ERX5855915	COV027996	Illumina MiSeq	PAIRED	PCR	VIRAL RNA	Severe acute respiratory syndrome coronavirus 2	Homo sapiens	ILLUMINA	2021-04-29	Spain	Europe	50	2168.55	2233	0.988195	64846055
ERR6220926	PRJEB43166	WGA	SAMEA8962639	ERX5855916	COV027545	Illumina MiSeq	PAIRED	PCR	VIRAL RNA	Severe acute respiratory syndrome coronavirus 2	Homo sapiens	ILLUMINA	2021-03-31	Spain	Europe	48	1892.61	1949	0.980604	56594701
ERR6220927	PRJEB43166	WGA	SAMEA8962640	ERX5855917	COV027560	Illumina MiSeq	PAIRED	PCR	VIRAL RNA	Severe acute respiratory syndrome coronavirus 2	Homo sapiens	ILLUMINA	2021-02-25	Spain	Europe	35	1817.58	1880	0.970839	54351105
ERR6220928	PRJEB43166	WGA	SAMEA8962559	ERX5855918	COV028001	Illumina MiSeq	PAIRED	PCR	VIRAL RNA	Severe acute respiratory syndrome coronavirus 2	Homo sapiens	ILLUMINA	2021-04-28	Spain	Europe	79	1657.56	676	0.962345	49565965
ERR6220929	PRJEB43166	WGA	SAMEA8962641	ERX5855919	COV027561	Illumina MiSeq	PAIRED	PCR	VIRAL RNA	Severe acute respiratory syndrome coronavirus 2	Homo sapiens	ILLUMINA	2021-02-26	Spain	Europe	35	1829.25	1853	0.970839	54700135
ERR6220930	PRJEB43166	WGA	SAMEA8962642	ERX5855920	COV027562	Illumina MiSeq	PAIRED	PCR	VIRAL RNA	Severe acute respiratory syndrome coronavirus 2	Homo sapiens	ILLUMINA	2021-02-26	Spain	Europe	34	2129.79	2156	0.98154	63687254
ERR6220931	PRJEB43166	WGA	SAMEA8962643	ERX5855921	COV027563	Illumina MiSeq	PAIRED	PCR	VIRAL RNA	Severe acute respiratory syndrome coronavirus 2	Homo sapiens	ILLUMINA	2021-02-18	Spain	Europe	32	2733.73	2822	0.98144	81746765
ERR6220932	PRJEB43166	WGA	SAMEA8962644	ERX5855922	COV027564	Illumina MiSeq	PAIRED	PCR	VIRAL RNA	Severe acute respiratory syndrome coronavirus 2	Homo sapiens	ILLUMINA	2021-02-18	Spain	Europe	25	2252.23	2314	0.988663	67348566
ERR6220933	PRJEB43166	WGA	SAMEA8962645	ERX5855923	COV027592	Illumina MiSeq	PAIRED	PCR	VIRAL RNA	Severe acute respiratory syndrome coronavirus 2	Homo sapiens	ILLUMINA	2021-03-20	Spain	Europe	52	2297.1	2343	0.988195	68690063
ERR6220934	PRJEB43166	WGA	SAMEA8962646	ERX5855924	COV027593	Illumina MiSeq	PAIRED	PCR	VIRAL RNA	Severe acute respiratory syndrome coronavirus 2	Homo sapiens	ILLUMINA	2021-03-22	Spain	Europe	27	2190.69	2246	0.976223	65508226
ERR6220935	PRJEB43166	WGA	SAMEA8962647	ERX5855925	COV027594	Illumina MiSeq	PAIRED	PCR	VIRAL RNA	Severe acute respiratory syndrome coronavirus 2	Homo sapiens	ILLUMINA	2021-03-23	Spain	Europe	50	2644.78	2663	0.978898	79086949
ERR6220936	PRJEB43166	WGA	SAMEA8962648	ERX5855926	COV027595	Illumina MiSeq	PAIRED	PCR	VIRAL RNA	Severe acute respiratory syndrome coronavirus 2	Homo sapiens	ILLUMINA	2021-03-24	Spain	Europe	46	2052.26	2102	0.988195	61368656
ERR6220937	PRJEB43166	WGA	SAMEA8962649	ERX5855927	COV027596	Illumina MiSeq	PAIRED	PCR	VIRAL RNA	Severe acute respiratory syndrome coronavirus 2	Homo sapiens	ILLUMINA	2021-03-29	Spain	Europe	88	1326.28	315	0.807745	39659790
ERR6220938	PRJEB43166	WGA	SAMEA8962650	ERX5855928	COV027615	Illumina MiSeq	PAIRED	PCR	VIRAL RNA	Severe acute respiratory syndrome coronavirus 2	Homo sapiens	ILLUMINA	2021-05-03	Spain	Europe	65	2218.63	2026	0.989299	66343641
ERR6220939	PRJEB43166	WGA	SAMEA8962651	ERX5855929	COV028023	Illumina MiSeq	PAIRED	PCR	VIRAL RNA	Severe acute respiratory syndrome coronavirus 2	Homo sapiens	ILLUMINA	2021-04-19	Spain	Europe	103	1800.26	1316	0.976825	53833188
ERR6220940	PRJEB43166	WGA	SAMEA8962652	ERX5855930	COV028051	Illumina MiSeq	PAIRED	PCR	VIRAL RNA	Severe acute respiratory syndrome coronavirus 2	Homo sapiens	ILLUMINA	2021-04-19	Spain	Europe	50	1945.93	2029	0.972812	58189125
ERR6220941	PRJEB43166	WGA	SAMEA8962653	ERX5855931	COV028053	Illumina MiSeq	PAIRED	PCR	VIRAL RNA	Severe acute respiratory syndrome coronavirus 2	Homo sapiens	ILLUMINA	2021-04-20	Spain	Europe	36	2136.19	2181	0.988663	63878590
ERR6222225	PRJEB43166	WGA	SAMEA8963076	ERX5857175	COV030873	Illumina MiSeq	PAIRED	PCR	VIRAL RNA	Severe acute respiratory syndrome coronavirus 2	Homo sapiens	ILLUMINA	2021-05-28	Spain	Europe	53	1154.8	1163	0.949905	34532060
ERR6222226	PRJEB43166	WGA	SAMEA8963077	ERX5857176	COV030874	Illumina MiSeq	PAIRED	PCR	VIRAL RNA	Severe acute respiratory syndrome coronavirus 2	Homo sapiens	ILLUMINA	2021-05-28	Spain	Europe	53	1287.27	1328	0.951677	38493288
ERR6222227	PRJEB43166	WGA	SAMEA8963078	ERX5857177	COV030875	Illumina MiSeq	PAIRED	PCR	VIRAL RNA	Severe acute respiratory syndrome coronavirus 2	Homo sapiens	ILLUMINA	2021-05-28	Spain	Europe	45	1405.88	1441	0.968097	42039941
ERR6222228	PRJEB43166	WGA	SAMEA8963079	ERX5857178	COV030876	Illumina MiSeq	PAIRED	PCR	VIRAL RNA	Severe acute respiratory syndrome coronavirus 2	Homo sapiens	ILLUMINA	2021-05-28	Spain	Europe	49	1363.73	1347	0.951042	40779520
ERR6222229	PRJEB43166	WGA	SAMEA8963080	ERX5857179	COV030877	Illumina MiSeq	PAIRED	PCR	VIRAL RNA	Severe acute respiratory syndrome coronavirus 2	Homo sapiens	ILLUMINA	2021-05-28	Spain	Europe	48	1073.84	1089	0.958232	32111018
ERR6222230	PRJEB43166	WGA	SAMEA8963081	ERX5857180	COV030878	Illumina MiSeq	PAIRED	PCR	VIRAL RNA	Severe acute respiratory syndrome coronavirus 2	Homo sapiens	ILLUMINA	2021-05-28	Spain	Europe	52	1200.53	1217	0.941076	35899530
ERR6222231	PRJEB43166	WGA	SAMEA8963082	ERX5857181	COV030879	Illumina MiSeq	PAIRED	PCR	VIRAL RNA	Severe acute respiratory syndrome coronavirus 2	Homo sapiens	ILLUMINA	2021-05-28	Spain	Europe	48	1196.1	1199	0.941344	35767008
ERR6222232	PRJEB43166	WGA	SAMEA8963083	ERX5857182	COV030880	Illumina MiSeq	PAIRED	PCR	VIRAL RNA	Severe acute respiratory syndrome coronavirus 2	Homo sapiens	ILLUMINA	2021-05-30	Spain	Europe	49	1392.74	1410	0.936863	41647175
ERR6222233	PRJEB43166	WGA	SAMEA8963084	ERX5857183	COV030881	Illumina MiSeq	PAIRED	PCR	VIRAL RNA	Severe acute respiratory syndrome coronavirus 2	Homo sapiens	ILLUMINA	2021-05-29	Spain	Europe	57	1363.96	1385	0.959803	40786507
ERR6222234	PRJEB43166	WGA	SAMEA8963085	ERX5857184	COV030882	Illumina MiSeq	PAIRED	PCR	VIRAL RNA	Severe acute respiratory syndrome coronavirus 2	Homo sapiens	ILLUMINA	2021-05-29	Spain	Europe	53	1286.44	1274	0.951777	38468307
ERR6222235	PRJEB43166	WGA	SAMEA8963086	ERX5857185	COV030883	Illumina MiSeq	PAIRED	PCR	VIRAL RNA	Severe acute respiratory syndrome coronavirus 2	Homo sapiens	ILLUMINA	2021-05-30	Spain	Europe	51	1233.74	1155	0.945457	36892495
ERR6222236	PRJEB43166	WGA	SAMEA8963087	ERX5857186	COV030884	Illumina MiSeq	PAIRED	PCR	VIRAL RNA	Severe acute respiratory syndrome coronavirus 2	Homo sapiens	ILLUMINA	2021-06-01	Spain	Europe	46	1289.43	1093	0.893288	38557835
ERR6222237	PRJEB43166	WGA	SAMEA8963088	ERX5857187	COV030885	Illumina MiSeq	PAIRED	PCR	VIRAL RNA	Severe acute respiratory syndrome coronavirus 2	Homo sapiens	ILLUMINA	2021-06-01	Spain	Europe	52	1509.14	1521	0.951811	45127908
ERR6222238	PRJEB43166	WGA	SAMEA8963089	ERX5857188	COV030886	Illumina MiSeq	PAIRED	PCR	VIRAL RNA	Severe acute respiratory syndrome coronavirus 2	Homo sapiens	ILLUMINA	2021-06-01	Spain	Europe	48	1417.42	1430	0.945022	42385209
ERR6222239	PRJEB43166	WGA	SAMEA8963090	ERX5857189	COV030887	Illumina MiSeq	PAIRED	PCR	VIRAL RNA	Severe acute respiratory syndrome coronavirus 2	Homo sapiens	ILLUMINA	2021-06-01	Spain	Europe	51	1375.24	1352	0.939939	41123773
ERR6222240	PRJEB43166	WGA	SAMEA8963091	ERX5857190	COV030888	Illumina MiSeq	PAIRED	PCR	VIRAL RNA	Severe acute respiratory syndrome coronavirus 2	Homo sapiens	ILLUMINA	2021-05-31	Spain	Europe	47	1395.82	1363	0.951777	41739202
ERR6222241	PRJEB43166	WGA	SAMEA8963092	ERX5857191	COV030889	Illumina MiSeq	PAIRED	PCR	VIRAL RNA	Severe acute respiratory syndrome coronavirus 2	Homo sapiens	ILLUMINA	2021-06-01	Spain	Europe	49	1636.49	1649	0.964117	48935861
ERR6222242	PRJEB43166	WGA	SAMEA8963093	ERX5857192	COV030890	Illumina MiSeq	PAIRED	PCR	VIRAL RNA	Severe acute respiratory syndrome coronavirus 2	Homo sapiens	ILLUMINA	2021-06-01	Spain	Europe	46	1597.19	1603	0.961208	47760866
ERR6222243	PRJEB43166	WGA	SAMEA8963094	ERX5857193	COV030891	Illumina MiSeq	PAIRED	PCR	VIRAL RNA	Severe acute respiratory syndrome coronavirus 2	Homo sapiens	ILLUMINA	2021-06-01	Spain	Europe	51	1871.32	1875	0.962044	55958035
ERR6222244	PRJEB43166	WGA	SAMEA8963095	ERX5857194	COV030892	Illumina MiSeq	PAIRED	PCR	VIRAL RNA	Severe acute respiratory syndrome coronavirus 2	Homo sapiens	ILLUMINA	2021-06-01	Spain	Europe	67	1054.66	967	0.884527	31537407
ERR6222245	PRJEB43166	WGA	SAMEA8963096	ERX5857195	COV030893	Illumina MiSeq	PAIRED	PCR	VIRAL RNA	Severe acute respiratory syndrome coronavirus 2	Homo sapiens	ILLUMINA	2021-06-01	Spain	Europe	48	1395.23	1434	0.962178	41721708
ERR6222246	PRJEB43166	WGA	SAMEA8963097	ERX5857196	COV030894	Illumina MiSeq	PAIRED	PCR	VIRAL RNA	Severe acute respiratory syndrome coronavirus 2	Homo sapiens	ILLUMINA	2021-06-01	Spain	Europe	49	1728.13	1748	0.960205	51676168
ERR6222247	PRJEB43166	WGA	SAMEA8963098	ERX5857197	COV030895	Illumina MiSeq	PAIRED	PCR	VIRAL RNA	Severe acute respiratory syndrome coronavirus 2	Homo sapiens	ILLUMINA	2021-06-01	Spain	Europe	51	1767.27	1761	0.955423	52846751
ERR6222248	PRJEB43166	WGA	SAMEA8963099	ERX5857198	COV030896	Illumina MiSeq	PAIRED	PCR	VIRAL RNA	Severe acute respiratory syndrome coronavirus 2	Homo sapiens	ILLUMINA	2021-06-01	Spain	Europe	47	1261.39	1247	0.944855	37719268
ERR6222249	PRJEB43166	WGA	SAMEA8963100	ERX5857199	COV030897	Illumina MiSeq	PAIRED	PCR	VIRAL RNA	Severe acute respiratory syndrome coronavirus 2	Homo sapiens	ILLUMINA	2021-06-01	Spain	Europe	48	1232.87	1235	0.944855	36866440
ERR6222250	PRJEB43166	WGA	SAMEA8963101	ERX5857200	COV030898	Illumina MiSeq	PAIRED	PCR	VIRAL RNA	Severe acute respiratory syndrome coronavirus 2	Homo sapiens	ILLUMINA	2021-06-02	Spain	Europe	47	1039.3	1027	0.952446	31078106
ERR6222251	PRJEB43166	WGA	SAMEA8963102	ERX5857201	COV030899	Illumina MiSeq	PAIRED	PCR	VIRAL RNA	Severe acute respiratory syndrome coronavirus 2	Homo sapiens	ILLUMINA	2021-06-02	Spain	Europe	43	1771.71	1769	0.960037	52979386
ERR6222252	PRJEB43166	WGA	SAMEA8963103	ERX5857202	COV030900	Illumina MiSeq	PAIRED	PCR	VIRAL RNA	Severe acute respiratory syndrome coronavirus 2	Homo sapiens	ILLUMINA	2021-06-02	Spain	Europe	40	1693.85	1688	0.960104	50651180
ERR6222253	PRJEB43166	WGA	SAMEA8963104	ERX5857203	COV030901	Illumina MiSeq	PAIRED	PCR	VIRAL RNA	Severe acute respiratory syndrome coronavirus 2	Homo sapiens	ILLUMINA	2021-06-02	Spain	Europe	54	1695.46	1672	0.952145	50699415
ERR6222254	PRJEB43166	WGA	SAMEA8963105	ERX5857204	COV030902	Illumina MiSeq	PAIRED	PCR	VIRAL RNA	Severe acute respiratory syndrome coronavirus 2	Homo sapiens	ILLUMINA	2021-06-01	Spain	Europe	45	2110.29	2075	0.950038	63103857
ERR6222255	PRJEB43166	WGA	SAMEA8963106	ERX5857205	COV030903	Illumina MiSeq	PAIRED	PCR	VIRAL RNA	Severe acute respiratory syndrome coronavirus 2	Homo sapiens	ILLUMINA	2021-06-02	Spain	Europe	51	1512.74	1516	0.961308	45235468
ERR6222256	PRJEB43166	WGA	SAMEA8963107	ERX5857206	COV030904	Illumina MiSeq	PAIRED	PCR	VIRAL RNA	Severe acute respiratory syndrome coronavirus 2	Homo sapiens	ILLUMINA	2021-06-02	Spain	Europe	48	1554	1552	0.95977	46469297
ERR6222257	PRJEB43166	WGA	SAMEA8963108	ERX5857207	COV030905	Illumina MiSeq	PAIRED	PCR	VIRAL RNA	Severe acute respiratory syndrome coronavirus 2	Homo sapiens	ILLUMINA	2021-06-02	Spain	Europe	49	1366.85	1384	0.959803	40872972
ERR6222258	PRJEB43166	WGA	SAMEA8963109	ERX5857208	COV030906	Illumina MiSeq	PAIRED	PCR	VIRAL RNA	Severe acute respiratory syndrome coronavirus 2	Homo sapiens	ILLUMINA	2021-06-02	Spain	Europe	53	1689.29	1714	0.931947	50514697
ERR6222259	PRJEB43166	WGA	SAMEA8963110	ERX5857209	COV030907	Illumina MiSeq	PAIRED	PCR	VIRAL RNA	Severe acute respiratory syndrome coronavirus 2	Homo sapiens	ILLUMINA	2021-06-02	Spain	Europe	52	1831.21	1838	0.958767	54758780
ERR6222260	PRJEB43166	WGA	SAMEA8963111	ERX5857210	COV030908	Illumina MiSeq	PAIRED	PCR	VIRAL RNA	Severe acute respiratory syndrome coronavirus 2	Homo sapiens	ILLUMINA	2021-06-02	Spain	Europe	54	1453.34	1460	0.959837	43459361
ERR6222261	PRJEB43166	WGA	SAMEA8963112	ERX5857211	COV030909	Illumina MiSeq	PAIRED	PCR	VIRAL RNA	Severe acute respiratory syndrome coronavirus 2	Homo sapiens	ILLUMINA	2021-06-05	Spain	Europe	52	1393.26	1341	0.948567	41662766
ERR6222262	PRJEB43166	WGA	SAMEA8963113	ERX5857212	COV030910	Illumina MiSeq	PAIRED	PCR	VIRAL RNA	Severe acute respiratory syndrome coronavirus 2	Homo sapiens	ILLUMINA	2021-06-04	Spain	Europe	50	1317.88	1322	0.964418	39408606
ERR6222263	PRJEB43166	WGA	SAMEA8963114	ERX5857213	COV030911	Illumina MiSeq	PAIRED	PCR	VIRAL RNA	Severe acute respiratory syndrome coronavirus 2	Homo sapiens	ILLUMINA	2021-06-04	Spain	Europe	49	1443.09	1441	0.951276	43152808
ERR6222264	PRJEB43166	WGA	SAMEA8963115	ERX5857214	COV030912	Illumina MiSeq	PAIRED	PCR	VIRAL RNA	Severe acute respiratory syndrome coronavirus 2	Homo sapiens	ILLUMINA	2021-06-04	Spain	Europe	60	1337.75	1294	0.917767	40002762
ERR6222265	PRJEB43166	WGA	SAMEA8963116	ERX5857215	COV030913	Illumina MiSeq	PAIRED	PCR	VIRAL RNA	Severe acute respiratory syndrome coronavirus 2	Homo sapiens	ILLUMINA	2021-06-04	Spain	Europe	48	1319.43	1312	0.953449	39454878
ERR6222266	PRJEB43166	WGA	SAMEA8963117	ERX5857216	COV030914	Illumina MiSeq	PAIRED	PCR	VIRAL RNA	Severe acute respiratory syndrome coronavirus 2	Homo sapiens	ILLUMINA	2021-06-04	Spain	Europe	45	1336.55	1349	0.956626	39966963
ERR6222267	PRJEB43166	WGA	SAMEA8963118	ERX5857217	COV030915	Illumina MiSeq	PAIRED	PCR	VIRAL RNA	Severe acute respiratory syndrome coronavirus 2	Homo sapiens	ILLUMINA	2021-06-04	Spain	Europe	53	1465.4	1477	0.962345	43819940
ERR6222268	PRJEB43166	WGA	SAMEA8963119	ERX5857218	COV030916	Illumina MiSeq	PAIRED	PCR	VIRAL RNA	Severe acute respiratory syndrome coronavirus 2	Homo sapiens	ILLUMINA	2021-06-04	Spain	Europe	49	1340.43	1364	0.949035	40083025
ERR6222269	PRJEB43166	WGA	SAMEA8963120	ERX5857219	COV030917	Illumina MiSeq	PAIRED	PCR	VIRAL RNA	Severe acute respiratory syndrome coronavirus 2	Homo sapiens	ILLUMINA	2021-06-04	Spain	Europe	54	1357.83	1362	0.941912	40603252
ERR6222270	PRJEB43166	WGA	SAMEA8963121	ERX5857220	COV030918	Illumina MiSeq	PAIRED	PCR	VIRAL RNA	Severe acute respiratory syndrome coronavirus 2	Homo sapiens	ILLUMINA	2021-06-05	Spain	Europe	53	1594.27	1607	0.932314	47673348
ERR6222271	PRJEB43166	WGA	SAMEA8963122	ERX5857221	COV030919	Illumina MiSeq	PAIRED	PCR	VIRAL RNA	Severe acute respiratory syndrome coronavirus 2	Homo sapiens	ILLUMINA	2021-06-05	Spain	Europe	46	1711.57	1658	0.951109	51181017
ERR6222272	PRJEB43166	WGA	SAMEA8963123	ERX5857222	COV030920	Illumina MiSeq	PAIRED	PCR	VIRAL RNA	Severe acute respiratory syndrome coronavirus 2	Homo sapiens	ILLUMINA	2021-06-05	Spain	Europe	45	1429.52	1402	0.951543	42746835
ERR6222273	PRJEB43166	WGA	SAMEA8963124	ERX5857223	COV030921	Illumina MiSeq	PAIRED	PCR	VIRAL RNA	Severe acute respiratory syndrome coronavirus 2	Homo sapiens	ILLUMINA	2021-06-05	Spain	Europe	59	1168.82	988	0.883323	34951356
ERR6222274	PRJEB43166	WGA	SAMEA8963125	ERX5857224	COV030922	Illumina MiSeq	PAIRED	PCR	VIRAL RNA	Severe acute respiratory syndrome coronavirus 2	Homo sapiens	ILLUMINA	2021-06-06	Spain	Europe	52	1665.16	1672	0.959837	49793348
ERR6222275	PRJEB43166	WGA	SAMEA8963126	ERX5857225	COV030923	Illumina MiSeq	PAIRED	PCR	VIRAL RNA	Severe acute respiratory syndrome coronavirus 2	Homo sapiens	ILLUMINA	2021-06-07	Spain	Europe	48	1606.56	1611	0.948366	48040940
ERR6222276	PRJEB43166	WGA	SAMEA8963127	ERX5857226	COV030924	Illumina MiSeq	PAIRED	PCR	VIRAL RNA	Severe acute respiratory syndrome coronavirus 2	Homo sapiens	ILLUMINA	2021-06-02	Spain	Europe	54	1501.55	1522	0.959837	44900881
ERR6222277	PRJEB43166	WGA	SAMEA8963128	ERX5857227	COV030925	Illumina MiSeq	PAIRED	PCR	VIRAL RNA	Severe acute respiratory syndrome coronavirus 2	Homo sapiens	ILLUMINA	2021-06-07	Spain	Europe	58	1432.71	1195	0.881249	42842455
ERR6222278	PRJEB43166	WGA	SAMEA8963129	ERX5857228	COV030926	Illumina MiSeq	PAIRED	PCR	VIRAL RNA	Severe acute respiratory syndrome coronavirus 2	Homo sapiens	ILLUMINA	2021-06-07	Spain	Europe	49	1530.21	1547	0.956325	45757914
ERR6222279	PRJEB43166	WGA	SAMEA8963130	ERX5857229	COV030927	Illumina MiSeq	PAIRED	PCR	VIRAL RNA	Severe acute respiratory syndrome coronavirus 2	Homo sapiens	ILLUMINA	2021-06-07	Spain	Europe	45	1683.29	1699	0.959536	50335390
ERR6222280	PRJEB43166	WGA	SAMEA8963131	ERX5857230	COV030928	Illumina MiSeq	PAIRED	PCR	VIRAL RNA	Severe acute respiratory syndrome coronavirus 2	Homo sapiens	ILLUMINA	2021-06-08	Spain	Europe	49	1633.56	1649	0.96599	48848313
ERR6222281	PRJEB43166	WGA	SAMEA8963132	ERX5857231	COV030929	Illumina MiSeq	PAIRED	PCR	VIRAL RNA	Severe acute respiratory syndrome coronavirus 2	Homo sapiens	ILLUMINA	2021-06-08	Spain	Europe	50	1609.39	1644	0.957128	48125566
ERR6222282	PRJEB43166	WGA	SAMEA8963133	ERX5857232	COV030930	Illumina MiSeq	PAIRED	PCR	VIRAL RNA	Severe acute respiratory syndrome coronavirus 2	Homo sapiens	ILLUMINA	2021-06-08	Spain	Europe	46	1593.58	1618	0.950473	47652727
ERR6222283	PRJEB43166	WGA	SAMEA8963134	ERX5857233	COV030931	Illumina MiSeq	PAIRED	PCR	VIRAL RNA	Severe acute respiratory syndrome coronavirus 2	Homo sapiens	ILLUMINA	2021-06-07	Spain	Europe	50	2045.98	2064	0.970036	61180964
ERR6222284	PRJEB43166	WGA	SAMEA8963135	ERX5857234	COV030932	Illumina MiSeq	PAIRED	PCR	VIRAL RNA	Severe acute respiratory syndrome coronavirus 2	Homo sapiens	ILLUMINA	2021-06-08	Spain	Europe	50	1448.24	1442	0.964786	43306860
ERR6222285	PRJEB43166	WGA	SAMEA8963136	ERX5857235	COV030933	Illumina MiSeq	PAIRED	PCR	VIRAL RNA	Severe acute respiratory syndrome coronavirus 2	Homo sapiens	ILLUMINA	2021-06-08	Spain	Europe	48	1396.82	1389	0.97435	41768986
ERR6222286	PRJEB43166	WGA	SAMEA8963137	ERX5857236	COV030934	Illumina MiSeq	PAIRED	PCR	VIRAL RNA	Severe acute respiratory syndrome coronavirus 2	Homo sapiens	ILLUMINA	2021-06-08	Spain	Europe	41	1369.28	1231	0.895027	40945433
ERR6222287	PRJEB43166	WGA	SAMEA8963138	ERX5857237	COV030935	Illumina MiSeq	PAIRED	PCR	VIRAL RNA	Severe acute respiratory syndrome coronavirus 2	Homo sapiens	ILLUMINA	2021-06-09	Spain	Europe	47	1472.22	1465	0.957596	44023759
ERR6222288	PRJEB43166	WGA	SAMEA8963139	ERX5857238	COV030936	Illumina MiSeq	PAIRED	PCR	VIRAL RNA	Severe acute respiratory syndrome coronavirus 2	Homo sapiens	ILLUMINA	2021-06-09	Spain	Europe	55	1334.36	1348	0.931345	39901502
ERR6222289	PRJEB43166	WGA	SAMEA8963140	ERX5857239	COV030937	Illumina MiSeq	PAIRED	PCR	VIRAL RNA	Severe acute respiratory syndrome coronavirus 2	Homo sapiens	ILLUMINA	2021-06-09	Spain	Europe	49	1617.52	1616	0.959803	48368848
ERR6222290	PRJEB43166	WGA	SAMEA8963141	ERX5857240	COV030938	Illumina MiSeq	PAIRED	PCR	VIRAL RNA	Severe acute respiratory syndrome coronavirus 2	Homo sapiens	ILLUMINA	2021-06-10	Spain	Europe	48	1820.3	1812	0.959837	54432388
ERR6222291	PRJEB43166	WGA	SAMEA8963142	ERX5857241	COV030939	Illumina MiSeq	PAIRED	PCR	VIRAL RNA	Severe acute respiratory syndrome coronavirus 2	Homo sapiens	ILLUMINA	2021-06-09	Spain	Europe	52	1412.82	1341	0.917333	42247431
ERR6222292	PRJEB43166	WGA	SAMEA8963143	ERX5857242	COV030940	Illumina MiSeq	PAIRED	PCR	VIRAL RNA	Severe acute respiratory syndrome coronavirus 2	Homo sapiens	ILLUMINA	2021-06-10	Spain	Europe	50	1398.97	1402	0.930174	41833336
ERR6222293	PRJEB43166	WGA	SAMEA8963144	ERX5857243	COV030941	Illumina MiSeq	PAIRED	PCR	VIRAL RNA	Severe acute respiratory syndrome coronavirus 2	Homo sapiens	ILLUMINA	2021-06-11	Spain	Europe	49	1368.28	1392	0.951777	40915678
ERR6222294	PRJEB43166	WGA	SAMEA8963145	ERX5857244	COV030942	Illumina MiSeq	PAIRED	PCR	VIRAL RNA	Severe acute respiratory syndrome coronavirus 2	Homo sapiens	ILLUMINA	2021-06-11	Spain	Europe	48	1425.3	1432	0.958834	42620604
ERR6222295	PRJEB43166	WGA	SAMEA8963146	ERX5857245	COV030943	Illumina MiSeq	PAIRED	PCR	VIRAL RNA	Severe acute respiratory syndrome coronavirus 2	Homo sapiens	ILLUMINA	2021-06-13	Spain	Europe	51	1559.52	1571	0.936863	46634350
ERR6222296	PRJEB43166	WGA	SAMEA8963147	ERX5857246	COV030944	Illumina MiSeq	PAIRED	PCR	VIRAL RNA	Severe acute respiratory syndrome coronavirus 2	Homo sapiens	ILLUMINA	2021-06-14	Spain	Europe	55	1484.75	1478	0.951811	44398343
ERR6222297	PRJEB43166	WGA	SAMEA8963148	ERX5857247	COV030945	Illumina MiSeq	PAIRED	PCR	VIRAL RNA	Severe acute respiratory syndrome coronavirus 2	Homo sapiens	ILLUMINA	2021-06-14	Spain	Europe	50	1454.23	1470	0.951109	43485841
ERR6222298	PRJEB43166	WGA	SAMEA8963149	ERX5857248	COV030946	Illumina MiSeq	PAIRED	PCR	VIRAL RNA	Severe acute respiratory syndrome coronavirus 2	Homo sapiens	ILLUMINA	2021-06-14	Spain	Europe	54	1511.48	1412	0.934689	45197794
ERR6222299	PRJEB43166	WGA	SAMEA8963150	ERX5857249	COV030947	Illumina MiSeq	PAIRED	PCR	VIRAL RNA	Severe acute respiratory syndrome coronavirus 2	Homo sapiens	ILLUMINA	2021-06-17	Spain	Europe	55	1463.01	1462	0.959803	43748282
ERR6222300	PRJEB43166	WGA	SAMEA8963151	ERX5857250	COV030948	Illumina MiSeq	PAIRED	PCR	VIRAL RNA	Severe acute respiratory syndrome coronavirus 2	Homo sapiens	ILLUMINA	2021-06-16	Spain	Europe	48	1478.29	1489	0.954085	44205244
ERR6222301	PRJEB43166	WGA	SAMEA8963152	ERX5857251	COV030949	Illumina MiSeq	PAIRED	PCR	VIRAL RNA	Severe acute respiratory syndrome coronavirus 2	Homo sapiens	ILLUMINA	2021-06-14	Spain	Europe	51	1328.89	1311	0.936863	39737759
ERR6222302	PRJEB43166	WGA	SAMEA8963153	ERX5857252	COV030950	Illumina MiSeq	PAIRED	PCR	VIRAL RNA	Severe acute respiratory syndrome coronavirus 2	Homo sapiens	ILLUMINA	2021-06-16	Spain	Europe	50	1578.22	1593	0.950975	47193469
ERR6222303	PRJEB43166	WGA	SAMEA8963154	ERX5857253	COV030951	Illumina MiSeq	PAIRED	PCR	VIRAL RNA	Severe acute respiratory syndrome coronavirus 2	Homo sapiens	ILLUMINA	2021-06-15	Spain	Europe	47	1510.3	1521	0.951811	45162357
ERR6222304	PRJEB43166	WGA	SAMEA8963155	ERX5857254	COV030952	Illumina MiSeq	PAIRED	PCR	VIRAL RNA	Severe acute respiratory syndrome coronavirus 2	Homo sapiens	ILLUMINA	2021-06-18	Spain	Europe	48	1518.47	1524	0.959837	45406951
ERR6222305	PRJEB43166	WGA	SAMEA8963156	ERX5857255	COV030953	Illumina MiSeq	PAIRED	PCR	VIRAL RNA	Severe acute respiratory syndrome coronavirus 2	Homo sapiens	ILLUMINA	2021-06-18	Spain	Europe	54	1520.9	1516	0.959837	45479421
ERR6222306	PRJEB43166	WGA	SAMEA8963157	ERX5857256	COV030954	Illumina MiSeq	PAIRED	PCR	VIRAL RNA	Severe acute respiratory syndrome coronavirus 2	Homo sapiens	ILLUMINA	2021-06-18	Spain	Europe	63	1796.7	1819	0.937163	53726836
ERR6222307	PRJEB43166	WGA	SAMEA8963158	ERX5857257	COV030955	Illumina MiSeq	PAIRED	PCR	VIRAL RNA	Severe acute respiratory syndrome coronavirus 2	Homo sapiens	ILLUMINA	2021-06-17	Spain	Europe	46	1609.47	1614	0.962278	48127862
ERR6222308	PRJEB43166	WGA	SAMEA8963159	ERX5857258	COV030956	Illumina MiSeq	PAIRED	PCR	VIRAL RNA	Severe acute respiratory syndrome coronavirus 2	Homo sapiens	ILLUMINA	2021-06-18	Spain	Europe	57	1353.86	1343	0.959837	40484622
ERR6222309	PRJEB43166	WGA	SAMEA8963160	ERX5857259	COV030957	Illumina MiSeq	PAIRED	PCR	VIRAL RNA	Severe acute respiratory syndrome coronavirus 2	Homo sapiens	ILLUMINA	2021-06-18	Spain	Europe	53	1486.11	1498	0.964218	44439134
ERR6222311	PRJEB43166	WGA	SAMEA8963161	ERX5857261	COV030958	Illumina MiSeq	PAIRED	PCR	VIRAL RNA	Severe acute respiratory syndrome coronavirus 2	Homo sapiens	ILLUMINA	2021-06-16	Spain	Europe	52	1546.45	1547	0.930542	46243621
ERR6222312	PRJEB43166	WGA	SAMEA8963162	ERX5857262	COV030959	Illumina MiSeq	PAIRED	PCR	VIRAL RNA	Severe acute respiratory syndrome coronavirus 2	Homo sapiens	ILLUMINA	2021-06-16	Spain	Europe	54	1615.53	1577	0.951711	48309115
ERR6222313	PRJEB43166	WGA	SAMEA8963163	ERX5857263	COV030960	Illumina MiSeq	PAIRED	PCR	VIRAL RNA	Severe acute respiratory syndrome coronavirus 2	Homo sapiens	ILLUMINA	2021-06-17	Spain	Europe	48	1590.4	1618	0.954051	47557769
ERR6222314	PRJEB43166	WGA	SAMEA8963164	ERX5857264	COV030961	Illumina MiSeq	PAIRED	PCR	VIRAL RNA	Severe acute respiratory syndrome coronavirus 2	Homo sapiens	ILLUMINA	2021-06-18	Spain	Europe	58	1580.97	1552	0.945557	47275781
ERR6222315	PRJEB43166	WGA	SAMEA8963165	ERX5857265	COV030962	Illumina MiSeq	PAIRED	PCR	VIRAL RNA	Severe acute respiratory syndrome coronavirus 2	Homo sapiens	ILLUMINA	2021-06-22	Spain	Europe	55	1541.84	1542	0.962278	46105606
ERR6222316	PRJEB43166	WGA	SAMEA8963166	ERX5857266	COV030963	Illumina MiSeq	PAIRED	PCR	VIRAL RNA	Severe acute respiratory syndrome coronavirus 2	Homo sapiens	ILLUMINA	2021-06-24	Spain	Europe	51	1624.47	1628	0.959837	48576534
ERR6222317	PRJEB43166	WGA	SAMEA8963167	ERX5857267	COV030964	Illumina MiSeq	PAIRED	PCR	VIRAL RNA	Severe acute respiratory syndrome coronavirus 2	Homo sapiens	ILLUMINA	2021-06-24	Spain	Europe	56	1729.13	1739	0.94957	51706297
ERR6222318	PRJEB43166	WGA	SAMEA8963168	ERX5857268	COV030965	Illumina MiSeq	PAIRED	PCR	VIRAL RNA	Severe acute respiratory syndrome coronavirus 2	Homo sapiens	ILLUMINA	2021-06-24	Spain	Europe	50	1103.49	1063	0.951042	32997553
ERR6222319	PRJEB43166	WGA	SAMEA8963169	ERX5857269	COV030966	Illumina MiSeq	PAIRED	PCR	VIRAL RNA	Severe acute respiratory syndrome coronavirus 2	Homo sapiens	ILLUMINA	2021-06-22	Spain	Europe	52	1151.08	1143	0.951476	34420681
ERR6226303	PRJEB44141	AMPLICON	SAMEA8963483	ERX5861253	V2101	NextSeq 500	PAIRED	PCR	GENOMIC	Severe acute respiratory syndrome coronavirus 2	Homo sapiens	ILLUMINA	2020-10-24	Greece	Europe	78	51.7644	1	0.11972	1547910
ERR6226304	PRJEB44141	AMPLICON	SAMEA8963484	ERX5861254	V2102	NextSeq 500	PAIRED	PCR	GENOMIC	Severe acute respiratory syndrome coronavirus 2	Homo sapiens	ILLUMINA	2020-10-24	Greece	Europe	88	1254.8	331	0.619369	37522348
ERR6226305	PRJEB44141	AMPLICON	SAMEA8963485	ERX5861255	V2103	NextSeq 500	PAIRED	PCR	GENOMIC	Severe acute respiratory syndrome coronavirus 2	Homo sapiens	ILLUMINA	2020-10-24	Greece	Europe	95	1711.18	538	0.695783	51169545
ERR6226306	PRJEB44141	AMPLICON	SAMEA8963486	ERX5861256	V2104	NextSeq 500	PAIRED	PCR	GENOMIC	Severe acute respiratory syndrome coronavirus 2	Homo sapiens	ILLUMINA	2020-10-24	Greece	Europe	92	972.573	112	0.508912	29082844
ERR6226307	PRJEB44141	AMPLICON	SAMEA8963487	ERX5861257	V2108	NextSeq 500	PAIRED	PCR	GENOMIC	Severe acute respiratory syndrome coronavirus 2	Homo sapiens	ILLUMINA	2020-10-26	Greece	Europe	76	898.967	114	0.522958	26881823
ERR6226308	PRJEB44141	AMPLICON	SAMEA8963488	ERX5861258	V2109	NextSeq 500	PAIRED	PCR	GENOMIC	Severe acute respiratory syndrome coronavirus 2	Homo sapiens	ILLUMINA	2020-10-26	Greece	Europe	58	1840.1	556	0.762332	55024444
ERR6226309	PRJEB44141	AMPLICON	SAMEA8963489	ERX5861259	V2110	NextSeq 500	PAIRED	PCR	GENOMIC	Severe acute respiratory syndrome coronavirus 2	Homo sapiens	ILLUMINA	2020-10-26	Greece	Europe	107	1723.79	301	0.608367	51546376
ERR6226310	PRJEB44141	AMPLICON	SAMEA8963490	ERX5861260	V2111	NextSeq 500	PAIRED	PCR	GENOMIC	Severe acute respiratory syndrome coronavirus 2	Homo sapiens	ILLUMINA	2020-10-26	Greece	Europe	83	340.856	19	0.309668	10192612
ERR6226311	PRJEB44141	AMPLICON	SAMEA8963491	ERX5861261	V2112	NextSeq 500	PAIRED	PCR	GENOMIC	Severe acute respiratory syndrome coronavirus 2	Homo sapiens	ILLUMINA	2020-10-26	Greece	Europe	72	2023.29	702	0.767381	60502335
ERR6226312	PRJEB44141	AMPLICON	SAMEA8963492	ERX5861262	V2113	NextSeq 500	PAIRED	PCR	GENOMIC	Severe acute respiratory syndrome coronavirus 2	Homo sapiens	ILLUMINA	2020-10-26	Greece	Europe	64	1804.02	570	0.747517	53945682
ERR6226313	PRJEB44141	AMPLICON	SAMEA8963493	ERX5861263	V2115	NextSeq 500	PAIRED	PCR	GENOMIC	Severe acute respiratory syndrome coronavirus 2	Homo sapiens	ILLUMINA	2020-10-26	Greece	Europe	86	307.733	28	0.319767	9202147
ERR6226314	PRJEB44141	AMPLICON	SAMEA8963494	ERX5861264	V2116	NextSeq 500	PAIRED	PCR	GENOMIC	Severe acute respiratory syndrome coronavirus 2	Homo sapiens	ILLUMINA	2020-12-04	Greece	Europe	86	591.895	23	0.337592	17699450
ERR6226315	PRJEB44141	AMPLICON	SAMEA8963495	ERX5861265	V2119	NextSeq 500	PAIRED	PCR	GENOMIC	Severe acute respiratory syndrome coronavirus 2	Homo sapiens	ILLUMINA	2020-12-07	Greece	Europe	77	796.683	72	0.441862	23823208
ERR6226316	PRJEB44141	AMPLICON	SAMEA8963496	ERX5861266	V2120	NextSeq 500	PAIRED	PCR	GENOMIC	Severe acute respiratory syndrome coronavirus 2	Homo sapiens	ILLUMINA	2020-12-07	Greece	Europe	63	204.666	9	0.252918	6120140
ERR6226317	PRJEB44141	AMPLICON	SAMEA8963497	ERX5861267	V2122	NextSeq 500	PAIRED	PCR	GENOMIC	Severe acute respiratory syndrome coronavirus 2	Homo sapiens	ILLUMINA	2020-12-07	Greece	Europe	29	2.49513	0	0.00207337	74612
ERR6226318	PRJEB44141	AMPLICON	SAMEA8963498	ERX5861268	V2123	NextSeq 500	PAIRED	PCR	GENOMIC	Severe acute respiratory syndrome coronavirus 2	Homo sapiens	ILLUMINA	2020-12-07	Greece	Europe	88	912.118	164	0.569542	27275054
ERR6226319	PRJEB44141	AMPLICON	SAMEA8963499	ERX5861269	V2124	NextSeq 500	PAIRED	PCR	GENOMIC	Severe acute respiratory syndrome coronavirus 2	Homo sapiens	ILLUMINA	2020-12-07	Greece	Europe	113	1662.18	289	0.573722	49704121
ERR6226320	PRJEB44141	AMPLICON	SAMEA8963500	ERX5861270	V2125	NextSeq 500	PAIRED	PCR	GENOMIC	Severe acute respiratory syndrome coronavirus 2	Homo sapiens	ILLUMINA	2020-12-07	Greece	Europe	76	1035.06	113	0.517206	30951486
ERR6226321	PRJEB44141	AMPLICON	SAMEA8963501	ERX5861271	V2126	NextSeq 500	PAIRED	PCR	GENOMIC	Severe acute respiratory syndrome coronavirus 2	Homo sapiens	ILLUMINA	2020-12-07	Greece	Europe	87	1027.14	67	0.441327	30714454
ERR6226322	PRJEB44141	AMPLICON	SAMEA8963502	ERX5861272	V2127	NextSeq 500	PAIRED	PCR	GENOMIC	Severe acute respiratory syndrome coronavirus 2	Homo sapiens	ILLUMINA	2020-12-07	Greece	Europe	102	83.4813	2	0.161288	2496341
ERR6226323	PRJEB44141	AMPLICON	SAMEA8963503	ERX5861273	V2131	NextSeq 500	PAIRED	PCR	GENOMIC	Severe acute respiratory syndrome coronavirus 2	Homo sapiens	ILLUMINA	2020-11-17	Greece	Europe	59	114.763	2	0.189947	3431757
ERR6226324	PRJEB44141	AMPLICON	SAMEA8963504	ERX5861274	V2133	NextSeq 500	PAIRED	PCR	GENOMIC	Severe acute respiratory syndrome coronavirus 2	Homo sapiens	ILLUMINA	2020-11-17	Greece	Europe	84	235.395	10	0.25964	7039002
ERR6226325	PRJEB44141	AMPLICON	SAMEA8963505	ERX5861275	V2135	NextSeq 500	PAIRED	PCR	GENOMIC	Severe acute respiratory syndrome coronavirus 2	Homo sapiens	ILLUMINA	2020-12-04	Greece	Europe	53	33.7298	1	0.0914958	1008622
ERR6226326	PRJEB44141	AMPLICON	SAMEA8963506	ERX5861276	V2136	NextSeq 500	PAIRED	PCR	GENOMIC	Severe acute respiratory syndrome coronavirus 2	Homo sapiens	ILLUMINA	2021-06-24	Greece	Europe	56	2822.84	1724	0.947129	84411314
ERR6226327	PRJEB44141	AMPLICON	SAMEA8963507	ERX5861277	V2137	NextSeq 500	PAIRED	PCR	GENOMIC	Severe acute respiratory syndrome coronavirus 2	Homo sapiens	ILLUMINA	2021-03-26	Greece	Europe	90	855.322	75	0.47624	25576707
ERR6226328	PRJEB44141	AMPLICON	SAMEA8963508	ERX5861278	V2142	NextSeq 500	PAIRED	PCR	GENOMIC	Severe acute respiratory syndrome coronavirus 2	Homo sapiens	ILLUMINA	2021-05-07	Greece	Europe	74	160.102	4	0.159482	4787544
ERR6226329	PRJEB44141	AMPLICON	SAMEA8963509	ERX5861279	V2144	NextSeq 500	PAIRED	PCR	GENOMIC	Severe acute respiratory syndrome coronavirus 2	Homo sapiens	ILLUMINA	2021-05-08	Greece	Europe	69	2379.23	857	0.822326	71146129
ERR6226330	PRJEB44141	AMPLICON	SAMEA8963510	ERX5861280	V2146	NextSeq 500	PAIRED	PCR	GENOMIC	Severe acute respiratory syndrome coronavirus 2	Homo sapiens	ILLUMINA	2021-05-08	Greece	Europe	110	1636.82	292	0.653981	48945684
ERR6226331	PRJEB44141	AMPLICON	SAMEA8963511	ERX5861281	V2147	NextSeq 500	PAIRED	PCR	GENOMIC	Severe acute respiratory syndrome coronavirus 2	Homo sapiens	ILLUMINA	2021-05-26	Greece	Europe	87	1955.55	620	0.724844	58476798
ERR6226332	PRJEB44141	AMPLICON	SAMEA8963512	ERX5861282	V2148	NextSeq 500	PAIRED	PCR	GENOMIC	Severe acute respiratory syndrome coronavirus 2	Homo sapiens	ILLUMINA	2021-06-02	Greece	Europe	102	422.418	18	0.271612	12631579
ERR6226333	PRJEB44141	AMPLICON	SAMEA8963513	ERX5861283	V2149	NextSeq 500	PAIRED	PCR	GENOMIC	Severe acute respiratory syndrome coronavirus 2	Homo sapiens	ILLUMINA	2021-06-17	Greece	Europe	122	397.297	17	0.281945	11880387
ERR6226334	PRJEB44141	AMPLICON	SAMEA8963514	ERX5861284	V2152	NextSeq 500	PAIRED	PCR	GENOMIC	Severe acute respiratory syndrome coronavirus 2	Homo sapiens	ILLUMINA	2021-06-25	Greece	Europe	94	345.093	12	0.257767	10319305
ERR6226335	PRJEB44141	AMPLICON	SAMEA8963515	ERX5861285	V2153	NextSeq 500	PAIRED	PCR	GENOMIC	Severe acute respiratory syndrome coronavirus 2	Homo sapiens	ILLUMINA	2021-06-25	Greece	Europe	101	1948.36	635	0.751463	58261886
ERR6226336	PRJEB44141	AMPLICON	SAMEA8963516	ERX5861286	V2154	NextSeq 500	PAIRED	PCR	GENOMIC	Severe acute respiratory syndrome coronavirus 2	Homo sapiens	ILLUMINA	2021-06-25	Greece	Europe	91	1568.9	295	0.59275	46914719
ERR6226337	PRJEB44141	AMPLICON	SAMEA8963517	ERX5861287	V2155	NextSeq 500	PAIRED	PCR	GENOMIC	Severe acute respiratory syndrome coronavirus 2	Homo sapiens	ILLUMINA	2021-06-25	Greece	Europe	110	1543.52	285	0.626359	46156001
ERR6226338	PRJEB44141	AMPLICON	SAMEA8963518	ERX5861288	V2157	NextSeq 500	PAIRED	PCR	GENOMIC	Severe acute respiratory syndrome coronavirus 2	Homo sapiens	ILLUMINA	2021-06-25	Greece	Europe	111	375.284	12	0.264355	11222109
ERR6226339	PRJEB44141	AMPLICON	SAMEA8963519	ERX5861289	V2158	NextSeq 500	PAIRED	PCR	GENOMIC	Severe acute respiratory syndrome coronavirus 2	Homo sapiens	ILLUMINA	2021-06-26	Greece	Europe	139	254.972	10	0.218807	7624414
ERR6226340	PRJEB44141	AMPLICON	SAMEA8963520	ERX5861290	V2160	NextSeq 500	PAIRED	PCR	GENOMIC	Severe acute respiratory syndrome coronavirus 2	Homo sapiens	ILLUMINA	2021-06-26	Greece	Europe	168	242.845	17	0.245694	7261787
ERR6226341	PRJEB44141	AMPLICON	SAMEA8963521	ERX5861291	V2161	NextSeq 500	PAIRED	PCR	GENOMIC	Severe acute respiratory syndrome coronavirus 2	Homo sapiens	ILLUMINA	2021-06-28	Greece	Europe	103	1555.63	315	0.59693	46518088
ERR6226342	PRJEB44141	AMPLICON	SAMEA8963522	ERX5861292	V2162	NextSeq 500	PAIRED	PCR	GENOMIC	Severe acute respiratory syndrome coronavirus 2	Homo sapiens	ILLUMINA	2021-06-28	Greece	Europe	112	1639.4	406	0.651674	49022932
ERR6226343	PRJEB44141	AMPLICON	SAMEA8963523	ERX5861293	V2163	NextSeq 500	PAIRED	PCR	GENOMIC	Severe acute respiratory syndrome coronavirus 2	Homo sapiens	ILLUMINA	2021-06-28	Greece	Europe	115	593.771	66	0.445607	17755548
ERR6226344	PRJEB44141	AMPLICON	SAMEA8963524	ERX5861294	V2164	NextSeq 500	PAIRED	PCR	GENOMIC	Severe acute respiratory syndrome coronavirus 2	Homo sapiens	ILLUMINA	2021-06-28	Greece	Europe	109	1171.93	176	0.574859	35044199
ERR6226345	PRJEB44141	AMPLICON	SAMEA8963525	ERX5861295	V2165	NextSeq 500	PAIRED	PCR	GENOMIC	Severe acute respiratory syndrome coronavirus 2	Homo sapiens	ILLUMINA	2021-06-28	Greece	Europe	100	1220.08	185	0.598335	36484003
ERR6226346	PRJEB44141	AMPLICON	SAMEA8963526	ERX5861296	V2166	NextSeq 500	PAIRED	PCR	GENOMIC	Severe acute respiratory syndrome coronavirus 2	Homo sapiens	ILLUMINA	2021-06-28	Greece	Europe	107	1191.48	190	0.564492	35628718
ERR6226347	PRJEB44141	AMPLICON	SAMEA8963527	ERX5861297	V2167	NextSeq 500	PAIRED	PCR	GENOMIC	Severe acute respiratory syndrome coronavirus 2	Homo sapiens	ILLUMINA	2021-06-28	Greece	Europe	95	1838.22	446	0.705849	54968438
ERR6226348	PRJEB44141	AMPLICON	SAMEA8963528	ERX5861298	V2168	NextSeq 500	PAIRED	PCR	GENOMIC	Severe acute respiratory syndrome coronavirus 2	Homo sapiens	ILLUMINA	2021-06-28	Greece	Europe	97	1428.16	277	0.643246	42706210
ERR6226349	PRJEB44141	AMPLICON	SAMEA8963529	ERX5861299	V2169	NextSeq 500	PAIRED	PCR	GENOMIC	Severe acute respiratory syndrome coronavirus 2	Homo sapiens	ILLUMINA	2021-06-29	Greece	Europe	95	547.207	12	0.28763	16363122
ERR6226350	PRJEB44141	AMPLICON	SAMEA8963530	ERX5861300	V2170	NextSeq 500	PAIRED	PCR	GENOMIC	Severe acute respiratory syndrome coronavirus 2	Homo sapiens	ILLUMINA	2021-06-29	Greece	Europe	98	231.933	7	0.246196	6935488
ERR6226351	PRJEB44141	AMPLICON	SAMEA8963531	ERX5861301	V2171	NextSeq 500	PAIRED	PCR	GENOMIC	Severe acute respiratory syndrome coronavirus 2	Homo sapiens	ILLUMINA	2021-06-29	Greece	Europe	124	1543.8	258	0.613517	46164106
ERR6226352	PRJEB44141	AMPLICON	SAMEA8963532	ERX5861302	V2172	NextSeq 500	PAIRED	PCR	GENOMIC	Severe acute respiratory syndrome coronavirus 2	Homo sapiens	ILLUMINA	2021-06-29	Greece	Europe	122	1191.43	182	0.576464	35627274
ERR6226353	PRJEB44141	AMPLICON	SAMEA8963533	ERX5861303	V2173	NextSeq 500	PAIRED	PCR	GENOMIC	Severe acute respiratory syndrome coronavirus 2	Homo sapiens	ILLUMINA	2021-06-29	Greece	Europe	76	2251.08	1020	0.879711	67314068
ERR6226354	PRJEB44141	AMPLICON	SAMEA8963534	ERX5861304	V2174	NextSeq 500	PAIRED	PCR	GENOMIC	Severe acute respiratory syndrome coronavirus 2	Homo sapiens	ILLUMINA	2021-06-29	Greece	Europe	112	674.285	69	0.446276	20163132
ERR6226355	PRJEB44141	AMPLICON	SAMEA8963535	ERX5861305	V2175	NextSeq 500	PAIRED	PCR	GENOMIC	Severe acute respiratory syndrome coronavirus 2	Homo sapiens	ILLUMINA	2021-06-30	Greece	Europe	90	2203.59	834	0.776277	65893976
ERR6226356	PRJEB44141	AMPLICON	SAMEA8963536	ERX5861306	V2176	NextSeq 500	PAIRED	PCR	GENOMIC	Severe acute respiratory syndrome coronavirus 2	Homo sapiens	ILLUMINA	2021-06-30	Greece	Europe	107	1125.2	173	0.593318	33646778
ERR6226357	PRJEB44141	AMPLICON	SAMEA8963537	ERX5861307	V2177	NextSeq 500	PAIRED	PCR	GENOMIC	Severe acute respiratory syndrome coronavirus 2	Homo sapiens	ILLUMINA	2021-06-30	Greece	Europe	76	2456.3	1058	0.828312	73450590
ERR6226358	PRJEB44141	AMPLICON	SAMEA8963538	ERX5861308	V2178	NextSeq 500	PAIRED	PCR	GENOMIC	Severe acute respiratory syndrome coronavirus 2	Homo sapiens	ILLUMINA	2021-06-30	Greece	Europe	53	2921.64	1989	0.966692	87365936
ERR6226359	PRJEB44141	AMPLICON	SAMEA8963539	ERX5861309	V2179	NextSeq 500	PAIRED	PCR	GENOMIC	Severe acute respiratory syndrome coronavirus 2	Homo sapiens	ILLUMINA	2021-06-30	Greece	Europe	70	2679.03	1522	0.916798	80111091
ERR6226360	PRJEB44141	AMPLICON	SAMEA8963540	ERX5861310	V2180	NextSeq 500	PAIRED	PCR	GENOMIC	Severe acute respiratory syndrome coronavirus 2	Homo sapiens	ILLUMINA	2021-07-01	Greece	Europe	64	2236.22	1078	0.86707	66869543
ERR6226361	PRJEB44141	AMPLICON	SAMEA8963541	ERX5861311	V2181	NextSeq 500	PAIRED	PCR	GENOMIC	Severe acute respiratory syndrome coronavirus 2	Homo sapiens	ILLUMINA	2021-07-01	Greece	Europe	74	2664.83	1391	0.920209	79686354
ERR6226362	PRJEB44141	AMPLICON	SAMEA8963542	ERX5861312	V2182	NextSeq 500	PAIRED	PCR	GENOMIC	Severe acute respiratory syndrome coronavirus 2	Homo sapiens	ILLUMINA	2021-07-01	Greece	Europe	53	3500.34	2822	0.981507	104670599
ERR6226363	PRJEB44141	AMPLICON	SAMEA8963543	ERX5861313	V2183	NextSeq 500	PAIRED	PCR	GENOMIC	Severe acute respiratory syndrome coronavirus 2	Homo sapiens	ILLUMINA	2021-07-01	Greece	Europe	65	2705.38	1463	0.880112	80898883
ERR6226364	PRJEB44141	AMPLICON	SAMEA8963544	ERX5861314	V2184	NextSeq 500	PAIRED	PCR	GENOMIC	Severe acute respiratory syndrome coronavirus 2	Homo sapiens	ILLUMINA	2021-07-01	Greece	Europe	63	44.7661	2	0.120556	1338640
ERR6226365	PRJEB44141	AMPLICON	SAMEA8963545	ERX5861315	V2185	NextSeq 500	PAIRED	PCR	GENOMIC	Severe acute respiratory syndrome coronavirus 2	Homo sapiens	ILLUMINA	2021-07-01	Greece	Europe	78	2516.34	1152	0.807544	75246193
ERR6226366	PRJEB44141	AMPLICON	SAMEA8963546	ERX5861316	V2186	NextSeq 500	PAIRED	PCR	GENOMIC	Severe acute respiratory syndrome coronavirus 2	Homo sapiens	ILLUMINA	2021-07-01	Greece	Europe	107	1445.24	295	0.630071	43216880
ERR6226367	PRJEB44141	AMPLICON	SAMEA8963547	ERX5861317	V2187	NextSeq 500	PAIRED	PCR	GENOMIC	Severe acute respiratory syndrome coronavirus 2	Homo sapiens	ILLUMINA	2021-06-25	Greece	Europe	49	2664.13	1543	0.967595	79665589
ERR6226368	PRJEB44141	AMPLICON	SAMEA8963548	ERX5861318	V2188	NextSeq 500	PAIRED	PCR	GENOMIC	Severe acute respiratory syndrome coronavirus 2	Homo sapiens	ILLUMINA	2021-06-25	Greece	Europe	82	318.113	5	0.205966	9512525
ERR6226369	PRJEB44141	AMPLICON	SAMEA8963549	ERX5861319	V2189	NextSeq 500	PAIRED	PCR	GENOMIC	Severe acute respiratory syndrome coronavirus 2	Homo sapiens	ILLUMINA	2021-06-25	Greece	Europe	107	1068.36	159	0.564157	31947090
ERR6226370	PRJEB44141	AMPLICON	SAMEA8963550	ERX5861320	V2190	NextSeq 500	PAIRED	PCR	GENOMIC	Severe acute respiratory syndrome coronavirus 2	Homo sapiens	ILLUMINA	2021-06-26	Greece	Europe	67	2107.41	858	0.875163	63017971
ERR6226371	PRJEB44141	AMPLICON	SAMEA8963551	ERX5861321	V2193	NextSeq 500	PAIRED	PCR	GENOMIC	Severe acute respiratory syndrome coronavirus 2	Homo sapiens	ILLUMINA	2021-06-26	Greece	Europe	89	1149.57	179	0.578236	34375699
ERR6226372	PRJEB44141	AMPLICON	SAMEA8963552	ERX5861322	V2195	NextSeq 500	PAIRED	PCR	GENOMIC	Severe acute respiratory syndrome coronavirus 2	Homo sapiens	ILLUMINA	2021-06-27	Greece	Europe	90	938.246	98	0.494198	28056359
ERR6226373	PRJEB44141	AMPLICON	SAMEA8963553	ERX5861323	V2196	NextSeq 500	PAIRED	PCR	GENOMIC	Severe acute respiratory syndrome coronavirus 2	Homo sapiens	ILLUMINA	2021-06-27	Greece	Europe	92	1764.27	493	0.724375	52756911
ERR6226374	PRJEB44141	AMPLICON	SAMEA8963554	ERX5861324	V2197	NextSeq 500	PAIRED	PCR	GENOMIC	Severe acute respiratory syndrome coronavirus 2	Homo sapiens	ILLUMINA	2021-06-28	Greece	Europe	59	2685.39	1479	0.933418	80301266
ERR6226375	PRJEB44141	AMPLICON	SAMEA8963555	ERX5861325	V2198	NextSeq 500	PAIRED	PCR	GENOMIC	Severe acute respiratory syndrome coronavirus 2	Homo sapiens	ILLUMINA	2021-06-29	Greece	Europe	94	224.12	4	0.197137	6701853
ERR6226376	PRJEB44141	AMPLICON	SAMEA8963556	ERX5861326	V2199	NextSeq 500	PAIRED	PCR	GENOMIC	Severe acute respiratory syndrome coronavirus 2	Homo sapiens	ILLUMINA	2021-06-29	Greece	Europe	85	1877.47	547	0.765141	56141927
ERR6226377	PRJEB44141	AMPLICON	SAMEA8963557	ERX5861327	V2200	NextSeq 500	PAIRED	PCR	GENOMIC	Severe acute respiratory syndrome coronavirus 2	Homo sapiens	ILLUMINA	2021-06-29	Greece	Europe	92	1092.81	136	0.548975	32678419
ERR6226378	PRJEB44141	AMPLICON	SAMEA8963558	ERX5861328	V2201	NextSeq 500	PAIRED	PCR	GENOMIC	Severe acute respiratory syndrome coronavirus 2	Homo sapiens	ILLUMINA	2021-06-29	Greece	Europe	59	2316.78	951	0.922249	69278634
ERR6226379	PRJEB44141	AMPLICON	SAMEA8963559	ERX5861329	V2202	NextSeq 500	PAIRED	PCR	GENOMIC	Severe acute respiratory syndrome coronavirus 2	Homo sapiens	ILLUMINA	2021-06-28	Greece	Europe	89	1397.71	264	0.728388	41795802
ERR6226380	PRJEB44141	AMPLICON	SAMEA8963560	ERX5861330	V2203	NextSeq 500	PAIRED	PCR	GENOMIC	Severe acute respiratory syndrome coronavirus 2	Homo sapiens	ILLUMINA	2021-06-30	Greece	Europe	101	1682.62	385	0.690533	50315447
ERR6226381	PRJEB44141	AMPLICON	SAMEA8963561	ERX5861331	V2204	NextSeq 500	PAIRED	PCR	GENOMIC	Severe acute respiratory syndrome coronavirus 2	Homo sapiens	ILLUMINA	2021-06-30	Greece	Europe	67	2437.48	1042	0.854429	72888022
ERR6226382	PRJEB44141	AMPLICON	SAMEA8963562	ERX5861332	V2205	NextSeq 500	PAIRED	PCR	GENOMIC	Severe acute respiratory syndrome coronavirus 2	Homo sapiens	ILLUMINA	2021-06-30	Greece	Europe	58	2576.99	1214	0.889576	77059602
ERR6226383	PRJEB44141	AMPLICON	SAMEA8963563	ERX5861333	V2206	NextSeq 500	PAIRED	PCR	GENOMIC	Severe acute respiratory syndrome coronavirus 2	Homo sapiens	ILLUMINA	2021-07-01	Greece	Europe	114	1235.21	204	0.606193	36936414
ERR6226384	PRJEB44141	AMPLICON	SAMEA8963564	ERX5861334	V2208	NextSeq 500	PAIRED	PCR	GENOMIC	Severe acute respiratory syndrome coronavirus 2	Homo sapiens	ILLUMINA	2021-06-28	Greece	Europe	139	765.793	52	0.390496	22899515
ERR6226385	PRJEB44141	AMPLICON	SAMEA8963565	ERX5861335	V2209	NextSeq 500	PAIRED	PCR	GENOMIC	Severe acute respiratory syndrome coronavirus 2	Homo sapiens	ILLUMINA	2021-06-28	Greece	Europe	90	1524.93	296	0.740695	45599937
ERR6226386	PRJEB44141	AMPLICON	SAMEA8963566	ERX5861336	V2210	NextSeq 500	PAIRED	PCR	GENOMIC	Severe acute respiratory syndrome coronavirus 2	Homo sapiens	ILLUMINA	2021-06-27	Greece	Europe	121	932.014	48	0.394108	27870025
ERR6226387	PRJEB44141	AMPLICON	SAMEA8963567	ERX5861337	V2212	NextSeq 500	PAIRED	PCR	GENOMIC	Severe acute respiratory syndrome coronavirus 2	Homo sapiens	ILLUMINA	2021-06-26	Greece	Europe	83	1661.83	298	0.709059	49693763
ERR6226388	PRJEB44141	AMPLICON	SAMEA8963568	ERX5861338	V2214	NextSeq 500	PAIRED	PCR	GENOMIC	Severe acute respiratory syndrome coronavirus 2	Homo sapiens	ILLUMINA	2021-06-30	Greece	Europe	57	2777.03	1658	0.95141	83041614
ERR6226389	PRJEB44141	AMPLICON	SAMEA8963569	ERX5861339	V2215	NextSeq 500	PAIRED	PCR	GENOMIC	Severe acute respiratory syndrome coronavirus 2	Homo sapiens	ILLUMINA	2021-06-27	Greece	Europe	78	1903.59	549	0.781493	56922915
ERR6226390	PRJEB44141	AMPLICON	SAMEA8963570	ERX5861340	V2216	NextSeq 500	PAIRED	PCR	GENOMIC	Severe acute respiratory syndrome coronavirus 2	Homo sapiens	ILLUMINA	2021-06-30	Greece	Europe	114	787.491	42	0.356118	23548349
ERR6226391	PRJEB44141	AMPLICON	SAMEA8963571	ERX5861341	V2217	NextSeq 500	PAIRED	PCR	GENOMIC	Severe acute respiratory syndrome coronavirus 2	Homo sapiens	ILLUMINA	2021-06-30	Greece	Europe	106	407.34	11	0.232151	12180676
ERR6279617	PRJEB46220	AMPLICON	SAMEA8968916	ERX5914442	INEI011115	Illumina MiSeq	PAIRED	RT-PCR	VIRAL RNA	Severe acute respiratory syndrome coronavirus 2	Homo sapiens	ILLUMINA	2020-05-05	Argentina	South America	48	2264.06	1407	0.975788	67702238
ERR6295221	PRJEB45305	AMPLICON	SAMEA9405923	ERX5927512	12783	Illumina MiSeq	PAIRED	PCR	VIRAL RNA	Severe acute respiratory syndrome coronavirus 2	Homo sapiens	ILLUMINA	2021-06-07	Slovakia	Europe	56	1087.34	822	0.944487	32514675
ERR6295222	PRJEB45305	AMPLICON	SAMEA9405951	ERX5927513	12784	Illumina MiSeq	PAIRED	PCR	VIRAL RNA	Severe acute respiratory syndrome coronavirus 2	Homo sapiens	ILLUMINA	2021-06-07	Slovakia	Europe	47	1228.61	954	0.969167	36739042
ERR6295223	PRJEB45305	AMPLICON	SAMEA9405952	ERX5927514	12785	Illumina MiSeq	PAIRED	PCR	VIRAL RNA	Severe acute respiratory syndrome coronavirus 2	Homo sapiens	ILLUMINA	2021-06-04	Slovakia	Europe	52	1374.78	1108	0.970271	41110128
ERR6295224	PRJEB45305	AMPLICON	SAMEA9405924	ERX5927515	12786	Illumina MiSeq	PAIRED	PCR	VIRAL RNA	Severe acute respiratory syndrome coronavirus 2	Homo sapiens	ILLUMINA	2021-06-05	Slovakia	Europe	57	1466.56	1295	0.961141	43854407
ERR6295225	PRJEB45305	AMPLICON	SAMEA9405925	ERX5927516	12787	Illumina MiSeq	PAIRED	PCR	VIRAL RNA	Severe acute respiratory syndrome coronavirus 2	Homo sapiens	ILLUMINA	2021-06-01	Slovakia	Europe	51	1556.84	1125	0.960205	46554290
ERR6295226	PRJEB45305	AMPLICON	SAMEA9405926	ERX5927517	12788	Illumina MiSeq	PAIRED	PCR	VIRAL RNA	Severe acute respiratory syndrome coronavirus 2	Homo sapiens	ILLUMINA	2021-05-26	Slovakia	Europe	59	1297.63	1096	0.961174	38803173
ERR6295227	PRJEB45305	AMPLICON	SAMEA9405927	ERX5927518	12789	Illumina MiSeq	PAIRED	PCR	VIRAL RNA	Severe acute respiratory syndrome coronavirus 2	Homo sapiens	ILLUMINA	2021-05-26	Slovakia	Europe	58	1257.36	913	0.966224	37598965
ERR6295228	PRJEB45305	AMPLICON	SAMEA9405928	ERX5927519	12790	Illumina MiSeq	PAIRED	PCR	VIRAL RNA	Severe acute respiratory syndrome coronavirus 2	Homo sapiens	ILLUMINA	2021-05-24	Slovakia	Europe	112	528.783	290	0.689396	15812209
ERR6295229	PRJEB45305	AMPLICON	SAMEA9405929	ERX5927520	12791	Illumina MiSeq	PAIRED	PCR	VIRAL RNA	Severe acute respiratory syndrome coronavirus 2	Homo sapiens	ILLUMINA	2021-05-27	Slovakia	Europe	55	1428.75	761	0.800087	42723918
ERR6295230	PRJEB45305	AMPLICON	SAMEA9405930	ERX5927521	12795	Illumina MiSeq	PAIRED	PCR	VIRAL RNA	Severe acute respiratory syndrome coronavirus 2	Homo sapiens	ILLUMINA	2021-06-05	Slovakia	Europe	51	1792.42	1660	0.984617	53598841
ERR6295231	PRJEB45305	AMPLICON	SAMEA9405931	ERX5927522	12796	Illumina MiSeq	PAIRED	PCR	VIRAL RNA	Severe acute respiratory syndrome coronavirus 2	Homo sapiens	ILLUMINA	2021-06-05	Slovakia	Europe	52	1478.51	1340	0.986189	44212029
ERR6295232	PRJEB45305	AMPLICON	SAMEA9405932	ERX5927523	12797	Illumina MiSeq	PAIRED	PCR	VIRAL RNA	Severe acute respiratory syndrome coronavirus 2	Homo sapiens	ILLUMINA	2021-06-05	Slovakia	Europe	51	1409.16	1252	0.970271	42138184
ERR6295233	PRJEB45305	AMPLICON	SAMEA9405933	ERX5927524	12798	Illumina MiSeq	PAIRED	PCR	VIRAL RNA	Severe acute respiratory syndrome coronavirus 2	Homo sapiens	ILLUMINA	2021-06-04	Slovakia	Europe	58	1531.65	1356	0.977828	45800804
ERR6295234	PRJEB45305	AMPLICON	SAMEA9405934	ERX5927525	12799	Illumina MiSeq	PAIRED	PCR	VIRAL RNA	Severe acute respiratory syndrome coronavirus 2	Homo sapiens	ILLUMINA	2021-06-04	Slovakia	Europe	50	1258.27	886	0.966391	37625928
ERR6295235	PRJEB45305	AMPLICON	SAMEA9405935	ERX5927526	12800	Illumina MiSeq	PAIRED	PCR	VIRAL RNA	Severe acute respiratory syndrome coronavirus 2	Homo sapiens	ILLUMINA	2021-06-03	Slovakia	Europe	46	1523.54	1033	0.965656	45558371
ERR6295236	PRJEB45305	AMPLICON	SAMEA9405936	ERX5927527	12801	Illumina MiSeq	PAIRED	PCR	VIRAL RNA	Severe acute respiratory syndrome coronavirus 2	Homo sapiens	ILLUMINA	2021-06-03	Slovakia	Europe	48	1995.57	1787	0.970304	59673633
ERR6295237	PRJEB45305	AMPLICON	SAMEA9405937	ERX5927528	12802	Illumina MiSeq	PAIRED	PCR	VIRAL RNA	Severe acute respiratory syndrome coronavirus 2	Homo sapiens	ILLUMINA	2021-06-03	Slovakia	Europe	48	2237.35	2144	0.985955	66903460
ERR6295238	PRJEB45305	AMPLICON	SAMEA9405938	ERX5927529	12803	Illumina MiSeq	PAIRED	PCR	VIRAL RNA	Severe acute respiratory syndrome coronavirus 2	Homo sapiens	ILLUMINA	2021-06-02	Slovakia	Europe	56	1577.81	1202	0.960539	47181373
ERR6295239	PRJEB45305	AMPLICON	SAMEA9405939	ERX5927530	12804	Illumina MiSeq	PAIRED	PCR	VIRAL RNA	Severe acute respiratory syndrome coronavirus 2	Homo sapiens	ILLUMINA	2021-06-02	Slovakia	Europe	52	1277.82	853	0.96813	38210537
ERR6295240	PRJEB45305	AMPLICON	SAMEA9405940	ERX5927531	12805	Illumina MiSeq	PAIRED	PCR	VIRAL RNA	Severe acute respiratory syndrome coronavirus 2	Homo sapiens	ILLUMINA	2021-06-01	Slovakia	Europe	52	1228.06	1139	0.964251	36722586
ERR6295241	PRJEB45305	AMPLICON	SAMEA9405941	ERX5927532	12806	Illumina MiSeq	PAIRED	PCR	VIRAL RNA	Severe acute respiratory syndrome coronavirus 2	Homo sapiens	ILLUMINA	2021-06-01	Slovakia	Europe	53	1225.75	799	0.948567	36653453
ERR6295242	PRJEB45305	AMPLICON	SAMEA9405942	ERX5927533	12807	Illumina MiSeq	PAIRED	PCR	VIRAL RNA	Severe acute respiratory syndrome coronavirus 2	Homo sapiens	ILLUMINA	2021-06-01	Slovakia	Europe	47	991.99	664	0.917366	29663475
ERR6295243	PRJEB45305	AMPLICON	SAMEA9405943	ERX5927534	12808	Illumina MiSeq	PAIRED	PCR	VIRAL RNA	Severe acute respiratory syndrome coronavirus 2	Homo sapiens	ILLUMINA	2021-06-01	Slovakia	Europe	54	1657.63	1528	0.970304	49568220
ERR6295244	PRJEB45305	AMPLICON	SAMEA9405944	ERX5927535	12809	Illumina MiSeq	PAIRED	PCR	VIRAL RNA	Severe acute respiratory syndrome coronavirus 2	Homo sapiens	ILLUMINA	2021-06-01	Slovakia	Europe	50	1863.67	1649	0.969635	55729384
ERR6295245	PRJEB45305	AMPLICON	SAMEA9405945	ERX5927536	12810	Illumina MiSeq	PAIRED	PCR	VIRAL RNA	Severe acute respiratory syndrome coronavirus 2	Homo sapiens	ILLUMINA	2021-06-01	Slovakia	Europe	52	1794.81	1633	0.988128	53670285
ERR6295246	PRJEB45305	AMPLICON	SAMEA9405946	ERX5927537	12811	Illumina MiSeq	PAIRED	PCR	VIRAL RNA	Severe acute respiratory syndrome coronavirus 2	Homo sapiens	ILLUMINA	2021-06-01	Slovakia	Europe	45	1444.89	1228	0.970137	43206665
ERR6295247	PRJEB45305	AMPLICON	SAMEA9405947	ERX5927538	12812	Illumina MiSeq	PAIRED	PCR	VIRAL RNA	Severe acute respiratory syndrome coronavirus 2	Homo sapiens	ILLUMINA	2021-06-01	Slovakia	Europe	55	1538.19	840	0.943183	45996531
ERR6295248	PRJEB45305	AMPLICON	SAMEA9405948	ERX5927539	12813	Illumina MiSeq	PAIRED	PCR	VIRAL RNA	Severe acute respiratory syndrome coronavirus 2	Homo sapiens	ILLUMINA	2021-06-01	Slovakia	Europe	55	311.733	259	0.747216	9321740
ERR6295249	PRJEB45305	AMPLICON	SAMEA9405949	ERX5927540	12814	Illumina MiSeq	PAIRED	PCR	VIRAL RNA	Severe acute respiratory syndrome coronavirus 2	Homo sapiens	ILLUMINA	2021-06-01	Slovakia	Europe	54	1142.33	853	0.960104	34159222
ERR6295250	PRJEB45305	AMPLICON	SAMEA9405950	ERX5927541	12815	Illumina MiSeq	PAIRED	PCR	VIRAL RNA	Severe acute respiratory syndrome coronavirus 2	Homo sapiens	ILLUMINA	2021-06-01	Slovakia	Europe	47	1573.74	1486	0.982109	47059575
ERR6295251	PRJEB45305	AMPLICON	SAMEA9405953	ERX5927542	12816	Illumina MiSeq	PAIRED	PCR	VIRAL RNA	Severe acute respiratory syndrome coronavirus 2	Homo sapiens	ILLUMINA	2021-06-01	Slovakia	Europe	51	980.012	627	0.956693	29305302
ERR6295252	PRJEB45305	AMPLICON	SAMEA9405954	ERX5927543	12817	Illumina MiSeq	PAIRED	PCR	VIRAL RNA	Severe acute respiratory syndrome coronavirus 2	Homo sapiens	ILLUMINA	2021-06-01	Slovakia	Europe	53	1425.18	1271	0.96181	42617094
ERR6295253	PRJEB45305	AMPLICON	SAMEA9405955	ERX5927544	12818	Illumina MiSeq	PAIRED	PCR	VIRAL RNA	Severe acute respiratory syndrome coronavirus 2	Homo sapiens	ILLUMINA	2021-05-31	Slovakia	Europe	50	1237.03	1076	0.97017	36990997
ERR6295254	PRJEB45305	AMPLICON	SAMEA9405956	ERX5927545	12819	Illumina MiSeq	PAIRED	PCR	VIRAL RNA	Severe acute respiratory syndrome coronavirus 2	Homo sapiens	ILLUMINA	2021-05-31	Slovakia	Europe	51	1155.59	913	0.968097	34555689
ERR6295255	PRJEB45305	AMPLICON	SAMEA9405957	ERX5927546	12820	Illumina MiSeq	PAIRED	PCR	VIRAL RNA	Severe acute respiratory syndrome coronavirus 2	Homo sapiens	ILLUMINA	2021-05-31	Slovakia	Europe	50	1257.78	883	0.968097	37611489
ERR6295256	PRJEB45305	AMPLICON	SAMEA9405958	ERX5927547	12821	Illumina MiSeq	PAIRED	PCR	VIRAL RNA	Severe acute respiratory syndrome coronavirus 2	Homo sapiens	ILLUMINA	2021-05-31	Slovakia	Europe	47	1375.65	1072	0.97017	41136086
ERR6295257	PRJEB45305	AMPLICON	SAMEA9405959	ERX5927548	12822	Illumina MiSeq	PAIRED	PCR	VIRAL RNA	Severe acute respiratory syndrome coronavirus 2	Homo sapiens	ILLUMINA	2021-05-31	Slovakia	Europe	48	1207.62	1064	0.967729	36111388
ERR6295258	PRJEB45305	AMPLICON	SAMEA9405960	ERX5927549	12823	Illumina MiSeq	PAIRED	PCR	VIRAL RNA	Severe acute respiratory syndrome coronavirus 2	Homo sapiens	ILLUMINA	2021-05-31	Slovakia	Europe	51	1327.21	1046	0.960639	39687639
ERR6295259	PRJEB45305	AMPLICON	SAMEA9405961	ERX5927550	12824	Illumina MiSeq	PAIRED	PCR	VIRAL RNA	Severe acute respiratory syndrome coronavirus 2	Homo sapiens	ILLUMINA	2021-05-31	Slovakia	Europe	50	1113.79	952	0.959736	33305727
ERR6295260	PRJEB45305	AMPLICON	SAMEA9405962	ERX5927551	12825	Illumina MiSeq	PAIRED	PCR	VIRAL RNA	Severe acute respiratory syndrome coronavirus 2	Homo sapiens	ILLUMINA	2021-05-31	Slovakia	Europe	54	1473.37	1323	0.962178	44058178
ERR6295261	PRJEB45305	AMPLICON	SAMEA9405963	ERX5927552	12841	Illumina MiSeq	PAIRED	PCR	VIRAL RNA	Severe acute respiratory syndrome coronavirus 2	Homo sapiens	ILLUMINA	2021-06-05	Slovakia	Europe	52	1019.35	788	0.944253	30481561
ERR6295262	PRJEB45305	AMPLICON	SAMEA9405964	ERX5927553	12842	Illumina MiSeq	PAIRED	PCR	VIRAL RNA	Severe acute respiratory syndrome coronavirus 2	Homo sapiens	ILLUMINA	2021-06-05	Slovakia	Europe	52	1124.88	833	0.953918	33637173
ERR6295263	PRJEB45305	AMPLICON	SAMEA9405965	ERX5927554	12843	Illumina MiSeq	PAIRED	PCR	VIRAL RNA	Severe acute respiratory syndrome coronavirus 2	Homo sapiens	ILLUMINA	2021-06-05	Slovakia	Europe	54	1102.93	905	0.958064	32980867
ERR6295264	PRJEB45305	AMPLICON	SAMEA9405966	ERX5927555	12844	Illumina MiSeq	PAIRED	PCR	VIRAL RNA	Severe acute respiratory syndrome coronavirus 2	Homo sapiens	ILLUMINA	2021-06-07	Slovakia	Europe	55	809.004	505	0.941578	24191654
ERR6295265	PRJEB45305	AMPLICON	SAMEA9405967	ERX5927556	12845	Illumina MiSeq	PAIRED	PCR	VIRAL RNA	Severe acute respiratory syndrome coronavirus 2	Homo sapiens	ILLUMINA	2021-06-07	Slovakia	Europe	50	1415.4	1195	0.969535	42324644
ERR6295266	PRJEB45305	AMPLICON	SAMEA9405968	ERX5927557	12846	Illumina MiSeq	PAIRED	PCR	VIRAL RNA	Severe acute respiratory syndrome coronavirus 2	Homo sapiens	ILLUMINA	2021-06-07	Slovakia	Europe	50	1361.42	1172	0.969334	40710406
ERR6295267	PRJEB45305	AMPLICON	SAMEA9405969	ERX5927558	12847	Illumina MiSeq	PAIRED	PCR	VIRAL RNA	Severe acute respiratory syndrome coronavirus 2	Homo sapiens	ILLUMINA	2021-06-07	Slovakia	Europe	43	1674.37	1536	0.977761	50068684
ERR6295268	PRJEB45305	AMPLICON	SAMEA9405972	ERX5927559	12848	Illumina MiSeq	PAIRED	PCR	VIRAL RNA	Severe acute respiratory syndrome coronavirus 2	Homo sapiens	ILLUMINA	2021-06-07	Slovakia	Europe	57	1400.26	1065	0.958165	41871990
ERR6295269	PRJEB45305	AMPLICON	SAMEA9405970	ERX5927560	12849	Illumina MiSeq	PAIRED	PCR	VIRAL RNA	Severe acute respiratory syndrome coronavirus 2	Homo sapiens	ILLUMINA	2021-06-07	Slovakia	Europe	49	1726.85	1568	0.994047	51638035
ERR6295270	PRJEB45305	AMPLICON	SAMEA9405971	ERX5927561	12850	Illumina MiSeq	PAIRED	PCR	VIRAL RNA	Severe acute respiratory syndrome coronavirus 2	Homo sapiens	ILLUMINA	2021-06-08	Slovakia	Europe	51	1493.21	1359	0.98241	44651447
ERR6295271	PRJEB45305	AMPLICON	SAMEA9405973	ERX5927562	12851	Illumina MiSeq	PAIRED	PCR	VIRAL RNA	Severe acute respiratory syndrome coronavirus 2	Homo sapiens	ILLUMINA	2021-06-08	Slovakia	Europe	47	1205.34	1069	0.970304	36043316
ERR6295272	PRJEB45305	AMPLICON	SAMEA9405974	ERX5927563	12852	Illumina MiSeq	PAIRED	PCR	VIRAL RNA	Severe acute respiratory syndrome coronavirus 2	Homo sapiens	ILLUMINA	2021-06-09	Slovakia	Europe	54	1477.65	1178	0.960773	44186030
ERR6295273	PRJEB45305	AMPLICON	SAMEA9405975	ERX5927564	12853	Illumina MiSeq	PAIRED	PCR	VIRAL RNA	Severe acute respiratory syndrome coronavirus 2	Homo sapiens	ILLUMINA	2021-06-09	Slovakia	Europe	52	1354.66	1149	0.966157	40508337
ERR6295274	PRJEB45305	AMPLICON	SAMEA9405976	ERX5927565	12855	Illumina MiSeq	PAIRED	PCR	VIRAL RNA	Severe acute respiratory syndrome coronavirus 2	Homo sapiens	ILLUMINA	2021-06-10	Slovakia	Europe	51	1727.52	1463	0.97017	51657898
ERR6295275	PRJEB45305	AMPLICON	SAMEA9405977	ERX5927566	12856	Illumina MiSeq	PAIRED	PCR	VIRAL RNA	Severe acute respiratory syndrome coronavirus 2	Homo sapiens	ILLUMINA	2021-06-10	Slovakia	Europe	51	990.885	712	0.963148	29630448
ERR6295276	PRJEB45305	AMPLICON	SAMEA9405978	ERX5927567	12857	Illumina MiSeq	PAIRED	PCR	VIRAL RNA	Severe acute respiratory syndrome coronavirus 2	Homo sapiens	ILLUMINA	2021-06-11	Slovakia	Europe	62	1616.81	1449	0.966391	48347390
ERR6295277	PRJEB45305	AMPLICON	SAMEA9405979	ERX5927568	13712	Illumina MiSeq	PAIRED	PCR	VIRAL RNA	Severe acute respiratory syndrome coronavirus 2	Homo sapiens	ILLUMINA	2021-06-24	Slovakia	Europe	189	339.033	138	0.573153	10138102
ERR6295278	PRJEB45305	AMPLICON	SAMEA9405980	ERX5927569	13713	Illumina MiSeq	PAIRED	PCR	VIRAL RNA	Severe acute respiratory syndrome coronavirus 2	Homo sapiens	ILLUMINA	2021-06-21	Slovakia	Europe	51	1439.12	1310	0.970505	43033998
ERR6295279	PRJEB45305	AMPLICON	SAMEA9405981	ERX5927570	13714	Illumina MiSeq	PAIRED	PCR	VIRAL RNA	Severe acute respiratory syndrome coronavirus 2	Homo sapiens	ILLUMINA	2021-06-21	Slovakia	Europe	55	1421.37	1270	0.960372	42503195
ERR6295280	PRJEB45305	AMPLICON	SAMEA9405986	ERX5927571	13715	Illumina MiSeq	PAIRED	PCR	VIRAL RNA	Severe acute respiratory syndrome coronavirus 2	Homo sapiens	ILLUMINA	2021-06-21	Slovakia	Europe	59	1266.04	936	0.934655	37858478
ERR6295281	PRJEB45305	AMPLICON	SAMEA9405983	ERX5927572	13716	Illumina MiSeq	PAIRED	PCR	VIRAL RNA	Severe acute respiratory syndrome coronavirus 2	Homo sapiens	ILLUMINA	2021-06-22	Slovakia	Europe	68	1384.94	1212	0.950841	41413736
ERR6295282	PRJEB45305	AMPLICON	SAMEA9405985	ERX5927573	13718	Illumina MiSeq	PAIRED	PCR	VIRAL RNA	Severe acute respiratory syndrome coronavirus 2	Homo sapiens	ILLUMINA	2021-06-23	Slovakia	Europe	58	1569.25	1358	0.953383	46925135
ERR6295283	PRJEB45305	AMPLICON	SAMEA9405988	ERX5927574	13717	Illumina MiSeq	PAIRED	PCR	VIRAL RNA	Severe acute respiratory syndrome coronavirus 2	Homo sapiens	ILLUMINA	2021-06-23	Slovakia	Europe	53	1127.56	1018	0.972277	33717310
ERR6295284	PRJEB45305	AMPLICON	SAMEA9405989	ERX5927575	13719	Illumina MiSeq	PAIRED	PCR	VIRAL RNA	Severe acute respiratory syndrome coronavirus 2	Homo sapiens	ILLUMINA	2021-06-24	Slovakia	Europe	53	1273.68	907	0.964753	38086841
ERR6295285	PRJEB45305	AMPLICON	SAMEA9405991	ERX5927576	13720	Illumina MiSeq	PAIRED	PCR	VIRAL RNA	Severe acute respiratory syndrome coronavirus 2	Homo sapiens	ILLUMINA	2021-06-25	Slovakia	Europe	54	1092.67	634	0.925325	32674116
ERR6295286	PRJEB45305	AMPLICON	SAMEA9405992	ERX5927577	13721	Illumina MiSeq	PAIRED	PCR	VIRAL RNA	Severe acute respiratory syndrome coronavirus 2	Homo sapiens	ILLUMINA	2021-06-22	Slovakia	Europe	57	1336.31	1148	0.959302	39959588
ERR6295287	PRJEB45305	AMPLICON	SAMEA9405982	ERX5927578	13722	Illumina MiSeq	PAIRED	PCR	VIRAL RNA	Severe acute respiratory syndrome coronavirus 2	Homo sapiens	ILLUMINA	2021-06-08	Slovakia	Europe	64	566.876	429	0.864361	16951284
ERR6295288	PRJEB45305	AMPLICON	SAMEA9405984	ERX5927579	13872	Illumina MiSeq	PAIRED	PCR	VIRAL RNA	Severe acute respiratory syndrome coronavirus 2	Homo sapiens	ILLUMINA	2021-06-19	Slovakia	Europe	52	1308	846	0.959001	39113066
ERR6295289	PRJEB45305	AMPLICON	SAMEA9405987	ERX5927580	13877	Illumina MiSeq	PAIRED	PCR	VIRAL RNA	Severe acute respiratory syndrome coronavirus 2	Homo sapiens	ILLUMINA	2021-06-29	Slovakia	Europe	55	1847.48	1061	0.9485	55245128
ERR6295290	PRJEB45305	AMPLICON	SAMEA9405990	ERX5927581	13552	Illumina MiSeq	PAIRED	PCR	VIRAL RNA	Severe acute respiratory syndrome coronavirus 2	Homo sapiens	ILLUMINA	2021-06-15	Slovakia	Europe	56	1259.16	994	0.961643	37652518
ERR6295291	PRJEB45305	AMPLICON	SAMEA9405993	ERX5927582	13553	Illumina MiSeq	PAIRED	PCR	VIRAL RNA	Severe acute respiratory syndrome coronavirus 2	Homo sapiens	ILLUMINA	2021-06-10	Slovakia	Europe	57	1109.49	741	0.957462	33177035
ERR6295292	PRJEB45305	AMPLICON	SAMEA9405994	ERX5927583	13554	Illumina MiSeq	PAIRED	PCR	VIRAL RNA	Severe acute respiratory syndrome coronavirus 2	Homo sapiens	ILLUMINA	2021-06-15	Slovakia	Europe	60	1461.72	1286	0.968197	43709733
ERR6295293	PRJEB45305	AMPLICON	SAMEA9405995	ERX5927584	13555	Illumina MiSeq	PAIRED	PCR	VIRAL RNA	Severe acute respiratory syndrome coronavirus 2	Homo sapiens	ILLUMINA	2021-06-16	Slovakia	Europe	64	1449.02	1279	0.971173	43330164
ERR6295294	PRJEB45305	AMPLICON	SAMEA9405996	ERX5927585	13556	Illumina MiSeq	PAIRED	PCR	VIRAL RNA	Severe acute respiratory syndrome coronavirus 2	Homo sapiens	ILLUMINA	2021-06-16	Slovakia	Europe	45	1206.78	1054	0.97017	36086380
ERR6295295	PRJEB45305	AMPLICON	SAMEA9405997	ERX5927586	13557	Illumina MiSeq	PAIRED	PCR	VIRAL RNA	Severe acute respiratory syndrome coronavirus 2	Homo sapiens	ILLUMINA	2021-06-17	Slovakia	Europe	64	693.357	547	0.898104	20733441
ERR6295296	PRJEB45305	AMPLICON	SAMEA9405998	ERX5927587	13826	Illumina MiSeq	PAIRED	PCR	VIRAL RNA	Severe acute respiratory syndrome coronavirus 2	Homo sapiens	ILLUMINA	2021-06-23	Slovakia	Europe	88	236.566	78	0.44855	7074026
ERR6295297	PRJEB45305	AMPLICON	SAMEA9405999	ERX5927588	12782	Illumina MiSeq	PAIRED	PCR	VIRAL RNA	Severe acute respiratory syndrome coronavirus 2	Homo sapiens	ILLUMINA	2021-06-07	Slovakia	Europe	50	1451.47	1202	0.970271	43403203
ERR6295298	PRJEB45305	AMPLICON	SAMEA9406000	ERX5927589	12792	Illumina MiSeq	PAIRED	PCR	VIRAL RNA	Severe acute respiratory syndrome coronavirus 2	Homo sapiens	ILLUMINA	2021-06-04	Slovakia	Europe	56	1425.98	1184	0.970103	42641176
ERR6295299	PRJEB45305	AMPLICON	SAMEA9406001	ERX5927590	12793	Illumina MiSeq	PAIRED	PCR	VIRAL RNA	Severe acute respiratory syndrome coronavirus 2	Homo sapiens	ILLUMINA	2021-06-07	Slovakia	Europe	46	1714.04	1575	0.979701	51254989
ERR6295300	PRJEB45305	AMPLICON	SAMEA9406002	ERX5927591	12794	Illumina MiSeq	PAIRED	PCR	VIRAL RNA	Severe acute respiratory syndrome coronavirus 2	Homo sapiens	ILLUMINA	2021-06-07	Slovakia	Europe	46	1512.69	1346	0.970271	45233846
ERR6295301	PRJEB45305	AMPLICON	SAMEA9406004	ERX5927592	12826	Illumina MiSeq	PAIRED	PCR	VIRAL RNA	Severe acute respiratory syndrome coronavirus 2	Homo sapiens	ILLUMINA	2021-06-07	Slovakia	Europe	51	1383.91	1237	0.984416	41382989
ERR6295302	PRJEB45305	AMPLICON	SAMEA9406003	ERX5927593	12827	Illumina MiSeq	PAIRED	PCR	VIRAL RNA	Severe acute respiratory syndrome coronavirus 2	Homo sapiens	ILLUMINA	2021-06-09	Slovakia	Europe	51	1918.63	1651	0.970304	57372656
ERR6295303	PRJEB45305	AMPLICON	SAMEA9406005	ERX5927594	12828	Illumina MiSeq	PAIRED	PCR	VIRAL RNA	Severe acute respiratory syndrome coronavirus 2	Homo sapiens	ILLUMINA	2021-06-08	Slovakia	Europe	56	1521.67	1380	0.970371	45502521
ERR6295304	PRJEB45305	AMPLICON	SAMEA9406006	ERX5927595	12829	Illumina MiSeq	PAIRED	PCR	VIRAL RNA	Severe acute respiratory syndrome coronavirus 2	Homo sapiens	ILLUMINA	2021-06-10	Slovakia	Europe	53	1583.45	1289	0.969936	47349911
ERR6295305	PRJEB45305	AMPLICON	SAMEA9406007	ERX5927596	12830	Illumina MiSeq	PAIRED	PCR	VIRAL RNA	Severe acute respiratory syndrome coronavirus 2	Homo sapiens	ILLUMINA	2021-06-09	Slovakia	Europe	50	1197.89	1101	0.983714	35820598
ERR6295306	PRJEB45305	AMPLICON	SAMEA9406008	ERX5927597	12831	Illumina MiSeq	PAIRED	PCR	VIRAL RNA	Severe acute respiratory syndrome coronavirus 2	Homo sapiens	ILLUMINA	2021-06-08	Slovakia	Europe	55	1300.51	878	0.939337	38889135
ERR6295307	PRJEB45305	AMPLICON	SAMEA9406010	ERX5927598	12832	Illumina MiSeq	PAIRED	PCR	VIRAL RNA	Severe acute respiratory syndrome coronavirus 2	Homo sapiens	ILLUMINA	2021-06-04	Slovakia	Europe	50	1460.58	1411	0.984818	43675773
ERR6295308	PRJEB45305	AMPLICON	SAMEA9406009	ERX5927599	13887	Illumina MiSeq	PAIRED	PCR	VIRAL RNA	Severe acute respiratory syndrome coronavirus 2	Homo sapiens	ILLUMINA	2021-06-28	Slovakia	Europe	52	1756.34	1595	0.97532	52519778
ERR6295309	PRJEB45305	AMPLICON	SAMEA9406011	ERX5927600	12834	Illumina MiSeq	PAIRED	PCR	VIRAL RNA	Severe acute respiratory syndrome coronavirus 2	Homo sapiens	ILLUMINA	2021-06-09	Slovakia	Europe	56	1540.07	1472	0.985921	46052765
ERR6295310	PRJEB45305	AMPLICON	SAMEA9406012	ERX5927601	12840	Illumina MiSeq	PAIRED	PCR	VIRAL RNA	Severe acute respiratory syndrome coronavirus 2	Homo sapiens	ILLUMINA	2021-06-03	Slovakia	Europe	53	1567.93	1381	0.970271	46885891
ERR6295311	PRJEB45305	AMPLICON	SAMEA9406013	ERX5927602	12838	Illumina MiSeq	PAIRED	PCR	VIRAL RNA	Severe acute respiratory syndrome coronavirus 2	Homo sapiens	ILLUMINA	2021-06-05	Slovakia	Europe	53	941.165	837	0.97017	28143671
ERR6295312	PRJEB45305	AMPLICON	SAMEA9406014	ERX5927603	12836	Illumina MiSeq	PAIRED	PCR	VIRAL RNA	Severe acute respiratory syndrome coronavirus 2	Homo sapiens	ILLUMINA	2021-06-06	Slovakia	Europe	55	1730.28	1486	0.970304	51740590
ERR6295313	PRJEB45305	AMPLICON	SAMEA9406015	ERX5927604	12839	Illumina MiSeq	PAIRED	PCR	VIRAL RNA	Severe acute respiratory syndrome coronavirus 2	Homo sapiens	ILLUMINA	2021-06-05	Slovakia	Europe	53	1966.04	1740	0.979066	58790489
ERR6295314	PRJEB45305	AMPLICON	SAMEA9406016	ERX5927605	12837	Illumina MiSeq	PAIRED	PCR	VIRAL RNA	Severe acute respiratory syndrome coronavirus 2	Homo sapiens	ILLUMINA	2021-06-06	Slovakia	Europe	67	1856.73	1483	0.970304	55521818
ERR6295315	PRJEB45305	AMPLICON	SAMEA9406017	ERX5927606	12835	Illumina MiSeq	PAIRED	PCR	VIRAL RNA	Severe acute respiratory syndrome coronavirus 2	Homo sapiens	ILLUMINA	2021-06-06	Slovakia	Europe	56	1565.2	1273	0.968833	46804320
ERR6295324	PRJEB43166	WGA	SAMEA8971968	ERX5927609	COV007944	Illumina MiSeq	PAIRED	PCR	VIRAL RNA	Severe acute respiratory syndrome coronavirus 2	Homo sapiens	ILLUMINA	2020-10-07	Spain	Europe	28	2048.27	2060	0.976925	61249510
ERR6295325	PRJEB43166	WGA	SAMEA8971969	ERX5927610	COV007946	Illumina MiSeq	PAIRED	PCR	VIRAL RNA	Severe acute respiratory syndrome coronavirus 2	Homo sapiens	ILLUMINA	2020-10-05	Spain	Europe	25	2230.44	2226	0.970772	66696785
ERR6295326	PRJEB43166	WGA	SAMEA8971971	ERX5927611	COV007949	Illumina MiSeq	PAIRED	PCR	VIRAL RNA	Severe acute respiratory syndrome coronavirus 2	Homo sapiens	ILLUMINA	2020-10-07	Spain	Europe	30	2005.22	2009	0.971006	59962128
ERR6295327	PRJEB43166	WGA	SAMEA8972001	ERX5927612	COV009125	Illumina MiSeq	PAIRED	PCR	VIRAL RNA	Severe acute respiratory syndrome coronavirus 2	Homo sapiens	ILLUMINA	2020-08-23	Spain	Europe	34	2279.4	2237	0.896833	68160773
ERR6295328	PRJEB43166	WGA	SAMEA8972070	ERX5927613	COV009566	Illumina MiSeq	PAIRED	PCR	VIRAL RNA	Severe acute respiratory syndrome coronavirus 2	Homo sapiens	ILLUMINA	2020-07-28	Spain	Europe	26	2624.94	2612	0.977427	78493672
ERR6295329	PRJEB43166	WGA	SAMEA8971972	ERX5927614	COV007950	Illumina MiSeq	PAIRED	PCR	VIRAL RNA	Severe acute respiratory syndrome coronavirus 2	Homo sapiens	ILLUMINA	2020-10-08	Spain	Europe	25	1861.23	1758	0.988061	55656273
ERR6295330	PRJEB43166	WGA	SAMEA8972154	ERX5927615	COV005056	Illumina MiSeq	PAIRED	PCR	VIRAL RNA	Severe acute respiratory syndrome coronavirus 2	Homo sapiens	ILLUMINA	2020-04-21	Spain	Europe	18	3197.8	3168	0.963448	95623689
ERR6295331	PRJEB43166	WGA	SAMEA8972002	ERX5927616	COV009126	Illumina MiSeq	PAIRED	PCR	VIRAL RNA	Severe acute respiratory syndrome coronavirus 2	Homo sapiens	ILLUMINA	2020-08-23	Spain	Europe	39	2291.66	2370	0.889777	68527447
ERR6295332	PRJEB43166	WGA	SAMEA8972221	ERX5927617	COV010048	Illumina MiSeq	PAIRED	PCR	VIRAL RNA	Severe acute respiratory syndrome coronavirus 2	Homo sapiens	ILLUMINA	2020-03-10	Spain	Europe	21	1271.14	1295	0.955389	38010926
ERR6295333	PRJEB43166	WGA	SAMEA8972071	ERX5927618	COV009567	Illumina MiSeq	PAIRED	PCR	VIRAL RNA	Severe acute respiratory syndrome coronavirus 2	Homo sapiens	ILLUMINA	2020-07-28	Spain	Europe	21	2396.84	2409	0.969568	71672690
ERR6295334	PRJEB43166	WGA	SAMEA8972203	ERX5927619	COV010030	Illumina MiSeq	PAIRED	PCR	VIRAL RNA	Severe acute respiratory syndrome coronavirus 2	Homo sapiens	ILLUMINA	2020-03-19	Spain	Europe	13	1753.15	1800	0.961776	52424578
ERR6295335	PRJEB43166	WGA	SAMEA8972155	ERX5927620	COV005107	Illumina MiSeq	PAIRED	PCR	VIRAL RNA	Severe acute respiratory syndrome coronavirus 2	Homo sapiens	ILLUMINA	2020-04-27	Spain	Europe	14	2975.19	3001	0.961409	88967074
ERR6295336	PRJEB43166	WGA	SAMEA8972003	ERX5927621	COV009128	Illumina MiSeq	PAIRED	PCR	VIRAL RNA	Severe acute respiratory syndrome coronavirus 2	Homo sapiens	ILLUMINA	2020-08-26	Spain	Europe	47	2180.95	1892	0.853192	65216988
ERR6295337	PRJEB43166	WGA	SAMEA8972222	ERX5927622	COV010049	Illumina MiSeq	PAIRED	PCR	VIRAL RNA	Severe acute respiratory syndrome coronavirus 2	Homo sapiens	ILLUMINA	2020-03-10	Spain	Europe	15	1354.05	1385	0.95783	40490288
ERR6295338	PRJEB43166	WGA	SAMEA8971974	ERX5927623	COV007952	Illumina MiSeq	PAIRED	PCR	VIRAL RNA	Severe acute respiratory syndrome coronavirus 2	Homo sapiens	ILLUMINA	2020-10-05	Spain	Europe	153	1012.86	841	0.907702	30287650
ERR6295339	PRJEB43166	WGA	SAMEA8972528	ERX5927624	COV013459	Illumina MiSeq	PAIRED	PCR	VIRAL RNA	Severe acute respiratory syndrome coronavirus 2	Homo sapiens	ILLUMINA	2020-04-06	Spain	Europe	88	1546.85	1264	0.932147	46255479
ERR6295340	PRJEB43166	WGA	SAMEA8972566	ERX5927625	COV013514	Illumina MiSeq	PAIRED	PCR	VIRAL RNA	Severe acute respiratory syndrome coronavirus 2	Homo sapiens	ILLUMINA	2020-04-09	Spain	Europe	27	2158.98	2016	0.973381	64560066
ERR6295341	PRJEB43166	WGA	SAMEA8972206	ERX5927626	COV010035	Illumina MiSeq	PAIRED	PCR	VIRAL RNA	Severe acute respiratory syndrome coronavirus 2	Homo sapiens	ILLUMINA	2020-03-12	Spain	Europe	71	1707.33	1684	0.951844	51054397
ERR6295342	PRJEB43166	WGA	SAMEA8972598	ERX5927627	COV019745	Illumina MiSeq	PAIRED	PCR	VIRAL RNA	Severe acute respiratory syndrome coronavirus 2	Homo sapiens	ILLUMINA	2021-02-14	Spain	Europe	49	902.354	859	0.979266	26983092
ERR6295343	PRJEB43166	WGA	SAMEA8972226	ERX5927628	COV010056	Illumina MiSeq	PAIRED	PCR	VIRAL RNA	Severe acute respiratory syndrome coronavirus 2	Homo sapiens	ILLUMINA	2020-03-10	Spain	Europe	9	1194.52	1203	0.970806	35719828
ERR6295344	PRJEB43166	WGA	SAMEA8972468	ERX5927629	COV013100	Illumina MiSeq	PAIRED	PCR	VIRAL RNA	Severe acute respiratory syndrome coronavirus 2	Homo sapiens	ILLUMINA	2021-01-09	Spain	Europe	42	1191.52	1179	0.968565	35630113
ERR6295345	PRJEB43166	WGA	SAMEA8972529	ERX5927630	COV013470	Illumina MiSeq	PAIRED	PCR	VIRAL RNA	Severe acute respiratory syndrome coronavirus 2	Homo sapiens	ILLUMINA	2020-04-20	Spain	Europe	15	1593.88	1437	0.956359	47661737
ERR6295346	PRJEB43166	WGA	SAMEA8972599	ERX5927631	COV019746	Illumina MiSeq	PAIRED	PCR	VIRAL RNA	Severe acute respiratory syndrome coronavirus 2	Homo sapiens	ILLUMINA	2021-02-10	Spain	Europe	49	917.154	859	0.954988	27425650
ERR6295347	PRJEB43166	WGA	SAMEA8972686	ERX5927632	COV023696	Illumina MiSeq	PAIRED	PCR	VIRAL RNA	Severe acute respiratory syndrome coronavirus 2	Homo sapiens	ILLUMINA	2020-12-03	Spain	Europe	149	414.084	301	0.785005	12382365
ERR6295348	PRJEB43166	WGA	SAMEA8972567	ERX5927633	COV013519	Illumina MiSeq	PAIRED	PCR	VIRAL RNA	Severe acute respiratory syndrome coronavirus 2	Homo sapiens	ILLUMINA	2020-04-09	Spain	Europe	21	1897.03	1801	0.962746	56726863
ERR6295349	PRJEB43166	WGA	SAMEA8972577	ERX5927634	COV019801	Illumina MiSeq	PAIRED	PCR	VIRAL RNA	Severe acute respiratory syndrome coronavirus 2	Homo sapiens	ILLUMINA	2021-02-10	Spain	Europe	37	1826.29	1838	0.959904	54611621
ERR6295350	PRJEB43166	WGA	SAMEA8971977	ERX5927635	COV007955	Illumina MiSeq	PAIRED	PCR	VIRAL RNA	Severe acute respiratory syndrome coronavirus 2	Homo sapiens	ILLUMINA	2020-10-07	Spain	Europe	131	1795.03	1800	0.978531	53676649
ERR6295351	PRJEB43166	WGA	SAMEA8972469	ERX5927636	COV013101	Illumina MiSeq	PAIRED	PCR	VIRAL RNA	Severe acute respiratory syndrome coronavirus 2	Homo sapiens	ILLUMINA	2021-01-04	Spain	Europe	37	1221.27	1220	0.971441	36519686
ERR6295352	PRJEB43166	WGA	SAMEA8972227	ERX5927637	COV010057	Illumina MiSeq	PAIRED	PCR	VIRAL RNA	Severe acute respiratory syndrome coronavirus 2	Homo sapiens	ILLUMINA	2020-03-12	Spain	Europe	46	1262.39	1241	0.929104	37749208
ERR6295353	PRJEB43166	WGA	SAMEA8972207	ERX5927638	COV010036	Illumina MiSeq	PAIRED	PCR	VIRAL RNA	Severe acute respiratory syndrome coronavirus 2	Homo sapiens	ILLUMINA	2020-03-10	Spain	Europe	10	1853.62	1906	0.974518	55428650
ERR6295354	PRJEB43166	WGA	SAMEA8972007	ERX5927639	COV009134	Illumina MiSeq	PAIRED	PCR	VIRAL RNA	Severe acute respiratory syndrome coronavirus 2	Homo sapiens	ILLUMINA	2020-08-30	Spain	Europe	28	2290.27	2398	0.911815	68485919
ERR6295355	PRJEB43166	WGA	SAMEA8972316	ERX5927640	COV011395	Illumina MiSeq	PAIRED	PCR	VIRAL RNA	Severe acute respiratory syndrome coronavirus 2	Homo sapiens	ILLUMINA	2020-12-01	Spain	Europe	28	2735.46	2689	0.980336	81798449
ERR6295356	PRJEB43166	WGA	SAMEA8972158	ERX5927641	COV010026	Illumina MiSeq	PAIRED	PCR	VIRAL RNA	Severe acute respiratory syndrome coronavirus 2	Homo sapiens	ILLUMINA	2020-03-24	Spain	Europe	11	3094.6	3121	0.982075	92537825
ERR6295357	PRJEB43166	WGA	SAMEA8972530	ERX5927642	COV013476	Illumina MiSeq	PAIRED	PCR	VIRAL RNA	Severe acute respiratory syndrome coronavirus 2	Homo sapiens	ILLUMINA	2020-04-06	Spain	Europe	223	1447.61	1149	0.925961	43287756
ERR6295358	PRJEB43166	WGA	SAMEA8972075	ERX5927643	COV009571	Illumina MiSeq	PAIRED	PCR	VIRAL RNA	Severe acute respiratory syndrome coronavirus 2	Homo sapiens	ILLUMINA	2020-09-15	Spain	Europe	25	3155.62	3166	0.980403	94362461
ERR6295359	PRJEB43166	WGA	SAMEA8972600	ERX5927644	COV019747	Illumina MiSeq	PAIRED	PCR	VIRAL RNA	Severe acute respiratory syndrome coronavirus 2	Homo sapiens	ILLUMINA	2021-02-10	Spain	Europe	46	838.947	812	0.976257	25087046
ERR6295360	PRJEB43166	WGA	SAMEA8972687	ERX5927645	COV023698	Illumina MiSeq	PAIRED	PCR	VIRAL RNA	Severe acute respiratory syndrome coronavirus 2	Homo sapiens	ILLUMINA	2021-02-09	Spain	Europe	58	1304.35	1090	0.935859	39003959
ERR6295361	PRJEB43166	WGA	SAMEA8972228	ERX5927646	COV011484	Illumina MiSeq	PAIRED	PCR	VIRAL RNA	Severe acute respiratory syndrome coronavirus 2	Homo sapiens	ILLUMINA	2020-12-14	Spain	Europe	31	876.103	872	0.979199	26198117
ERR6295362	PRJEB43166	WGA	SAMEA8972470	ERX5927647	COV013102	Illumina MiSeq	PAIRED	PCR	VIRAL RNA	Severe acute respiratory syndrome coronavirus 2	Homo sapiens	ILLUMINA	2021-01-07	Spain	Europe	35	1110.06	963	0.92673	33194062
ERR6295363	PRJEB43166	WGA	SAMEA8972578	ERX5927648	COV019802	Illumina MiSeq	PAIRED	PCR	VIRAL RNA	Severe acute respiratory syndrome coronavirus 2	Homo sapiens	ILLUMINA	2021-02-11	Spain	Europe	34	1614.48	1266	0.931378	48277846
ERR6295364	PRJEB43166	WGA	SAMEA8972568	ERX5927649	COV013522	Illumina MiSeq	PAIRED	PCR	VIRAL RNA	Severe acute respiratory syndrome coronavirus 2	Homo sapiens	ILLUMINA	2020-04-07	Spain	Europe	97	2098.3	1845	0.972009	62745359
ERR6295365	PRJEB43166	WGA	SAMEA8971978	ERX5927650	COV007956	Illumina MiSeq	PAIRED	PCR	VIRAL RNA	Severe acute respiratory syndrome coronavirus 2	Homo sapiens	ILLUMINA	2020-09-19	Spain	Europe	24	2101.87	2090	0.988663	62852233
ERR6295366	PRJEB43166	WGA	SAMEA8972208	ERX5927651	COV010037	Illumina MiSeq	PAIRED	PCR	VIRAL RNA	Severe acute respiratory syndrome coronavirus 2	Homo sapiens	ILLUMINA	2020-03-12	Spain	Europe	19	1639.86	1606	0.942514	49036664
ERR6295367	PRJEB43166	WGA	SAMEA8972601	ERX5927652	COV019748	Illumina MiSeq	PAIRED	PCR	VIRAL RNA	Severe acute respiratory syndrome coronavirus 2	Homo sapiens	ILLUMINA	2021-02-10	Spain	Europe	64	891.911	856	0.954687	26670809
ERR6295368	PRJEB43166	WGA	SAMEA8972008	ERX5927653	COV009138	Illumina MiSeq	PAIRED	PCR	VIRAL RNA	Severe acute respiratory syndrome coronavirus 2	Homo sapiens	ILLUMINA	2020-08-31	Spain	Europe	41	1979.1	1775	0.836772	59181088
ERR6295369	PRJEB43166	WGA	SAMEA8972531	ERX5927654	COV013482	Illumina MiSeq	PAIRED	PCR	VIRAL RNA	Severe acute respiratory syndrome coronavirus 2	Homo sapiens	ILLUMINA	2020-04-21	Spain	Europe	125	1421.55	1131	0.930208	42508674
ERR6295370	PRJEB43166	WGA	SAMEA8972159	ERX5927655	COV010058	Illumina MiSeq	PAIRED	PCR	VIRAL RNA	Severe acute respiratory syndrome coronavirus 2	Homo sapiens	ILLUMINA	2020-03-12	Spain	Europe	14	1991.24	2041	0.981139	59544021
ERR6295371	PRJEB43166	WGA	SAMEA8972317	ERX5927656	COV011397	Illumina MiSeq	PAIRED	PCR	VIRAL RNA	Severe acute respiratory syndrome coronavirus 2	Homo sapiens	ILLUMINA	2020-12-02	Spain	Europe	26	2350.99	2324	0.988663	70301528
ERR6295372	PRJEB43166	WGA	SAMEA8972688	ERX5927657	COV023702	Illumina MiSeq	PAIRED	PCR	VIRAL RNA	Severe acute respiratory syndrome coronavirus 2	Homo sapiens	ILLUMINA	2021-02-10	Spain	Europe	135	730.573	640	0.899007	21846311
ERR6295373	PRJEB43166	WGA	SAMEA8972471	ERX5927658	COV013104	Illumina MiSeq	PAIRED	PCR	VIRAL RNA	Severe acute respiratory syndrome coronavirus 2	Homo sapiens	ILLUMINA	2021-01-07	Spain	Europe	57	967.899	777	0.859813	28943071
ERR6295374	PRJEB43166	WGA	SAMEA8972602	ERX5927659	COV019749	Illumina MiSeq	PAIRED	PCR	VIRAL RNA	Severe acute respiratory syndrome coronavirus 2	Homo sapiens	ILLUMINA	2021-02-10	Spain	Europe	54	901.082	853	0.979266	26945047
ERR6295375	PRJEB43166	WGA	SAMEA8972076	ERX5927660	COV009572	Illumina MiSeq	PAIRED	PCR	VIRAL RNA	Severe acute respiratory syndrome coronavirus 2	Homo sapiens	ILLUMINA	2020-08-13	Spain	Europe	25	3096.8	3067	0.980637	92603676
ERR6295376	PRJEB43166	WGA	SAMEA8972230	ERX5927661	COV011486	Illumina MiSeq	PAIRED	PCR	VIRAL RNA	Severe acute respiratory syndrome coronavirus 2	Homo sapiens	ILLUMINA	2020-12-07	Spain	Europe	88	839.084	786	0.878741	25091134
ERR6295377	PRJEB43166	WGA	SAMEA8972579	ERX5927662	COV019803	Illumina MiSeq	PAIRED	PCR	VIRAL RNA	Severe acute respiratory syndrome coronavirus 2	Homo sapiens	ILLUMINA	2021-02-12	Spain	Europe	43	1845.2	1752	0.93499	55177001
ERR6295378	PRJEB43166	WGA	SAMEA8972472	ERX5927663	COV013105	Illumina MiSeq	PAIRED	PCR	VIRAL RNA	Severe acute respiratory syndrome coronavirus 2	Homo sapiens	ILLUMINA	2021-01-07	Spain	Europe	33	989.205	992	0.971073	29580211
ERR6295379	PRJEB43166	WGA	SAMEA8971979	ERX5927664	COV007957	Illumina MiSeq	PAIRED	PCR	VIRAL RNA	Severe acute respiratory syndrome coronavirus 2	Homo sapiens	ILLUMINA	2020-10-01	Spain	Europe	97	2029.61	2067	0.955255	60691456
ERR6295380	PRJEB43166	WGA	SAMEA8972209	ERX5927665	COV010038	Illumina MiSeq	PAIRED	PCR	VIRAL RNA	Severe acute respiratory syndrome coronavirus 2	Homo sapiens	ILLUMINA	2020-03-22	Spain	Europe	77	1905.65	1820	0.958666	56984514
ERR6295381	PRJEB43166	WGA	SAMEA8972689	ERX5927666	COV023708	Illumina MiSeq	PAIRED	PCR	VIRAL RNA	Severe acute respiratory syndrome coronavirus 2	Homo sapiens	ILLUMINA	2021-02-11	Spain	Europe	41	1196.26	1043	0.91653	35771859
ERR6295382	PRJEB43166	WGA	SAMEA8972009	ERX5927667	COV009140	Illumina MiSeq	PAIRED	PCR	VIRAL RNA	Severe acute respiratory syndrome coronavirus 2	Homo sapiens	ILLUMINA	2020-09-01	Spain	Europe	39	2308.76	2243	0.877103	69038779
ERR6295383	PRJEB43166	WGA	SAMEA8972603	ERX5927668	COV019750	Illumina MiSeq	PAIRED	PCR	VIRAL RNA	Severe acute respiratory syndrome coronavirus 2	Homo sapiens	ILLUMINA	2021-02-10	Spain	Europe	46	809.288	786	0.979199	24200141
ERR6295384	PRJEB43166	WGA	SAMEA8972231	ERX5927669	COV011487	Illumina MiSeq	PAIRED	PCR	VIRAL RNA	Severe acute respiratory syndrome coronavirus 2	Homo sapiens	ILLUMINA	2020-12-08	Spain	Europe	31	1009.38	844	0.979467	30183489
ERR6295385	PRJEB43166	WGA	SAMEA8972533	ERX5927670	COV013488	Illumina MiSeq	PAIRED	PCR	VIRAL RNA	Severe acute respiratory syndrome coronavirus 2	Homo sapiens	ILLUMINA	2020-04-08	Spain	Europe	420	1324.83	979	0.903889	39616506
ERR6295386	PRJEB43166	WGA	SAMEA8972604	ERX5927671	COV019751	Illumina MiSeq	PAIRED	PCR	VIRAL RNA	Severe acute respiratory syndrome coronavirus 2	Homo sapiens	ILLUMINA	2021-02-10	Spain	Europe	57	824.503	783	0.955623	24655117
ERR6295387	PRJEB43166	WGA	SAMEA8972232	ERX5927672	COV011488	Illumina MiSeq	PAIRED	PCR	VIRAL RNA	Severe acute respiratory syndrome coronavirus 2	Homo sapiens	ILLUMINA	2020-12-09	Spain	Europe	37	700.941	676	0.979467	20960244
ERR6295388	PRJEB43166	WGA	SAMEA8972077	ERX5927673	COV009573	Illumina MiSeq	PAIRED	PCR	VIRAL RNA	Severe acute respiratory syndrome coronavirus 2	Homo sapiens	ILLUMINA	2020-09-17	Spain	Europe	29	2682.51	2745	0.959235	80215177
ERR6295389	PRJEB43166	WGA	SAMEA8972691	ERX5927674	COV023723	Illumina MiSeq	PAIRED	PCR	VIRAL RNA	Severe acute respiratory syndrome coronavirus 2	Homo sapiens	ILLUMINA	2021-02-16	Spain	Europe	114	616.462	438	0.847173	18434050
ERR6295390	PRJEB43166	WGA	SAMEA8972319	ERX5927675	COV011400	Illumina MiSeq	PAIRED	PCR	VIRAL RNA	Severe acute respiratory syndrome coronavirus 2	Homo sapiens	ILLUMINA	2020-12-02	Spain	Europe	27	2270.83	2219	0.988663	67904759
ERR6295391	PRJEB43166	WGA	SAMEA8972161	ERX5927676	COV010061	Illumina MiSeq	PAIRED	PCR	VIRAL RNA	Severe acute respiratory syndrome coronavirus 2	Homo sapiens	ILLUMINA	2020-03-27	Spain	Europe	34	2562.67	2622	0.952814	76631505
ERR6295392	PRJEB43166	WGA	SAMEA8972474	ERX5927677	COV013107	Illumina MiSeq	PAIRED	PCR	VIRAL RNA	Severe acute respiratory syndrome coronavirus 2	Homo sapiens	ILLUMINA	2021-01-10	Spain	Europe	37	1486.25	1446	0.96191	44443278
ERR6295393	PRJEB43166	WGA	SAMEA8972605	ERX5927678	COV019752	Illumina MiSeq	PAIRED	PCR	VIRAL RNA	Severe acute respiratory syndrome coronavirus 2	Homo sapiens	ILLUMINA	2021-02-11	Spain	Europe	53	934.227	883	0.951744	27936190
ERR6295394	PRJEB43166	WGA	SAMEA8972233	ERX5927679	COV011490	Illumina MiSeq	PAIRED	PCR	VIRAL RNA	Severe acute respiratory syndrome coronavirus 2	Homo sapiens	ILLUMINA	2020-12-09	Spain	Europe	38	892.851	870	0.979467	26698920
ERR6295395	PRJEB43166	WGA	SAMEA8972581	ERX5927680	COV019805	Illumina MiSeq	PAIRED	PCR	VIRAL RNA	Severe acute respiratory syndrome coronavirus 2	Homo sapiens	ILLUMINA	2021-02-13	Spain	Europe	27	1828.31	1875	0.961743	54671942
ERR6295396	PRJEB43166	WGA	SAMEA8972211	ERX5927681	COV010042	Illumina MiSeq	PAIRED	PCR	VIRAL RNA	Severe acute respiratory syndrome coronavirus 2	Homo sapiens	ILLUMINA	2020-03-12	Spain	Europe	9	1816.26	1788	0.988663	54311756
ERR6295397	PRJEB43166	WGA	SAMEA8972692	ERX5927682	COV023724	Illumina MiSeq	PAIRED	PCR	VIRAL RNA	Severe acute respiratory syndrome coronavirus 2	Homo sapiens	ILLUMINA	2021-02-16	Spain	Europe	33	1056.3	1032	0.965355	31586492
ERR6295398	PRJEB43166	WGA	SAMEA8971981	ERX5927683	COV007960	Illumina MiSeq	PAIRED	PCR	VIRAL RNA	Severe acute respiratory syndrome coronavirus 2	Homo sapiens	ILLUMINA	2020-09-14	Spain	Europe	30	2078.6	2090	0.980336	62156328
ERR6295399	PRJEB43166	WGA	SAMEA8972078	ERX5927684	COV009574	Illumina MiSeq	PAIRED	PCR	VIRAL RNA	Severe acute respiratory syndrome coronavirus 2	Homo sapiens	ILLUMINA	2020-08-12	Spain	Europe	19	2199.68	2179	0.980637	65777001
ERR6295400	PRJEB43166	WGA	SAMEA8972606	ERX5927685	COV019753	Illumina MiSeq	PAIRED	PCR	VIRAL RNA	Severe acute respiratory syndrome coronavirus 2	Homo sapiens	ILLUMINA	2021-02-11	Spain	Europe	48	830.016	813	0.976524	24819968
ERR6295401	PRJEB43166	WGA	SAMEA8972234	ERX5927686	COV011491	Illumina MiSeq	PAIRED	PCR	VIRAL RNA	Severe acute respiratory syndrome coronavirus 2	Homo sapiens	ILLUMINA	2020-12-09	Spain	Europe	31	863.763	849	0.979467	25829114
ERR6295402	PRJEB43166	WGA	SAMEA8972011	ERX5927687	COV009142	Illumina MiSeq	PAIRED	PCR	VIRAL RNA	Severe acute respiratory syndrome coronavirus 2	Homo sapiens	ILLUMINA	2020-09-01	Spain	Europe	39	2292.47	2313	0.881149	68551677
ERR6295403	PRJEB43166	WGA	SAMEA8972320	ERX5927688	COV011402	Illumina MiSeq	PAIRED	PCR	VIRAL RNA	Severe acute respiratory syndrome coronavirus 2	Homo sapiens	ILLUMINA	2020-12-02	Spain	Europe	28	2376.31	2310	0.988095	71058856
ERR6295404	PRJEB43166	WGA	SAMEA8972535	ERX5927689	COV013492	Illumina MiSeq	PAIRED	PCR	VIRAL RNA	Severe acute respiratory syndrome coronavirus 2	Homo sapiens	ILLUMINA	2020-04-07	Spain	Europe	187	1216.93	842	0.88777	36389744
ERR6295405	PRJEB43166	WGA	SAMEA8972162	ERX5927690	COV010062	Illumina MiSeq	PAIRED	PCR	VIRAL RNA	Severe acute respiratory syndrome coronavirus 2	Homo sapiens	ILLUMINA	2020-03-27	Spain	Europe	35	2278.37	2245	0.954252	68130143
ERR6295406	PRJEB43166	WGA	SAMEA8972607	ERX5927691	COV019754	Illumina MiSeq	PAIRED	PCR	VIRAL RNA	Severe acute respiratory syndrome coronavirus 2	Homo sapiens	ILLUMINA	2021-02-11	Spain	Europe	51	995.965	974	0.9793	29782332
ERR6295407	PRJEB43166	WGA	SAMEA8972693	ERX5927692	COV023726	Illumina MiSeq	PAIRED	PCR	VIRAL RNA	Severe acute respiratory syndrome coronavirus 2	Homo sapiens	ILLUMINA	2021-02-18	Spain	Europe	211	1102.95	780	0.885296	32981456
ERR6295408	PRJEB43166	WGA	SAMEA8972235	ERX5927693	COV011492	Illumina MiSeq	PAIRED	PCR	VIRAL RNA	Severe acute respiratory syndrome coronavirus 2	Homo sapiens	ILLUMINA	2020-12-09	Spain	Europe	39	970.231	960	0.979534	29012828
ERR6295409	PRJEB43166	WGA	SAMEA8971982	ERX5927694	COV007961	Illumina MiSeq	PAIRED	PCR	VIRAL RNA	Severe acute respiratory syndrome coronavirus 2	Homo sapiens	ILLUMINA	2020-10-07	Spain	Europe	24	2674.28	2656	0.987995	79968930
ERR6295410	PRJEB43166	WGA	SAMEA8972079	ERX5927695	COV009575	Illumina MiSeq	PAIRED	PCR	VIRAL RNA	Severe acute respiratory syndrome coronavirus 2	Homo sapiens	ILLUMINA	2020-09-16	Spain	Europe	27	2591.33	2539	0.981039	77488456
ERR6295411	PRJEB43166	WGA	SAMEA8972536	ERX5927696	COV013493	Illumina MiSeq	PAIRED	PCR	VIRAL RNA	Severe acute respiratory syndrome coronavirus 2	Homo sapiens	ILLUMINA	2020-04-03	Spain	Europe	87	1743.96	1547	0.975186	52149534
ERR6295412	PRJEB43166	WGA	SAMEA8972694	ERX5927697	COV023748	Illumina MiSeq	PAIRED	PCR	VIRAL RNA	Severe acute respiratory syndrome coronavirus 2	Homo sapiens	ILLUMINA	2021-02-25	Spain	Europe	267	1024.5	895	0.921011	30635679
ERR6295413	PRJEB43166	WGA	SAMEA8972478	ERX5927698	COV013112	Illumina MiSeq	PAIRED	PCR	VIRAL RNA	Severe acute respiratory syndrome coronavirus 2	Homo sapiens	ILLUMINA	2021-01-11	Spain	Europe	42	1072.85	1083	0.976892	32081311
ERR6295414	PRJEB43166	WGA	SAMEA8972609	ERX5927699	COV019756	Illumina MiSeq	PAIRED	PCR	VIRAL RNA	Severe acute respiratory syndrome coronavirus 2	Homo sapiens	ILLUMINA	2021-02-11	Spain	Europe	45	980.494	944	0.979199	29319719
ERR6295415	PRJEB43166	WGA	SAMEA8972080	ERX5927700	COV009576	Illumina MiSeq	PAIRED	PCR	VIRAL RNA	Severe acute respiratory syndrome coronavirus 2	Homo sapiens	ILLUMINA	2020-08-17	Spain	Europe	31	2215.89	2140	0.966291	66261696
ERR6295416	PRJEB43166	WGA	SAMEA8972322	ERX5927701	COV011407	Illumina MiSeq	PAIRED	PCR	VIRAL RNA	Severe acute respiratory syndrome coronavirus 2	Homo sapiens	ILLUMINA	2020-12-03	Spain	Europe	24	2100.56	2067	0.979902	62812920
ERR6295417	PRJEB43166	WGA	SAMEA8972214	ERX5927702	COV010045	Illumina MiSeq	PAIRED	PCR	VIRAL RNA	Severe acute respiratory syndrome coronavirus 2	Homo sapiens	ILLUMINA	2020-03-12	Spain	Europe	19	1447.03	1452	0.952346	43270549
ERR6295418	PRJEB43166	WGA	SAMEA8972574	ERX5927703	COV013529	Illumina MiSeq	PAIRED	PCR	VIRAL RNA	Severe acute respiratory syndrome coronavirus 2	Homo sapiens	ILLUMINA	2020-04-08	Spain	Europe	20	2591.47	2329	0.972912	77492614
ERR6295419	PRJEB43166	WGA	SAMEA8972610	ERX5927704	COV019757	Illumina MiSeq	PAIRED	PCR	VIRAL RNA	Severe acute respiratory syndrome coronavirus 2	Homo sapiens	ILLUMINA	2021-02-11	Spain	Europe	44	834.821	788	0.979199	24963653
ERR6295420	PRJEB43166	WGA	SAMEA8972538	ERX5927705	COV013500	Illumina MiSeq	PAIRED	PCR	VIRAL RNA	Severe acute respiratory syndrome coronavirus 2	Homo sapiens	ILLUMINA	2020-04-06	Spain	Europe	202	1163.59	772	0.84754	34794757
ERR6295421	PRJEB43166	WGA	SAMEA8972585	ERX5927706	COV019809	Illumina MiSeq	PAIRED	PCR	VIRAL RNA	Severe acute respiratory syndrome coronavirus 2	Homo sapiens	ILLUMINA	2021-02-15	Spain	Europe	36	1595.47	1607	0.954051	47709202
ERR6295422	PRJEB43166	WGA	SAMEA8972239	ERX5927707	COV011496	Illumina MiSeq	PAIRED	PCR	VIRAL RNA	Severe acute respiratory syndrome coronavirus 2	Homo sapiens	ILLUMINA	2020-12-10	Spain	Europe	34	857.502	748	0.979367	25641888
ERR6295423	PRJEB43166	WGA	SAMEA8971984	ERX5927708	COV007965	Illumina MiSeq	PAIRED	PCR	VIRAL RNA	Severe acute respiratory syndrome coronavirus 2	Homo sapiens	ILLUMINA	2020-09-15	Spain	Europe	22	2184.59	2139	0.978497	65325892
ERR6295424	PRJEB43166	WGA	SAMEA8972611	ERX5927709	COV019758	Illumina MiSeq	PAIRED	PCR	VIRAL RNA	Severe acute respiratory syndrome coronavirus 2	Homo sapiens	ILLUMINA	2021-02-11	Spain	Europe	54	812.234	766	0.952613	24288225
ERR6295425	PRJEB43166	WGA	SAMEA8972696	ERX5927710	COV023770	Illumina MiSeq	PAIRED	PCR	VIRAL RNA	Severe acute respiratory syndrome coronavirus 2	Homo sapiens	ILLUMINA	2021-03-02	Spain	Europe	43	1387.93	1212	0.9176	41503316
ERR6295426	PRJEB43166	WGA	SAMEA8972215	ERX5927711	COV010046	Illumina MiSeq	PAIRED	PCR	VIRAL RNA	Severe acute respiratory syndrome coronavirus 2	Homo sapiens	ILLUMINA	2020-03-10	Spain	Europe	12	1818.63	1789	0.957897	54382446
ERR6295427	PRJEB43166	WGA	SAMEA8972014	ERX5927712	COV009149	Illumina MiSeq	PAIRED	PCR	VIRAL RNA	Severe acute respiratory syndrome coronavirus 2	Homo sapiens	ILLUMINA	2020-09-04	Spain	Europe	49	2221.27	1819	0.854329	66422695
ERR6295428	PRJEB43166	WGA	SAMEA8972323	ERX5927713	COV011410	Illumina MiSeq	PAIRED	PCR	VIRAL RNA	Severe acute respiratory syndrome coronavirus 2	Homo sapiens	ILLUMINA	2020-12-03	Spain	Europe	25	2339.54	2250	0.988262	69959132
ERR6295429	PRJEB43166	WGA	SAMEA8972575	ERX5927714	COV013530	Illumina MiSeq	PAIRED	PCR	VIRAL RNA	Severe acute respiratory syndrome coronavirus 2	Homo sapiens	ILLUMINA	2020-04-08	Spain	Europe	77	2071.18	1781	0.973882	61934567
ERR6295430	PRJEB43166	WGA	SAMEA8972081	ERX5927715	COV009577	Illumina MiSeq	PAIRED	PCR	VIRAL RNA	Severe acute respiratory syndrome coronavirus 2	Homo sapiens	ILLUMINA	2020-08-19	Spain	Europe	22	2781.61	2788	0.980637	83178605
ERR6295431	PRJEB43166	WGA	SAMEA8972165	ERX5927716	COV010069	Illumina MiSeq	PAIRED	PCR	VIRAL RNA	Severe acute respiratory syndrome coronavirus 2	Homo sapiens	ILLUMINA	2020-03-17	Spain	Europe	10	2087.4	2076	0.974116	62419610
ERR6295432	PRJEB43166	WGA	SAMEA8972539	ERX5927717	COV013501	Illumina MiSeq	PAIRED	PCR	VIRAL RNA	Severe acute respiratory syndrome coronavirus 2	Homo sapiens	ILLUMINA	2020-04-06	Spain	Europe	388	1623.56	1183	0.917232	48549176
ERR6295433	PRJEB43166	WGA	SAMEA8972240	ERX5927718	COV011497	Illumina MiSeq	PAIRED	PCR	VIRAL RNA	Severe acute respiratory syndrome coronavirus 2	Homo sapiens	ILLUMINA	2020-12-10	Spain	Europe	35	941.225	930	0.979467	28145449
ERR6295434	PRJEB43166	WGA	SAMEA8972480	ERX5927719	COV015593	Illumina MiSeq	PAIRED	PCR	VIRAL RNA	Severe acute respiratory syndrome coronavirus 2	Homo sapiens	ILLUMINA	2021-01-17	Spain	Europe	31	1392	1363	0.968097	41624912
ERR6295435	PRJEB43166	WGA	SAMEA8972586	ERX5927720	COV019810	Illumina MiSeq	PAIRED	PCR	VIRAL RNA	Severe acute respiratory syndrome coronavirus 2	Homo sapiens	ILLUMINA	2021-02-15	Spain	Europe	37	1470.92	1470	0.946594	43985049
ERR6295436	PRJEB43166	WGA	SAMEA8972612	ERX5927721	COV019759	Illumina MiSeq	PAIRED	PCR	VIRAL RNA	Severe acute respiratory syndrome coronavirus 2	Homo sapiens	ILLUMINA	2021-02-11	Spain	Europe	47	873.176	849	0.978999	26110587
ERR6295437	PRJEB43166	WGA	SAMEA8972241	ERX5927722	COV011499	Illumina MiSeq	PAIRED	PCR	VIRAL RNA	Severe acute respiratory syndrome coronavirus 2	Homo sapiens	ILLUMINA	2020-12-11	Spain	Europe	29	730.426	716	0.968732	21841939
ERR6295438	PRJEB43166	WGA	SAMEA8971985	ERX5927723	COV007967	Illumina MiSeq	PAIRED	PCR	VIRAL RNA	Severe acute respiratory syndrome coronavirus 2	Homo sapiens	ILLUMINA	2020-10-06	Spain	Europe	329	2197.42	1837	0.970505	65709553
ERR6295439	PRJEB43166	WGA	SAMEA8972216	ERX5927724	COV010047	Illumina MiSeq	PAIRED	PCR	VIRAL RNA	Severe acute respiratory syndrome coronavirus 2	Homo sapiens	ILLUMINA	2020-03-12	Spain	Europe	11	1794.79	1769	0.988663	53669472
ERR6295440	PRJEB43166	WGA	SAMEA8972082	ERX5927725	COV009578	Illumina MiSeq	PAIRED	PCR	VIRAL RNA	Severe acute respiratory syndrome coronavirus 2	Homo sapiens	ILLUMINA	2020-08-21	Spain	Europe	21	1921.44	1930	0.979534	57456948
ERR6295441	PRJEB43166	WGA	SAMEA8972324	ERX5927726	COV011411	Illumina MiSeq	PAIRED	PCR	VIRAL RNA	Severe acute respiratory syndrome coronavirus 2	Homo sapiens	ILLUMINA	2020-12-03	Spain	Europe	32	2059.15	2000	0.988663	61574706
ERR6295442	PRJEB43166	WGA	SAMEA8972613	ERX5927727	COV019760	Illumina MiSeq	PAIRED	PCR	VIRAL RNA	Severe acute respiratory syndrome coronavirus 2	Homo sapiens	ILLUMINA	2021-02-11	Spain	Europe	52	832.284	628	0.930576	24887788
ERR6295443	PRJEB43166	WGA	SAMEA8972540	ERX5927728	COV013505	Illumina MiSeq	PAIRED	PCR	VIRAL RNA	Severe acute respiratory syndrome coronavirus 2	Homo sapiens	ILLUMINA	2020-04-08	Spain	Europe	71	1918.6	1613	0.945925	57371951
ERR6295444	PRJEB43166	WGA	SAMEA8972481	ERX5927729	COV016075	Illumina MiSeq	PAIRED	PCR	VIRAL RNA	Severe acute respiratory syndrome coronavirus 2	Homo sapiens	ILLUMINA	2020-12-24	Spain	Europe	131	940.639	746	0.839782	28127922
ERR6295445	PRJEB43166	WGA	SAMEA8972015	ERX5927730	COV009152	Illumina MiSeq	PAIRED	PCR	VIRAL RNA	Severe acute respiratory syndrome coronavirus 2	Homo sapiens	ILLUMINA	2020-09-05	Spain	Europe	39	2116.95	2187	0.830452	63303060
ERR6295446	PRJEB43166	WGA	SAMEA8972166	ERX5927731	COV010070	Illumina MiSeq	PAIRED	PCR	VIRAL RNA	Severe acute respiratory syndrome coronavirus 2	Homo sapiens	ILLUMINA	2020-03-18	Spain	Europe	12	2596.42	2561	0.961041	77640878
ERR6295447	PRJEB43166	WGA	SAMEA8972242	ERX5927732	COV011501	Illumina MiSeq	PAIRED	PCR	VIRAL RNA	Severe acute respiratory syndrome coronavirus 2	Homo sapiens	ILLUMINA	2020-12-11	Spain	Europe	36	910.615	900	0.969301	27230134
ERR6295448	PRJEB43166	WGA	SAMEA8972587	ERX5927733	COV019811	Illumina MiSeq	PAIRED	PCR	VIRAL RNA	Severe acute respiratory syndrome coronavirus 2	Homo sapiens	ILLUMINA	2021-02-12	Spain	Europe	31	1784.36	1818	0.965689	53357690
ERR6295449	PRJEB43166	WGA	SAMEA8972614	ERX5927734	COV019761	Illumina MiSeq	PAIRED	PCR	VIRAL RNA	Severe acute respiratory syndrome coronavirus 2	Homo sapiens	ILLUMINA	2021-02-11	Spain	Europe	49	861.714	838	0.97629	25767836
ERR6295450	PRJEB43166	WGA	SAMEA8972217	ERX5927735	COV011626	Illumina MiSeq	PAIRED	PCR	VIRAL RNA	Severe acute respiratory syndrome coronavirus 2	Homo sapiens	ILLUMINA	2020-12-22	Spain	Europe	73	1072.41	1021	0.928937	32068337
ERR6295451	PRJEB43166	WGA	SAMEA8972541	ERX5927736	COV013508	Illumina MiSeq	PAIRED	PCR	VIRAL RNA	Severe acute respiratory syndrome coronavirus 2	Homo sapiens	ILLUMINA	2020-04-04	Spain	Europe	86	1394.9	1137	0.939906	41711669
ERR6295452	PRJEB43166	WGA	SAMEA8971986	ERX5927737	COV007968	Illumina MiSeq	PAIRED	PCR	VIRAL RNA	Severe acute respiratory syndrome coronavirus 2	Homo sapiens	ILLUMINA	2020-10-06	Spain	Europe	22	2372.47	2318	0.986657	70944084
ERR6295453	PRJEB43166	WGA	SAMEA8972083	ERX5927738	COV009579	Illumina MiSeq	PAIRED	PCR	VIRAL RNA	Severe acute respiratory syndrome coronavirus 2	Homo sapiens	ILLUMINA	2020-08-24	Spain	Europe	18	1980.07	1991	0.978062	59209923
ERR6295454	PRJEB43166	WGA	SAMEA8972325	ERX5927739	COV011412	Illumina MiSeq	PAIRED	PCR	VIRAL RNA	Severe acute respiratory syndrome coronavirus 2	Homo sapiens	ILLUMINA	2020-12-04	Spain	Europe	23	2384.46	2348	0.988663	71302495
ERR6295455	PRJEB43166	WGA	SAMEA8972243	ERX5927740	COV011503	Illumina MiSeq	PAIRED	PCR	VIRAL RNA	Severe acute respiratory syndrome coronavirus 2	Homo sapiens	ILLUMINA	2020-12-12	Spain	Europe	35	1116.16	974	0.950774	33376662
ERR6295456	PRJEB43166	WGA	SAMEA8972016	ERX5927741	COV009153	Illumina MiSeq	PAIRED	PCR	VIRAL RNA	Severe acute respiratory syndrome coronavirus 2	Homo sapiens	ILLUMINA	2020-09-05	Spain	Europe	50	2144.8	1896	0.827743	64136041
ERR6295457	PRJEB43166	WGA	SAMEA8972167	ERX5927742	COV010071	Illumina MiSeq	PAIRED	PCR	VIRAL RNA	Severe acute respiratory syndrome coronavirus 2	Homo sapiens	ILLUMINA	2020-03-17	Spain	Europe	14	2084.5	2063	0.96696	62332693
ERR6295458	PRJEB43166	WGA	SAMEA8972482	ERX5927743	COV016076	Illumina MiSeq	PAIRED	PCR	VIRAL RNA	Severe acute respiratory syndrome coronavirus 2	Homo sapiens	ILLUMINA	2020-12-27	Spain	Europe	24	1360.71	1358	0.966893	40689261
ERR6295459	PRJEB43166	WGA	SAMEA8972615	ERX5927744	COV019762	Illumina MiSeq	PAIRED	PCR	VIRAL RNA	Severe acute respiratory syndrome coronavirus 2	Homo sapiens	ILLUMINA	2021-02-11	Spain	Europe	48	879.315	861	0.979133	26294159
ERR6295460	PRJEB43166	WGA	SAMEA8972588	ERX5927745	COV019812	Illumina MiSeq	PAIRED	PCR	VIRAL RNA	Severe acute respiratory syndrome coronavirus 2	Homo sapiens	ILLUMINA	2021-02-13	Spain	Europe	31	1605.23	1558	0.962546	48001100
ERR6295461	PRJEB43166	WGA	SAMEA8972218	ERX5927746	COV011682	Illumina MiSeq	PAIRED	PCR	VIRAL RNA	Severe acute respiratory syndrome coronavirus 2	Homo sapiens	ILLUMINA	2020-12-23	Spain	Europe	216	648.718	404	0.741397	19398628
ERR6295462	PRJEB43166	WGA	SAMEA8972542	ERX5927747	COV013509	Illumina MiSeq	PAIRED	PCR	VIRAL RNA	Severe acute respiratory syndrome coronavirus 2	Homo sapiens	ILLUMINA	2020-04-08	Spain	Europe	136	1262.08	996	0.90934	37740034
ERR6295463	PRJEB43166	WGA	SAMEA8972244	ERX5927748	COV011505	Illumina MiSeq	PAIRED	PCR	VIRAL RNA	Severe acute respiratory syndrome coronavirus 2	Homo sapiens	ILLUMINA	2020-12-11	Spain	Europe	39	826.482	823	0.927365	24714279
ERR6295464	PRJEB43166	WGA	SAMEA8972616	ERX5927749	COV019763	Illumina MiSeq	PAIRED	PCR	VIRAL RNA	Severe acute respiratory syndrome coronavirus 2	Homo sapiens	ILLUMINA	2021-02-11	Spain	Europe	48	863.004	824	0.959168	25806419
ERR6295465	PRJEB43166	WGA	SAMEA8971987	ERX5927750	COV007969	Illumina MiSeq	PAIRED	PCR	VIRAL RNA	Severe acute respiratory syndrome coronavirus 2	Homo sapiens	ILLUMINA	2020-10-02	Spain	Europe	30	2074.13	1932	0.976825	62022649
ERR6295466	PRJEB43166	WGA	SAMEA8972483	ERX5927751	COV016078	Illumina MiSeq	PAIRED	PCR	VIRAL RNA	Severe acute respiratory syndrome coronavirus 2	Homo sapiens	ILLUMINA	2020-12-27	Spain	Europe	29	1135.79	1160	0.979701	33963648
ERR6295467	PRJEB43166	WGA	SAMEA8972017	ERX5927752	COV009156	Illumina MiSeq	PAIRED	PCR	VIRAL RNA	Severe acute respiratory syndrome coronavirus 2	Homo sapiens	ILLUMINA	2020-09-07	Spain	Europe	27	1901.83	2019	0.904391	56870385
ERR6295468	PRJEB43166	WGA	SAMEA8972084	ERX5927753	COV009580	Illumina MiSeq	PAIRED	PCR	VIRAL RNA	Severe acute respiratory syndrome coronavirus 2	Homo sapiens	ILLUMINA	2020-08-28	Spain	Europe	24	2361.94	2389	0.978865	70629226
ERR6295469	PRJEB43166	WGA	SAMEA8972589	ERX5927754	COV019813	Illumina MiSeq	PAIRED	PCR	VIRAL RNA	Severe acute respiratory syndrome coronavirus 2	Homo sapiens	ILLUMINA	2021-02-13	Spain	Europe	40	1570.9	1593	0.959703	46974532
ERR6295470	PRJEB43166	WGA	SAMEA8972219	ERX5927755	COV011919	Illumina MiSeq	PAIRED	PCR	VIRAL RNA	Severe acute respiratory syndrome coronavirus 2	Homo sapiens	ILLUMINA	2020-12-25	Spain	Europe	89	1262.14	782	0.807076	37741901
ERR6295471	PRJEB43166	WGA	SAMEA8972326	ERX5927756	COV011413	Illumina MiSeq	PAIRED	PCR	VIRAL RNA	Severe acute respiratory syndrome coronavirus 2	Homo sapiens	ILLUMINA	2020-12-04	Spain	Europe	27	2659.25	2587	0.988663	79519629
ERR6295472	PRJEB43166	WGA	SAMEA8972168	ERX5927757	COV010072	Illumina MiSeq	PAIRED	PCR	VIRAL RNA	Severe acute respiratory syndrome coronavirus 2	Homo sapiens	ILLUMINA	2020-03-18	Spain	Europe	30	2293.48	2230	0.937966	68581912
ERR6295473	PRJEB43166	WGA	SAMEA8972245	ERX5927758	COV011920	Illumina MiSeq	PAIRED	PCR	VIRAL RNA	Severe acute respiratory syndrome coronavirus 2	Homo sapiens	ILLUMINA	2020-12-05	Spain	Europe	28	964.065	954	0.988663	28828423
ERR6295474	PRJEB43166	WGA	SAMEA8972543	ERX5927759	COV013510	Illumina MiSeq	PAIRED	PCR	VIRAL RNA	Severe acute respiratory syndrome coronavirus 2	Homo sapiens	ILLUMINA	2020-04-08	Spain	Europe	209	1432.77	1081	0.914256	42843989
ERR6295475	PRJEB43166	WGA	SAMEA8972617	ERX5927760	COV019764	Illumina MiSeq	PAIRED	PCR	VIRAL RNA	Severe acute respiratory syndrome coronavirus 2	Homo sapiens	ILLUMINA	2021-02-11	Spain	Europe	42	853.904	836	0.978731	25534278
ERR6295476	PRJEB43166	WGA	SAMEA8972484	ERX5927761	COV016079	Illumina MiSeq	PAIRED	PCR	VIRAL RNA	Severe acute respiratory syndrome coronavirus 2	Homo sapiens	ILLUMINA	2020-12-27	Spain	Europe	29	1272.03	1274	0.987995	38037509
ERR6295477	PRJEB43166	WGA	SAMEA8972220	ERX5927762	COV012008	Illumina MiSeq	PAIRED	PCR	VIRAL RNA	Severe acute respiratory syndrome coronavirus 2	Homo sapiens	ILLUMINA	2020-12-22	Spain	Europe	42	1323.22	1324	0.978497	39568331
ERR6295478	PRJEB43166	WGA	SAMEA8972085	ERX5927763	COV009581	Illumina MiSeq	PAIRED	PCR	VIRAL RNA	Severe acute respiratory syndrome coronavirus 2	Homo sapiens	ILLUMINA	2020-08-27	Spain	Europe	27	1952.66	1972	0.968766	58390325
ERR6295479	PRJEB43166	WGA	SAMEA8972590	ERX5927764	COV019814	Illumina MiSeq	PAIRED	PCR	VIRAL RNA	Severe acute respiratory syndrome coronavirus 2	Homo sapiens	ILLUMINA	2021-02-11	Spain	Europe	38	1645.12	1665	0.9793	49193878
ERR6295480	PRJEB43166	WGA	SAMEA8971988	ERX5927765	COV007970	Illumina MiSeq	PAIRED	PCR	VIRAL RNA	Severe acute respiratory syndrome coronavirus 2	Homo sapiens	ILLUMINA	2020-10-02	Spain	Europe	23	2257	2213	0.984985	67491033
ERR6295481	PRJEB43166	WGA	SAMEA8972618	ERX5927766	COV019765	Illumina MiSeq	PAIRED	PCR	VIRAL RNA	Severe acute respiratory syndrome coronavirus 2	Homo sapiens	ILLUMINA	2021-02-11	Spain	Europe	49	847.183	823	0.979233	25333302
ERR6295482	PRJEB43166	WGA	SAMEA8972246	ERX5927767	COV011921	Illumina MiSeq	PAIRED	PCR	VIRAL RNA	Severe acute respiratory syndrome coronavirus 2	Homo sapiens	ILLUMINA	2020-12-07	Spain	Europe	27	961.49	926	0.988663	28751442
ERR6295483	PRJEB43166	WGA	SAMEA8972018	ERX5927768	COV009157	Illumina MiSeq	PAIRED	PCR	VIRAL RNA	Severe acute respiratory syndrome coronavirus 2	Homo sapiens	ILLUMINA	2020-09-08	Spain	Europe	36	2291.02	2222	0.886868	68508236
ERR6295484	PRJEB43166	WGA	SAMEA8972544	ERX5927769	COV013511	Illumina MiSeq	PAIRED	PCR	VIRAL RNA	Severe acute respiratory syndrome coronavirus 2	Homo sapiens	ILLUMINA	2020-04-08	Spain	Europe	175	1382.98	1029	0.922851	41355296
ERR6295485	PRJEB43166	WGA	SAMEA8972327	ERX5927770	COV011414	Illumina MiSeq	PAIRED	PCR	VIRAL RNA	Severe acute respiratory syndrome coronavirus 2	Homo sapiens	ILLUMINA	2020-12-04	Spain	Europe	30	2355.62	2291	0.985486	70440211
ERR6295486	PRJEB43166	WGA	SAMEA8972169	ERX5927771	COV010073	Illumina MiSeq	PAIRED	PCR	VIRAL RNA	Severe acute respiratory syndrome coronavirus 2	Homo sapiens	ILLUMINA	2020-03-18	Spain	Europe	41	2093.33	1867	0.936695	62596868
ERR6295487	PRJEB43166	WGA	SAMEA8972485	ERX5927772	COV016080	Illumina MiSeq	PAIRED	PCR	VIRAL RNA	Severe acute respiratory syndrome coronavirus 2	Homo sapiens	ILLUMINA	2020-12-05	Spain	Europe	35	1310.86	1280	0.960606	39198714
ERR6295488	PRJEB43166	WGA	SAMEA8972619	ERX5927773	COV019766	Illumina MiSeq	PAIRED	PCR	VIRAL RNA	Severe acute respiratory syndrome coronavirus 2	Homo sapiens	ILLUMINA	2021-02-12	Spain	Europe	50	895.995	881	0.96589	26792953
ERR6295489	PRJEB43166	WGA	SAMEA8972247	ERX5927774	COV011922	Illumina MiSeq	PAIRED	PCR	VIRAL RNA	Severe acute respiratory syndrome coronavirus 2	Homo sapiens	ILLUMINA	2020-12-11	Spain	Europe	89	644.923	534	0.819617	19285147
ERR6295490	PRJEB43166	WGA	SAMEA8972591	ERX5927775	COV019815	Illumina MiSeq	PAIRED	PCR	VIRAL RNA	Severe acute respiratory syndrome coronavirus 2	Homo sapiens	ILLUMINA	2021-02-14	Spain	Europe	43	1527.64	1573	0.953684	45681017
ERR6295491	PRJEB43166	WGA	SAMEA8972086	ERX5927776	COV009582	Illumina MiSeq	PAIRED	PCR	VIRAL RNA	Severe acute respiratory syndrome coronavirus 2	Homo sapiens	ILLUMINA	2020-08-28	Spain	Europe	22	2052.45	2066	0.978263	61374561
ERR6295492	PRJEB43166	WGA	SAMEA8972545	ERX5927777	COV016082	Illumina MiSeq	PAIRED	PCR	VIRAL RNA	Severe acute respiratory syndrome coronavirus 2	Homo sapiens	ILLUMINA	2020-12-22	Spain	Europe	53	1400.45	847	0.856068	41877801
ERR6295493	PRJEB43166	WGA	SAMEA8971989	ERX5927778	COV007971	Illumina MiSeq	PAIRED	PCR	VIRAL RNA	Severe acute respiratory syndrome coronavirus 2	Homo sapiens	ILLUMINA	2020-10-06	Spain	Europe	37	1924.69	1903	0.968398	57553861
ERR6295494	PRJEB43166	WGA	SAMEA8972019	ERX5927779	COV009159	Illumina MiSeq	PAIRED	PCR	VIRAL RNA	Severe acute respiratory syndrome coronavirus 2	Homo sapiens	ILLUMINA	2020-09-09	Spain	Europe	35	2291.55	2190	0.851955	68524234
ERR6295495	PRJEB43166	WGA	SAMEA8972620	ERX5927780	COV019767	Illumina MiSeq	PAIRED	PCR	VIRAL RNA	Severe acute respiratory syndrome coronavirus 2	Homo sapiens	ILLUMINA	2021-02-12	Spain	Europe	48	827.995	798	0.978296	24759548
ERR6295496	PRJEB43166	WGA	SAMEA8972486	ERX5927781	COV016087	Illumina MiSeq	PAIRED	PCR	VIRAL RNA	Severe acute respiratory syndrome coronavirus 2	Homo sapiens	ILLUMINA	2021-01-08	Spain	Europe	35	1433.66	1209	0.914624	42870770
ERR6295497	PRJEB43166	WGA	SAMEA8972328	ERX5927782	COV011415	Illumina MiSeq	PAIRED	PCR	VIRAL RNA	Severe acute respiratory syndrome coronavirus 2	Homo sapiens	ILLUMINA	2020-12-04	Spain	Europe	29	2274.46	2107	0.959703	68013140
ERR6295498	PRJEB43166	WGA	SAMEA8972170	ERX5927783	COV010074	Illumina MiSeq	PAIRED	PCR	VIRAL RNA	Severe acute respiratory syndrome coronavirus 2	Homo sapiens	ILLUMINA	2020-03-18	Spain	Europe	20	2509.93	2561	0.966625	75054302
ERR6295499	PRJEB43166	WGA	SAMEA8972248	ERX5927784	COV011923	Illumina MiSeq	PAIRED	PCR	VIRAL RNA	Severe acute respiratory syndrome coronavirus 2	Homo sapiens	ILLUMINA	2020-12-11	Spain	Europe	34	993.258	991	0.944086	29701391
ERR6295500	PRJEB43166	WGA	SAMEA8972592	ERX5927785	COV019816	Illumina MiSeq	PAIRED	PCR	VIRAL RNA	Severe acute respiratory syndrome coronavirus 2	Homo sapiens	ILLUMINA	2021-02-15	Spain	Europe	27	1626.47	1565	0.959335	48636424
ERR6295501	PRJEB43166	WGA	SAMEA8972546	ERX5927786	COV016084	Illumina MiSeq	PAIRED	PCR	VIRAL RNA	Severe acute respiratory syndrome coronavirus 2	Homo sapiens	ILLUMINA	2020-12-26	Spain	Europe	30	1600.01	1555	0.971709	47845115
ERR6295502	PRJEB43166	WGA	SAMEA8972087	ERX5927787	COV009583	Illumina MiSeq	PAIRED	PCR	VIRAL RNA	Severe acute respiratory syndrome coronavirus 2	Homo sapiens	ILLUMINA	2020-09-03	Spain	Europe	31	1974.19	1962	0.971307	59034249
ERR6295503	PRJEB43166	WGA	SAMEA8971990	ERX5927788	COV007973	Illumina MiSeq	PAIRED	PCR	VIRAL RNA	Severe acute respiratory syndrome coronavirus 2	Homo sapiens	ILLUMINA	2020-10-06	Spain	Europe	25	1977.77	1910	0.986021	59141358
ERR6295504	PRJEB43166	WGA	SAMEA8972621	ERX5927789	COV019768	Illumina MiSeq	PAIRED	PCR	VIRAL RNA	Severe acute respiratory syndrome coronavirus 2	Homo sapiens	ILLUMINA	2021-02-12	Spain	Europe	51	874.342	842	0.978531	26145462
ERR6295505	PRJEB43166	WGA	SAMEA8972487	ERX5927790	COV016091	Illumina MiSeq	PAIRED	PCR	VIRAL RNA	Severe acute respiratory syndrome coronavirus 2	Homo sapiens	ILLUMINA	2021-01-07	Spain	Europe	31	912.594	920	0.960907	27289286
ERR6295506	PRJEB43166	WGA	SAMEA8972249	ERX5927791	COV011927	Illumina MiSeq	PAIRED	PCR	VIRAL RNA	Severe acute respiratory syndrome coronavirus 2	Homo sapiens	ILLUMINA	2020-12-17	Spain	Europe	44	965.732	835	0.890914	28878290
ERR6295507	PRJEB43166	WGA	SAMEA8972020	ERX5927792	COV009168	Illumina MiSeq	PAIRED	PCR	VIRAL RNA	Severe acute respiratory syndrome coronavirus 2	Homo sapiens	ILLUMINA	2020-09-10	Spain	Europe	35	2386.53	2381	0.905695	71364349
ERR6295508	PRJEB43166	WGA	SAMEA8972171	ERX5927793	COV010075	Illumina MiSeq	PAIRED	PCR	VIRAL RNA	Severe acute respiratory syndrome coronavirus 2	Homo sapiens	ILLUMINA	2020-03-18	Spain	Europe	11	2298.7	2354	0.983714	68738046
ERR6295509	PRJEB43166	WGA	SAMEA8972547	ERX5927794	COV016085	Illumina MiSeq	PAIRED	PCR	VIRAL RNA	Severe acute respiratory syndrome coronavirus 2	Homo sapiens	ILLUMINA	2020-12-17	Spain	Europe	45	1474.37	1084	0.91439	44088153
ERR6295510	PRJEB43166	WGA	SAMEA8972329	ERX5927795	COV011420	Illumina MiSeq	PAIRED	PCR	VIRAL RNA	Severe acute respiratory syndrome coronavirus 2	Homo sapiens	ILLUMINA	2020-12-05	Spain	Europe	28	2137.42	1743	0.960573	63915130
ERR6295511	PRJEB43166	WGA	SAMEA8972622	ERX5927796	COV019769	Illumina MiSeq	PAIRED	PCR	VIRAL RNA	Severe acute respiratory syndrome coronavirus 2	Homo sapiens	ILLUMINA	2021-02-12	Spain	Europe	47	864.403	834	0.959569	25848257
ERR6295512	PRJEB43166	WGA	SAMEA8972593	ERX5927797	COV019817	Illumina MiSeq	PAIRED	PCR	VIRAL RNA	Severe acute respiratory syndrome coronavirus 2	Homo sapiens	ILLUMINA	2021-02-16	Spain	Europe	35	1740.46	1747	0.981808	52044890
ERR6295513	PRJEB43166	WGA	SAMEA8972488	ERX5927798	COV016093	Illumina MiSeq	PAIRED	PCR	VIRAL RNA	Severe acute respiratory syndrome coronavirus 2	Homo sapiens	ILLUMINA	2020-12-30	Spain	Europe	33	1319.74	1193	0.962546	39464072
ERR6295514	PRJEB43166	WGA	SAMEA8972250	ERX5927799	COV011928	Illumina MiSeq	PAIRED	PCR	VIRAL RNA	Severe acute respiratory syndrome coronavirus 2	Homo sapiens	ILLUMINA	2020-12-17	Spain	Europe	31	845.039	847	0.96385	25269199
ERR6295515	PRJEB43166	WGA	SAMEA8972088	ERX5927800	COV009584	Illumina MiSeq	PAIRED	PCR	VIRAL RNA	Severe acute respiratory syndrome coronavirus 2	Homo sapiens	ILLUMINA	2020-09-02	Spain	Europe	26	2244.19	2264	0.980637	67108077
ERR6295516	PRJEB43166	WGA	SAMEA8971991	ERX5927801	COV007975	Illumina MiSeq	PAIRED	PCR	VIRAL RNA	Severe acute respiratory syndrome coronavirus 2	Homo sapiens	ILLUMINA	2020-08-30	Spain	Europe	20	2448.22	2437	0.979668	73208992
ERR6295517	PRJEB43166	WGA	SAMEA8972548	ERX5927802	COV016086	Illumina MiSeq	PAIRED	PCR	VIRAL RNA	Severe acute respiratory syndrome coronavirus 2	Homo sapiens	ILLUMINA	2020-12-26	Spain	Europe	70	1404.7	685	0.816373	42004774
ERR6295518	PRJEB43166	WGA	SAMEA8972623	ERX5927803	COV019770	Illumina MiSeq	PAIRED	PCR	VIRAL RNA	Severe acute respiratory syndrome coronavirus 2	Homo sapiens	ILLUMINA	2021-02-12	Spain	Europe	57	872.767	858	0.979199	26098363
ERR6295519	PRJEB43166	WGA	SAMEA8972251	ERX5927804	COV011929	Illumina MiSeq	PAIRED	PCR	VIRAL RNA	Severe acute respiratory syndrome coronavirus 2	Homo sapiens	ILLUMINA	2020-12-17	Spain	Europe	36	841.746	836	0.988663	25170723
ERR6295520	PRJEB43166	WGA	SAMEA8972594	ERX5927805	COV019915	Illumina MiSeq	PAIRED	PCR	VIRAL RNA	Severe acute respiratory syndrome coronavirus 2	Homo sapiens	ILLUMINA	2021-02-13	Spain	Europe	40	1619.96	1641	0.953349	48441692
ERR6295521	PRJEB43166	WGA	SAMEA8972489	ERX5927806	COV016094	Illumina MiSeq	PAIRED	PCR	VIRAL RNA	Severe acute respiratory syndrome coronavirus 2	Homo sapiens	ILLUMINA	2021-01-22	Spain	Europe	60	1464.44	1065	0.841287	43791263
ERR6295522	PRJEB43166	WGA	SAMEA8972021	ERX5927807	COV009169	Illumina MiSeq	PAIRED	PCR	VIRAL RNA	Severe acute respiratory syndrome coronavirus 2	Homo sapiens	ILLUMINA	2020-09-10	Spain	Europe	24	2369.06	2425	0.943818	70842028
ERR6295523	PRJEB43166	WGA	SAMEA8972172	ERX5927808	COV010077	Illumina MiSeq	PAIRED	PCR	VIRAL RNA	Severe acute respiratory syndrome coronavirus 2	Homo sapiens	ILLUMINA	2020-03-17	Spain	Europe	22	2615.75	2656	0.955556	78218869
ERR6295524	PRJEB43166	WGA	SAMEA8972330	ERX5927809	COV011423	Illumina MiSeq	PAIRED	PCR	VIRAL RNA	Severe acute respiratory syndrome coronavirus 2	Homo sapiens	ILLUMINA	2020-12-05	Spain	Europe	26	2782.57	2747	0.988663	83207271
ERR6295525	PRJEB43166	WGA	SAMEA8972624	ERX5927810	COV019771	Illumina MiSeq	PAIRED	PCR	VIRAL RNA	Severe acute respiratory syndrome coronavirus 2	Homo sapiens	ILLUMINA	2021-02-12	Spain	Europe	51	827.368	781	0.946995	24740793
ERR6295526	PRJEB43166	WGA	SAMEA8972089	ERX5927811	COV009585	Illumina MiSeq	PAIRED	PCR	VIRAL RNA	Severe acute respiratory syndrome coronavirus 2	Homo sapiens	ILLUMINA	2020-08-17	Spain	Europe	29	2274.66	2283	0.968732	68019222
ERR6295527	PRJEB43166	WGA	SAMEA8972252	ERX5927812	COV011930	Illumina MiSeq	PAIRED	PCR	VIRAL RNA	Severe acute respiratory syndrome coronavirus 2	Homo sapiens	ILLUMINA	2020-12-17	Spain	Europe	28	1012.22	1006	0.988663	30268344
ERR6295528	PRJEB43166	WGA	SAMEA8971992	ERX5927813	COV007977	Illumina MiSeq	PAIRED	PCR	VIRAL RNA	Severe acute respiratory syndrome coronavirus 2	Homo sapiens	ILLUMINA	2020-09-01	Spain	Europe	30	2241.44	2257	0.975153	67025648
ERR6295529	PRJEB43166	WGA	SAMEA8972549	ERX5927814	COV016089	Illumina MiSeq	PAIRED	PCR	VIRAL RNA	Severe acute respiratory syndrome coronavirus 2	Homo sapiens	ILLUMINA	2021-01-07	Spain	Europe	49	1457.26	971	0.889075	43576489
ERR6295530	PRJEB43166	WGA	SAMEA8972490	ERX5927815	COV016095	Illumina MiSeq	PAIRED	PCR	VIRAL RNA	Severe acute respiratory syndrome coronavirus 2	Homo sapiens	ILLUMINA	2021-01-22	Spain	Europe	27	1254.2	1119	0.88854	37504430
ERR6295531	PRJEB43166	WGA	SAMEA8972595	ERX5927816	COV019917	Illumina MiSeq	PAIRED	PCR	VIRAL RNA	Severe acute respiratory syndrome coronavirus 2	Homo sapiens	ILLUMINA	2021-02-03	Spain	Europe	48	1522.33	1206	0.923553	45522111
ERR6295532	PRJEB43166	WGA	SAMEA8972022	ERX5927817	COV009171	Illumina MiSeq	PAIRED	PCR	VIRAL RNA	Severe acute respiratory syndrome coronavirus 2	Homo sapiens	ILLUMINA	2020-09-12	Spain	Europe	30	1898.55	1760	0.84239	56772478
ERR6295533	PRJEB43166	WGA	SAMEA8972625	ERX5927818	COV019772	Illumina MiSeq	PAIRED	PCR	VIRAL RNA	Severe acute respiratory syndrome coronavirus 2	Homo sapiens	ILLUMINA	2021-02-12	Spain	Europe	48	930.608	905	0.979199	27827964
ERR6295534	PRJEB43166	WGA	SAMEA8972253	ERX5927819	COV011931	Illumina MiSeq	PAIRED	PCR	VIRAL RNA	Severe acute respiratory syndrome coronavirus 2	Homo sapiens	ILLUMINA	2020-12-17	Spain	Europe	31	954.344	956	0.988663	28537751
ERR6295535	PRJEB43166	WGA	SAMEA8972173	ERX5927820	COV010078	Illumina MiSeq	PAIRED	PCR	VIRAL RNA	Severe acute respiratory syndrome coronavirus 2	Homo sapiens	ILLUMINA	2020-03-19	Spain	Europe	25	2379.32	2349	0.970906	71148728
ERR6295536	PRJEB43166	WGA	SAMEA8972331	ERX5927821	COV011424	Illumina MiSeq	PAIRED	PCR	VIRAL RNA	Severe acute respiratory syndrome coronavirus 2	Homo sapiens	ILLUMINA	2020-12-05	Spain	Europe	28	2383.1	2380	0.988663	71261845
ERR6295537	PRJEB43166	WGA	SAMEA8972550	ERX5927822	COV016111	Illumina MiSeq	PAIRED	PCR	VIRAL RNA	Severe acute respiratory syndrome coronavirus 2	Homo sapiens	ILLUMINA	2021-01-13	Spain	Europe	26	1311.18	1337	0.969234	39208284
ERR6295538	PRJEB43166	WGA	SAMEA8972090	ERX5927823	COV009586	Illumina MiSeq	PAIRED	PCR	VIRAL RNA	Severe acute respiratory syndrome coronavirus 2	Homo sapiens	ILLUMINA	2020-08-18	Spain	Europe	19	2007.11	2027	0.978497	60018525
ERR6295539	PRJEB43166	WGA	SAMEA8971993	ERX5927824	COV007979	Illumina MiSeq	PAIRED	PCR	VIRAL RNA	Severe acute respiratory syndrome coronavirus 2	Homo sapiens	ILLUMINA	2020-09-22	Spain	Europe	27	2013.31	1998	0.980637	60203923
ERR6295540	PRJEB43166	WGA	SAMEA8972491	ERX5927825	COV016096	Illumina MiSeq	PAIRED	PCR	VIRAL RNA	Severe acute respiratory syndrome coronavirus 2	Homo sapiens	ILLUMINA	2021-01-11	Spain	Europe	34	1280.69	1230	0.950774	38296396
ERR6295541	PRJEB43166	WGA	SAMEA8972626	ERX5927826	COV019773	Illumina MiSeq	PAIRED	PCR	VIRAL RNA	Severe acute respiratory syndrome coronavirus 2	Homo sapiens	ILLUMINA	2021-02-12	Spain	Europe	46	869.835	841	0.979133	26010689
ERR6295542	PRJEB43166	WGA	SAMEA8972254	ERX5927827	COV011933	Illumina MiSeq	PAIRED	PCR	VIRAL RNA	Severe acute respiratory syndrome coronavirus 2	Homo sapiens	ILLUMINA	2020-12-17	Spain	Europe	30	873.871	844	0.959135	26131368
ERR6295543	PRJEB43166	WGA	SAMEA8972596	ERX5927828	COV019918	Illumina MiSeq	PAIRED	PCR	VIRAL RNA	Severe acute respiratory syndrome coronavirus 2	Homo sapiens	ILLUMINA	2021-02-02	Spain	Europe	43	1506.44	1429	0.951175	45047021
ERR6295544	PRJEB43166	WGA	SAMEA8972551	ERX5927829	COV016112	Illumina MiSeq	PAIRED	PCR	VIRAL RNA	Severe acute respiratory syndrome coronavirus 2	Homo sapiens	ILLUMINA	2021-01-14	Spain	Europe	31	1372.46	1246	0.952814	41040780
ERR6295545	PRJEB43166	WGA	SAMEA8972023	ERX5927830	COV009177	Illumina MiSeq	PAIRED	PCR	VIRAL RNA	Severe acute respiratory syndrome coronavirus 2	Homo sapiens	ILLUMINA	2020-09-14	Spain	Europe	46	2196.76	2191	0.84219	65689625
ERR6295546	PRJEB43166	WGA	SAMEA8972627	ERX5927831	COV019774	Illumina MiSeq	PAIRED	PCR	VIRAL RNA	Severe acute respiratory syndrome coronavirus 2	Homo sapiens	ILLUMINA	2021-02-12	Spain	Europe	52	893.178	843	0.9793	26708710
ERR6295547	PRJEB43166	WGA	SAMEA8972492	ERX5927832	COV016099	Illumina MiSeq	PAIRED	PCR	VIRAL RNA	Severe acute respiratory syndrome coronavirus 2	Homo sapiens	ILLUMINA	2020-12-30	Spain	Europe	43	1090.3	1048	0.980136	32603362
ERR6295548	PRJEB43166	WGA	SAMEA8972174	ERX5927833	COV010079	Illumina MiSeq	PAIRED	PCR	VIRAL RNA	Severe acute respiratory syndrome coronavirus 2	Homo sapiens	ILLUMINA	2020-03-26	Spain	Europe	16	2245.18	2262	0.988663	67137510
ERR6295549	PRJEB43166	WGA	SAMEA8972255	ERX5927834	COV011934	Illumina MiSeq	PAIRED	PCR	VIRAL RNA	Severe acute respiratory syndrome coronavirus 2	Homo sapiens	ILLUMINA	2020-12-17	Spain	Europe	27	1000.49	999	0.988429	29917725
ERR6295550	PRJEB43166	WGA	SAMEA8972332	ERX5927835	COV011426	Illumina MiSeq	PAIRED	PCR	VIRAL RNA	Severe acute respiratory syndrome coronavirus 2	Homo sapiens	ILLUMINA	2020-12-05	Spain	Europe	24	2620.69	2546	0.988663	78366620
ERR6295551	PRJEB43166	WGA	SAMEA8972091	ERX5927836	COV009587	Illumina MiSeq	PAIRED	PCR	VIRAL RNA	Severe acute respiratory syndrome coronavirus 2	Homo sapiens	ILLUMINA	2020-08-19	Spain	Europe	26	1915.07	1939	0.969468	57266426
ERR6295552	PRJEB43166	WGA	SAMEA8971994	ERX5927837	COV007980	Illumina MiSeq	PAIRED	PCR	VIRAL RNA	Severe acute respiratory syndrome coronavirus 2	Homo sapiens	ILLUMINA	2020-09-30	Spain	Europe	28	1991.82	1493	0.977962	59561304
ERR6295553	PRJEB43166	WGA	SAMEA8972597	ERX5927838	COV019920	Illumina MiSeq	PAIRED	PCR	VIRAL RNA	Severe acute respiratory syndrome coronavirus 2	Homo sapiens	ILLUMINA	2021-02-19	Spain	Europe	91	1272.94	772	0.806976	38064668
ERR6295554	PRJEB43166	WGA	SAMEA8972552	ERX5927839	COV016113	Illumina MiSeq	PAIRED	PCR	VIRAL RNA	Severe acute respiratory syndrome coronavirus 2	Homo sapiens	ILLUMINA	2021-01-14	Spain	Europe	30	1453.14	1433	0.964686	43453228
ERR6295555	PRJEB43166	WGA	SAMEA8972628	ERX5927840	COV019775	Illumina MiSeq	PAIRED	PCR	VIRAL RNA	Severe acute respiratory syndrome coronavirus 2	Homo sapiens	ILLUMINA	2021-02-13	Spain	Europe	53	968.997	955	0.9793	28975917
ERR6295556	PRJEB43166	WGA	SAMEA8972493	ERX5927841	COV016101	Illumina MiSeq	PAIRED	PCR	VIRAL RNA	Severe acute respiratory syndrome coronavirus 2	Homo sapiens	ILLUMINA	2020-12-29	Spain	Europe	76	914.56	665	0.814032	27348082
ERR6295557	PRJEB43166	WGA	SAMEA8972256	ERX5927842	COV011935	Illumina MiSeq	PAIRED	PCR	VIRAL RNA	Severe acute respiratory syndrome coronavirus 2	Homo sapiens	ILLUMINA	2020-12-17	Spain	Europe	31	832.805	823	0.987158	24903378
ERR6295558	PRJEB43166	WGA	SAMEA8972024	ERX5927843	COV009178	Illumina MiSeq	PAIRED	PCR	VIRAL RNA	Severe acute respiratory syndrome coronavirus 2	Homo sapiens	ILLUMINA	2020-09-15	Spain	Europe	39	2195.43	2260	0.852891	65649829
ERR6295559	PRJEB43166	WGA	SAMEA8972333	ERX5927844	COV011429	Illumina MiSeq	PAIRED	PCR	VIRAL RNA	Severe acute respiratory syndrome coronavirus 2	Homo sapiens	ILLUMINA	2020-12-06	Spain	Europe	30	2077.44	2065	0.970806	62121625
ERR6295560	PRJEB43166	WGA	SAMEA8972629	ERX5927845	COV019777	Illumina MiSeq	PAIRED	PCR	VIRAL RNA	Severe acute respiratory syndrome coronavirus 2	Homo sapiens	ILLUMINA	2021-02-14	Spain	Europe	63	766.605	735	0.938066	22923775
ERR6295561	PRJEB43166	WGA	SAMEA8971995	ERX5927846	COV007981	Illumina MiSeq	PAIRED	PCR	VIRAL RNA	Severe acute respiratory syndrome coronavirus 2	Homo sapiens	ILLUMINA	2020-10-05	Spain	Europe	30	2268.99	2263	0.980637	67849503
ERR6295562	PRJEB43166	WGA	SAMEA8972092	ERX5927847	COV009588	Illumina MiSeq	PAIRED	PCR	VIRAL RNA	Severe acute respiratory syndrome coronavirus 2	Homo sapiens	ILLUMINA	2020-08-19	Spain	Europe	27	2733.7	2756	0.980236	81745722
ERR6295563	PRJEB43166	WGA	SAMEA8972553	ERX5927848	COV016114	Illumina MiSeq	PAIRED	PCR	VIRAL RNA	Severe acute respiratory syndrome coronavirus 2	Homo sapiens	ILLUMINA	2021-01-14	Spain	Europe	121	1341.87	998	0.876133	40125938
ERR6295564	PRJEB43166	WGA	SAMEA8972175	ERX5927849	COV010080	Illumina MiSeq	PAIRED	PCR	VIRAL RNA	Severe acute respiratory syndrome coronavirus 2	Homo sapiens	ILLUMINA	2020-03-27	Spain	Europe	20	2855.44	2805	0.97318	85386074
ERR6295565	PRJEB43166	WGA	SAMEA8972257	ERX5927850	COV011936	Illumina MiSeq	PAIRED	PCR	VIRAL RNA	Severe acute respiratory syndrome coronavirus 2	Homo sapiens	ILLUMINA	2020-12-17	Spain	Europe	32	985.598	962	0.988663	29472331
ERR6295566	PRJEB43166	WGA	SAMEA8972494	ERX5927851	COV016102	Illumina MiSeq	PAIRED	PCR	VIRAL RNA	Severe acute respiratory syndrome coronavirus 2	Homo sapiens	ILLUMINA	2020-12-27	Spain	Europe	46	1262.69	866	0.888473	37758214
ERR6295567	PRJEB43166	WGA	SAMEA8972630	ERX5927852	COV019779	Illumina MiSeq	PAIRED	PCR	VIRAL RNA	Severe acute respiratory syndrome coronavirus 2	Homo sapiens	ILLUMINA	2021-02-14	Spain	Europe	28	875.488	844	0.937665	26179715
ERR6295568	PRJEB43166	WGA	SAMEA8972258	ERX5927853	COV011937	Illumina MiSeq	PAIRED	PCR	VIRAL RNA	Severe acute respiratory syndrome coronavirus 2	Homo sapiens	ILLUMINA	2020-12-17	Spain	Europe	31	740.07	735	0.977126	22130318
ERR6295569	PRJEB43166	WGA	SAMEA8972554	ERX5927854	COV016117	Illumina MiSeq	PAIRED	PCR	VIRAL RNA	Severe acute respiratory syndrome coronavirus 2	Homo sapiens	ILLUMINA	2021-01-13	Spain	Europe	90	1326.48	749	0.842992	39665696
ERR6295570	PRJEB43166	WGA	SAMEA8972025	ERX5927855	COV009179	Illumina MiSeq	PAIRED	PCR	VIRAL RNA	Severe acute respiratory syndrome coronavirus 2	Homo sapiens	ILLUMINA	2020-09-15	Spain	Europe	29	2452.27	2444	0.929104	73330211
ERR6295571	PRJEB43166	WGA	SAMEA8972093	ERX5927856	COV009589	Illumina MiSeq	PAIRED	PCR	VIRAL RNA	Severe acute respiratory syndrome coronavirus 2	Homo sapiens	ILLUMINA	2020-08-20	Spain	Europe	21	1901.03	1891	0.971742	56846352
ERR6295572	PRJEB43166	WGA	SAMEA8972495	ERX5927857	COV016103	Illumina MiSeq	PAIRED	PCR	VIRAL RNA	Severe acute respiratory syndrome coronavirus 2	Homo sapiens	ILLUMINA	2020-12-24	Spain	Europe	37	1383.69	1373	0.963716	41376627
ERR6295573	PRJEB43166	WGA	SAMEA8972335	ERX5927858	COV011433	Illumina MiSeq	PAIRED	PCR	VIRAL RNA	Severe acute respiratory syndrome coronavirus 2	Homo sapiens	ILLUMINA	2020-12-06	Spain	Europe	24	2095.7	2108	0.988663	62667784
ERR6295574	PRJEB43166	WGA	SAMEA8972094	ERX5927859	COV009927	Illumina MiSeq	PAIRED	PCR	VIRAL RNA	Severe acute respiratory syndrome coronavirus 2	Homo sapiens	ILLUMINA	2020-04-06	Spain	Europe	9	2856.91	2797	0.978029	85430211
ERR6295575	PRJEB43166	WGA	SAMEA8971997	ERX5927860	COV007987	Illumina MiSeq	PAIRED	PCR	VIRAL RNA	Severe acute respiratory syndrome coronavirus 2	Homo sapiens	ILLUMINA	2020-10-06	Spain	Europe	29	2755.54	2750	0.980537	82399045
ERR6295576	PRJEB43166	WGA	SAMEA8972336	ERX5927861	COV011435	Illumina MiSeq	PAIRED	PCR	VIRAL RNA	Severe acute respiratory syndrome coronavirus 2	Homo sapiens	ILLUMINA	2020-12-06	Spain	Europe	27	2171.49	2096	0.988663	64934023
ERR6295577	PRJEB43166	WGA	SAMEA8972095	ERX5927862	COV009931	Illumina MiSeq	PAIRED	PCR	VIRAL RNA	Severe acute respiratory syndrome coronavirus 2	Homo sapiens	ILLUMINA	2020-04-27	Spain	Europe	16	2048.75	2008	0.974217	61263781
ERR6295578	PRJEB43166	WGA	SAMEA8971998	ERX5927863	COV007988	Illumina MiSeq	PAIRED	PCR	VIRAL RNA	Severe acute respiratory syndrome coronavirus 2	Homo sapiens	ILLUMINA	2020-10-10	Spain	Europe	109	1760	1628	0.946326	52629208
ERR6295579	PRJEB43166	WGA	SAMEA8972337	ERX5927864	COV011437	Illumina MiSeq	PAIRED	PCR	VIRAL RNA	Severe acute respiratory syndrome coronavirus 2	Homo sapiens	ILLUMINA	2020-12-07	Spain	Europe	26	1969.03	1959	0.987894	58879804
ERR6295580	PRJEB43166	WGA	SAMEA8972096	ERX5927865	COV009936	Illumina MiSeq	PAIRED	PCR	VIRAL RNA	Severe acute respiratory syndrome coronavirus 2	Homo sapiens	ILLUMINA	2020-06-30	Spain	Europe	19	2284.19	2288	0.978731	68303993
ERR6295581	PRJEB43166	WGA	SAMEA8971999	ERX5927866	COV007989	Illumina MiSeq	PAIRED	PCR	VIRAL RNA	Severe acute respiratory syndrome coronavirus 2	Homo sapiens	ILLUMINA	2020-10-10	Spain	Europe	28	2305.75	2295	0.980637	68948731
ERR6295582	PRJEB43166	WGA	SAMEA8972338	ERX5927867	COV011438	Illumina MiSeq	PAIRED	PCR	VIRAL RNA	Severe acute respiratory syndrome coronavirus 2	Homo sapiens	ILLUMINA	2020-12-07	Spain	Europe	37	2444.94	2371	0.970337	73110927
ERR6295583	PRJEB43166	WGA	SAMEA8972097	ERX5927868	COV009992	Illumina MiSeq	PAIRED	PCR	VIRAL RNA	Severe acute respiratory syndrome coronavirus 2	Homo sapiens	ILLUMINA	2020-03-28	Spain	Europe	125	2239.12	2033	0.958098	66956357
ERR6295584	PRJEB43166	WGA	SAMEA8972339	ERX5927869	COV011441	Illumina MiSeq	PAIRED	PCR	VIRAL RNA	Severe acute respiratory syndrome coronavirus 2	Homo sapiens	ILLUMINA	2020-12-07	Spain	Europe	23	2137.12	2102	0.988663	63906198
ERR6295585	PRJEB43166	WGA	SAMEA8972098	ERX5927870	COV009994	Illumina MiSeq	PAIRED	PCR	VIRAL RNA	Severe acute respiratory syndrome coronavirus 2	Homo sapiens	ILLUMINA	2020-03-28	Spain	Europe	82	2576.55	2321	0.966191	77046460
ERR6295586	PRJEB43166	WGA	SAMEA8972340	ERX5927871	COV011442	Illumina MiSeq	PAIRED	PCR	VIRAL RNA	Severe acute respiratory syndrome coronavirus 2	Homo sapiens	ILLUMINA	2020-12-07	Spain	Europe	34	2935.54	2904	0.973013	87781556
ERR6295587	PRJEB43166	WGA	SAMEA8972099	ERX5927872	COV009995	Illumina MiSeq	PAIRED	PCR	VIRAL RNA	Severe acute respiratory syndrome coronavirus 2	Homo sapiens	ILLUMINA	2020-03-27	Spain	Europe	15	2036.82	2035	0.979634	60907045
ERR6295588	PRJEB43166	WGA	SAMEA8972260	ERX5927873	COV011939	Illumina MiSeq	PAIRED	PCR	VIRAL RNA	Severe acute respiratory syndrome coronavirus 2	Homo sapiens	ILLUMINA	2020-12-17	Spain	Europe	34	877.446	883	0.988128	26238271
ERR6295589	PRJEB43166	WGA	SAMEA8972556	ERX5927874	COV016120	Illumina MiSeq	PAIRED	PCR	VIRAL RNA	Severe acute respiratory syndrome coronavirus 2	Homo sapiens	ILLUMINA	2021-01-12	Spain	Europe	37	1498.09	1414	0.950306	44797477
ERR6295590	PRJEB43166	WGA	SAMEA8972633	ERX5927875	COV019784	Illumina MiSeq	PAIRED	PCR	VIRAL RNA	Severe acute respiratory syndrome coronavirus 2	Homo sapiens	ILLUMINA	2021-02-11	Spain	Europe	52	981.363	971	0.979233	29345690
ERR6295591	PRJEB43166	WGA	SAMEA8972177	ERX5927876	COV010082	Illumina MiSeq	PAIRED	PCR	VIRAL RNA	Severe acute respiratory syndrome coronavirus 2	Homo sapiens	ILLUMINA	2020-03-26	Spain	Europe	12	2520.03	2602	0.975253	75356592
ERR6295592	PRJEB43166	WGA	SAMEA8972497	ERX5927877	COV016108	Illumina MiSeq	PAIRED	PCR	VIRAL RNA	Severe acute respiratory syndrome coronavirus 2	Homo sapiens	ILLUMINA	2021-01-13	Spain	Europe	92	1172.42	784	0.832692	35058866
ERR6295593	PRJEB43166	WGA	SAMEA8972027	ERX5927878	COV009184	Illumina MiSeq	PAIRED	PCR	VIRAL RNA	Severe acute respiratory syndrome coronavirus 2	Homo sapiens	ILLUMINA	2020-09-16	Spain	Europe	46	1503.42	1462	0.850048	44956767
ERR6295594	PRJEB43166	WGA	SAMEA8972341	ERX5927879	COV011445	Illumina MiSeq	PAIRED	PCR	VIRAL RNA	Severe acute respiratory syndrome coronavirus 2	Homo sapiens	ILLUMINA	2020-12-08	Spain	Europe	31	2508.23	2429	0.988663	75003610
ERR6295595	PRJEB43166	WGA	SAMEA8972261	ERX5927880	COV011940	Illumina MiSeq	PAIRED	PCR	VIRAL RNA	Severe acute respiratory syndrome coronavirus 2	Homo sapiens	ILLUMINA	2020-12-17	Spain	Europe	28	920.525	910	0.98863	27526465
ERR6295596	PRJEB43166	WGA	SAMEA8972100	ERX5927881	COV009996	Illumina MiSeq	PAIRED	PCR	VIRAL RNA	Severe acute respiratory syndrome coronavirus 2	Homo sapiens	ILLUMINA	2020-03-27	Spain	Europe	15	2959.44	2970	0.978029	88496010
ERR6295597	PRJEB43166	WGA	SAMEA8972634	ERX5927882	COV019785	Illumina MiSeq	PAIRED	PCR	VIRAL RNA	Severe acute respiratory syndrome coronavirus 2	Homo sapiens	ILLUMINA	2021-02-13	Spain	Europe	57	922.143	890	0.948935	27574830
ERR6295598	PRJEB43166	WGA	SAMEA8972557	ERX5927883	COV016135	Illumina MiSeq	PAIRED	PCR	VIRAL RNA	Severe acute respiratory syndrome coronavirus 2	Homo sapiens	ILLUMINA	2021-01-18	Spain	Europe	34	1624.74	1637	0.967127	48584514
ERR6295599	PRJEB43166	WGA	SAMEA8972498	ERX5927884	COV016109	Illumina MiSeq	PAIRED	PCR	VIRAL RNA	Severe acute respiratory syndrome coronavirus 2	Homo sapiens	ILLUMINA	2021-01-13	Spain	Europe	29	1254.03	1276	0.968297	37499312
ERR6295600	PRJEB43166	WGA	SAMEA8972262	ERX5927885	COV011941	Illumina MiSeq	PAIRED	PCR	VIRAL RNA	Severe acute respiratory syndrome coronavirus 2	Homo sapiens	ILLUMINA	2020-12-17	Spain	Europe	30	840.211	833	0.988663	25124839
ERR6295601	PRJEB43166	WGA	SAMEA8972028	ERX5927886	COV009185	Illumina MiSeq	PAIRED	PCR	VIRAL RNA	Severe acute respiratory syndrome coronavirus 2	Homo sapiens	ILLUMINA	2020-09-16	Spain	Europe	25	1540.01	1540	0.914189	46050783
ERR6295602	PRJEB43166	WGA	SAMEA8972178	ERX5927887	COV010083	Illumina MiSeq	PAIRED	PCR	VIRAL RNA	Severe acute respiratory syndrome coronavirus 2	Homo sapiens	ILLUMINA	2020-03-26	Spain	Europe	64	2356.16	2200	0.953215	70456105
ERR6295603	PRJEB43166	WGA	SAMEA8972635	ERX5927888	COV020564	Illumina MiSeq	PAIRED	PCR	VIRAL RNA	Severe acute respiratory syndrome coronavirus 2	Homo sapiens	ILLUMINA	2020-09-14	Spain	Europe	24	852.144	789	0.979801	25481651
ERR6295604	PRJEB43166	WGA	SAMEA8972342	ERX5927889	COV011447	Illumina MiSeq	PAIRED	PCR	VIRAL RNA	Severe acute respiratory syndrome coronavirus 2	Homo sapiens	ILLUMINA	2020-12-08	Spain	Europe	23	2435.85	2360	0.987158	72839236
ERR6295605	PRJEB43166	WGA	SAMEA8972558	ERX5927890	COV016136	Illumina MiSeq	PAIRED	PCR	VIRAL RNA	Severe acute respiratory syndrome coronavirus 2	Homo sapiens	ILLUMINA	2021-01-18	Spain	Europe	27	1372.4	1398	0.966793	41038821
ERR6295606	PRJEB43166	WGA	SAMEA8972263	ERX5927891	COV011942	Illumina MiSeq	PAIRED	PCR	VIRAL RNA	Severe acute respiratory syndrome coronavirus 2	Homo sapiens	ILLUMINA	2020-12-17	Spain	Europe	31	873.12	849	0.988663	26108921
ERR6295607	PRJEB43166	WGA	SAMEA8972499	ERX5927892	COV016124	Illumina MiSeq	PAIRED	PCR	VIRAL RNA	Severe acute respiratory syndrome coronavirus 2	Homo sapiens	ILLUMINA	2021-01-18	Spain	Europe	33	1112.99	1055	0.939705	33281673
ERR6295608	PRJEB43166	WGA	SAMEA8972636	ERX5927893	COV020565	Illumina MiSeq	PAIRED	PCR	VIRAL RNA	Severe acute respiratory syndrome coronavirus 2	Homo sapiens	ILLUMINA	2020-09-07	Spain	Europe	34	857.189	819	0.979801	25632512
ERR6295609	PRJEB43166	WGA	SAMEA8972029	ERX5927894	COV009186	Illumina MiSeq	PAIRED	PCR	VIRAL RNA	Severe acute respiratory syndrome coronavirus 2	Homo sapiens	ILLUMINA	2020-10-19	Spain	Europe	25	1352.3	1396	0.900813	40437770
ERR6295610	PRJEB43166	WGA	SAMEA8972101	ERX5927895	COV009998	Illumina MiSeq	PAIRED	PCR	VIRAL RNA	Severe acute respiratory syndrome coronavirus 2	Homo sapiens	ILLUMINA	2020-03-24	Spain	Europe	12	3101.41	3182	0.975421	92741575
ERR6295611	PRJEB43166	WGA	SAMEA8972264	ERX5927896	COV011943	Illumina MiSeq	PAIRED	PCR	VIRAL RNA	Severe acute respiratory syndrome coronavirus 2	Homo sapiens	ILLUMINA	2020-12-17	Spain	Europe	34	1045.12	1050	0.988663	31252365
ERR6295612	PRJEB43166	WGA	SAMEA8972500	ERX5927897	COV016126	Illumina MiSeq	PAIRED	PCR	VIRAL RNA	Severe acute respiratory syndrome coronavirus 2	Homo sapiens	ILLUMINA	2021-01-18	Spain	Europe	38	1028.72	977	0.968866	30761691
ERR6295613	PRJEB43166	WGA	SAMEA8972559	ERX5927898	COV016137	Illumina MiSeq	PAIRED	PCR	VIRAL RNA	Severe acute respiratory syndrome coronavirus 2	Homo sapiens	ILLUMINA	2021-01-18	Spain	Europe	64	1525.51	1125	0.898605	45617415
ERR6295614	PRJEB43166	WGA	SAMEA8972179	ERX5927899	COV010085	Illumina MiSeq	PAIRED	PCR	VIRAL RNA	Severe acute respiratory syndrome coronavirus 2	Homo sapiens	ILLUMINA	2020-03-26	Spain	Europe	21	2610.18	2563	0.971775	78052112
ERR6295615	PRJEB43166	WGA	SAMEA8972343	ERX5927900	COV011448	Illumina MiSeq	PAIRED	PCR	VIRAL RNA	Severe acute respiratory syndrome coronavirus 2	Homo sapiens	ILLUMINA	2020-12-08	Spain	Europe	28	2162.82	2111	0.987794	64674796
ERR6295616	PRJEB43166	WGA	SAMEA8972637	ERX5927901	COV020566	Illumina MiSeq	PAIRED	PCR	VIRAL RNA	Severe acute respiratory syndrome coronavirus 2	Homo sapiens	ILLUMINA	2020-08-04	Spain	Europe	29	961.658	900	0.985018	28756463
ERR6295617	PRJEB43166	WGA	SAMEA8972030	ERX5927902	COV009505	Illumina MiSeq	PAIRED	PCR	VIRAL RNA	Severe acute respiratory syndrome coronavirus 2	Homo sapiens	ILLUMINA	2020-07-24	Spain	Europe	64	1672.16	1621	0.956359	50002712
ERR6295618	PRJEB43166	WGA	SAMEA8972501	ERX5927903	COV016127	Illumina MiSeq	PAIRED	PCR	VIRAL RNA	Severe acute respiratory syndrome coronavirus 2	Homo sapiens	ILLUMINA	2021-01-18	Spain	Europe	40	1084.86	1042	0.962245	32440644
ERR6295619	PRJEB43166	WGA	SAMEA8972265	ERX5927904	COV011944	Illumina MiSeq	PAIRED	PCR	VIRAL RNA	Severe acute respiratory syndrome coronavirus 2	Homo sapiens	ILLUMINA	2020-12-17	Spain	Europe	29	1081.29	1081	0.96589	32333772
ERR6295620	PRJEB43166	WGA	SAMEA8972560	ERX5927905	COV016139	Illumina MiSeq	PAIRED	PCR	VIRAL RNA	Severe acute respiratory syndrome coronavirus 2	Homo sapiens	ILLUMINA	2021-01-17	Spain	Europe	31	1552.35	1575	0.97833	46419914
ERR6295621	PRJEB43166	WGA	SAMEA8972638	ERX5927906	COV020567	Illumina MiSeq	PAIRED	PCR	VIRAL RNA	Severe acute respiratory syndrome coronavirus 2	Homo sapiens	ILLUMINA	2020-08-06	Spain	Europe	82	485.399	393	0.80216	14514886
ERR6295622	PRJEB43166	WGA	SAMEA8972344	ERX5927907	COV011449	Illumina MiSeq	PAIRED	PCR	VIRAL RNA	Severe acute respiratory syndrome coronavirus 2	Homo sapiens	ILLUMINA	2020-12-08	Spain	Europe	33	2195.11	2145	0.976022	65640252
ERR6295623	PRJEB43166	WGA	SAMEA8972102	ERX5927908	COV009999	Illumina MiSeq	PAIRED	PCR	VIRAL RNA	Severe acute respiratory syndrome coronavirus 2	Homo sapiens	ILLUMINA	2020-03-27	Spain	Europe	15	3278.91	3383	0.953516	98049282
ERR6295624	PRJEB43166	WGA	SAMEA8972180	ERX5927909	COV010087	Illumina MiSeq	PAIRED	PCR	VIRAL RNA	Severe acute respiratory syndrome coronavirus 2	Homo sapiens	ILLUMINA	2020-03-24	Spain	Europe	23	2303.78	2290	0.966324	68889894
ERR6295625	PRJEB43166	WGA	SAMEA8972031	ERX5927910	COV009506	Illumina MiSeq	PAIRED	PCR	VIRAL RNA	Severe acute respiratory syndrome coronavirus 2	Homo sapiens	ILLUMINA	2020-07-25	Spain	Europe	21	1496.83	1530	0.970404	44759728
ERR6295626	PRJEB43166	WGA	SAMEA8972266	ERX5927911	COV011946	Illumina MiSeq	PAIRED	PCR	VIRAL RNA	Severe acute respiratory syndrome coronavirus 2	Homo sapiens	ILLUMINA	2020-12-17	Spain	Europe	30	1118.9	1107	0.988663	33458391
ERR6295627	PRJEB43166	WGA	SAMEA8972502	ERX5927912	COV016128	Illumina MiSeq	PAIRED	PCR	VIRAL RNA	Severe acute respiratory syndrome coronavirus 2	Homo sapiens	ILLUMINA	2021-01-18	Spain	Europe	26	1406.44	1411	0.949704	42056917
ERR6295628	PRJEB43166	WGA	SAMEA8972561	ERX5927913	COV016140	Illumina MiSeq	PAIRED	PCR	VIRAL RNA	Severe acute respiratory syndrome coronavirus 2	Homo sapiens	ILLUMINA	2021-01-24	Spain	Europe	32	1715.45	1682	0.960071	51297147
ERR6295629	PRJEB43166	WGA	SAMEA8972639	ERX5927914	COV020568	Illumina MiSeq	PAIRED	PCR	VIRAL RNA	Severe acute respiratory syndrome coronavirus 2	Homo sapiens	ILLUMINA	2020-09-07	Spain	Europe	33	880.17	822	0.979801	26319735
ERR6295630	PRJEB43166	WGA	SAMEA8972267	ERX5927915	COV011947	Illumina MiSeq	PAIRED	PCR	VIRAL RNA	Severe acute respiratory syndrome coronavirus 2	Homo sapiens	ILLUMINA	2020-12-17	Spain	Europe	30	860.525	860	0.956058	25732268
ERR6295631	PRJEB43166	WGA	SAMEA8972032	ERX5927916	COV009508	Illumina MiSeq	PAIRED	PCR	VIRAL RNA	Severe acute respiratory syndrome coronavirus 2	Homo sapiens	ILLUMINA	2020-07-24	Spain	Europe	20	1805.43	1824	0.97415	53987901
ERR6295632	PRJEB43166	WGA	SAMEA8972503	ERX5927917	COV016129	Illumina MiSeq	PAIRED	PCR	VIRAL RNA	Severe acute respiratory syndrome coronavirus 2	Homo sapiens	ILLUMINA	2021-01-18	Spain	Europe	29	1125.98	1115	0.961208	33670180
ERR6295633	PRJEB43166	WGA	SAMEA8972181	ERX5927918	COV010091	Illumina MiSeq	PAIRED	PCR	VIRAL RNA	Severe acute respiratory syndrome coronavirus 2	Homo sapiens	ILLUMINA	2020-03-26	Spain	Europe	24	2410.6	2390	0.966659	72084272
ERR6295634	PRJEB43166	WGA	SAMEA8972345	ERX5927919	COV011452	Illumina MiSeq	PAIRED	PCR	VIRAL RNA	Severe acute respiratory syndrome coronavirus 2	Homo sapiens	ILLUMINA	2020-12-09	Spain	Europe	29	2438.93	2392	0.98766	72931399
ERR6295635	PRJEB43166	WGA	SAMEA8972640	ERX5927920	COV020569	Illumina MiSeq	PAIRED	PCR	VIRAL RNA	Severe acute respiratory syndrome coronavirus 2	Homo sapiens	ILLUMINA	2020-08-31	Spain	Europe	146	801.213	663	0.873625	23958679
ERR6295636	PRJEB43166	WGA	SAMEA8972562	ERX5927921	COV016142	Illumina MiSeq	PAIRED	PCR	VIRAL RNA	Severe acute respiratory syndrome coronavirus 2	Homo sapiens	ILLUMINA	2021-01-18	Spain	Europe	36	1566.12	1330	0.947263	46831614
ERR6295637	PRJEB43166	WGA	SAMEA8972268	ERX5927922	COV011948	Illumina MiSeq	PAIRED	PCR	VIRAL RNA	Severe acute respiratory syndrome coronavirus 2	Homo sapiens	ILLUMINA	2020-12-17	Spain	Europe	30	727.342	725	0.986155	21749703
ERR6295638	PRJEB43166	WGA	SAMEA8972103	ERX5927923	COV010000	Illumina MiSeq	PAIRED	PCR	VIRAL RNA	Severe acute respiratory syndrome coronavirus 2	Homo sapiens	ILLUMINA	2020-03-27	Spain	Europe	14	3142.48	3182	0.979902	93969450
ERR6295639	PRJEB43166	WGA	SAMEA8972504	ERX5927924	COV016130	Illumina MiSeq	PAIRED	PCR	VIRAL RNA	Severe acute respiratory syndrome coronavirus 2	Homo sapiens	ILLUMINA	2021-01-18	Spain	Europe	35	1058.08	1000	0.946594	31639691
ERR6295640	PRJEB43166	WGA	SAMEA8972641	ERX5927925	COV020570	Illumina MiSeq	PAIRED	PCR	VIRAL RNA	Severe acute respiratory syndrome coronavirus 2	Homo sapiens	ILLUMINA	2020-08-18	Spain	Europe	24	853.859	795	0.985654	25532939
ERR6295641	PRJEB43166	WGA	SAMEA8972269	ERX5927926	COV011950	Illumina MiSeq	PAIRED	PCR	VIRAL RNA	Severe acute respiratory syndrome coronavirus 2	Homo sapiens	ILLUMINA	2020-12-17	Spain	Europe	35	1025.25	1003	0.988663	30658028
ERR6295642	PRJEB43166	WGA	SAMEA8972563	ERX5927927	COV016143	Illumina MiSeq	PAIRED	PCR	VIRAL RNA	Severe acute respiratory syndrome coronavirus 2	Homo sapiens	ILLUMINA	2021-01-22	Spain	Europe	25	1308.19	1273	0.959469	39118682
ERR6295643	PRJEB43166	WGA	SAMEA8972182	ERX5927928	COV010092	Illumina MiSeq	PAIRED	PCR	VIRAL RNA	Severe acute respiratory syndrome coronavirus 2	Homo sapiens	ILLUMINA	2020-03-26	Spain	Europe	18	2306.03	2296	0.971842	68957219
ERR6295644	PRJEB43166	WGA	SAMEA8972346	ERX5927929	COV011453	Illumina MiSeq	PAIRED	PCR	VIRAL RNA	Severe acute respiratory syndrome coronavirus 2	Homo sapiens	ILLUMINA	2020-12-09	Spain	Europe	26	2374.99	2310	0.988663	71019459
ERR6295645	PRJEB43166	WGA	SAMEA8972033	ERX5927930	COV009509	Illumina MiSeq	PAIRED	PCR	VIRAL RNA	Severe acute respiratory syndrome coronavirus 2	Homo sapiens	ILLUMINA	2020-07-24	Spain	Europe	19	2654.27	2685	0.978531	79370743
ERR6295646	PRJEB43166	WGA	SAMEA8972642	ERX5927931	COV020571	Illumina MiSeq	PAIRED	PCR	VIRAL RNA	Severe acute respiratory syndrome coronavirus 2	Homo sapiens	ILLUMINA	2020-09-11	Spain	Europe	34	889	825	0.983714	26583762
ERR6295647	PRJEB43166	WGA	SAMEA8972505	ERX5927932	COV016131	Illumina MiSeq	PAIRED	PCR	VIRAL RNA	Severe acute respiratory syndrome coronavirus 2	Homo sapiens	ILLUMINA	2021-01-18	Spain	Europe	34	1238.25	1111	0.91429	37027385
ERR6295648	PRJEB43166	WGA	SAMEA8972270	ERX5927933	COV011951	Illumina MiSeq	PAIRED	PCR	VIRAL RNA	Severe acute respiratory syndrome coronavirus 2	Homo sapiens	ILLUMINA	2020-12-17	Spain	Europe	32	937.553	919	0.970538	28035643
ERR6295649	PRJEB43166	WGA	SAMEA8972104	ERX5927934	COV010003	Illumina MiSeq	PAIRED	PCR	VIRAL RNA	Severe acute respiratory syndrome coronavirus 2	Homo sapiens	ILLUMINA	2020-03-24	Spain	Europe	83	2758.66	2253	0.970271	82492235
ERR6295650	PRJEB43166	WGA	SAMEA8972564	ERX5927935	COV016144	Illumina MiSeq	PAIRED	PCR	VIRAL RNA	Severe acute respiratory syndrome coronavirus 2	Homo sapiens	ILLUMINA	2021-01-19	Spain	Europe	49	1651.95	1298	0.899609	49398332
ERR6295651	PRJEB43166	WGA	SAMEA8972643	ERX5927936	COV020574	Illumina MiSeq	PAIRED	PCR	VIRAL RNA	Severe acute respiratory syndrome coronavirus 2	Homo sapiens	ILLUMINA	2020-09-07	Spain	Europe	32	820.937	755	0.983446	24548487
ERR6295652	PRJEB43166	WGA	SAMEA8972347	ERX5927937	COV011454	Illumina MiSeq	PAIRED	PCR	VIRAL RNA	Severe acute respiratory syndrome coronavirus 2	Homo sapiens	ILLUMINA	2020-12-09	Spain	Europe	31	1831.04	1793	0.988663	54753654
ERR6295653	PRJEB43166	WGA	SAMEA8972183	ERX5927938	COV010093	Illumina MiSeq	PAIRED	PCR	VIRAL RNA	Severe acute respiratory syndrome coronavirus 2	Homo sapiens	ILLUMINA	2020-03-26	Spain	Europe	13	2280.13	2208	0.969869	68182651
ERR6295654	PRJEB43166	WGA	SAMEA8972271	ERX5927939	COV011952	Illumina MiSeq	PAIRED	PCR	VIRAL RNA	Severe acute respiratory syndrome coronavirus 2	Homo sapiens	ILLUMINA	2020-12-17	Spain	Europe	28	974.974	954	0.988663	29154636
ERR6295655	PRJEB43166	WGA	SAMEA8972506	ERX5927940	COV016132	Illumina MiSeq	PAIRED	PCR	VIRAL RNA	Severe acute respiratory syndrome coronavirus 2	Homo sapiens	ILLUMINA	2021-01-16	Spain	Europe	27	1162.69	1071	0.952814	34767909
ERR6295656	PRJEB43166	WGA	SAMEA8972565	ERX5927941	COV016145	Illumina MiSeq	PAIRED	PCR	VIRAL RNA	Severe acute respiratory syndrome coronavirus 2	Homo sapiens	ILLUMINA	2021-01-18	Spain	Europe	35	1516.6	1530	0.965823	45350903
ERR6295657	PRJEB43166	WGA	SAMEA8972034	ERX5927942	COV009510	Illumina MiSeq	PAIRED	PCR	VIRAL RNA	Severe acute respiratory syndrome coronavirus 2	Homo sapiens	ILLUMINA	2020-07-24	Spain	Europe	21	3086.15	3117	0.980035	92285053
ERR6295658	PRJEB43166	WGA	SAMEA8972105	ERX5927943	COV010004	Illumina MiSeq	PAIRED	PCR	VIRAL RNA	Severe acute respiratory syndrome coronavirus 2	Homo sapiens	ILLUMINA	2020-03-18	Spain	Europe	12	2042.38	2007	0.971341	61073424
ERR6295659	PRJEB43166	WGA	SAMEA8972644	ERX5927944	COV020575	Illumina MiSeq	PAIRED	PCR	VIRAL RNA	Severe acute respiratory syndrome coronavirus 2	Homo sapiens	ILLUMINA	2020-09-07	Spain	Europe	23	954.029	882	0.981172	28528333
ERR6295660	PRJEB43166	WGA	SAMEA8972272	ERX5927945	COV011953	Illumina MiSeq	PAIRED	PCR	VIRAL RNA	Severe acute respiratory syndrome coronavirus 2	Homo sapiens	ILLUMINA	2020-12-17	Spain	Europe	26	854.534	843	0.987459	25553125
ERR6295661	PRJEB43166	WGA	SAMEA8972507	ERX5927946	COV016133	Illumina MiSeq	PAIRED	PCR	VIRAL RNA	Severe acute respiratory syndrome coronavirus 2	Homo sapiens	ILLUMINA	2021-01-15	Spain	Europe	61	1163.64	797	0.870347	34796368
ERR6295662	PRJEB43166	WGA	SAMEA8972348	ERX5927947	COV011456	Illumina MiSeq	PAIRED	PCR	VIRAL RNA	Severe acute respiratory syndrome coronavirus 2	Homo sapiens	ILLUMINA	2020-12-09	Spain	Europe	31	2004.9	1902	0.987292	59952610
ERR6295663	PRJEB43166	WGA	SAMEA8972184	ERX5927948	COV010094	Illumina MiSeq	PAIRED	PCR	VIRAL RNA	Severe acute respiratory syndrome coronavirus 2	Homo sapiens	ILLUMINA	2020-03-26	Spain	Europe	14	2425.37	2486	0.977561	72525882
ERR6295664	PRJEB43166	WGA	SAMEA8972645	ERX5927949	COV020576	Illumina MiSeq	PAIRED	PCR	VIRAL RNA	Severe acute respiratory syndrome coronavirus 2	Homo sapiens	ILLUMINA	2020-09-07	Spain	Europe	101	648.558	494	0.875063	19393821
ERR6295665	PRJEB43166	WGA	SAMEA8972273	ERX5927950	COV011954	Illumina MiSeq	PAIRED	PCR	VIRAL RNA	Severe acute respiratory syndrome coronavirus 2	Homo sapiens	ILLUMINA	2020-12-17	Spain	Europe	31	946.999	939	0.988663	28318115
ERR6295666	PRJEB43166	WGA	SAMEA8972508	ERX5927951	COV016134	Illumina MiSeq	PAIRED	PCR	VIRAL RNA	Severe acute respiratory syndrome coronavirus 2	Homo sapiens	ILLUMINA	2021-01-18	Spain	Europe	29	1185.9	1083	0.949202	35461916
ERR6295667	PRJEB43166	WGA	SAMEA8972106	ERX5927952	COV010005	Illumina MiSeq	PAIRED	PCR	VIRAL RNA	Severe acute respiratory syndrome coronavirus 2	Homo sapiens	ILLUMINA	2020-03-18	Spain	Europe	10	2033.03	2070	0.967094	60793753
ERR6295668	PRJEB43166	WGA	SAMEA8972349	ERX5927953	COV011460	Illumina MiSeq	PAIRED	PCR	VIRAL RNA	Severe acute respiratory syndrome coronavirus 2	Homo sapiens	ILLUMINA	2020-12-10	Spain	Europe	29	1957.07	1942	0.979434	58522130
ERR6295669	PRJEB43166	WGA	SAMEA8972646	ERX5927954	COV020577	Illumina MiSeq	PAIRED	PCR	VIRAL RNA	Severe acute respiratory syndrome coronavirus 2	Homo sapiens	ILLUMINA	2020-09-11	Spain	Europe	111	588.074	507	0.835535	17585166
ERR6295670	PRJEB43166	WGA	SAMEA8972035	ERX5927955	COV009511	Illumina MiSeq	PAIRED	PCR	VIRAL RNA	Severe acute respiratory syndrome coronavirus 2	Homo sapiens	ILLUMINA	2020-07-24	Spain	Europe	16	3282.4	3319	0.980637	98153629
ERR6295671	PRJEB43166	WGA	SAMEA8972274	ERX5927956	COV011955	Illumina MiSeq	PAIRED	PCR	VIRAL RNA	Severe acute respiratory syndrome coronavirus 2	Homo sapiens	ILLUMINA	2020-12-17	Spain	Europe	29	1161.29	1152	0.988663	34726037
ERR6295672	PRJEB43166	WGA	SAMEA8972185	ERX5927957	COV010096	Illumina MiSeq	PAIRED	PCR	VIRAL RNA	Severe acute respiratory syndrome coronavirus 2	Homo sapiens	ILLUMINA	2020-03-23	Spain	Europe	9	2138.1	2179	0.988095	63935529
ERR6295673	PRJEB43166	WGA	SAMEA8972509	ERX5927958	COV016146	Illumina MiSeq	PAIRED	PCR	VIRAL RNA	Severe acute respiratory syndrome coronavirus 2	Homo sapiens	ILLUMINA	2021-01-18	Spain	Europe	36	1326.38	1341	0.968532	39662818
ERR6295674	PRJEB43166	WGA	SAMEA8972647	ERX5927959	COV020578	Illumina MiSeq	PAIRED	PCR	VIRAL RNA	Severe acute respiratory syndrome coronavirus 2	Homo sapiens	ILLUMINA	2020-09-11	Spain	Europe	26	910.235	862	0.979801	27218772
ERR6295675	PRJEB43166	WGA	SAMEA8972275	ERX5927960	COV011956	Illumina MiSeq	PAIRED	PCR	VIRAL RNA	Severe acute respiratory syndrome coronavirus 2	Homo sapiens	ILLUMINA	2020-12-17	Spain	Europe	30	1029.65	1024	0.981942	30789577
ERR6295676	PRJEB43166	WGA	SAMEA8972107	ERX5927961	COV010006	Illumina MiSeq	PAIRED	PCR	VIRAL RNA	Severe acute respiratory syndrome coronavirus 2	Homo sapiens	ILLUMINA	2020-03-12	Spain	Europe	7	2415.89	2447	0.978196	72242285
ERR6295677	PRJEB43166	WGA	SAMEA8972350	ERX5927962	COV011461	Illumina MiSeq	PAIRED	PCR	VIRAL RNA	Severe acute respiratory syndrome coronavirus 2	Homo sapiens	ILLUMINA	2020-12-10	Spain	Europe	31	2058.53	2003	0.978832	61556097
ERR6295678	PRJEB43166	WGA	SAMEA8972510	ERX5927963	COV016147	Illumina MiSeq	PAIRED	PCR	VIRAL RNA	Severe acute respiratory syndrome coronavirus 2	Homo sapiens	ILLUMINA	2021-01-22	Spain	Europe	42	1040.32	789	0.836404	31108733
ERR6295679	PRJEB43166	WGA	SAMEA8972648	ERX5927964	COV020579	Illumina MiSeq	PAIRED	PCR	VIRAL RNA	Severe acute respiratory syndrome coronavirus 2	Homo sapiens	ILLUMINA	2020-09-07	Spain	Europe	25	854.603	777	0.979801	25555201
ERR6295680	PRJEB43166	WGA	SAMEA8972276	ERX5927965	COV011957	Illumina MiSeq	PAIRED	PCR	VIRAL RNA	Severe acute respiratory syndrome coronavirus 2	Homo sapiens	ILLUMINA	2020-12-17	Spain	Europe	30	653.648	656	0.976457	19546045
ERR6295681	PRJEB43166	WGA	SAMEA8972036	ERX5927966	COV009513	Illumina MiSeq	PAIRED	PCR	VIRAL RNA	Severe acute respiratory syndrome coronavirus 2	Homo sapiens	ILLUMINA	2020-07-24	Spain	Europe	29	2930.15	2922	0.939504	87620152
ERR6295682	PRJEB43166	WGA	SAMEA8972186	ERX5927967	COV010097	Illumina MiSeq	PAIRED	PCR	VIRAL RNA	Severe acute respiratory syndrome coronavirus 2	Homo sapiens	ILLUMINA	2020-03-23	Spain	Europe	15	2251.18	2296	0.966759	67317046
ERR6295683	PRJEB43166	WGA	SAMEA8972511	ERX5927968	COV016149	Illumina MiSeq	PAIRED	PCR	VIRAL RNA	Severe acute respiratory syndrome coronavirus 2	Homo sapiens	ILLUMINA	2021-01-22	Spain	Europe	34	1040.57	1028	0.96288	31116120
ERR6295684	PRJEB43166	WGA	SAMEA8972649	ERX5927969	COV020581	Illumina MiSeq	PAIRED	PCR	VIRAL RNA	Severe acute respiratory syndrome coronavirus 2	Homo sapiens	ILLUMINA	2020-09-09	Spain	Europe	28	853.237	792	0.982209	25514335
ERR6295685	PRJEB43166	WGA	SAMEA8972351	ERX5927970	COV011463	Illumina MiSeq	PAIRED	PCR	VIRAL RNA	Severe acute respiratory syndrome coronavirus 2	Homo sapiens	ILLUMINA	2020-12-10	Spain	Europe	31	1996.12	1945	0.988663	59689984
ERR6295686	PRJEB43166	WGA	SAMEA8972108	ERX5927971	COV010007	Illumina MiSeq	PAIRED	PCR	VIRAL RNA	Severe acute respiratory syndrome coronavirus 2	Homo sapiens	ILLUMINA	2020-03-13	Spain	Europe	14	2470.58	2491	0.976591	73877779
ERR6295687	PRJEB43166	WGA	SAMEA8972277	ERX5927972	COV011958	Illumina MiSeq	PAIRED	PCR	VIRAL RNA	Severe acute respiratory syndrome coronavirus 2	Homo sapiens	ILLUMINA	2020-12-17	Spain	Europe	35	1025.04	1024	0.931378	30651767
ERR6295688	PRJEB43166	WGA	SAMEA8972650	ERX5927973	COV020582	Illumina MiSeq	PAIRED	PCR	VIRAL RNA	Severe acute respiratory syndrome coronavirus 2	Homo sapiens	ILLUMINA	2020-08-21	Spain	Europe	23	849.452	782	0.983948	25401165
ERR6295689	PRJEB43166	WGA	SAMEA8972512	ERX5927974	COV016150	Illumina MiSeq	PAIRED	PCR	VIRAL RNA	Severe acute respiratory syndrome coronavirus 2	Homo sapiens	ILLUMINA	2021-01-22	Spain	Europe	32	1168.4	1115	0.933251	34938621
ERR6295690	PRJEB43166	WGA	SAMEA8972187	ERX5927975	COV010098	Illumina MiSeq	PAIRED	PCR	VIRAL RNA	Severe acute respiratory syndrome coronavirus 2	Homo sapiens	ILLUMINA	2020-03-23	Spain	Europe	21	2237.03	2225	0.95666	66893925
ERR6295691	PRJEB43166	WGA	SAMEA8972278	ERX5927976	COV011959	Illumina MiSeq	PAIRED	PCR	VIRAL RNA	Severe acute respiratory syndrome coronavirus 2	Homo sapiens	ILLUMINA	2020-12-17	Spain	Europe	33	833.739	821	0.988663	24931293
ERR6295692	PRJEB43166	WGA	SAMEA8972037	ERX5927977	COV009518	Illumina MiSeq	PAIRED	PCR	VIRAL RNA	Severe acute respiratory syndrome coronavirus 2	Homo sapiens	ILLUMINA	2020-08-25	Spain	Europe	20	2993.04	3030	0.969669	89500970
ERR6295693	PRJEB43166	WGA	SAMEA8972352	ERX5927978	COV011466	Illumina MiSeq	PAIRED	PCR	VIRAL RNA	Severe acute respiratory syndrome coronavirus 2	Homo sapiens	ILLUMINA	2020-12-10	Spain	Europe	34	2132.65	2127	0.988663	63772621
ERR6295694	PRJEB43166	WGA	SAMEA8972651	ERX5927979	COV020586	Illumina MiSeq	PAIRED	PCR	VIRAL RNA	Severe acute respiratory syndrome coronavirus 2	Homo sapiens	ILLUMINA	2020-09-07	Spain	Europe	25	866.366	798	0.985888	25906949
ERR6295695	PRJEB43166	WGA	SAMEA8972109	ERX5927980	COV010008	Illumina MiSeq	PAIRED	PCR	VIRAL RNA	Severe acute respiratory syndrome coronavirus 2	Homo sapiens	ILLUMINA	2020-03-10	Spain	Europe	15	2837.47	2830	0.9793	84848944
ERR6295696	PRJEB43166	WGA	SAMEA8972513	ERX5927981	COV016151	Illumina MiSeq	PAIRED	PCR	VIRAL RNA	Severe acute respiratory syndrome coronavirus 2	Homo sapiens	ILLUMINA	2021-01-22	Spain	Europe	28	1269.37	1275	0.975153	37957873
ERR6295697	PRJEB43166	WGA	SAMEA8972279	ERX5927982	COV011963	Illumina MiSeq	PAIRED	PCR	VIRAL RNA	Severe acute respiratory syndrome coronavirus 2	Homo sapiens	ILLUMINA	2020-12-17	Spain	Europe	30	827.327	822	0.958298	24739568
ERR6295698	PRJEB43166	WGA	SAMEA8972188	ERX5927983	COV010099	Illumina MiSeq	PAIRED	PCR	VIRAL RNA	Severe acute respiratory syndrome coronavirus 2	Homo sapiens	ILLUMINA	2020-03-23	Spain	Europe	5	2563.71	2588	0.980303	76662484
ERR6295699	PRJEB43166	WGA	SAMEA8972652	ERX5927984	COV020587	Illumina MiSeq	PAIRED	PCR	VIRAL RNA	Severe acute respiratory syndrome coronavirus 2	Homo sapiens	ILLUMINA	2020-09-09	Spain	Europe	27	863.11	797	0.985921	25809591
ERR6295700	PRJEB43166	WGA	SAMEA8972353	ERX5927985	COV011468	Illumina MiSeq	PAIRED	PCR	VIRAL RNA	Severe acute respiratory syndrome coronavirus 2	Homo sapiens	ILLUMINA	2020-12-11	Spain	Europe	26	2126.31	2097	0.988663	63583183
ERR6295701	PRJEB43166	WGA	SAMEA8972280	ERX5927986	COV011964	Illumina MiSeq	PAIRED	PCR	VIRAL RNA	Severe acute respiratory syndrome coronavirus 2	Homo sapiens	ILLUMINA	2020-12-17	Spain	Europe	46	877.215	886	0.923085	26231373
ERR6295702	PRJEB43166	WGA	SAMEA8972514	ERX5927987	COV016153	Illumina MiSeq	PAIRED	PCR	VIRAL RNA	Severe acute respiratory syndrome coronavirus 2	Homo sapiens	ILLUMINA	2020-12-24	Spain	Europe	46	1444.29	1169	0.910343	43188694
ERR6295703	PRJEB43166	WGA	SAMEA8972110	ERX5927988	COV010009	Illumina MiSeq	PAIRED	PCR	VIRAL RNA	Severe acute respiratory syndrome coronavirus 2	Homo sapiens	ILLUMINA	2020-03-26	Spain	Europe	21	2042.28	2032	0.975989	61070215
ERR6295704	PRJEB43166	WGA	SAMEA8972038	ERX5927989	COV009520	Illumina MiSeq	PAIRED	PCR	VIRAL RNA	Severe acute respiratory syndrome coronavirus 2	Homo sapiens	ILLUMINA	2020-08-25	Spain	Europe	31	3227.76	3114	0.971107	96519816
ERR6295705	PRJEB43166	WGA	SAMEA8972653	ERX5927990	COV020588	Illumina MiSeq	PAIRED	PCR	VIRAL RNA	Severe acute respiratory syndrome coronavirus 2	Homo sapiens	ILLUMINA	2020-08-06	Spain	Europe	32	814.748	755	0.974651	24363424
ERR6295706	PRJEB43166	WGA	SAMEA8972281	ERX5927991	COV011965	Illumina MiSeq	PAIRED	PCR	VIRAL RNA	Severe acute respiratory syndrome coronavirus 2	Homo sapiens	ILLUMINA	2020-12-17	Spain	Europe	80	842.31	762	0.862322	25187599
ERR6295707	PRJEB43166	WGA	SAMEA8972189	ERX5927992	COV010100	Illumina MiSeq	PAIRED	PCR	VIRAL RNA	Severe acute respiratory syndrome coronavirus 2	Homo sapiens	ILLUMINA	2020-03-23	Spain	Europe	22	2226.88	2181	0.959135	66590401
ERR6295708	PRJEB43166	WGA	SAMEA8972515	ERX5927993	COV016154	Illumina MiSeq	PAIRED	PCR	VIRAL RNA	Severe acute respiratory syndrome coronavirus 2	Homo sapiens	ILLUMINA	2020-12-05	Spain	Europe	34	1186.38	1137	0.964218	35476332
ERR6295709	PRJEB43166	WGA	SAMEA8972654	ERX5927994	COV020590	Illumina MiSeq	PAIRED	PCR	VIRAL RNA	Severe acute respiratory syndrome coronavirus 2	Homo sapiens	ILLUMINA	2020-09-10	Spain	Europe	37	848.807	758	0.925894	25381884
ERR6295710	PRJEB43166	WGA	SAMEA8972354	ERX5927995	COV011470	Illumina MiSeq	PAIRED	PCR	VIRAL RNA	Severe acute respiratory syndrome coronavirus 2	Homo sapiens	ILLUMINA	2020-12-11	Spain	Europe	28	2742.74	2745	0.981774	82016098
ERR6295711	PRJEB43166	WGA	SAMEA8972282	ERX5927996	COV011966	Illumina MiSeq	PAIRED	PCR	VIRAL RNA	Severe acute respiratory syndrome coronavirus 2	Homo sapiens	ILLUMINA	2020-12-17	Spain	Europe	28	879.642	866	0.988663	26303929
ERR6295712	PRJEB43166	WGA	SAMEA8972111	ERX5927997	COV010011	Illumina MiSeq	PAIRED	PCR	VIRAL RNA	Severe acute respiratory syndrome coronavirus 2	Homo sapiens	ILLUMINA	2020-04-12	Spain	Europe	27	3337	3355	0.978196	99786290
ERR6295713	PRJEB43166	WGA	SAMEA8972516	ERX5927998	COV016158	Illumina MiSeq	PAIRED	PCR	VIRAL RNA	Severe acute respiratory syndrome coronavirus 2	Homo sapiens	ILLUMINA	2020-12-24	Spain	Europe	50	964.645	623	0.839414	28845778
ERR6295714	PRJEB43166	WGA	SAMEA8972655	ERX5927999	COV020591	Illumina MiSeq	PAIRED	PCR	VIRAL RNA	Severe acute respiratory syndrome coronavirus 2	Homo sapiens	ILLUMINA	2020-08-26	Spain	Europe	22	890.863	831	0.980035	26639462
ERR6295715	PRJEB43166	WGA	SAMEA8972039	ERX5928000	COV009524	Illumina MiSeq	PAIRED	PCR	VIRAL RNA	Severe acute respiratory syndrome coronavirus 2	Homo sapiens	ILLUMINA	2020-10-05	Spain	Europe	18	3214.88	3193	0.968431	96134514
ERR6295716	PRJEB43166	WGA	SAMEA8972190	ERX5928001	COV010105	Illumina MiSeq	PAIRED	PCR	VIRAL RNA	Severe acute respiratory syndrome coronavirus 2	Homo sapiens	ILLUMINA	2020-03-24	Spain	Europe	94	2105.19	1823	0.92683	62951610
ERR6295717	PRJEB43166	WGA	SAMEA8972283	ERX5928002	COV011968	Illumina MiSeq	PAIRED	PCR	VIRAL RNA	Severe acute respiratory syndrome coronavirus 2	Homo sapiens	ILLUMINA	2020-12-17	Spain	Europe	41	1096.6	1091	0.957596	32791533
ERR6295718	PRJEB43166	WGA	SAMEA8972355	ERX5928003	COV011471	Illumina MiSeq	PAIRED	PCR	VIRAL RNA	Severe acute respiratory syndrome coronavirus 2	Homo sapiens	ILLUMINA	2020-12-11	Spain	Europe	25	2597.45	2555	0.988663	77671442
ERR6295719	PRJEB43166	WGA	SAMEA8972517	ERX5928004	COV016159	Illumina MiSeq	PAIRED	PCR	VIRAL RNA	Severe acute respiratory syndrome coronavirus 2	Homo sapiens	ILLUMINA	2020-12-22	Spain	Europe	31	864.796	822	0.978698	25860004
ERR6295720	PRJEB43166	WGA	SAMEA8972656	ERX5928005	COV020592	Illumina MiSeq	PAIRED	PCR	VIRAL RNA	Severe acute respiratory syndrome coronavirus 2	Homo sapiens	ILLUMINA	2020-09-10	Spain	Europe	23	1026.98	988	0.979801	30709852
ERR6295721	PRJEB43166	WGA	SAMEA8972284	ERX5928006	COV011969	Illumina MiSeq	PAIRED	PCR	VIRAL RNA	Severe acute respiratory syndrome coronavirus 2	Homo sapiens	ILLUMINA	2020-12-17	Spain	Europe	37	1048.14	1023	0.962412	31342455
ERR6295722	PRJEB43166	WGA	SAMEA8972112	ERX5928007	COV010017	Illumina MiSeq	PAIRED	PCR	VIRAL RNA	Severe acute respiratory syndrome coronavirus 2	Homo sapiens	ILLUMINA	2020-03-21	Spain	Europe	57	2236.14	2192	0.970271	66867378
ERR6295723	PRJEB43166	WGA	SAMEA8972518	ERX5928008	COV016160	Illumina MiSeq	PAIRED	PCR	VIRAL RNA	Severe acute respiratory syndrome coronavirus 2	Homo sapiens	ILLUMINA	2020-12-26	Spain	Europe	35	896.63	876	0.963984	26811933
ERR6295724	PRJEB43166	WGA	SAMEA8972657	ERX5928009	COV020593	Illumina MiSeq	PAIRED	PCR	VIRAL RNA	Severe acute respiratory syndrome coronavirus 2	Homo sapiens	ILLUMINA	2020-09-02	Spain	Europe	24	869.705	850	0.979801	26006782
ERR6295725	PRJEB43166	WGA	SAMEA8972191	ERX5928010	COV010739	Illumina MiSeq	PAIRED	PCR	VIRAL RNA	Severe acute respiratory syndrome coronavirus 2	Homo sapiens	ILLUMINA	2020-10-03	Spain	Europe	22	2744.94	2755	0.972177	82081972
ERR6295726	PRJEB43166	WGA	SAMEA8972285	ERX5928011	COV011970	Illumina MiSeq	PAIRED	PCR	VIRAL RNA	Severe acute respiratory syndrome coronavirus 2	Homo sapiens	ILLUMINA	2020-12-17	Spain	Europe	32	795.456	790	0.987326	23786514
ERR6295727	PRJEB43166	WGA	SAMEA8972356	ERX5928012	COV011473	Illumina MiSeq	PAIRED	PCR	VIRAL RNA	Severe acute respiratory syndrome coronavirus 2	Homo sapiens	ILLUMINA	2020-12-11	Spain	Europe	29	2039.03	1988	0.986456	60973207
ERR6295728	PRJEB43166	WGA	SAMEA8972040	ERX5928013	COV009527	Illumina MiSeq	PAIRED	PCR	VIRAL RNA	Severe acute respiratory syndrome coronavirus 2	Homo sapiens	ILLUMINA	2020-11-14	Spain	Europe	24	3892.63	3994	0.967963	116401277
ERR6295729	PRJEB43166	WGA	SAMEA8972519	ERX5928014	COV016161	Illumina MiSeq	PAIRED	PCR	VIRAL RNA	Severe acute respiratory syndrome coronavirus 2	Homo sapiens	ILLUMINA	2020-12-23	Spain	Europe	42	1069.71	886	0.877404	31987467
ERR6295730	PRJEB43166	WGA	SAMEA8972658	ERX5928015	COV020594	Illumina MiSeq	PAIRED	PCR	VIRAL RNA	Severe acute respiratory syndrome coronavirus 2	Homo sapiens	ILLUMINA	2020-09-01	Spain	Europe	30	902.078	861	0.979801	26974834
ERR6295731	PRJEB43166	WGA	SAMEA8972113	ERX5928016	COV010019	Illumina MiSeq	PAIRED	PCR	VIRAL RNA	Severe acute respiratory syndrome coronavirus 2	Homo sapiens	ILLUMINA	2020-03-24	Spain	Europe	21	1906.13	1920	0.975354	56999153
ERR6295732	PRJEB43166	WGA	SAMEA8972286	ERX5928017	COV011971	Illumina MiSeq	PAIRED	PCR	VIRAL RNA	Severe acute respiratory syndrome coronavirus 2	Homo sapiens	ILLUMINA	2020-12-17	Spain	Europe	54	823.831	734	0.905294	24635013
ERR6295733	PRJEB43166	WGA	SAMEA8972192	ERX5928018	COV010740	Illumina MiSeq	PAIRED	PCR	VIRAL RNA	Severe acute respiratory syndrome coronavirus 2	Homo sapiens	ILLUMINA	2020-10-03	Spain	Europe	18	1954.96	1986	0.970271	58459054
ERR6295734	PRJEB43166	WGA	SAMEA8972357	ERX5928019	COV011477	Illumina MiSeq	PAIRED	PCR	VIRAL RNA	Severe acute respiratory syndrome coronavirus 2	Homo sapiens	ILLUMINA	2020-12-12	Spain	Europe	33	2009.1	1980	0.972244	60078074
ERR6295735	PRJEB43166	WGA	SAMEA8972520	ERX5928020	COV016164	Illumina MiSeq	PAIRED	PCR	VIRAL RNA	Severe acute respiratory syndrome coronavirus 2	Homo sapiens	ILLUMINA	2020-12-24	Spain	Europe	39	848.572	775	0.937799	25374843
ERR6295736	PRJEB43166	WGA	SAMEA8972659	ERX5928021	COV020595	Illumina MiSeq	PAIRED	PCR	VIRAL RNA	Severe acute respiratory syndrome coronavirus 2	Homo sapiens	ILLUMINA	2020-09-08	Spain	Europe	23	1241.8	1209	0.979801	37133689
ERR6295737	PRJEB43166	WGA	SAMEA8972287	ERX5928022	COV011972	Illumina MiSeq	PAIRED	PCR	VIRAL RNA	Severe acute respiratory syndrome coronavirus 2	Homo sapiens	ILLUMINA	2020-12-17	Spain	Europe	29	1157.93	1142	0.988663	34625661
ERR6295738	PRJEB43166	WGA	SAMEA8972041	ERX5928023	COV009528	Illumina MiSeq	PAIRED	PCR	VIRAL RNA	Severe acute respiratory syndrome coronavirus 2	Homo sapiens	ILLUMINA	2020-10-07	Spain	Europe	54	2877.74	1691	0.967328	86053192
ERR6295739	PRJEB43166	WGA	SAMEA8972521	ERX5928024	COV016165	Illumina MiSeq	PAIRED	PCR	VIRAL RNA	Severe acute respiratory syndrome coronavirus 2	Homo sapiens	ILLUMINA	2020-12-24	Spain	Europe	53	889.175	691	0.846336	26588991
ERR6295740	PRJEB43166	WGA	SAMEA8972114	ERX5928025	COV010020	Illumina MiSeq	PAIRED	PCR	VIRAL RNA	Severe acute respiratory syndrome coronavirus 2	Homo sapiens	ILLUMINA	2020-03-17	Spain	Europe	13	2759.17	2756	0.978363	82507525
ERR6295741	PRJEB43166	WGA	SAMEA8972193	ERX5928026	COV010741	Illumina MiSeq	PAIRED	PCR	VIRAL RNA	Severe acute respiratory syndrome coronavirus 2	Homo sapiens	ILLUMINA	2020-10-02	Spain	Europe	21	2585.72	2509	0.964953	77320868
ERR6295742	PRJEB43166	WGA	SAMEA8972358	ERX5928027	COV011479	Illumina MiSeq	PAIRED	PCR	VIRAL RNA	Severe acute respiratory syndrome coronavirus 2	Homo sapiens	ILLUMINA	2020-12-12	Spain	Europe	28	2010.51	1982	0.988663	60120270
ERR6295743	PRJEB43166	WGA	SAMEA8972288	ERX5928028	COV011973	Illumina MiSeq	PAIRED	PCR	VIRAL RNA	Severe acute respiratory syndrome coronavirus 2	Homo sapiens	ILLUMINA	2020-12-17	Spain	Europe	31	1072.29	1055	0.988663	32064779
ERR6295744	PRJEB43166	WGA	SAMEA8972661	ERX5928029	COV020597	Illumina MiSeq	PAIRED	PCR	VIRAL RNA	Severe acute respiratory syndrome coronavirus 2	Homo sapiens	ILLUMINA	2020-09-09	Spain	Europe	21	931.327	903	0.969802	27849458
ERR6295745	PRJEB43166	WGA	SAMEA8972522	ERX5928030	COV016166	Illumina MiSeq	PAIRED	PCR	VIRAL RNA	Severe acute respiratory syndrome coronavirus 2	Homo sapiens	ILLUMINA	2020-12-08	Spain	Europe	38	1207.93	1162	0.980637	36120772
ERR6295746	PRJEB43166	WGA	SAMEA8972289	ERX5928031	COV011974	Illumina MiSeq	PAIRED	PCR	VIRAL RNA	Severe acute respiratory syndrome coronavirus 2	Homo sapiens	ILLUMINA	2020-12-17	Spain	Europe	31	861.533	848	0.988362	25762422
ERR6295747	PRJEB43166	WGA	SAMEA8972115	ERX5928032	COV010021	Illumina MiSeq	PAIRED	PCR	VIRAL RNA	Severe acute respiratory syndrome coronavirus 2	Homo sapiens	ILLUMINA	2020-03-18	Spain	Europe	20	2284.43	2173	0.961676	68311440
ERR6295748	PRJEB43166	WGA	SAMEA8972042	ERX5928033	COV009529	Illumina MiSeq	PAIRED	PCR	VIRAL RNA	Severe acute respiratory syndrome coronavirus 2	Homo sapiens	ILLUMINA	2020-10-27	Spain	Europe	26	3163.84	3195	0.976156	94608442
ERR6295749	PRJEB43166	WGA	SAMEA8972194	ERX5928034	COV010742	Illumina MiSeq	PAIRED	PCR	VIRAL RNA	Severe acute respiratory syndrome coronavirus 2	Homo sapiens	ILLUMINA	2020-10-02	Spain	Europe	48	1799.44	1135	0.918035	53808521
ERR6295750	PRJEB43166	WGA	SAMEA8972662	ERX5928035	COV020598	Illumina MiSeq	PAIRED	PCR	VIRAL RNA	Severe acute respiratory syndrome coronavirus 2	Homo sapiens	ILLUMINA	2020-09-01	Spain	Europe	30	922.037	883	0.979801	27571661
ERR6295751	PRJEB43166	WGA	SAMEA8972523	ERX5928036	COV016169	Illumina MiSeq	PAIRED	PCR	VIRAL RNA	Severe acute respiratory syndrome coronavirus 2	Homo sapiens	ILLUMINA	2020-12-26	Spain	Europe	40	909.693	828	0.94315	27202560
ERR6295752	PRJEB43166	WGA	SAMEA8972359	ERX5928037	COV011481	Illumina MiSeq	PAIRED	PCR	VIRAL RNA	Severe acute respiratory syndrome coronavirus 2	Homo sapiens	ILLUMINA	2020-12-12	Spain	Europe	29	2336.93	2260	0.987694	69881140
ERR6295753	PRJEB43166	WGA	SAMEA8972290	ERX5928038	COV011975	Illumina MiSeq	PAIRED	PCR	VIRAL RNA	Severe acute respiratory syndrome coronavirus 2	Homo sapiens	ILLUMINA	2020-12-17	Spain	Europe	29	836.028	831	0.988663	24999748
ERR6295754	PRJEB43166	WGA	SAMEA8972663	ERX5928039	COV020599	Illumina MiSeq	PAIRED	PCR	VIRAL RNA	Severe acute respiratory syndrome coronavirus 2	Homo sapiens	ILLUMINA	2020-08-08	Spain	Europe	22	894.921	878	0.979801	26760825
ERR6295755	PRJEB43166	WGA	SAMEA8972116	ERX5928040	COV010022	Illumina MiSeq	PAIRED	PCR	VIRAL RNA	Severe acute respiratory syndrome coronavirus 2	Homo sapiens	ILLUMINA	2020-03-22	Spain	Europe	11	1997.14	2034	0.978798	59720380
ERR6295756	PRJEB43166	WGA	SAMEA8972524	ERX5928041	COV016170	Illumina MiSeq	PAIRED	PCR	VIRAL RNA	Severe acute respiratory syndrome coronavirus 2	Homo sapiens	ILLUMINA	2020-12-24	Spain	Europe	35	1128.33	1131	0.963549	33740398
ERR6295757	PRJEB43166	WGA	SAMEA8972291	ERX5928042	COV011976	Illumina MiSeq	PAIRED	PCR	VIRAL RNA	Severe acute respiratory syndrome coronavirus 2	Homo sapiens	ILLUMINA	2020-12-17	Spain	Europe	38	952.49	951	0.966391	28482316
ERR6295758	PRJEB43166	WGA	SAMEA8972360	ERX5928043	COV011482	Illumina MiSeq	PAIRED	PCR	VIRAL RNA	Severe acute respiratory syndrome coronavirus 2	Homo sapiens	ILLUMINA	2020-12-12	Spain	Europe	22	2115.05	2068	0.988061	63246215
ERR6295759	PRJEB43166	WGA	SAMEA8972043	ERX5928044	COV009530	Illumina MiSeq	PAIRED	PCR	VIRAL RNA	Severe acute respiratory syndrome coronavirus 2	Homo sapiens	ILLUMINA	2020-10-27	Spain	Europe	26	2780.81	2768	0.980637	83154613
ERR6295760	PRJEB43166	WGA	SAMEA8972195	ERX5928045	COV010744	Illumina MiSeq	PAIRED	PCR	VIRAL RNA	Severe acute respiratory syndrome coronavirus 2	Homo sapiens	ILLUMINA	2020-10-02	Spain	Europe	26	2553.95	2510	0.973748	76370825
ERR6295761	PRJEB43166	WGA	SAMEA8972664	ERX5928046	COV020600	Illumina MiSeq	PAIRED	PCR	VIRAL RNA	Severe acute respiratory syndrome coronavirus 2	Homo sapiens	ILLUMINA	2020-07-30	Spain	Europe	27	870.658	818	0.979801	26035281
ERR6295762	PRJEB43166	WGA	SAMEA8972292	ERX5928047	COV011977	Illumina MiSeq	PAIRED	PCR	VIRAL RNA	Severe acute respiratory syndrome coronavirus 2	Homo sapiens	ILLUMINA	2020-12-17	Spain	Europe	28	911.989	895	0.988663	27271209
ERR6295763	PRJEB43166	WGA	SAMEA8972525	ERX5928048	COV016171	Illumina MiSeq	PAIRED	PCR	VIRAL RNA	Severe acute respiratory syndrome coronavirus 2	Homo sapiens	ILLUMINA	2020-12-10	Spain	Europe	42	1246.85	1053	0.925426	37284580
ERR6295764	PRJEB43166	WGA	SAMEA8972117	ERX5928049	COV010023	Illumina MiSeq	PAIRED	PCR	VIRAL RNA	Severe acute respiratory syndrome coronavirus 2	Homo sapiens	ILLUMINA	2020-03-21	Spain	Europe	18	2357.11	2383	0.979567	70484534
ERR6295765	PRJEB43166	WGA	SAMEA8972665	ERX5928050	COV020601	Illumina MiSeq	PAIRED	PCR	VIRAL RNA	Severe acute respiratory syndrome coronavirus 2	Homo sapiens	ILLUMINA	2020-09-10	Spain	Europe	23	946.942	916	0.979801	28316401
ERR6295766	PRJEB43166	WGA	SAMEA8972361	ERX5928051	COV011852	Illumina MiSeq	PAIRED	PCR	VIRAL RNA	Severe acute respiratory syndrome coronavirus 2	Homo sapiens	ILLUMINA	2020-12-01	Spain	Europe	29	1823.29	1836	0.988663	54521813
ERR6295767	PRJEB43166	WGA	SAMEA8972293	ERX5928052	COV011978	Illumina MiSeq	PAIRED	PCR	VIRAL RNA	Severe acute respiratory syndrome coronavirus 2	Homo sapiens	ILLUMINA	2020-12-17	Spain	Europe	53	829.079	823	0.907802	24791959
ERR6295768	PRJEB43166	WGA	SAMEA8972044	ERX5928053	COV009533	Illumina MiSeq	PAIRED	PCR	VIRAL RNA	Severe acute respiratory syndrome coronavirus 2	Homo sapiens	ILLUMINA	2020-10-28	Spain	Europe	25	2293.07	2254	0.973882	68569637
ERR6295769	PRJEB43166	WGA	SAMEA8972526	ERX5928054	COV016173	Illumina MiSeq	PAIRED	PCR	VIRAL RNA	Severe acute respiratory syndrome coronavirus 2	Homo sapiens	ILLUMINA	2020-12-05	Spain	Europe	42	1098.74	968	0.910277	32855762
ERR6295770	PRJEB43166	WGA	SAMEA8972196	ERX5928055	COV010745	Illumina MiSeq	PAIRED	PCR	VIRAL RNA	Severe acute respiratory syndrome coronavirus 2	Homo sapiens	ILLUMINA	2020-10-02	Spain	Europe	35	2353.87	1398	0.920041	70387718
ERR6295771	PRJEB43166	WGA	SAMEA8972666	ERX5928056	COV020602	Illumina MiSeq	PAIRED	PCR	VIRAL RNA	Severe acute respiratory syndrome coronavirus 2	Homo sapiens	ILLUMINA	2020-08-13	Spain	Europe	22	971.906	911	0.979801	29062918
ERR6295772	PRJEB43166	WGA	SAMEA8972294	ERX5928057	COV011983	Illumina MiSeq	PAIRED	PCR	VIRAL RNA	Severe acute respiratory syndrome coronavirus 2	Homo sapiens	ILLUMINA	2020-12-17	Spain	Europe	27	820.693	809	0.988229	24541180
ERR6295773	PRJEB43166	WGA	SAMEA8972362	ERX5928058	COV011853	Illumina MiSeq	PAIRED	PCR	VIRAL RNA	Severe acute respiratory syndrome coronavirus 2	Homo sapiens	ILLUMINA	2020-12-01	Spain	Europe	31	2134.02	2133	0.980571	63813740
ERR6295774	PRJEB43166	WGA	SAMEA8972118	ERX5928059	COV010108	Illumina MiSeq	PAIRED	PCR	VIRAL RNA	Severe acute respiratory syndrome coronavirus 2	Homo sapiens	ILLUMINA	2020-11-10	Spain	Europe	25	2845.15	2748	0.977394	85078382
ERR6295775	PRJEB43166	WGA	SAMEA8972045	ERX5928060	COV009534	Illumina MiSeq	PAIRED	PCR	VIRAL RNA	Severe acute respiratory syndrome coronavirus 2	Homo sapiens	ILLUMINA	2020-10-28	Spain	Europe	29	2170.27	2078	0.980637	64897435
ERR6295776	PRJEB43166	WGA	SAMEA8972667	ERX5928061	COV020603	Illumina MiSeq	PAIRED	PCR	VIRAL RNA	Severe acute respiratory syndrome coronavirus 2	Homo sapiens	ILLUMINA	2020-08-01	Spain	Europe	21	899.57	859	0.979801	26899841
ERR6295777	PRJEB43166	WGA	SAMEA8972197	ERX5928062	COV010746	Illumina MiSeq	PAIRED	PCR	VIRAL RNA	Severe acute respiratory syndrome coronavirus 2	Homo sapiens	ILLUMINA	2020-10-03	Spain	Europe	18	2161.17	2174	0.988463	64625594
ERR6295778	PRJEB43166	WGA	SAMEA8972295	ERX5928063	COV011986	Illumina MiSeq	PAIRED	PCR	VIRAL RNA	Severe acute respiratory syndrome coronavirus 2	Homo sapiens	ILLUMINA	2020-12-17	Spain	Europe	158	875.791	837	0.871685	26188783
ERR6295779	PRJEB43166	WGA	SAMEA8972669	ERX5928064	COV020604	Illumina MiSeq	PAIRED	PCR	VIRAL RNA	Severe acute respiratory syndrome coronavirus 2	Homo sapiens	ILLUMINA	2020-09-01	Spain	Europe	22	962.178	918	0.958834	28772008
ERR6295780	PRJEB43166	WGA	SAMEA8972119	ERX5928065	COV010109	Illumina MiSeq	PAIRED	PCR	VIRAL RNA	Severe acute respiratory syndrome coronavirus 2	Homo sapiens	ILLUMINA	2020-11-10	Spain	Europe	68	2035.71	1696	0.954352	60873847
ERR6295781	PRJEB43166	WGA	SAMEA8972363	ERX5928066	COV011854	Illumina MiSeq	PAIRED	PCR	VIRAL RNA	Severe acute respiratory syndrome coronavirus 2	Homo sapiens	ILLUMINA	2020-12-01	Spain	Europe	30	2457.22	2421	0.988663	73478101
ERR6295782	PRJEB43166	WGA	SAMEA8972296	ERX5928067	COV011987	Illumina MiSeq	PAIRED	PCR	VIRAL RNA	Severe acute respiratory syndrome coronavirus 2	Homo sapiens	ILLUMINA	2020-12-17	Spain	Europe	32	1164.14	1167	0.983012	34811261
ERR6295783	PRJEB43166	WGA	SAMEA8972046	ERX5928068	COV009536	Illumina MiSeq	PAIRED	PCR	VIRAL RNA	Severe acute respiratory syndrome coronavirus 2	Homo sapiens	ILLUMINA	2020-10-28	Spain	Europe	30	2594.49	2552	0.980336	77582905
ERR6295784	PRJEB43166	WGA	SAMEA8972198	ERX5928069	COV010747	Illumina MiSeq	PAIRED	PCR	VIRAL RNA	Severe acute respiratory syndrome coronavirus 2	Homo sapiens	ILLUMINA	2020-10-02	Spain	Europe	27	2218.81	1071	0.895663	66349098
ERR6295785	PRJEB43166	WGA	SAMEA8972297	ERX5928070	COV011989	Illumina MiSeq	PAIRED	PCR	VIRAL RNA	Severe acute respiratory syndrome coronavirus 2	Homo sapiens	ILLUMINA	2020-12-17	Spain	Europe	30	839.363	826	0.988295	25099479
ERR6295786	PRJEB43166	WGA	SAMEA8972120	ERX5928071	COV010110	Illumina MiSeq	PAIRED	PCR	VIRAL RNA	Severe acute respiratory syndrome coronavirus 2	Homo sapiens	ILLUMINA	2020-11-16	Spain	Europe	27	2520.13	2217	0.976457	75359422
ERR6295787	PRJEB43166	WGA	SAMEA8972671	ERX5928072	COV020606	Illumina MiSeq	PAIRED	PCR	VIRAL RNA	Severe acute respiratory syndrome coronavirus 2	Homo sapiens	ILLUMINA	2020-09-09	Spain	Europe	18	840.721	815	0.952379	25140089
ERR6295788	PRJEB43166	WGA	SAMEA8972364	ERX5928073	COV011855	Illumina MiSeq	PAIRED	PCR	VIRAL RNA	Severe acute respiratory syndrome coronavirus 2	Homo sapiens	ILLUMINA	2020-12-01	Spain	Europe	29	2451.54	2442	0.98863	73308404
ERR6295789	PRJEB43166	WGA	SAMEA8972047	ERX5928074	COV009538	Illumina MiSeq	PAIRED	PCR	VIRAL RNA	Severe acute respiratory syndrome coronavirus 2	Homo sapiens	ILLUMINA	2020-10-28	Spain	Europe	26	2312.82	2244	0.974852	69160291
ERR6295790	PRJEB43166	WGA	SAMEA8972298	ERX5928075	COV011993	Illumina MiSeq	PAIRED	PCR	VIRAL RNA	Severe acute respiratory syndrome coronavirus 2	Homo sapiens	ILLUMINA	2020-09-16	Spain	Europe	32	1028.52	1014	0.988663	30755962
ERR6295791	PRJEB43166	WGA	SAMEA8972199	ERX5928076	COV010748	Illumina MiSeq	PAIRED	PCR	VIRAL RNA	Severe acute respiratory syndrome coronavirus 2	Homo sapiens	ILLUMINA	2020-10-02	Spain	Europe	100	1635.11	996	0.939103	48894783
ERR6295792	PRJEB43166	WGA	SAMEA8972672	ERX5928077	COV020607	Illumina MiSeq	PAIRED	PCR	VIRAL RNA	Severe acute respiratory syndrome coronavirus 2	Homo sapiens	ILLUMINA	2020-09-08	Spain	Europe	18	897.356	879	0.979367	26833646
ERR6295793	PRJEB43166	WGA	SAMEA8972121	ERX5928078	COV010112	Illumina MiSeq	PAIRED	PCR	VIRAL RNA	Severe acute respiratory syndrome coronavirus 2	Homo sapiens	ILLUMINA	2020-11-12	Spain	Europe	28	2586.45	2586	0.980637	77342604
ERR6295794	PRJEB43166	WGA	SAMEA8972299	ERX5928079	COV011994	Illumina MiSeq	PAIRED	PCR	VIRAL RNA	Severe acute respiratory syndrome coronavirus 2	Homo sapiens	ILLUMINA	2020-09-17	Spain	Europe	23	935.532	926	0.978999	27975205
ERR6295795	PRJEB43166	WGA	SAMEA8972365	ERX5928080	COV011856	Illumina MiSeq	PAIRED	PCR	VIRAL RNA	Severe acute respiratory syndrome coronavirus 2	Homo sapiens	ILLUMINA	2020-12-01	Spain	Europe	28	2063.57	2014	0.980637	61707027
ERR6295796	PRJEB43166	WGA	SAMEA8972673	ERX5928081	COV020608	Illumina MiSeq	PAIRED	PCR	VIRAL RNA	Severe acute respiratory syndrome coronavirus 2	Homo sapiens	ILLUMINA	2020-09-07	Spain	Europe	23	979.182	921	0.979801	29280489
ERR6295797	PRJEB43166	WGA	SAMEA8972048	ERX5928082	COV009542	Illumina MiSeq	PAIRED	PCR	VIRAL RNA	Severe acute respiratory syndrome coronavirus 2	Homo sapiens	ILLUMINA	2020-10-28	Spain	Europe	28	2607.56	2670	0.970438	77973921
ERR6295798	PRJEB43166	WGA	SAMEA8972300	ERX5928083	COV011995	Illumina MiSeq	PAIRED	PCR	VIRAL RNA	Severe acute respiratory syndrome coronavirus 2	Homo sapiens	ILLUMINA	2020-09-17	Spain	Europe	26	736.131	717	0.988663	22012537
ERR6295799	PRJEB43166	WGA	SAMEA8972200	ERX5928084	COV010749	Illumina MiSeq	PAIRED	PCR	VIRAL RNA	Severe acute respiratory syndrome coronavirus 2	Homo sapiens	ILLUMINA	2020-10-02	Spain	Europe	29	2083.7	1604	0.944287	62308938
ERR6295800	PRJEB43166	WGA	SAMEA8972674	ERX5928085	COV020609	Illumina MiSeq	PAIRED	PCR	VIRAL RNA	Severe acute respiratory syndrome coronavirus 2	Homo sapiens	ILLUMINA	2020-09-10	Spain	Europe	23	923.277	890	0.979801	27608763
ERR6295801	PRJEB43166	WGA	SAMEA8972122	ERX5928086	COV010113	Illumina MiSeq	PAIRED	PCR	VIRAL RNA	Severe acute respiratory syndrome coronavirus 2	Homo sapiens	ILLUMINA	2020-11-12	Spain	Europe	28	2153.6	2009	0.970906	64398994
ERR6295802	PRJEB43166	WGA	SAMEA8972366	ERX5928087	COV011857	Illumina MiSeq	PAIRED	PCR	VIRAL RNA	Severe acute respiratory syndrome coronavirus 2	Homo sapiens	ILLUMINA	2020-12-01	Spain	Europe	27	2694.33	2675	0.988663	80568538
ERR6295803	PRJEB43166	WGA	SAMEA8972301	ERX5928088	COV011996	Illumina MiSeq	PAIRED	PCR	VIRAL RNA	Severe acute respiratory syndrome coronavirus 2	Homo sapiens	ILLUMINA	2020-09-17	Spain	Europe	27	837.379	820	0.985553	25040156
ERR6295804	PRJEB43166	WGA	SAMEA8972675	ERX5928089	COV020610	Illumina MiSeq	PAIRED	PCR	VIRAL RNA	Severe acute respiratory syndrome coronavirus 2	Homo sapiens	ILLUMINA	2020-09-09	Spain	Europe	26	907.978	877	0.976992	27151274
ERR6295805	PRJEB43166	WGA	SAMEA8972049	ERX5928090	COV009544	Illumina MiSeq	PAIRED	PCR	VIRAL RNA	Severe acute respiratory syndrome coronavirus 2	Homo sapiens	ILLUMINA	2020-10-28	Spain	Europe	25	2591.08	2616	0.977828	77480949
ERR6295806	PRJEB43166	WGA	SAMEA8972201	ERX5928091	COV010750	Illumina MiSeq	PAIRED	PCR	VIRAL RNA	Severe acute respiratory syndrome coronavirus 2	Homo sapiens	ILLUMINA	2020-10-03	Spain	Europe	70	1837.17	540	0.824967	54936921
ERR6295807	PRJEB43166	WGA	SAMEA8972302	ERX5928092	COV011997	Illumina MiSeq	PAIRED	PCR	VIRAL RNA	Severe acute respiratory syndrome coronavirus 2	Homo sapiens	ILLUMINA	2020-09-17	Spain	Europe	25	964.119	943	0.988663	28830046
ERR6295808	PRJEB43166	WGA	SAMEA8972676	ERX5928093	COV020611	Illumina MiSeq	PAIRED	PCR	VIRAL RNA	Severe acute respiratory syndrome coronavirus 2	Homo sapiens	ILLUMINA	2020-09-03	Spain	Europe	24	818.042	775	0.979801	24461895
ERR6295809	PRJEB43166	WGA	SAMEA8972367	ERX5928094	COV011858	Illumina MiSeq	PAIRED	PCR	VIRAL RNA	Severe acute respiratory syndrome coronavirus 2	Homo sapiens	ILLUMINA	2020-12-01	Spain	Europe	34	2060.29	2069	0.98027	61608774
ERR6295810	PRJEB43166	WGA	SAMEA8972123	ERX5928095	COV010114	Illumina MiSeq	PAIRED	PCR	VIRAL RNA	Severe acute respiratory syndrome coronavirus 2	Homo sapiens	ILLUMINA	2020-11-14	Spain	Europe	28	3030.69	3056	0.980637	90626633
ERR6295811	PRJEB43166	WGA	SAMEA8972050	ERX5928096	COV009546	Illumina MiSeq	PAIRED	PCR	VIRAL RNA	Severe acute respiratory syndrome coronavirus 2	Homo sapiens	ILLUMINA	2020-10-28	Spain	Europe	27	2135.75	2178	0.957529	63865198
ERR6295812	PRJEB43166	WGA	SAMEA8972303	ERX5928097	COV011998	Illumina MiSeq	PAIRED	PCR	VIRAL RNA	Severe acute respiratory syndrome coronavirus 2	Homo sapiens	ILLUMINA	2020-09-17	Spain	Europe	26	933.231	921	0.988663	27906397
ERR6295813	PRJEB43166	WGA	SAMEA8972677	ERX5928098	COV020613	Illumina MiSeq	PAIRED	PCR	VIRAL RNA	Severe acute respiratory syndrome coronavirus 2	Homo sapiens	ILLUMINA	2021-02-06	Spain	Europe	51	923.572	919	0.955523	27617559
ERR6295814	PRJEB43166	WGA	SAMEA8972368	ERX5928099	COV011861	Illumina MiSeq	PAIRED	PCR	VIRAL RNA	Severe acute respiratory syndrome coronavirus 2	Homo sapiens	ILLUMINA	2020-12-02	Spain	Europe	27	1907.61	1878	0.988663	57043314
ERR6295815	PRJEB43166	WGA	SAMEA8972304	ERX5928100	COV011999	Illumina MiSeq	PAIRED	PCR	VIRAL RNA	Severe acute respiratory syndrome coronavirus 2	Homo sapiens	ILLUMINA	2020-09-16	Spain	Europe	25	926.888	916	0.983714	27716745
ERR6295816	PRJEB43166	WGA	SAMEA8972678	ERX5928101	COV020616	Illumina MiSeq	PAIRED	PCR	VIRAL RNA	Severe acute respiratory syndrome coronavirus 2	Homo sapiens	ILLUMINA	2021-02-07	Spain	Europe	63	801.522	733	0.901682	23967924
ERR6295817	PRJEB43166	WGA	SAMEA8972124	ERX5928102	COV010116	Illumina MiSeq	PAIRED	PCR	VIRAL RNA	Severe acute respiratory syndrome coronavirus 2	Homo sapiens	ILLUMINA	2020-11-16	Spain	Europe	24	2901.65	2908	0.979166	86768006
ERR6295818	PRJEB43166	WGA	SAMEA8972051	ERX5928103	COV009547	Illumina MiSeq	PAIRED	PCR	VIRAL RNA	Severe acute respiratory syndrome coronavirus 2	Homo sapiens	ILLUMINA	2020-07-10	Spain	Europe	19	2489.97	2481	0.980637	74457683
ERR6295819	PRJEB43166	WGA	SAMEA8972305	ERX5928104	COV012000	Illumina MiSeq	PAIRED	PCR	VIRAL RNA	Severe acute respiratory syndrome coronavirus 2	Homo sapiens	ILLUMINA	2020-09-18	Spain	Europe	28	800.313	770	0.988663	23931761
ERR6295820	PRJEB43166	WGA	SAMEA8972679	ERX5928105	COV020617	Illumina MiSeq	PAIRED	PCR	VIRAL RNA	Severe acute respiratory syndrome coronavirus 2	Homo sapiens	ILLUMINA	2021-02-07	Spain	Europe	45	833.483	824	0.979199	24923646
ERR6295821	PRJEB43166	WGA	SAMEA8972369	ERX5928106	COV011862	Illumina MiSeq	PAIRED	PCR	VIRAL RNA	Severe acute respiratory syndrome coronavirus 2	Homo sapiens	ILLUMINA	2020-12-06	Spain	Europe	30	1995.8	1912	0.98144	59680544
ERR6295822	PRJEB43166	WGA	SAMEA8972306	ERX5928107	COV012001	Illumina MiSeq	PAIRED	PCR	VIRAL RNA	Severe acute respiratory syndrome coronavirus 2	Homo sapiens	ILLUMINA	2020-09-17	Spain	Europe	23	823.743	805	0.988663	24632381
ERR6295823	PRJEB43166	WGA	SAMEA8972680	ERX5928108	COV020619	Illumina MiSeq	PAIRED	PCR	VIRAL RNA	Severe acute respiratory syndrome coronavirus 2	Homo sapiens	ILLUMINA	2021-02-08	Spain	Europe	46	848.164	823	0.9793	25362635
ERR6295824	PRJEB43166	WGA	SAMEA8972125	ERX5928109	COV010117	Illumina MiSeq	PAIRED	PCR	VIRAL RNA	Severe acute respiratory syndrome coronavirus 2	Homo sapiens	ILLUMINA	2020-11-16	Spain	Europe	28	2492.63	2500	0.980637	74537122
ERR6295825	PRJEB43166	WGA	SAMEA8972052	ERX5928110	COV009548	Illumina MiSeq	PAIRED	PCR	VIRAL RNA	Severe acute respiratory syndrome coronavirus 2	Homo sapiens	ILLUMINA	2020-07-10	Spain	Europe	17	2206.57	2187	0.980069	65983024
ERR6295826	PRJEB43166	WGA	SAMEA8972307	ERX5928111	COV012002	Illumina MiSeq	PAIRED	PCR	VIRAL RNA	Severe acute respiratory syndrome coronavirus 2	Homo sapiens	ILLUMINA	2020-09-18	Spain	Europe	27	824.755	824	0.987794	24662663
ERR6295827	PRJEB43166	WGA	SAMEA8972370	ERX5928112	COV011863	Illumina MiSeq	PAIRED	PCR	VIRAL RNA	Severe acute respiratory syndrome coronavirus 2	Homo sapiens	ILLUMINA	2020-12-06	Spain	Europe	33	2009.49	1999	0.988563	60089883
ERR6295828	PRJEB43166	WGA	SAMEA8972681	ERX5928113	COV020621	Illumina MiSeq	PAIRED	PCR	VIRAL RNA	Severe acute respiratory syndrome coronavirus 2	Homo sapiens	ILLUMINA	2021-02-08	Spain	Europe	44	929.883	906	0.9793	27806305
ERR6295829	PRJEB43166	WGA	SAMEA8972308	ERX5928114	COV012003	Illumina MiSeq	PAIRED	PCR	VIRAL RNA	Severe acute respiratory syndrome coronavirus 2	Homo sapiens	ILLUMINA	2020-09-18	Spain	Europe	21	966.823	932	0.988663	28910912
ERR6295830	PRJEB43166	WGA	SAMEA8972126	ERX5928115	COV010120	Illumina MiSeq	PAIRED	PCR	VIRAL RNA	Severe acute respiratory syndrome coronavirus 2	Homo sapiens	ILLUMINA	2020-07-22	Spain	Europe	22	2600.35	2423	0.975387	77758157
ERR6295831	PRJEB43166	WGA	SAMEA8972053	ERX5928116	COV009549	Illumina MiSeq	PAIRED	PCR	VIRAL RNA	Severe acute respiratory syndrome coronavirus 2	Homo sapiens	ILLUMINA	2020-07-10	Spain	Europe	21	2398.12	2419	0.980637	71710889
ERR6295832	PRJEB43166	WGA	SAMEA8972682	ERX5928117	COV020622	Illumina MiSeq	PAIRED	PCR	VIRAL RNA	Severe acute respiratory syndrome coronavirus 2	Homo sapiens	ILLUMINA	2021-02-08	Spain	Europe	49	840.56	811	0.963649	25135278
ERR6295833	PRJEB43166	WGA	SAMEA8972371	ERX5928118	COV011864	Illumina MiSeq	PAIRED	PCR	VIRAL RNA	Severe acute respiratory syndrome coronavirus 2	Homo sapiens	ILLUMINA	2020-12-06	Spain	Europe	27	2071.78	1957	0.971775	61952354
ERR6295834	PRJEB43166	WGA	SAMEA8972309	ERX5928119	COV012004	Illumina MiSeq	PAIRED	PCR	VIRAL RNA	Severe acute respiratory syndrome coronavirus 2	Homo sapiens	ILLUMINA	2020-09-18	Spain	Europe	30	733.67	729	0.982677	21938920
ERR6295835	PRJEB43166	WGA	SAMEA8972683	ERX5928120	COV020625	Illumina MiSeq	PAIRED	PCR	VIRAL RNA	Severe acute respiratory syndrome coronavirus 2	Homo sapiens	ILLUMINA	2021-02-03	Spain	Europe	47	897.788	875	0.974284	26846548
ERR6295836	PRJEB43166	WGA	SAMEA8972127	ERX5928121	COV010121	Illumina MiSeq	PAIRED	PCR	VIRAL RNA	Severe acute respiratory syndrome coronavirus 2	Homo sapiens	ILLUMINA	2020-11-16	Spain	Europe	83	1622.47	1353	0.958399	48516780
ERR6295837	PRJEB43166	WGA	SAMEA8972310	ERX5928122	COV012005	Illumina MiSeq	PAIRED	PCR	VIRAL RNA	Severe acute respiratory syndrome coronavirus 2	Homo sapiens	ILLUMINA	2020-09-18	Spain	Europe	31	797.062	810	0.928803	23834559
ERR6295838	PRJEB43166	WGA	SAMEA8972372	ERX5928123	COV011865	Illumina MiSeq	PAIRED	PCR	VIRAL RNA	Severe acute respiratory syndrome coronavirus 2	Homo sapiens	ILLUMINA	2020-12-06	Spain	Europe	24	1861.84	1867	0.988496	55674629
ERR6295839	PRJEB43166	WGA	SAMEA8972054	ERX5928124	COV009550	Illumina MiSeq	PAIRED	PCR	VIRAL RNA	Severe acute respiratory syndrome coronavirus 2	Homo sapiens	ILLUMINA	2020-07-17	Spain	Europe	41	2302.29	2377	0.952179	68845335
ERR6295840	PRJEB43166	WGA	SAMEA8972684	ERX5928125	COV020627	Illumina MiSeq	PAIRED	PCR	VIRAL RNA	Severe acute respiratory syndrome coronavirus 2	Homo sapiens	ILLUMINA	2021-02-04	Spain	Europe	51	800.096	785	0.940608	23925283
ERR6295841	PRJEB43166	WGA	SAMEA8972311	ERX5928126	COV012006	Illumina MiSeq	PAIRED	PCR	VIRAL RNA	Severe acute respiratory syndrome coronavirus 2	Homo sapiens	ILLUMINA	2020-09-18	Spain	Europe	24	1042.93	986	0.988663	31186696
ERR6295842	PRJEB43166	WGA	SAMEA8972685	ERX5928127	COV020628	Illumina MiSeq	PAIRED	PCR	VIRAL RNA	Severe acute respiratory syndrome coronavirus 2	Homo sapiens	ILLUMINA	2021-02-16	Spain	Europe	50	706.321	637	0.926429	21121107
ERR6295843	PRJEB43166	WGA	SAMEA8972128	ERX5928128	COV010124	Illumina MiSeq	PAIRED	PCR	VIRAL RNA	Severe acute respiratory syndrome coronavirus 2	Homo sapiens	ILLUMINA	2020-11-13	Spain	Europe	74	2437.18	1935	0.966793	72879066
ERR6295844	PRJEB43166	WGA	SAMEA8972373	ERX5928129	COV011866	Illumina MiSeq	PAIRED	PCR	VIRAL RNA	Severe acute respiratory syndrome coronavirus 2	Homo sapiens	ILLUMINA	2020-12-06	Spain	Europe	25	2219.3	2225	0.980871	66363806
ERR6295845	PRJEB43166	WGA	SAMEA8972055	ERX5928130	COV009551	Illumina MiSeq	PAIRED	PCR	VIRAL RNA	Severe acute respiratory syndrome coronavirus 2	Homo sapiens	ILLUMINA	2020-07-17	Spain	Europe	35	2257.34	2353	0.951911	67501331
ERR6295846	PRJEB43166	WGA	SAMEA8972312	ERX5928131	COV012007	Illumina MiSeq	PAIRED	PCR	VIRAL RNA	Severe acute respiratory syndrome coronavirus 2	Homo sapiens	ILLUMINA	2020-09-18	Spain	Europe	23	1214.13	1190	0.988663	36306030
ERR6295847	PRJEB43166	WGA	SAMEA8972374	ERX5928132	COV011867	Illumina MiSeq	PAIRED	PCR	VIRAL RNA	Severe acute respiratory syndrome coronavirus 2	Homo sapiens	ILLUMINA	2020-12-06	Spain	Europe	51	2284.82	1990	0.952413	68322976
ERR6295848	PRJEB43166	WGA	SAMEA8972129	ERX5928133	COV010126	Illumina MiSeq	PAIRED	PCR	VIRAL RNA	Severe acute respiratory syndrome coronavirus 2	Homo sapiens	ILLUMINA	2020-11-11	Spain	Europe	41	2919.2	2743	0.926228	87292856
ERR6295849	PRJEB43166	WGA	SAMEA8972056	ERX5928134	COV009552	Illumina MiSeq	PAIRED	PCR	VIRAL RNA	Severe acute respiratory syndrome coronavirus 2	Homo sapiens	ILLUMINA	2020-07-17	Spain	Europe	21	2562.47	2590	0.980637	76625443
ERR6295850	PRJEB43166	WGA	SAMEA8972375	ERX5928135	COV011868	Illumina MiSeq	PAIRED	PCR	VIRAL RNA	Severe acute respiratory syndrome coronavirus 2	Homo sapiens	ILLUMINA	2020-12-06	Spain	Europe	27	2116.49	2108	0.988663	63289390
ERR6295851	PRJEB43166	WGA	SAMEA8972130	ERX5928136	COV010128	Illumina MiSeq	PAIRED	PCR	VIRAL RNA	Severe acute respiratory syndrome coronavirus 2	Homo sapiens	ILLUMINA	2020-11-13	Spain	Europe	108	2803.94	2412	0.974116	83846297
ERR6295852	PRJEB43166	WGA	SAMEA8972057	ERX5928137	COV009553	Illumina MiSeq	PAIRED	PCR	VIRAL RNA	Severe acute respiratory syndrome coronavirus 2	Homo sapiens	ILLUMINA	2020-07-19	Spain	Europe	16	2832.56	2837	0.97104	84701946
ERR6295853	PRJEB43166	WGA	SAMEA8972376	ERX5928138	COV011872	Illumina MiSeq	PAIRED	PCR	VIRAL RNA	Severe acute respiratory syndrome coronavirus 2	Homo sapiens	ILLUMINA	2020-12-08	Spain	Europe	21	2173.92	2182	0.988262	65006679
ERR6295854	PRJEB43166	WGA	SAMEA8972131	ERX5928139	COV010131	Illumina MiSeq	PAIRED	PCR	VIRAL RNA	Severe acute respiratory syndrome coronavirus 2	Homo sapiens	ILLUMINA	2020-11-13	Spain	Europe	26	2896.3	2938	0.969869	86608180
ERR6295855	PRJEB43166	WGA	SAMEA8972058	ERX5928140	COV009554	Illumina MiSeq	PAIRED	PCR	VIRAL RNA	Severe acute respiratory syndrome coronavirus 2	Homo sapiens	ILLUMINA	2020-07-20	Spain	Europe	18	2252.83	2251	0.970638	67366367
ERR6295856	PRJEB43166	WGA	SAMEA8972377	ERX5928141	COV011873	Illumina MiSeq	PAIRED	PCR	VIRAL RNA	Severe acute respiratory syndrome coronavirus 2	Homo sapiens	ILLUMINA	2020-12-08	Spain	Europe	35	2186.74	2134	0.971374	65390132
ERR6295857	PRJEB43166	WGA	SAMEA8972059	ERX5928142	COV009555	Illumina MiSeq	PAIRED	PCR	VIRAL RNA	Severe acute respiratory syndrome coronavirus 2	Homo sapiens	ILLUMINA	2020-07-20	Spain	Europe	24	2107.18	2144	0.965288	63010944
ERR6295858	PRJEB43166	WGA	SAMEA8972132	ERX5928143	COV010132	Illumina MiSeq	PAIRED	PCR	VIRAL RNA	Severe acute respiratory syndrome coronavirus 2	Homo sapiens	ILLUMINA	2020-11-14	Spain	Europe	28	2455.04	2451	0.97833	73413044
ERR6295859	PRJEB43166	WGA	SAMEA8972378	ERX5928144	COV011874	Illumina MiSeq	PAIRED	PCR	VIRAL RNA	Severe acute respiratory syndrome coronavirus 2	Homo sapiens	ILLUMINA	2020-12-08	Spain	Europe	29	2782.62	2802	0.973046	83208817
ERR6295860	PRJEB43166	WGA	SAMEA8972133	ERX5928145	COV010135	Illumina MiSeq	PAIRED	PCR	VIRAL RNA	Severe acute respiratory syndrome coronavirus 2	Homo sapiens	ILLUMINA	2020-11-01	Spain	Europe	89	1615.12	1264	0.958967	48296859
ERR6295861	PRJEB43166	WGA	SAMEA8972060	ERX5928146	COV009556	Illumina MiSeq	PAIRED	PCR	VIRAL RNA	Severe acute respiratory syndrome coronavirus 2	Homo sapiens	ILLUMINA	2020-07-18	Spain	Europe	15	2184.46	2222	0.978464	65321938
ERR6295862	PRJEB43166	WGA	SAMEA8972134	ERX5928147	COV010136	Illumina MiSeq	PAIRED	PCR	VIRAL RNA	Severe acute respiratory syndrome coronavirus 2	Homo sapiens	ILLUMINA	2020-11-02	Spain	Europe	26	2422.06	2439	0.971608	72426964
ERR6295863	PRJEB43166	WGA	SAMEA8972379	ERX5928148	COV011875	Illumina MiSeq	PAIRED	PCR	VIRAL RNA	Severe acute respiratory syndrome coronavirus 2	Homo sapiens	ILLUMINA	2020-12-08	Spain	Europe	28	3351.52	3372	0.988663	100220495
ERR6295864	PRJEB43166	WGA	SAMEA8972061	ERX5928149	COV009557	Illumina MiSeq	PAIRED	PCR	VIRAL RNA	Severe acute respiratory syndrome coronavirus 2	Homo sapiens	ILLUMINA	2020-07-18	Spain	Europe	20	2400.46	2383	0.980637	71780879
ERR6295865	PRJEB43166	WGA	SAMEA8972135	ERX5928150	COV010137	Illumina MiSeq	PAIRED	PCR	VIRAL RNA	Severe acute respiratory syndrome coronavirus 2	Homo sapiens	ILLUMINA	2020-11-03	Spain	Europe	32	2114.14	1717	0.94529	63218996
ERR6295866	PRJEB43166	WGA	SAMEA8972380	ERX5928151	COV011876	Illumina MiSeq	PAIRED	PCR	VIRAL RNA	Severe acute respiratory syndrome coronavirus 2	Homo sapiens	ILLUMINA	2020-12-08	Spain	Europe	24	2119.35	2093	0.988262	63374971
ERR6295867	PRJEB43166	WGA	SAMEA8972062	ERX5928152	COV009558	Illumina MiSeq	PAIRED	PCR	VIRAL RNA	Severe acute respiratory syndrome coronavirus 2	Homo sapiens	ILLUMINA	2020-07-17	Spain	Europe	23	1600.35	1549	0.978296	47855144
ERR6295868	PRJEB43166	WGA	SAMEA8972136	ERX5928153	COV010138	Illumina MiSeq	PAIRED	PCR	VIRAL RNA	Severe acute respiratory syndrome coronavirus 2	Homo sapiens	ILLUMINA	2020-11-03	Spain	Europe	30	2376.26	2369	0.975153	71057218
ERR6295869	PRJEB43166	WGA	SAMEA8972381	ERX5928154	COV011877	Illumina MiSeq	PAIRED	PCR	VIRAL RNA	Severe acute respiratory syndrome coronavirus 2	Homo sapiens	ILLUMINA	2020-12-08	Spain	Europe	30	2135.85	2066	0.962813	63868277
ERR6295870	PRJEB43166	WGA	SAMEA8972063	ERX5928155	COV009559	Illumina MiSeq	PAIRED	PCR	VIRAL RNA	Severe acute respiratory syndrome coronavirus 2	Homo sapiens	ILLUMINA	2020-07-19	Spain	Europe	24	2348.92	2302	0.966692	70239739
ERR6295871	PRJEB43166	WGA	SAMEA8972137	ERX5928156	COV010141	Illumina MiSeq	PAIRED	PCR	VIRAL RNA	Severe acute respiratory syndrome coronavirus 2	Homo sapiens	ILLUMINA	2020-11-10	Spain	Europe	30	2018.51	2033	0.97843	60359385
ERR6295872	PRJEB43166	WGA	SAMEA8972382	ERX5928157	COV011878	Illumina MiSeq	PAIRED	PCR	VIRAL RNA	Severe acute respiratory syndrome coronavirus 2	Homo sapiens	ILLUMINA	2020-12-08	Spain	Europe	25	2119.17	2094	0.983915	63369604
ERR6295873	PRJEB43166	WGA	SAMEA8972064	ERX5928158	COV009560	Illumina MiSeq	PAIRED	PCR	VIRAL RNA	Severe acute respiratory syndrome coronavirus 2	Homo sapiens	ILLUMINA	2020-07-18	Spain	Europe	25	2326.53	2362	0.968532	69570168
ERR6295874	PRJEB43166	WGA	SAMEA8972138	ERX5928159	COV010142	Illumina MiSeq	PAIRED	PCR	VIRAL RNA	Severe acute respiratory syndrome coronavirus 2	Homo sapiens	ILLUMINA	2020-11-03	Spain	Europe	28	2273.85	2273	0.979367	67994789
ERR6295875	PRJEB43166	WGA	SAMEA8972383	ERX5928160	COV011882	Illumina MiSeq	PAIRED	PCR	VIRAL RNA	Severe acute respiratory syndrome coronavirus 2	Homo sapiens	ILLUMINA	2020-12-10	Spain	Europe	34	2027.04	2064	0.979199	60614626
ERR6295876	PRJEB43166	WGA	SAMEA8972065	ERX5928161	COV009561	Illumina MiSeq	PAIRED	PCR	VIRAL RNA	Severe acute respiratory syndrome coronavirus 2	Homo sapiens	ILLUMINA	2020-07-21	Spain	Europe	22	1934.9	1972	0.966258	57859229
ERR6295877	PRJEB43166	WGA	SAMEA8972139	ERX5928162	COV010143	Illumina MiSeq	PAIRED	PCR	VIRAL RNA	Severe acute respiratory syndrome coronavirus 2	Homo sapiens	ILLUMINA	2020-11-03	Spain	Europe	135	2274.21	2020	0.939939	68005811
ERR6295878	PRJEB43166	WGA	SAMEA8972384	ERX5928163	COV011883	Illumina MiSeq	PAIRED	PCR	VIRAL RNA	Severe acute respiratory syndrome coronavirus 2	Homo sapiens	ILLUMINA	2020-12-10	Spain	Europe	34	1720.73	1627	0.961041	51454885
ERR6295879	PRJEB43166	WGA	SAMEA8972066	ERX5928164	COV009562	Illumina MiSeq	PAIRED	PCR	VIRAL RNA	Severe acute respiratory syndrome coronavirus 2	Homo sapiens	ILLUMINA	2020-07-29	Spain	Europe	23	2438.01	2416	0.972979	72903951
ERR6295880	PRJEB43166	WGA	SAMEA8972140	ERX5928165	COV010144	Illumina MiSeq	PAIRED	PCR	VIRAL RNA	Severe acute respiratory syndrome coronavirus 2	Homo sapiens	ILLUMINA	2020-11-03	Spain	Europe	28	2511.34	2324	0.970572	75096454
ERR6295881	PRJEB43166	WGA	SAMEA8972385	ERX5928166	COV011884	Illumina MiSeq	PAIRED	PCR	VIRAL RNA	Severe acute respiratory syndrome coronavirus 2	Homo sapiens	ILLUMINA	2020-12-10	Spain	Europe	30	2171.76	2201	0.97522	64942269
ERR6295882	PRJEB43166	WGA	SAMEA8972067	ERX5928167	COV009563	Illumina MiSeq	PAIRED	PCR	VIRAL RNA	Severe acute respiratory syndrome coronavirus 2	Homo sapiens	ILLUMINA	2020-07-30	Spain	Europe	26	2542.8	2438	0.963081	76037450
ERR6295883	PRJEB43166	WGA	SAMEA8972386	ERX5928168	COV011886	Illumina MiSeq	PAIRED	PCR	VIRAL RNA	Severe acute respiratory syndrome coronavirus 2	Homo sapiens	ILLUMINA	2020-12-10	Spain	Europe	31	2161.55	2171	0.979801	64636729
ERR6295884	PRJEB43166	WGA	SAMEA8972141	ERX5928169	COV010146	Illumina MiSeq	PAIRED	PCR	VIRAL RNA	Severe acute respiratory syndrome coronavirus 2	Homo sapiens	ILLUMINA	2020-11-03	Spain	Europe	29	2681.4	2692	0.979601	80181933
ERR6295885	PRJEB43166	WGA	SAMEA8972068	ERX5928170	COV009564	Illumina MiSeq	PAIRED	PCR	VIRAL RNA	Severe acute respiratory syndrome coronavirus 2	Homo sapiens	ILLUMINA	2020-07-29	Spain	Europe	21	2586.15	2342	0.980504	77333555
ERR6295886	PRJEB43166	WGA	SAMEA8972387	ERX5928171	COV011887	Illumina MiSeq	PAIRED	PCR	VIRAL RNA	Severe acute respiratory syndrome coronavirus 2	Homo sapiens	ILLUMINA	2020-12-10	Spain	Europe	45	2215.65	2032	0.951811	66254572
ERR6295887	PRJEB43166	WGA	SAMEA8972142	ERX5928172	COV010147	Illumina MiSeq	PAIRED	PCR	VIRAL RNA	Severe acute respiratory syndrome coronavirus 2	Homo sapiens	ILLUMINA	2020-11-03	Spain	Europe	33	2461.9	2462	0.980169	73618237
ERR6295888	PRJEB43166	WGA	SAMEA8972069	ERX5928173	COV009565	Illumina MiSeq	PAIRED	PCR	VIRAL RNA	Severe acute respiratory syndrome coronavirus 2	Homo sapiens	ILLUMINA	2020-07-28	Spain	Europe	25	2080.76	2013	0.980637	62221084
ERR6295889	PRJEB43166	WGA	SAMEA8972143	ERX5928174	COV010149	Illumina MiSeq	PAIRED	PCR	VIRAL RNA	Severe acute respiratory syndrome coronavirus 2	Homo sapiens	ILLUMINA	2020-11-03	Spain	Europe	36	1877.29	1848	0.962412	56136558
ERR6295890	PRJEB43166	WGA	SAMEA8972388	ERX5928175	COV011888	Illumina MiSeq	PAIRED	PCR	VIRAL RNA	Severe acute respiratory syndrome coronavirus 2	Homo sapiens	ILLUMINA	2020-12-10	Spain	Europe	31	2453.58	2457	0.988663	73369293
ERR6295891	PRJEB43166	WGA	SAMEA8972144	ERX5928176	COV010151	Illumina MiSeq	PAIRED	PCR	VIRAL RNA	Severe acute respiratory syndrome coronavirus 2	Homo sapiens	ILLUMINA	2020-11-03	Spain	Europe	27	2748.94	2776	0.970739	82201586
ERR6295892	PRJEB43166	WGA	SAMEA8972389	ERX5928177	COV011889	Illumina MiSeq	PAIRED	PCR	VIRAL RNA	Severe acute respiratory syndrome coronavirus 2	Homo sapiens	ILLUMINA	2020-12-10	Spain	Europe	28	1958.63	1953	0.988663	58569044
ERR6295893	PRJEB43166	WGA	SAMEA8972145	ERX5928178	COV010152	Illumina MiSeq	PAIRED	PCR	VIRAL RNA	Severe acute respiratory syndrome coronavirus 2	Homo sapiens	ILLUMINA	2020-11-03	Spain	Europe	32	2704.66	2471	0.958165	80877504
ERR6295894	PRJEB43166	WGA	SAMEA8972390	ERX5928179	COV011890	Illumina MiSeq	PAIRED	PCR	VIRAL RNA	Severe acute respiratory syndrome coronavirus 2	Homo sapiens	ILLUMINA	2020-12-10	Spain	Europe	26	2036	2035	0.988229	60882632
ERR6295895	PRJEB43166	WGA	SAMEA8972391	ERX5928180	COV011892	Illumina MiSeq	PAIRED	PCR	VIRAL RNA	Severe acute respiratory syndrome coronavirus 2	Homo sapiens	ILLUMINA	2020-12-12	Spain	Europe	26	2276.26	2290	0.988663	68066874
ERR6295896	PRJEB43166	WGA	SAMEA8972146	ERX5928181	COV010153	Illumina MiSeq	PAIRED	PCR	VIRAL RNA	Severe acute respiratory syndrome coronavirus 2	Homo sapiens	ILLUMINA	2020-11-06	Spain	Europe	30	2664.48	2633	0.979367	79675803
ERR6295897	PRJEB43166	WGA	SAMEA8972392	ERX5928182	COV011893	Illumina MiSeq	PAIRED	PCR	VIRAL RNA	Severe acute respiratory syndrome coronavirus 2	Homo sapiens	ILLUMINA	2020-12-12	Spain	Europe	28	1913.36	1920	0.988663	57215099
ERR6295898	PRJEB43166	WGA	SAMEA8972147	ERX5928183	COV010154	Illumina MiSeq	PAIRED	PCR	VIRAL RNA	Severe acute respiratory syndrome coronavirus 2	Homo sapiens	ILLUMINA	2020-11-06	Spain	Europe	80	1581.34	1251	0.91041	47286677
ERR6295899	PRJEB43166	WGA	SAMEA8972393	ERX5928184	COV011894	Illumina MiSeq	PAIRED	PCR	VIRAL RNA	Severe acute respiratory syndrome coronavirus 2	Homo sapiens	ILLUMINA	2020-12-12	Spain	Europe	26	2383.49	2383	0.988663	71273582
ERR6295900	PRJEB43166	WGA	SAMEA8972148	ERX5928185	COV010155	Illumina MiSeq	PAIRED	PCR	VIRAL RNA	Severe acute respiratory syndrome coronavirus 2	Homo sapiens	ILLUMINA	2020-11-09	Spain	Europe	28	3076.57	2881	0.98027	91998785
ERR6295901	PRJEB43166	WGA	SAMEA8972394	ERX5928186	COV011895	Illumina MiSeq	PAIRED	PCR	VIRAL RNA	Severe acute respiratory syndrome coronavirus 2	Homo sapiens	ILLUMINA	2020-12-12	Spain	Europe	26	2734.36	2698	0.988195	81765647
ERR6295902	PRJEB43166	WGA	SAMEA8972149	ERX5928187	COV010156	Illumina MiSeq	PAIRED	PCR	VIRAL RNA	Severe acute respiratory syndrome coronavirus 2	Homo sapiens	ILLUMINA	2020-11-09	Spain	Europe	29	2659.48	2645	0.978865	79526393
ERR6295903	PRJEB43166	WGA	SAMEA8972395	ERX5928188	COV011896	Illumina MiSeq	PAIRED	PCR	VIRAL RNA	Severe acute respiratory syndrome coronavirus 2	Homo sapiens	ILLUMINA	2020-12-12	Spain	Europe	32	2622.86	2568	0.981306	78431528
ERR6295904	PRJEB43166	WGA	SAMEA8972150	ERX5928189	COV010157	Illumina MiSeq	PAIRED	PCR	VIRAL RNA	Severe acute respiratory syndrome coronavirus 2	Homo sapiens	ILLUMINA	2020-11-04	Spain	Europe	31	2157.53	2163	0.964017	64516491
ERR6295905	PRJEB43166	WGA	SAMEA8972396	ERX5928190	COV011897	Illumina MiSeq	PAIRED	PCR	VIRAL RNA	Severe acute respiratory syndrome coronavirus 2	Homo sapiens	ILLUMINA	2020-12-12	Spain	Europe	28	1578.49	1526	0.97736	47201566
ERR6295906	PRJEB43166	WGA	SAMEA8972151	ERX5928191	COV010158	Illumina MiSeq	PAIRED	PCR	VIRAL RNA	Severe acute respiratory syndrome coronavirus 2	Homo sapiens	ILLUMINA	2020-11-05	Spain	Europe	30	2377.62	2246	0.974417	71097933
ERR6295907	PRJEB43166	WGA	SAMEA8972397	ERX5928192	COV011898	Illumina MiSeq	PAIRED	PCR	VIRAL RNA	Severe acute respiratory syndrome coronavirus 2	Homo sapiens	ILLUMINA	2020-12-12	Spain	Europe	26	1735.69	1699	0.972478	51902375
ERR6295908	PRJEB43166	WGA	SAMEA8972398	ERX5928193	COV011899	Illumina MiSeq	PAIRED	PCR	VIRAL RNA	Severe acute respiratory syndrome coronavirus 2	Homo sapiens	ILLUMINA	2020-12-12	Spain	Europe	26	1833.47	1823	0.96482	54826126
ERR6295909	PRJEB43166	WGA	SAMEA8972152	ERX5928194	COV010161	Illumina MiSeq	PAIRED	PCR	VIRAL RNA	Severe acute respiratory syndrome coronavirus 2	Homo sapiens	ILLUMINA	2020-11-09	Spain	Europe	40	3513.23	3523	0.980637	105056058
ERR6295910	PRJEB43166	WGA	SAMEA8972399	ERX5928195	COV011902	Illumina MiSeq	PAIRED	PCR	VIRAL RNA	Severe acute respiratory syndrome coronavirus 2	Homo sapiens	ILLUMINA	2020-12-14	Spain	Europe	23	1835.79	1845	0.979333	54895764
ERR6295911	PRJEB43166	WGA	SAMEA8972153	ERX5928196	COV010163	Illumina MiSeq	PAIRED	PCR	VIRAL RNA	Severe acute respiratory syndrome coronavirus 2	Homo sapiens	ILLUMINA	2020-10-14	Spain	Europe	26	2139.22	2167	0.977761	63968996
ERR6295912	PRJEB43166	WGA	SAMEA8972400	ERX5928197	COV011903	Illumina MiSeq	PAIRED	PCR	VIRAL RNA	Severe acute respiratory syndrome coronavirus 2	Homo sapiens	ILLUMINA	2020-12-14	Spain	Europe	29	1910.3	1873	0.988663	57123587
ERR6295913	PRJEB43166	WGA	SAMEA8972401	ERX5928198	COV011904	Illumina MiSeq	PAIRED	PCR	VIRAL RNA	Severe acute respiratory syndrome coronavirus 2	Homo sapiens	ILLUMINA	2020-12-14	Spain	Europe	27	1615.11	1597	0.988663	48296683
ERR6295914	PRJEB43166	WGA	SAMEA8972402	ERX5928199	COV011905	Illumina MiSeq	PAIRED	PCR	VIRAL RNA	Severe acute respiratory syndrome coronavirus 2	Homo sapiens	ILLUMINA	2020-12-14	Spain	Europe	29	1844.14	1859	0.977427	55145347
ERR6295915	PRJEB43166	WGA	SAMEA8972403	ERX5928200	COV011906	Illumina MiSeq	PAIRED	PCR	VIRAL RNA	Severe acute respiratory syndrome coronavirus 2	Homo sapiens	ILLUMINA	2020-12-14	Spain	Europe	25	1815.83	1813	0.988195	54298774
ERR6295916	PRJEB43166	WGA	SAMEA8972404	ERX5928201	COV011907	Illumina MiSeq	PAIRED	PCR	VIRAL RNA	Severe acute respiratory syndrome coronavirus 2	Homo sapiens	ILLUMINA	2020-12-14	Spain	Europe	21	1958.08	1945	0.988663	58552352
ERR6295917	PRJEB43166	WGA	SAMEA8972405	ERX5928202	COV011908	Illumina MiSeq	PAIRED	PCR	VIRAL RNA	Severe acute respiratory syndrome coronavirus 2	Homo sapiens	ILLUMINA	2020-12-14	Spain	Europe	22	1849.42	1820	0.988663	55303315
ERR6295918	PRJEB43166	WGA	SAMEA8972406	ERX5928203	COV011912	Illumina MiSeq	PAIRED	PCR	VIRAL RNA	Severe acute respiratory syndrome coronavirus 2	Homo sapiens	ILLUMINA	2020-12-20	Spain	Europe	28	1409.54	1372	0.980303	42149428
ERR6295919	PRJEB43166	WGA	SAMEA8971970	ERX5928204	COV007947	Illumina MiSeq	PAIRED	PCR	VIRAL RNA	Severe acute respiratory syndrome coronavirus 2	Homo sapiens	ILLUMINA	2020-09-24	Spain	Europe	23	1991.89	2032	0.976691	59563386
ERR6295920	PRJEB43166	WGA	SAMEA8971973	ERX5928205	COV007951	Illumina MiSeq	PAIRED	PCR	VIRAL RNA	Severe acute respiratory syndrome coronavirus 2	Homo sapiens	ILLUMINA	2020-10-07	Spain	Europe	26	2202.79	2106	0.987326	65869932
ERR6295921	PRJEB43166	WGA	SAMEA8971975	ERX5928206	COV007953	Illumina MiSeq	PAIRED	PCR	VIRAL RNA	Severe acute respiratory syndrome coronavirus 2	Homo sapiens	ILLUMINA	2020-09-21	Spain	Europe	29	2267.44	2296	0.980303	67803201
ERR6295922	PRJEB43166	WGA	SAMEA8971976	ERX5928207	COV007954	Illumina MiSeq	PAIRED	PCR	VIRAL RNA	Severe acute respiratory syndrome coronavirus 2	Homo sapiens	ILLUMINA	2020-10-07	Spain	Europe	34	1970.32	1964	0.979969	58918417
ERR6295923	PRJEB43166	WGA	SAMEA8971980	ERX5928208	COV007958	Illumina MiSeq	PAIRED	PCR	VIRAL RNA	Severe acute respiratory syndrome coronavirus 2	Homo sapiens	ILLUMINA	2020-10-07	Spain	Europe	76	1682.32	1384	0.865298	50306341
ERR6295924	PRJEB43166	WGA	SAMEA8971983	ERX5928209	COV007964	Illumina MiSeq	PAIRED	PCR	VIRAL RNA	Severe acute respiratory syndrome coronavirus 2	Homo sapiens	ILLUMINA	2020-10-07	Spain	Europe	26	2142.25	2052	0.987961	64059660
ERR6295925	PRJEB43166	WGA	SAMEA8971996	ERX5928210	COV007984	Illumina MiSeq	PAIRED	PCR	VIRAL RNA	Severe acute respiratory syndrome coronavirus 2	Homo sapiens	ILLUMINA	2020-04-10	Spain	Europe	33	2537.53	2584	0.962813	75879740
ERR6295926	PRJEB43166	WGA	SAMEA8972000	ERX5928211	COV009124	Illumina MiSeq	PAIRED	PCR	VIRAL RNA	Severe acute respiratory syndrome coronavirus 2	Homo sapiens	ILLUMINA	2020-08-23	Spain	Europe	37	2040.07	2179	0.880179	61004314
ERR6295927	PRJEB43166	WGA	SAMEA8972004	ERX5928212	COV009130	Illumina MiSeq	PAIRED	PCR	VIRAL RNA	Severe acute respiratory syndrome coronavirus 2	Homo sapiens	ILLUMINA	2020-08-27	Spain	Europe	26	2206.77	2277	0.899642	65989124
ERR6295928	PRJEB43166	WGA	SAMEA8972005	ERX5928213	COV009131	Illumina MiSeq	PAIRED	PCR	VIRAL RNA	Severe acute respiratory syndrome coronavirus 2	Homo sapiens	ILLUMINA	2020-08-28	Spain	Europe	34	2433.64	2558	0.860616	72773229
ERR6295929	PRJEB43166	WGA	SAMEA8972006	ERX5928214	COV009133	Illumina MiSeq	PAIRED	PCR	VIRAL RNA	Severe acute respiratory syndrome coronavirus 2	Homo sapiens	ILLUMINA	2020-08-29	Spain	Europe	46	2172.26	2181	0.838745	64957032
ERR6295930	PRJEB43166	WGA	SAMEA8972010	ERX5928215	COV009141	Illumina MiSeq	PAIRED	PCR	VIRAL RNA	Severe acute respiratory syndrome coronavirus 2	Homo sapiens	ILLUMINA	2020-09-01	Spain	Europe	23	2349.25	2455	0.93208	70249632
ERR6295931	PRJEB43166	WGA	SAMEA8972012	ERX5928216	COV009145	Illumina MiSeq	PAIRED	PCR	VIRAL RNA	Severe acute respiratory syndrome coronavirus 2	Homo sapiens	ILLUMINA	2020-09-02	Spain	Europe	35	2249.16	2152	0.859011	67256678
ERR6295932	PRJEB43166	WGA	SAMEA8972013	ERX5928217	COV009146	Illumina MiSeq	PAIRED	PCR	VIRAL RNA	Severe acute respiratory syndrome coronavirus 2	Homo sapiens	ILLUMINA	2020-09-02	Spain	Europe	43	2811.17	2556	0.867471	84062424
ERR6295933	PRJEB43166	WGA	SAMEA8972026	ERX5928218	COV009181	Illumina MiSeq	PAIRED	PCR	VIRAL RNA	Severe acute respiratory syndrome coronavirus 2	Homo sapiens	ILLUMINA	2020-09-15	Spain	Europe	35	1647.32	1591	0.85346	49259674
ERR6295934	PRJEB43166	WGA	SAMEA8972072	ERX5928219	COV009568	Illumina MiSeq	PAIRED	PCR	VIRAL RNA	Severe acute respiratory syndrome coronavirus 2	Homo sapiens	ILLUMINA	2020-07-28	Spain	Europe	25	2623.65	2618	0.980637	78455119
ERR6295935	PRJEB43166	WGA	SAMEA8972073	ERX5928220	COV009569	Illumina MiSeq	PAIRED	PCR	VIRAL RNA	Severe acute respiratory syndrome coronavirus 2	Homo sapiens	ILLUMINA	2020-07-29	Spain	Europe	20	2716.96	2714	0.978163	81245130
ERR6295936	PRJEB43166	WGA	SAMEA8972074	ERX5928221	COV009570	Illumina MiSeq	PAIRED	PCR	VIRAL RNA	Severe acute respiratory syndrome coronavirus 2	Homo sapiens	ILLUMINA	2020-07-29	Spain	Europe	19	2605.04	2631	0.975521	77898545
ERR6295937	PRJEB43166	WGA	SAMEA8972156	ERX5928222	COV005114	Illumina MiSeq	PAIRED	PCR	VIRAL RNA	Severe acute respiratory syndrome coronavirus 2	Homo sapiens	ILLUMINA	2020-04-26	Spain	Europe	69	3031.3	2872	0.949972	90644959
ERR6295938	PRJEB43166	WGA	SAMEA8972157	ERX5928223	COV010025	Illumina MiSeq	PAIRED	PCR	VIRAL RNA	Severe acute respiratory syndrome coronavirus 2	Homo sapiens	ILLUMINA	2020-03-24	Spain	Europe	16	2473.58	2571	0.974718	73967438
ERR6295939	PRJEB43166	WGA	SAMEA8972160	ERX5928224	COV010060	Illumina MiSeq	PAIRED	PCR	VIRAL RNA	Severe acute respiratory syndrome coronavirus 2	Homo sapiens	ILLUMINA	2020-03-27	Spain	Europe	15	2458.34	2503	0.9793	73511794
ERR6295940	PRJEB43166	WGA	SAMEA8972163	ERX5928225	COV010065	Illumina MiSeq	PAIRED	PCR	VIRAL RNA	Severe acute respiratory syndrome coronavirus 2	Homo sapiens	ILLUMINA	2020-03-28	Spain	Europe	37	2242.79	1983	0.936762	67066205
ERR6295941	PRJEB43166	WGA	SAMEA8972164	ERX5928226	COV010068	Illumina MiSeq	PAIRED	PCR	VIRAL RNA	Severe acute respiratory syndrome coronavirus 2	Homo sapiens	ILLUMINA	2020-03-17	Spain	Europe	15	2399.55	2379	0.97104	71753665
ERR6295942	PRJEB43166	WGA	SAMEA8972176	ERX5928227	COV010081	Illumina MiSeq	PAIRED	PCR	VIRAL RNA	Severe acute respiratory syndrome coronavirus 2	Homo sapiens	ILLUMINA	2020-03-18	Spain	Europe	12	3148.35	3227	0.98853	94144977
ERR6295943	PRJEB43166	WGA	SAMEA8972202	ERX5928228	COV010029	Illumina MiSeq	PAIRED	PCR	VIRAL RNA	Severe acute respiratory syndrome coronavirus 2	Homo sapiens	ILLUMINA	2020-03-27	Spain	Europe	12	1740.44	1771	0.965087	52044421
ERR6295944	PRJEB43166	WGA	SAMEA8972204	ERX5928229	COV010031	Illumina MiSeq	PAIRED	PCR	VIRAL RNA	Severe acute respiratory syndrome coronavirus 2	Homo sapiens	ILLUMINA	2020-03-11	Spain	Europe	9	1583.94	1612	0.986557	47364671
ERR6295945	PRJEB43166	WGA	SAMEA8972205	ERX5928230	COV010032	Illumina MiSeq	PAIRED	PCR	VIRAL RNA	Severe acute respiratory syndrome coronavirus 2	Homo sapiens	ILLUMINA	2020-03-12	Spain	Europe	15	1795.34	1841	0.987259	53685931
ERR6295946	PRJEB43166	WGA	SAMEA8972210	ERX5928231	COV010041	Illumina MiSeq	PAIRED	PCR	VIRAL RNA	Severe acute respiratory syndrome coronavirus 2	Homo sapiens	ILLUMINA	2020-03-12	Spain	Europe	15	1773.76	1816	0.980704	53040752
ERR6295947	PRJEB43166	WGA	SAMEA8972212	ERX5928232	COV010043	Illumina MiSeq	PAIRED	PCR	VIRAL RNA	Severe acute respiratory syndrome coronavirus 2	Homo sapiens	ILLUMINA	2020-03-11	Spain	Europe	13	1532.97	1339	0.970872	45840293
ERR6295948	PRJEB43166	WGA	SAMEA8972213	ERX5928233	COV010044	Illumina MiSeq	PAIRED	PCR	VIRAL RNA	Severe acute respiratory syndrome coronavirus 2	Homo sapiens	ILLUMINA	2020-03-12	Spain	Europe	13	2054.93	2053	0.963181	61448513
ERR6295949	PRJEB43166	WGA	SAMEA8972224	ERX5928234	COV010052	Illumina MiSeq	PAIRED	PCR	VIRAL RNA	Severe acute respiratory syndrome coronavirus 2	Homo sapiens	ILLUMINA	2020-03-28	Spain	Europe	23	1231.8	1238	0.935692	36834637
ERR6295950	PRJEB43166	WGA	SAMEA8972223	ERX5928235	COV010051	Illumina MiSeq	PAIRED	PCR	VIRAL RNA	Severe acute respiratory syndrome coronavirus 2	Homo sapiens	ILLUMINA	2020-03-28	Spain	Europe	20	1332.68	1260	0.906431	39850983
ERR6295951	PRJEB43166	WGA	SAMEA8972225	ERX5928236	COV010053	Illumina MiSeq	PAIRED	PCR	VIRAL RNA	Severe acute respiratory syndrome coronavirus 2	Homo sapiens	ILLUMINA	2020-03-28	Spain	Europe	75	816.38	637	0.836137	24412215
ERR6295952	PRJEB43166	WGA	SAMEA8972229	ERX5928237	COV011485	Illumina MiSeq	PAIRED	PCR	VIRAL RNA	Severe acute respiratory syndrome coronavirus 2	Homo sapiens	ILLUMINA	2020-12-07	Spain	Europe	31	764.775	752	0.979434	22869077
ERR6295953	PRJEB43166	WGA	SAMEA8972236	ERX5928238	COV011493	Illumina MiSeq	PAIRED	PCR	VIRAL RNA	Severe acute respiratory syndrome coronavirus 2	Homo sapiens	ILLUMINA	2020-12-09	Spain	Europe	47	830.667	752	0.87717	24839433
ERR6295954	PRJEB43166	WGA	SAMEA8972237	ERX5928239	COV011494	Illumina MiSeq	PAIRED	PCR	VIRAL RNA	Severe acute respiratory syndrome coronavirus 2	Homo sapiens	ILLUMINA	2020-12-09	Spain	Europe	82	875.924	830	0.857205	26192743
ERR6295955	PRJEB43166	WGA	SAMEA8972238	ERX5928240	COV011495	Illumina MiSeq	PAIRED	PCR	VIRAL RNA	Severe acute respiratory syndrome coronavirus 2	Homo sapiens	ILLUMINA	2020-12-09	Spain	Europe	37	922.874	922	0.979467	27596704
ERR6295956	PRJEB43166	WGA	SAMEA8972259	ERX5928241	COV011938	Illumina MiSeq	PAIRED	PCR	VIRAL RNA	Severe acute respiratory syndrome coronavirus 2	Homo sapiens	ILLUMINA	2020-12-17	Spain	Europe	30	846.986	833	0.988663	25327424
ERR6295957	PRJEB43166	WGA	SAMEA8972313	ERX5928242	COV011388	Illumina MiSeq	PAIRED	PCR	VIRAL RNA	Severe acute respiratory syndrome coronavirus 2	Homo sapiens	ILLUMINA	2020-12-01	Spain	Europe	27	2527.98	2499	0.988663	75594315
ERR6295958	PRJEB43166	WGA	SAMEA8972314	ERX5928243	COV011389	Illumina MiSeq	PAIRED	PCR	VIRAL RNA	Severe acute respiratory syndrome coronavirus 2	Homo sapiens	ILLUMINA	2020-12-01	Spain	Europe	28	2045.32	2002	0.988663	61161203
ERR6295959	PRJEB43166	WGA	SAMEA8972315	ERX5928244	COV011393	Illumina MiSeq	PAIRED	PCR	VIRAL RNA	Severe acute respiratory syndrome coronavirus 2	Homo sapiens	ILLUMINA	2020-12-01	Spain	Europe	30	2485.36	2402	0.988663	74319658
ERR6295960	PRJEB43166	WGA	SAMEA8972318	ERX5928245	COV011399	Illumina MiSeq	PAIRED	PCR	VIRAL RNA	Severe acute respiratory syndrome coronavirus 2	Homo sapiens	ILLUMINA	2020-12-02	Spain	Europe	25	2379.53	2324	0.988663	71155137
ERR6295961	PRJEB43166	WGA	SAMEA8972321	ERX5928246	COV011406	Illumina MiSeq	PAIRED	PCR	VIRAL RNA	Severe acute respiratory syndrome coronavirus 2	Homo sapiens	ILLUMINA	2020-12-03	Spain	Europe	23	2710.02	2665	0.988663	81037651
ERR6295962	PRJEB43166	WGA	SAMEA8972334	ERX5928247	COV011432	Illumina MiSeq	PAIRED	PCR	VIRAL RNA	Severe acute respiratory syndrome coronavirus 2	Homo sapiens	ILLUMINA	2020-12-06	Spain	Europe	27	2454.1	2393	0.988496	73384841
ERR6295963	PRJEB43166	WGA	SAMEA8972465	ERX5928248	COV010024	Illumina MiSeq	PAIRED	PCR	VIRAL RNA	Severe acute respiratory syndrome coronavirus 2	Homo sapiens	ILLUMINA	2020-03-19	Spain	Europe	32	1280.34	1250	0.950607	38285860
ERR6295964	PRJEB43166	WGA	SAMEA8972466	ERX5928249	COV013090	Illumina MiSeq	PAIRED	PCR	VIRAL RNA	Severe acute respiratory syndrome coronavirus 2	Homo sapiens	ILLUMINA	2021-01-08	Spain	Europe	38	1189.52	1143	0.964418	35570098
ERR6295965	PRJEB43166	WGA	SAMEA8972467	ERX5928250	COV013093	Illumina MiSeq	PAIRED	PCR	VIRAL RNA	Severe acute respiratory syndrome coronavirus 2	Homo sapiens	ILLUMINA	2020-07-07	Spain	Europe	51	972.375	764	0.870983	29076926
ERR6295966	PRJEB43166	WGA	SAMEA8972473	ERX5928251	COV013106	Illumina MiSeq	PAIRED	PCR	VIRAL RNA	Severe acute respiratory syndrome coronavirus 2	Homo sapiens	ILLUMINA	2021-01-08	Spain	Europe	106	685.898	550	0.850751	20510418
ERR6295967	PRJEB43166	WGA	SAMEA8972475	ERX5928252	COV013108	Illumina MiSeq	PAIRED	PCR	VIRAL RNA	Severe acute respiratory syndrome coronavirus 2	Homo sapiens	ILLUMINA	2021-01-11	Spain	Europe	46	1181.66	972	0.881584	35335256
ERR6295968	PRJEB43166	WGA	SAMEA8972476	ERX5928253	COV013109	Illumina MiSeq	PAIRED	PCR	VIRAL RNA	Severe acute respiratory syndrome coronavirus 2	Homo sapiens	ILLUMINA	2021-01-11	Spain	Europe	31	1255.82	1254	0.967361	37552762
ERR6295969	PRJEB43166	WGA	SAMEA8972477	ERX5928254	COV013110	Illumina MiSeq	PAIRED	PCR	VIRAL RNA	Severe acute respiratory syndrome coronavirus 2	Homo sapiens	ILLUMINA	2021-01-11	Spain	Europe	38	1100.77	1109	0.975788	32916350
ERR6295970	PRJEB43166	WGA	SAMEA8972479	ERX5928255	COV015589	Illumina MiSeq	PAIRED	PCR	VIRAL RNA	Severe acute respiratory syndrome coronavirus 2	Homo sapiens	ILLUMINA	2021-01-18	Spain	Europe	35	1242.36	1213	0.97415	37150429
ERR6295971	PRJEB43166	WGA	SAMEA8972496	ERX5928256	COV016107	Illumina MiSeq	PAIRED	PCR	VIRAL RNA	Severe acute respiratory syndrome coronavirus 2	Homo sapiens	ILLUMINA	2021-01-15	Spain	Europe	30	1236.96	1252	0.954486	36988725
ERR6295972	PRJEB43166	WGA	SAMEA8972527	ERX5928257	COV013458	Illumina MiSeq	PAIRED	PCR	VIRAL RNA	Severe acute respiratory syndrome coronavirus 2	Homo sapiens	ILLUMINA	2020-04-06	Spain	Europe	347	1237.83	794	0.880915	37014735
ERR6295973	PRJEB43166	WGA	SAMEA8972532	ERX5928258	COV013485	Illumina MiSeq	PAIRED	PCR	VIRAL RNA	Severe acute respiratory syndrome coronavirus 2	Homo sapiens	ILLUMINA	2020-04-06	Spain	Europe	160	1639.64	1280	0.923218	49030184
ERR6295974	PRJEB43166	WGA	SAMEA8972534	ERX5928259	COV013490	Illumina MiSeq	PAIRED	PCR	VIRAL RNA	Severe acute respiratory syndrome coronavirus 2	Homo sapiens	ILLUMINA	2020-04-20	Spain	Europe	177	1077.16	750	0.8557	32210428
ERR6295975	PRJEB43166	WGA	SAMEA8972537	ERX5928260	COV013494	Illumina MiSeq	PAIRED	PCR	VIRAL RNA	Severe acute respiratory syndrome coronavirus 2	Homo sapiens	ILLUMINA	2020-04-20	Spain	Europe	74	1653.17	1384	0.938869	49434790
ERR6295976	PRJEB43166	WGA	SAMEA8972555	ERX5928261	COV016118	Illumina MiSeq	PAIRED	PCR	VIRAL RNA	Severe acute respiratory syndrome coronavirus 2	Homo sapiens	ILLUMINA	2021-01-13	Spain	Europe	28	1308.4	1311	0.961208	39124943
ERR6295977	PRJEB43166	WGA	SAMEA8972569	ERX5928262	COV013523	Illumina MiSeq	PAIRED	PCR	VIRAL RNA	Severe acute respiratory syndrome coronavirus 2	Homo sapiens	ILLUMINA	2020-04-08	Spain	Europe	23	2393.24	2309	0.974551	71565149
ERR6295978	PRJEB43166	WGA	SAMEA8972570	ERX5928263	COV013525	Illumina MiSeq	PAIRED	PCR	VIRAL RNA	Severe acute respiratory syndrome coronavirus 2	Homo sapiens	ILLUMINA	2020-04-23	Spain	Europe	21	1739.63	1632	0.97435	52020199
ERR6295979	PRJEB43166	WGA	SAMEA8972571	ERX5928264	COV013526	Illumina MiSeq	PAIRED	PCR	VIRAL RNA	Severe acute respiratory syndrome coronavirus 2	Homo sapiens	ILLUMINA	2020-04-23	Spain	Europe	20	2036.66	1953	0.974551	60902297
ERR6295980	PRJEB43166	WGA	SAMEA8972572	ERX5928265	COV013527	Illumina MiSeq	PAIRED	PCR	VIRAL RNA	Severe acute respiratory syndrome coronavirus 2	Homo sapiens	ILLUMINA	2020-04-09	Spain	Europe	30	1831.13	1461	0.947898	54756271
ERR6295981	PRJEB43166	WGA	SAMEA8972573	ERX5928266	COV013528	Illumina MiSeq	PAIRED	PCR	VIRAL RNA	Severe acute respiratory syndrome coronavirus 2	Homo sapiens	ILLUMINA	2020-04-08	Spain	Europe	14	2142.18	1980	0.973949	64057708
ERR6295982	PRJEB43166	WGA	SAMEA8972576	ERX5928267	COV019799	Illumina MiSeq	PAIRED	PCR	VIRAL RNA	Severe acute respiratory syndrome coronavirus 2	Homo sapiens	ILLUMINA	2021-02-15	Spain	Europe	57	1507.91	1526	0.951978	45090906
ERR6295983	PRJEB43166	WGA	SAMEA8972580	ERX5928268	COV019804	Illumina MiSeq	PAIRED	PCR	VIRAL RNA	Severe acute respiratory syndrome coronavirus 2	Homo sapiens	ILLUMINA	2021-02-11	Spain	Europe	25	1954.3	1988	0.978832	58439532
ERR6295984	PRJEB43166	WGA	SAMEA8972583	ERX5928269	COV019807	Illumina MiSeq	PAIRED	PCR	VIRAL RNA	Severe acute respiratory syndrome coronavirus 2	Homo sapiens	ILLUMINA	2021-02-14	Spain	Europe	26	1439.86	1427	0.957797	43055998
ERR6295985	PRJEB43166	WGA	SAMEA8972582	ERX5928270	COV019806	Illumina MiSeq	PAIRED	PCR	VIRAL RNA	Severe acute respiratory syndrome coronavirus 2	Homo sapiens	ILLUMINA	2021-02-15	Spain	Europe	31	1989.42	1986	0.976758	59489497
ERR6295986	PRJEB43166	WGA	SAMEA8972584	ERX5928271	COV019808	Illumina MiSeq	PAIRED	PCR	VIRAL RNA	Severe acute respiratory syndrome coronavirus 2	Homo sapiens	ILLUMINA	2021-02-10	Spain	Europe	34	1627.79	1507	0.960907	48675673
ERR6295987	PRJEB43166	WGA	SAMEA8972608	ERX5928272	COV019755	Illumina MiSeq	PAIRED	PCR	VIRAL RNA	Severe acute respiratory syndrome coronavirus 2	Homo sapiens	ILLUMINA	2021-02-11	Spain	Europe	45	859.906	845	0.975989	25713767
ERR6295988	PRJEB43166	WGA	SAMEA8972631	ERX5928273	COV019782	Illumina MiSeq	PAIRED	PCR	VIRAL RNA	Severe acute respiratory syndrome coronavirus 2	Homo sapiens	ILLUMINA	2021-02-11	Spain	Europe	49	887.781	848	0.948333	26547307
ERR6295989	PRJEB43166	WGA	SAMEA8972632	ERX5928274	COV019783	Illumina MiSeq	PAIRED	PCR	VIRAL RNA	Severe acute respiratory syndrome coronavirus 2	Homo sapiens	ILLUMINA	2021-02-11	Spain	Europe	49	925.923	902	0.9793	27687872
ERR6296026	PRJEB43166	WGA	SAMEA8972660	ERX5928311	COV020596	Illumina MiSeq	PAIRED	PCR	VIRAL RNA	Severe acute respiratory syndrome coronavirus 2	Homo sapiens	ILLUMINA	2020-09-02	Spain	Europe	26	864.852	838	0.979801	25861678
ERR6296027	PRJEB43166	WGA	SAMEA8972670	ERX5928312	COV020605	Illumina MiSeq	PAIRED	PCR	VIRAL RNA	Severe acute respiratory syndrome coronavirus 2	Homo sapiens	ILLUMINA	2020-09-02	Spain	Europe	23	966.217	937	0.979801	28892782
ERR6296028	PRJEB43166	WGA	SAMEA8972695	ERX5928313	COV023767	Illumina MiSeq	PAIRED	PCR	VIRAL RNA	Severe acute respiratory syndrome coronavirus 2	Homo sapiens	ILLUMINA	2021-03-02	Spain	Europe	107	719.681	580	0.856971	21520610
ERR6296029	PRJEB43166	WGA	SAMEA8972690	ERX5928314	COV023719	Illumina MiSeq	PAIRED	PCR	VIRAL RNA	Severe acute respiratory syndrome coronavirus 2	Homo sapiens	ILLUMINA	2021-02-12	Spain	Europe	168	962.818	792	0.920543	28791145
ERR6318441	PRJEB43166	WGA	SAMEA8983736	ERX5950294	COV001537	Illumina MiSeq	PAIRED	PCR	VIRAL RNA	Severe acute respiratory syndrome coronavirus 2	Homo sapiens	ILLUMINA	2020-03-16	Spain	Europe	17	5693.72	6583	0.983246	170259443
ERR6318442	PRJEB43166	WGA	SAMEA8983884	ERX5950295	COV005647	Illumina MiSeq	PAIRED	PCR	VIRAL RNA	Severe acute respiratory syndrome coronavirus 2	Homo sapiens	ILLUMINA	2020-06-22	Spain	Europe	34	1270.86	1220	0.932816	38002605
ERR6318443	PRJEB43166	WGA	SAMEA8983737	ERX5950296	COV001538	Illumina MiSeq	PAIRED	PCR	VIRAL RNA	Severe acute respiratory syndrome coronavirus 2	Homo sapiens	ILLUMINA	2020-03-16	Spain	Europe	18	5645.39	6581	0.973949	168814044
ERR6318444	PRJEB43166	WGA	SAMEA8983966	ERX5950297	COV000849	Illumina MiSeq	PAIRED	PCR	VIRAL RNA	Severe acute respiratory syndrome coronavirus 2	Homo sapiens	ILLUMINA	2020-03-11	Spain	Europe	39	1528.51	822	0.852757	45707143
ERR6318445	PRJEB43166	WGA	SAMEA8984031	ERX5950298	COV000960	Illumina MiSeq	PAIRED	PCR	VIRAL RNA	Severe acute respiratory syndrome coronavirus 2	Homo sapiens	ILLUMINA	2020-03-29	Spain	Europe	39	1650.01	979	0.825135	49340344
ERR6318446	PRJEB43166	WGA	SAMEA8983885	ERX5950299	COV005649	Illumina MiSeq	PAIRED	PCR	VIRAL RNA	Severe acute respiratory syndrome coronavirus 2	Homo sapiens	ILLUMINA	2020-06-20	Spain	Europe	28	1704.28	1586	0.932214	50963067
ERR6318447	PRJEB43166	WGA	SAMEA8983808	ERX5950300	COV002763	Illumina MiSeq	PAIRED	PCR	VIRAL RNA	Severe acute respiratory syndrome coronavirus 2	Homo sapiens	ILLUMINA	2020-03-22	Spain	Europe	15	5511.3	6479	0.979734	164804306
ERR6318448	PRJEB43166	WGA	SAMEA8983967	ERX5950301	COV000850	Illumina MiSeq	PAIRED	PCR	VIRAL RNA	Severe acute respiratory syndrome coronavirus 2	Homo sapiens	ILLUMINA	2020-03-11	Spain	Europe	26	1430.18	973	0.84132	42766528
ERR6318449	PRJEB43166	WGA	SAMEA8984059	ERX5950302	COV001430	Illumina MiSeq	PAIRED	PCR	VIRAL RNA	Severe acute respiratory syndrome coronavirus 2	Homo sapiens	ILLUMINA	2020-03-17	Spain	Europe	26	2235.01	1961	0.893322	66833614
ERR6318450	PRJEB43166	WGA	SAMEA8984032	ERX5950303	COV000961	Illumina MiSeq	PAIRED	PCR	VIRAL RNA	Severe acute respiratory syndrome coronavirus 2	Homo sapiens	ILLUMINA	2020-03-29	Spain	Europe	19	2124.15	1840	0.900813	63518312
ERR6318451	PRJEB43166	WGA	SAMEA8983886	ERX5950304	COV005650	Illumina MiSeq	PAIRED	PCR	VIRAL RNA	Severe acute respiratory syndrome coronavirus 2	Homo sapiens	ILLUMINA	2020-06-20	Spain	Europe	27	1588.4	1393	0.899308	47498069
ERR6318452	PRJEB43166	WGA	SAMEA8983968	ERX5950305	COV001067	Illumina MiSeq	PAIRED	PCR	VIRAL RNA	Severe acute respiratory syndrome coronavirus 2	Homo sapiens	ILLUMINA	2020-04-01	Spain	Europe	19	2107.42	1820	0.861485	63018219
ERR6318453	PRJEB43166	WGA	SAMEA8984060	ERX5950306	COV001432	Illumina MiSeq	PAIRED	PCR	VIRAL RNA	Severe acute respiratory syndrome coronavirus 2	Homo sapiens	ILLUMINA	2020-03-18	Spain	Europe	94	1417.64	996	0.809785	42391631
ERR6318454	PRJEB43166	WGA	SAMEA8983887	ERX5950307	COV005651	Illumina MiSeq	PAIRED	PCR	VIRAL RNA	Severe acute respiratory syndrome coronavirus 2	Homo sapiens	ILLUMINA	2020-06-20	Spain	Europe	30	1273.33	1141	0.891549	38076468
ERR6318455	PRJEB43166	WGA	SAMEA8983809	ERX5950308	COV002765	Illumina MiSeq	PAIRED	PCR	VIRAL RNA	Severe acute respiratory syndrome coronavirus 2	Homo sapiens	ILLUMINA	2020-03-24	Spain	Europe	14	4296.81	4591	0.894124	128487436
ERR6318456	PRJEB43166	WGA	SAMEA8983969	ERX5950309	COV001071	Illumina MiSeq	PAIRED	PCR	VIRAL RNA	Severe acute respiratory syndrome coronavirus 2	Homo sapiens	ILLUMINA	2020-04-01	Spain	Europe	22	1406.57	1236	0.887068	42060692
ERR6318457	PRJEB43166	WGA	SAMEA8984033	ERX5950310	COV000968	Illumina MiSeq	PAIRED	PCR	VIRAL RNA	Severe acute respiratory syndrome coronavirus 2	Homo sapiens	ILLUMINA	2020-03-29	Spain	Europe	25	2336.3	1990	0.874762	69862452
ERR6318458	PRJEB43166	WGA	SAMEA8983738	ERX5950311	COV001542	Illumina MiSeq	PAIRED	PCR	VIRAL RNA	Severe acute respiratory syndrome coronavirus 2	Homo sapiens	ILLUMINA	2020-03-15	Spain	Europe	54	5484.58	6787	0.98047	164005360
ERR6318459	PRJEB43166	WGA	SAMEA8984061	ERX5950312	COV001433	Illumina MiSeq	PAIRED	PCR	VIRAL RNA	Severe acute respiratory syndrome coronavirus 2	Homo sapiens	ILLUMINA	2020-03-17	Spain	Europe	12	1903.1	1660	0.889409	56908464
ERR6318460	PRJEB43166	WGA	SAMEA8983888	ERX5950313	COV005652	Illumina MiSeq	PAIRED	PCR	VIRAL RNA	Severe acute respiratory syndrome coronavirus 2	Homo sapiens	ILLUMINA	2020-06-20	Spain	Europe	22	1856.52	1685	0.910109	55515541
ERR6318461	PRJEB43166	WGA	SAMEA8983970	ERX5950314	COV001072	Illumina MiSeq	PAIRED	PCR	VIRAL RNA	Severe acute respiratory syndrome coronavirus 2	Homo sapiens	ILLUMINA	2020-04-01	Spain	Europe	19	1618.15	1320	0.885062	48387408
ERR6318462	PRJEB43166	WGA	SAMEA8984034	ERX5950315	COV000970	Illumina MiSeq	PAIRED	PCR	VIRAL RNA	Severe acute respiratory syndrome coronavirus 2	Homo sapiens	ILLUMINA	2020-03-29	Spain	Europe	33	1876.17	1062	0.844497	56103132
ERR6318463	PRJEB43166	WGA	SAMEA8984062	ERX5950316	COV001439	Illumina MiSeq	PAIRED	PCR	VIRAL RNA	Severe acute respiratory syndrome coronavirus 2	Homo sapiens	ILLUMINA	2020-03-18	Spain	Europe	25	1607.75	1340	0.870013	48076434
ERR6318464	PRJEB43166	WGA	SAMEA8983889	ERX5950317	COV005653	Illumina MiSeq	PAIRED	PCR	VIRAL RNA	Severe acute respiratory syndrome coronavirus 2	Homo sapiens	ILLUMINA	2020-06-20	Spain	Europe	34	1709.47	1360	0.886901	51118295
ERR6318465	PRJEB43166	WGA	SAMEA8983971	ERX5950318	COV001073	Illumina MiSeq	PAIRED	PCR	VIRAL RNA	Severe acute respiratory syndrome coronavirus 2	Homo sapiens	ILLUMINA	2020-04-01	Spain	Europe	87	1623.38	645	0.864495	48544039
ERR6318466	PRJEB43166	WGA	SAMEA8984035	ERX5950319	COV000975	Illumina MiSeq	PAIRED	PCR	VIRAL RNA	Severe acute respiratory syndrome coronavirus 2	Homo sapiens	ILLUMINA	2020-03-29	Spain	Europe	27	2050.78	1552	0.862723	61324473
ERR6318467	PRJEB43166	WGA	SAMEA8983810	ERX5950320	COV002766	Illumina MiSeq	PAIRED	PCR	VIRAL RNA	Severe acute respiratory syndrome coronavirus 2	Homo sapiens	ILLUMINA	2020-03-24	Spain	Europe	13	4808.04	5480	0.921312	143774750
ERR6318468	PRJEB43166	WGA	SAMEA8984063	ERX5950321	COV001442	Illumina MiSeq	PAIRED	PCR	VIRAL RNA	Severe acute respiratory syndrome coronavirus 2	Homo sapiens	ILLUMINA	2020-03-17	Spain	Europe	16	1790.3	1525	0.865298	53535289
ERR6318469	PRJEB43166	WGA	SAMEA8983739	ERX5950322	COV001933	Illumina MiSeq	PAIRED	PCR	VIRAL RNA	Severe acute respiratory syndrome coronavirus 2	Homo sapiens	ILLUMINA	2020-03-12	Spain	Europe	47	4315.56	4423	0.944153	129048320
ERR6318470	PRJEB43166	WGA	SAMEA8983890	ERX5950323	COV005654	Illumina MiSeq	PAIRED	PCR	VIRAL RNA	Severe acute respiratory syndrome coronavirus 2	Homo sapiens	ILLUMINA	2020-06-20	Spain	Europe	21	1920.97	1743	0.918102	57442719
ERR6318471	PRJEB43166	WGA	SAMEA8983972	ERX5950324	COV001109	Illumina MiSeq	PAIRED	PCR	VIRAL RNA	Severe acute respiratory syndrome coronavirus 2	Homo sapiens	ILLUMINA	2020-03-29	Spain	Europe	36	1493.3	1328	0.905327	44654019
ERR6318472	PRJEB43166	WGA	SAMEA8984036	ERX5950325	COV000977	Illumina MiSeq	PAIRED	PCR	VIRAL RNA	Severe acute respiratory syndrome coronavirus 2	Homo sapiens	ILLUMINA	2020-03-29	Spain	Europe	19	1976.63	1460	0.873625	59107035
ERR6318473	PRJEB43166	WGA	SAMEA8984064	ERX5950326	COV001444	Illumina MiSeq	PAIRED	PCR	VIRAL RNA	Severe acute respiratory syndrome coronavirus 2	Homo sapiens	ILLUMINA	2020-03-19	Spain	Europe	53	1630.09	1242	0.824466	48744513
ERR6318474	PRJEB43166	WGA	SAMEA8983973	ERX5950327	COV001110	Illumina MiSeq	PAIRED	PCR	VIRAL RNA	Severe acute respiratory syndrome coronavirus 2	Homo sapiens	ILLUMINA	2020-03-29	Spain	Europe	29	1960.22	1733	0.917567	58616500
ERR6318475	PRJEB43166	WGA	SAMEA8983891	ERX5950328	COV005655	Illumina MiSeq	PAIRED	PCR	VIRAL RNA	Severe acute respiratory syndrome coronavirus 2	Homo sapiens	ILLUMINA	2020-06-20	Spain	Europe	26	2297.17	1966	0.902451	68692341
ERR6318476	PRJEB43166	WGA	SAMEA8984037	ERX5950329	COV000982	Illumina MiSeq	PAIRED	PCR	VIRAL RNA	Severe acute respiratory syndrome coronavirus 2	Homo sapiens	ILLUMINA	2020-03-29	Spain	Europe	25	1582.1	1239	0.846637	47309463
ERR6318477	PRJEB43166	WGA	SAMEA8984065	ERX5950330	COV001446	Illumina MiSeq	PAIRED	PCR	VIRAL RNA	Severe acute respiratory syndrome coronavirus 2	Homo sapiens	ILLUMINA	2020-03-17	Spain	Europe	31	1483.17	1242	0.832726	44351198
ERR6318478	PRJEB43166	WGA	SAMEA8983811	ERX5950331	COV002767	Illumina MiSeq	PAIRED	PCR	VIRAL RNA	Severe acute respiratory syndrome coronavirus 2	Homo sapiens	ILLUMINA	2020-03-24	Spain	Europe	63	3450.38	2753	0.907702	103176665
ERR6318479	PRJEB43166	WGA	SAMEA8983892	ERX5950332	COV005658	Illumina MiSeq	PAIRED	PCR	VIRAL RNA	Severe acute respiratory syndrome coronavirus 2	Homo sapiens	ILLUMINA	2020-06-23	Spain	Europe	32	1440.75	1214	0.883992	43082823
ERR6318480	PRJEB43166	WGA	SAMEA8983974	ERX5950333	COV001111	Illumina MiSeq	PAIRED	PCR	VIRAL RNA	Severe acute respiratory syndrome coronavirus 2	Homo sapiens	ILLUMINA	2020-03-29	Spain	Europe	21	1842.89	1564	0.874561	55107830
ERR6318481	PRJEB43166	WGA	SAMEA8984066	ERX5950334	COV001447	Illumina MiSeq	PAIRED	PCR	VIRAL RNA	Severe acute respiratory syndrome coronavirus 2	Homo sapiens	ILLUMINA	2020-03-17	Spain	Europe	36	1725.18	1323	0.841521	51588092
ERR6318482	PRJEB43166	WGA	SAMEA8983740	ERX5950335	COV001938	Illumina MiSeq	PAIRED	PCR	VIRAL RNA	Severe acute respiratory syndrome coronavirus 2	Homo sapiens	ILLUMINA	2020-03-12	Spain	Europe	52	5352.01	6531	0.979367	160041036
ERR6318483	PRJEB43166	WGA	SAMEA8984038	ERX5950336	COV000996	Illumina MiSeq	PAIRED	PCR	VIRAL RNA	Severe acute respiratory syndrome coronavirus 2	Homo sapiens	ILLUMINA	2020-03-30	Spain	Europe	25	2062.95	1502	0.861485	61688393
ERR6318484	PRJEB43166	WGA	SAMEA8983975	ERX5950337	COV001112	Illumina MiSeq	PAIRED	PCR	VIRAL RNA	Severe acute respiratory syndrome coronavirus 2	Homo sapiens	ILLUMINA	2020-03-29	Spain	Europe	28	1477.67	1289	0.863927	44186642
ERR6318485	PRJEB43166	WGA	SAMEA8983893	ERX5950338	COV005677	Illumina MiSeq	PAIRED	PCR	VIRAL RNA	Severe acute respiratory syndrome coronavirus 2	Homo sapiens	ILLUMINA	2020-06-23	Spain	Europe	28	1916.29	1662	0.89496	57302774
ERR6318486	PRJEB43166	WGA	SAMEA8984067	ERX5950339	COV001448	Illumina MiSeq	PAIRED	PCR	VIRAL RNA	Severe acute respiratory syndrome coronavirus 2	Homo sapiens	ILLUMINA	2020-03-17	Spain	Europe	19	1790.34	1477	0.868843	53536412
ERR6318487	PRJEB43166	WGA	SAMEA8983976	ERX5950340	COV001113	Illumina MiSeq	PAIRED	PCR	VIRAL RNA	Severe acute respiratory syndrome coronavirus 2	Homo sapiens	ILLUMINA	2020-03-29	Spain	Europe	73	1546.32	1038	0.826305	46239492
ERR6318488	PRJEB43166	WGA	SAMEA8983812	ERX5950341	COV002768	Illumina MiSeq	PAIRED	PCR	VIRAL RNA	Severe acute respiratory syndrome coronavirus 2	Homo sapiens	ILLUMINA	2020-03-24	Spain	Europe	194	3377.5	2399	0.906799	100997471
ERR6318489	PRJEB43166	WGA	SAMEA8984039	ERX5950342	COV001002	Illumina MiSeq	PAIRED	PCR	VIRAL RNA	Severe acute respiratory syndrome coronavirus 2	Homo sapiens	ILLUMINA	2020-03-30	Spain	Europe	8	2052.12	1464	0.870481	61364543
ERR6318490	PRJEB43166	WGA	SAMEA8983894	ERX5950343	COV005678	Illumina MiSeq	PAIRED	PCR	VIRAL RNA	Severe acute respiratory syndrome coronavirus 2	Homo sapiens	ILLUMINA	2020-06-23	Spain	Europe	27	1926.51	1660	0.899308	57608513
ERR6318491	PRJEB43166	WGA	SAMEA8984068	ERX5950344	COV001449	Illumina MiSeq	PAIRED	PCR	VIRAL RNA	Severe acute respiratory syndrome coronavirus 2	Homo sapiens	ILLUMINA	2020-03-18	Spain	Europe	34	1606.31	1315	0.850851	48033462
ERR6318492	PRJEB43166	WGA	SAMEA8983741	ERX5950345	COV001945	Illumina MiSeq	PAIRED	PCR	VIRAL RNA	Severe acute respiratory syndrome coronavirus 2	Homo sapiens	ILLUMINA	2020-03-13	Spain	Europe	51	4347.01	4673	0.946962	129988775
ERR6318493	PRJEB43166	WGA	SAMEA8983977	ERX5950346	COV001114	Illumina MiSeq	PAIRED	PCR	VIRAL RNA	Severe acute respiratory syndrome coronavirus 2	Homo sapiens	ILLUMINA	2020-03-29	Spain	Europe	16	1872.52	1449	0.870247	55993990
ERR6318494	PRJEB43166	WGA	SAMEA8984040	ERX5950347	COV001009	Illumina MiSeq	PAIRED	PCR	VIRAL RNA	Severe acute respiratory syndrome coronavirus 2	Homo sapiens	ILLUMINA	2020-03-31	Spain	Europe	17	1907.88	1524	0.86299	57051262
ERR6318495	PRJEB43166	WGA	SAMEA8983895	ERX5950348	COV005679	Illumina MiSeq	PAIRED	PCR	VIRAL RNA	Severe acute respiratory syndrome coronavirus 2	Homo sapiens	ILLUMINA	2020-06-23	Spain	Europe	34	1773.32	1201	0.863425	53027598
ERR6318496	PRJEB43166	WGA	SAMEA8984069	ERX5950349	COV001453	Illumina MiSeq	PAIRED	PCR	VIRAL RNA	Severe acute respiratory syndrome coronavirus 2	Homo sapiens	ILLUMINA	2020-03-17	Spain	Europe	28	1707.79	1289	0.830418	51068119
ERR6318497	PRJEB43166	WGA	SAMEA8983978	ERX5950350	COV001115	Illumina MiSeq	PAIRED	PCR	VIRAL RNA	Severe acute respiratory syndrome coronavirus 2	Homo sapiens	ILLUMINA	2020-03-29	Spain	Europe	30	1570.78	1428	0.898773	46970958
ERR6318498	PRJEB43166	WGA	SAMEA8984041	ERX5950351	COV001010	Illumina MiSeq	PAIRED	PCR	VIRAL RNA	Severe acute respiratory syndrome coronavirus 2	Homo sapiens	ILLUMINA	2020-03-31	Spain	Europe	26	1539.43	1268	0.870147	46033507
ERR6318499	PRJEB43166	WGA	SAMEA8983896	ERX5950352	COV005683	Illumina MiSeq	PAIRED	PCR	VIRAL RNA	Severe acute respiratory syndrome coronavirus 2	Homo sapiens	ILLUMINA	2020-06-24	Spain	Europe	19	1520.46	1468	0.931211	45466463
ERR6318500	PRJEB43166	WGA	SAMEA8984070	ERX5950353	COV001456	Illumina MiSeq	PAIRED	PCR	VIRAL RNA	Severe acute respiratory syndrome coronavirus 2	Homo sapiens	ILLUMINA	2020-03-17	Spain	Europe	25	1703.61	1527	0.876969	50943180
ERR6318501	PRJEB43166	WGA	SAMEA8983813	ERX5950354	COV002769	Illumina MiSeq	PAIRED	PCR	VIRAL RNA	Severe acute respiratory syndrome coronavirus 2	Homo sapiens	ILLUMINA	2020-03-24	Spain	Europe	19	5011.33	6001	0.907501	149853815
ERR6318502	PRJEB43166	WGA	SAMEA8983897	ERX5950355	COV005685	Illumina MiSeq	PAIRED	PCR	VIRAL RNA	Severe acute respiratory syndrome coronavirus 2	Homo sapiens	ILLUMINA	2020-06-23	Spain	Europe	18	1524.49	1542	0.903354	45586942
ERR6318503	PRJEB43166	WGA	SAMEA8983979	ERX5950356	COV001124	Illumina MiSeq	PAIRED	PCR	VIRAL RNA	Severe acute respiratory syndrome coronavirus 2	Homo sapiens	ILLUMINA	2020-03-27	Spain	Europe	34	1891.73	1436	0.86386	56568387
ERR6318504	PRJEB43166	WGA	SAMEA8984071	ERX5950357	COV001457	Illumina MiSeq	PAIRED	PCR	VIRAL RNA	Severe acute respiratory syndrome coronavirus 2	Homo sapiens	ILLUMINA	2020-03-17	Spain	Europe	20	1530.21	1224	0.851553	45758012
ERR6318505	PRJEB43166	WGA	SAMEA8984042	ERX5950358	COV001011	Illumina MiSeq	PAIRED	PCR	VIRAL RNA	Severe acute respiratory syndrome coronavirus 2	Homo sapiens	ILLUMINA	2020-03-31	Spain	Europe	24	2275.97	1580	0.861653	68058266
ERR6318506	PRJEB43166	WGA	SAMEA8983742	ERX5950359	COV001956	Illumina MiSeq	PAIRED	PCR	VIRAL RNA	Severe acute respiratory syndrome coronavirus 2	Homo sapiens	ILLUMINA	2020-03-13	Spain	Europe	44	4377.4	4636	0.942146	130897538
ERR6318507	PRJEB43166	WGA	SAMEA8983898	ERX5950360	COV005686	Illumina MiSeq	PAIRED	PCR	VIRAL RNA	Severe acute respiratory syndrome coronavirus 2	Homo sapiens	ILLUMINA	2020-06-24	Spain	Europe	44	1190.78	1231	0.859512	35607926
ERR6318508	PRJEB43166	WGA	SAMEA8983980	ERX5950361	COV001127	Illumina MiSeq	PAIRED	PCR	VIRAL RNA	Severe acute respiratory syndrome coronavirus 2	Homo sapiens	ILLUMINA	2020-03-27	Spain	Europe	27	1766.33	1575	0.903789	52818510
ERR6318509	PRJEB43166	WGA	SAMEA8984072	ERX5950362	COV001458	Illumina MiSeq	PAIRED	PCR	VIRAL RNA	Severe acute respiratory syndrome coronavirus 2	Homo sapiens	ILLUMINA	2020-03-17	Spain	Europe	34	1465.76	1252	0.85881	43830479
ERR6318511	PRJEB43166	WGA	SAMEA8984043	ERX5950364	COV001013	Illumina MiSeq	PAIRED	PCR	VIRAL RNA	Severe acute respiratory syndrome coronavirus 2	Homo sapiens	ILLUMINA	2020-03-31	Spain	Europe	24	1801.11	1182	0.834833	53858658
ERR6318512	PRJEB43166	WGA	SAMEA8983899	ERX5950365	COV005688	Illumina MiSeq	PAIRED	PCR	VIRAL RNA	Severe acute respiratory syndrome coronavirus 2	Homo sapiens	ILLUMINA	2020-06-24	Spain	Europe	32	1556.51	1114	0.9277	46544177
ERR6318513	PRJEB43166	WGA	SAMEA8983981	ERX5950366	COV001128	Illumina MiSeq	PAIRED	PCR	VIRAL RNA	Severe acute respiratory syndrome coronavirus 2	Homo sapiens	ILLUMINA	2020-03-27	Spain	Europe	27	1665.06	1489	0.893589	49790153
ERR6318514	PRJEB43166	WGA	SAMEA8984073	ERX5950367	COV001461	Illumina MiSeq	PAIRED	PCR	VIRAL RNA	Severe acute respiratory syndrome coronavirus 2	Homo sapiens	ILLUMINA	2020-03-18	Spain	Europe	25	1814.32	1506	0.867237	54253701
ERR6318515	PRJEB43166	WGA	SAMEA8984044	ERX5950368	COV001015	Illumina MiSeq	PAIRED	PCR	VIRAL RNA	Severe acute respiratory syndrome coronavirus 2	Homo sapiens	ILLUMINA	2020-03-31	Spain	Europe	31	1488.36	884	0.825837	44506545
ERR6318516	PRJEB43166	WGA	SAMEA8983814	ERX5950369	COV002770	Illumina MiSeq	PAIRED	PCR	VIRAL RNA	Severe acute respiratory syndrome coronavirus 2	Homo sapiens	ILLUMINA	2020-03-24	Spain	Europe	20	5118.72	6283	0.916129	153065181
ERR6318517	PRJEB43166	WGA	SAMEA8983900	ERX5950370	COV005689	Illumina MiSeq	PAIRED	PCR	VIRAL RNA	Severe acute respiratory syndrome coronavirus 2	Homo sapiens	ILLUMINA	2020-06-23	Spain	Europe	22	1994.28	1826	0.934421	59634894
ERR6318518	PRJEB43166	WGA	SAMEA8983982	ERX5950371	COV001129	Illumina MiSeq	PAIRED	PCR	VIRAL RNA	Severe acute respiratory syndrome coronavirus 2	Homo sapiens	ILLUMINA	2020-03-27	Spain	Europe	28	1718.14	1523	0.860148	51377634
ERR6318519	PRJEB43166	WGA	SAMEA8983743	ERX5950372	COV001957	Illumina MiSeq	PAIRED	PCR	VIRAL RNA	Severe acute respiratory syndrome coronavirus 2	Homo sapiens	ILLUMINA	2020-03-13	Spain	Europe	50	4610.03	5307	0.900445	137853785
ERR6318520	PRJEB43166	WGA	SAMEA8984045	ERX5950373	COV001021	Illumina MiSeq	PAIRED	PCR	VIRAL RNA	Severe acute respiratory syndrome coronavirus 2	Homo sapiens	ILLUMINA	2020-03-31	Spain	Europe	24	2155.04	1801	0.898539	64442101
ERR6318521	PRJEB43166	WGA	SAMEA8984074	ERX5950374	COV001463	Illumina MiSeq	PAIRED	PCR	VIRAL RNA	Severe acute respiratory syndrome coronavirus 2	Homo sapiens	ILLUMINA	2020-03-17	Spain	Europe	20	1875.17	1659	0.878072	56073218
ERR6318557	PRJEB43166	WGA	SAMEA8983901	ERX5950410	COV005690	Illumina MiSeq	PAIRED	PCR	VIRAL RNA	Severe acute respiratory syndrome coronavirus 2	Homo sapiens	ILLUMINA	2020-06-24	Spain	Europe	27	1652.07	1461	0.90409	49401865
ERR6318558	PRJEB43166	WGA	SAMEA8983983	ERX5950411	COV001130	Illumina MiSeq	PAIRED	PCR	VIRAL RNA	Severe acute respiratory syndrome coronavirus 2	Homo sapiens	ILLUMINA	2020-03-27	Spain	Europe	26	1700.94	1505	0.913153	50863314
ERR6318559	PRJEB43166	WGA	SAMEA8984046	ERX5950412	COV001023	Illumina MiSeq	PAIRED	PCR	VIRAL RNA	Severe acute respiratory syndrome coronavirus 2	Homo sapiens	ILLUMINA	2020-03-31	Spain	Europe	37	1750.65	1057	0.839916	52349683
ERR6318560	PRJEB43166	WGA	SAMEA8984075	ERX5950413	COV001466	Illumina MiSeq	PAIRED	PCR	VIRAL RNA	Severe acute respiratory syndrome coronavirus 2	Homo sapiens	ILLUMINA	2020-03-17	Spain	Europe	14	1708.38	1405	0.873324	51085564
ERR6318561	PRJEB43166	WGA	SAMEA8983815	ERX5950414	COV002771	Illumina MiSeq	PAIRED	PCR	VIRAL RNA	Severe acute respiratory syndrome coronavirus 2	Homo sapiens	ILLUMINA	2020-03-24	Spain	Europe	224	3010.83	2206	0.901147	90032775
ERR6318562	PRJEB43166	WGA	SAMEA8983902	ERX5950415	COV005693	Illumina MiSeq	PAIRED	PCR	VIRAL RNA	Severe acute respiratory syndrome coronavirus 2	Homo sapiens	ILLUMINA	2020-06-23	Spain	Europe	27	1906.6	1495	0.87844	57012948
ERR6318563	PRJEB43166	WGA	SAMEA8983984	ERX5950416	COV001131	Illumina MiSeq	PAIRED	PCR	VIRAL RNA	Severe acute respiratory syndrome coronavirus 2	Homo sapiens	ILLUMINA	2020-03-27	Spain	Europe	25	1750.66	1416	0.862589	52349916
ERR6318564	PRJEB43166	WGA	SAMEA8984076	ERX5950417	COV001471	Illumina MiSeq	PAIRED	PCR	VIRAL RNA	Severe acute respiratory syndrome coronavirus 2	Homo sapiens	ILLUMINA	2020-03-17	Spain	Europe	25	1364.43	1133	0.881784	40800593
ERR6318565	PRJEB43166	WGA	SAMEA8984047	ERX5950418	COV001036	Illumina MiSeq	PAIRED	PCR	VIRAL RNA	Severe acute respiratory syndrome coronavirus 2	Homo sapiens	ILLUMINA	2020-04-01	Spain	Europe	20	1700.46	1413	0.86901	50848943
ERR6318566	PRJEB43166	WGA	SAMEA8983985	ERX5950419	COV001133	Illumina MiSeq	PAIRED	PCR	VIRAL RNA	Severe acute respiratory syndrome coronavirus 2	Homo sapiens	ILLUMINA	2020-03-27	Spain	Europe	38	1646.69	1126	0.856971	49241003
ERR6318567	PRJEB43166	WGA	SAMEA8983903	ERX5950420	COV005695	Illumina MiSeq	PAIRED	PCR	VIRAL RNA	Severe acute respiratory syndrome coronavirus 2	Homo sapiens	ILLUMINA	2020-06-23	Spain	Europe	26	1740.36	1574	0.888941	52041945
ERR6318568	PRJEB43166	WGA	SAMEA8983744	ERX5950421	COV001966	Illumina MiSeq	PAIRED	PCR	VIRAL RNA	Severe acute respiratory syndrome coronavirus 2	Homo sapiens	ILLUMINA	2020-03-14	Spain	Europe	69	4735.7	5548	0.974986	141611670
ERR6318569	PRJEB43166	WGA	SAMEA8984077	ERX5950422	COV001472	Illumina MiSeq	PAIRED	PCR	VIRAL RNA	Severe acute respiratory syndrome coronavirus 2	Homo sapiens	ILLUMINA	2020-03-17	Spain	Europe	18	1787.34	1515	0.876501	53446771
ERR6318570	PRJEB43166	WGA	SAMEA8984048	ERX5950423	COV001038	Illumina MiSeq	PAIRED	PCR	VIRAL RNA	Severe acute respiratory syndrome coronavirus 2	Homo sapiens	ILLUMINA	2020-04-01	Spain	Europe	27	2017.12	1203	0.821389	60317932
ERR6318571	PRJEB43166	WGA	SAMEA8983986	ERX5950424	COV001134	Illumina MiSeq	PAIRED	PCR	VIRAL RNA	Severe acute respiratory syndrome coronavirus 2	Homo sapiens	ILLUMINA	2020-03-27	Spain	Europe	27	1945.62	1730	0.902986	58180019
ERR6318572	PRJEB43166	WGA	SAMEA8983904	ERX5950425	COV005697	Illumina MiSeq	PAIRED	PCR	VIRAL RNA	Severe acute respiratory syndrome coronavirus 2	Homo sapiens	ILLUMINA	2020-06-23	Spain	Europe	24	1954.25	1536	0.899575	58437990
ERR6318573	PRJEB43166	WGA	SAMEA8984078	ERX5950426	COV001474	Illumina MiSeq	PAIRED	PCR	VIRAL RNA	Severe acute respiratory syndrome coronavirus 2	Homo sapiens	ILLUMINA	2020-03-17	Spain	Europe	29	2077.66	1790	0.882821	62128292
ERR6318574	PRJEB43166	WGA	SAMEA8984049	ERX5950427	COV001040	Illumina MiSeq	PAIRED	PCR	VIRAL RNA	Severe acute respiratory syndrome coronavirus 2	Homo sapiens	ILLUMINA	2020-04-01	Spain	Europe	16	1666.06	1356	0.90526	49820080
ERR6318575	PRJEB43166	WGA	SAMEA8983987	ERX5950428	COV001135	Illumina MiSeq	PAIRED	PCR	VIRAL RNA	Severe acute respiratory syndrome coronavirus 2	Homo sapiens	ILLUMINA	2020-03-27	Spain	Europe	47	1409.25	913	0.839247	42140752
ERR6318576	PRJEB43166	WGA	SAMEA8983816	ERX5950429	COV002772	Illumina MiSeq	PAIRED	PCR	VIRAL RNA	Severe acute respiratory syndrome coronavirus 2	Homo sapiens	ILLUMINA	2020-03-24	Spain	Europe	26	4654.42	5277	0.916329	139181040
ERR6318577	PRJEB43166	WGA	SAMEA8983905	ERX5950430	COV005700	Illumina MiSeq	PAIRED	PCR	VIRAL RNA	Severe acute respiratory syndrome coronavirus 2	Homo sapiens	ILLUMINA	2020-06-24	Spain	Europe	24	2094.71	1920	0.932281	62638232
ERR6318578	PRJEB43166	WGA	SAMEA8984079	ERX5950431	COV001476	Illumina MiSeq	PAIRED	PCR	VIRAL RNA	Severe acute respiratory syndrome coronavirus 2	Homo sapiens	ILLUMINA	2020-03-17	Spain	Europe	16	1619.75	1423	0.891482	48435251
ERR6318579	PRJEB43166	WGA	SAMEA8984050	ERX5950432	COV001041	Illumina MiSeq	PAIRED	PCR	VIRAL RNA	Severe acute respiratory syndrome coronavirus 2	Homo sapiens	ILLUMINA	2020-04-01	Spain	Europe	15	1886.05	1676	0.946828	56398506
ERR6318580	PRJEB43166	WGA	SAMEA8983988	ERX5950433	COV001138	Illumina MiSeq	PAIRED	PCR	VIRAL RNA	Severe acute respiratory syndrome coronavirus 2	Homo sapiens	ILLUMINA	2020-03-27	Spain	Europe	21	1710.48	1462	0.922784	51148352
ERR6318581	PRJEB43166	WGA	SAMEA8983906	ERX5950434	COV005702	Illumina MiSeq	PAIRED	PCR	VIRAL RNA	Severe acute respiratory syndrome coronavirus 2	Homo sapiens	ILLUMINA	2020-06-25	Spain	Europe	33	1620.92	1559	0.895194	48470266
ERR6318582	PRJEB43166	WGA	SAMEA8983745	ERX5950435	COV001974	Illumina MiSeq	PAIRED	PCR	VIRAL RNA	Severe acute respiratory syndrome coronavirus 2	Homo sapiens	ILLUMINA	2020-03-15	Spain	Europe	25	5447.3	6891	0.979367	162890612
ERR6318583	PRJEB43166	WGA	SAMEA8984080	ERX5950436	COV001480	Illumina MiSeq	PAIRED	PCR	VIRAL RNA	Severe acute respiratory syndrome coronavirus 2	Homo sapiens	ILLUMINA	2020-03-18	Spain	Europe	32	1737.19	1411	0.879577	51947271
ERR6318584	PRJEB43166	WGA	SAMEA8983989	ERX5950437	COV001172	Illumina MiSeq	PAIRED	PCR	VIRAL RNA	Severe acute respiratory syndrome coronavirus 2	Homo sapiens	ILLUMINA	2020-03-26	Spain	Europe	87	1579.69	1041	0.822526	47237504
ERR6318585	PRJEB43166	WGA	SAMEA8984051	ERX5950438	COV001053	Illumina MiSeq	PAIRED	PCR	VIRAL RNA	Severe acute respiratory syndrome coronavirus 2	Homo sapiens	ILLUMINA	2020-04-01	Spain	Europe	30	2103.81	1549	0.857941	62910302
ERR6318586	PRJEB43166	WGA	SAMEA8983907	ERX5950439	COV005703	Illumina MiSeq	PAIRED	PCR	VIRAL RNA	Severe acute respiratory syndrome coronavirus 2	Homo sapiens	ILLUMINA	2020-06-25	Spain	Europe	20	2066.79	1668	0.90506	61803224
ERR6318587	PRJEB43166	WGA	SAMEA8983990	ERX5950440	COV001173	Illumina MiSeq	PAIRED	PCR	VIRAL RNA	Severe acute respiratory syndrome coronavirus 2	Homo sapiens	ILLUMINA	2020-03-26	Spain	Europe	25	1323.32	1043	0.858743	39571147
ERR6318588	PRJEB43166	WGA	SAMEA8984081	ERX5950441	COV001481	Illumina MiSeq	PAIRED	PCR	VIRAL RNA	Severe acute respiratory syndrome coronavirus 2	Homo sapiens	ILLUMINA	2020-03-17	Spain	Europe	30	2007.17	1518	0.830652	60020399
ERR6318589	PRJEB43166	WGA	SAMEA8983817	ERX5950442	COV002773	Illumina MiSeq	PAIRED	PCR	VIRAL RNA	Severe acute respiratory syndrome coronavirus 2	Homo sapiens	ILLUMINA	2020-03-24	Spain	Europe	29	5358.41	6311	0.943885	160232611
ERR6318590	PRJEB43166	WGA	SAMEA8984052	ERX5950443	COV001339	Illumina MiSeq	PAIRED	PCR	VIRAL RNA	Severe acute respiratory syndrome coronavirus 2	Homo sapiens	ILLUMINA	2020-03-23	Spain	Europe	20	1751.83	1499	0.91954	52385107
ERR6318591	PRJEB43166	WGA	SAMEA8983908	ERX5950444	COV005704	Illumina MiSeq	PAIRED	PCR	VIRAL RNA	Severe acute respiratory syndrome coronavirus 2	Homo sapiens	ILLUMINA	2020-06-25	Spain	Europe	26	1403.85	1248	0.889944	41979323
ERR6318592	PRJEB43166	WGA	SAMEA8983746	ERX5950445	COV001976	Illumina MiSeq	PAIRED	PCR	VIRAL RNA	Severe acute respiratory syndrome coronavirus 2	Homo sapiens	ILLUMINA	2020-03-15	Spain	Europe	14	5031.53	5790	0.979367	150457759
ERR6318593	PRJEB43166	WGA	SAMEA8983991	ERX5950446	COV001177	Illumina MiSeq	PAIRED	PCR	VIRAL RNA	Severe acute respiratory syndrome coronavirus 2	Homo sapiens	ILLUMINA	2020-03-26	Spain	Europe	24	1820.15	1701	0.878039	54427888
ERR6318594	PRJEB43166	WGA	SAMEA8984082	ERX5950447	COV001483	Illumina MiSeq	PAIRED	PCR	VIRAL RNA	Severe acute respiratory syndrome coronavirus 2	Homo sapiens	ILLUMINA	2020-03-17	Spain	Europe	35	1607.01	1290	0.837775	48054360
ERR6318595	PRJEB43166	WGA	SAMEA8984053	ERX5950448	COV001340	Illumina MiSeq	PAIRED	PCR	VIRAL RNA	Severe acute respiratory syndrome coronavirus 2	Homo sapiens	ILLUMINA	2020-03-23	Spain	Europe	16	2461.52	2141	0.921078	73606963
ERR6318596	PRJEB43166	WGA	SAMEA8983909	ERX5950449	COV005705	Illumina MiSeq	PAIRED	PCR	VIRAL RNA	Severe acute respiratory syndrome coronavirus 2	Homo sapiens	ILLUMINA	2020-06-25	Spain	Europe	21	1787.32	1511	0.898605	53446320
ERR6318597	PRJEB43166	WGA	SAMEA8983992	ERX5950450	COV001178	Illumina MiSeq	PAIRED	PCR	VIRAL RNA	Severe acute respiratory syndrome coronavirus 2	Homo sapiens	ILLUMINA	2020-03-26	Spain	Europe	33	1451.89	951	0.833762	43415785
ERR6318598	PRJEB43166	WGA	SAMEA8984083	ERX5950451	COV001486	Illumina MiSeq	PAIRED	PCR	VIRAL RNA	Severe acute respiratory syndrome coronavirus 2	Homo sapiens	ILLUMINA	2020-03-17	Spain	Europe	25	1866.63	1526	0.840518	55817718
ERR6318599	PRJEB43166	WGA	SAMEA8984054	ERX5950452	COV001343	Illumina MiSeq	PAIRED	PCR	VIRAL RNA	Severe acute respiratory syndrome coronavirus 2	Homo sapiens	ILLUMINA	2020-03-23	Spain	Europe	34	1987.01	1501	0.860215	59417706
ERR6318600	PRJEB43166	WGA	SAMEA8983910	ERX5950453	COV005706	Illumina MiSeq	PAIRED	PCR	VIRAL RNA	Severe acute respiratory syndrome coronavirus 2	Homo sapiens	ILLUMINA	2020-06-25	Spain	Europe	25	1955.49	1728	0.904859	58474930
ERR6318601	PRJEB43166	WGA	SAMEA8983818	ERX5950454	COV002774	Illumina MiSeq	PAIRED	PCR	VIRAL RNA	Severe acute respiratory syndrome coronavirus 2	Homo sapiens	ILLUMINA	2020-03-24	Spain	Europe	63	4299.88	4111	0.932916	128579322
ERR6318602	PRJEB43166	WGA	SAMEA8983993	ERX5950455	COV001180	Illumina MiSeq	PAIRED	PCR	VIRAL RNA	Severe acute respiratory syndrome coronavirus 2	Homo sapiens	ILLUMINA	2020-03-26	Spain	Europe	21	1628.61	1425	0.859847	48700468
ERR6318603	PRJEB43166	WGA	SAMEA8984084	ERX5950456	COV001487	Illumina MiSeq	PAIRED	PCR	VIRAL RNA	Severe acute respiratory syndrome coronavirus 2	Homo sapiens	ILLUMINA	2020-03-17	Spain	Europe	27	1136.48	991	0.86804	33984063
ERR6318604	PRJEB43166	WGA	SAMEA8984055	ERX5950457	COV001344	Illumina MiSeq	PAIRED	PCR	VIRAL RNA	Severe acute respiratory syndrome coronavirus 2	Homo sapiens	ILLUMINA	2020-03-23	Spain	Europe	28	2328.44	1458	0.86279	69627470
ERR6318605	PRJEB43166	WGA	SAMEA8983911	ERX5950458	COV005707	Illumina MiSeq	PAIRED	PCR	VIRAL RNA	Severe acute respiratory syndrome coronavirus 2	Homo sapiens	ILLUMINA	2020-06-25	Spain	Europe	44	1761.98	1156	0.86804	52688406
ERR6318606	PRJEB43166	WGA	SAMEA8983994	ERX5950459	COV001182	Illumina MiSeq	PAIRED	PCR	VIRAL RNA	Severe acute respiratory syndrome coronavirus 2	Homo sapiens	ILLUMINA	2020-03-26	Spain	Europe	49	1460.16	991	0.828713	43663144
ERR6318607	PRJEB43166	WGA	SAMEA8984085	ERX5950460	COV001489	Illumina MiSeq	PAIRED	PCR	VIRAL RNA	Severe acute respiratory syndrome coronavirus 2	Homo sapiens	ILLUMINA	2020-03-17	Spain	Europe	102	1574.9	1251	0.817343	47094156
ERR6318608	PRJEB43166	WGA	SAMEA8983747	ERX5950461	COV001980	Illumina MiSeq	PAIRED	PCR	VIRAL RNA	Severe acute respiratory syndrome coronavirus 2	Homo sapiens	ILLUMINA	2020-03-15	Spain	Europe	27	5414.48	6735	0.988764	161909090
ERR6318609	PRJEB43166	WGA	SAMEA8983912	ERX5950462	COV005708	Illumina MiSeq	PAIRED	PCR	VIRAL RNA	Severe acute respiratory syndrome coronavirus 2	Homo sapiens	ILLUMINA	2020-06-25	Spain	Europe	30	1388.83	1145	0.883925	41530083
ERR6318610	PRJEB43166	WGA	SAMEA8984056	ERX5950463	COV001345	Illumina MiSeq	PAIRED	PCR	VIRAL RNA	Severe acute respiratory syndrome coronavirus 2	Homo sapiens	ILLUMINA	2020-03-23	Spain	Europe	27	2043.69	1248	0.852858	61112444
ERR6318611	PRJEB43166	WGA	SAMEA8983995	ERX5950464	COV001183	Illumina MiSeq	PAIRED	PCR	VIRAL RNA	Severe acute respiratory syndrome coronavirus 2	Homo sapiens	ILLUMINA	2020-03-26	Spain	Europe	27	1572.5	1136	0.8556	47022494
ERR6318612	PRJEB43166	WGA	SAMEA8984086	ERX5950465	COV001490	Illumina MiSeq	PAIRED	PCR	VIRAL RNA	Severe acute respiratory syndrome coronavirus 2	Homo sapiens	ILLUMINA	2020-03-18	Spain	Europe	21	1696.85	1409	0.870682	50740814
ERR6318613	PRJEB43166	WGA	SAMEA8983913	ERX5950466	COV005709	Illumina MiSeq	PAIRED	PCR	VIRAL RNA	Severe acute respiratory syndrome coronavirus 2	Homo sapiens	ILLUMINA	2020-06-25	Spain	Europe	25	1921.77	1520	0.88757	57466671
ERR6318614	PRJEB43166	WGA	SAMEA8984057	ERX5950467	COV001346	Illumina MiSeq	PAIRED	PCR	VIRAL RNA	Severe acute respiratory syndrome coronavirus 2	Homo sapiens	ILLUMINA	2020-03-23	Spain	Europe	18	2068.47	1700	0.881049	61853458
ERR6318615	PRJEB43166	WGA	SAMEA8983996	ERX5950468	COV001184	Illumina MiSeq	PAIRED	PCR	VIRAL RNA	Severe acute respiratory syndrome coronavirus 2	Homo sapiens	ILLUMINA	2020-03-26	Spain	Europe	33	1613.39	1197	0.860783	48245055
ERR6318616	PRJEB43166	WGA	SAMEA8983819	ERX5950469	COV002775	Illumina MiSeq	PAIRED	PCR	VIRAL RNA	Severe acute respiratory syndrome coronavirus 2	Homo sapiens	ILLUMINA	2020-03-24	Spain	Europe	20	5037.49	6059	0.908538	150636096
ERR6318617	PRJEB43166	WGA	SAMEA8984087	ERX5950470	COV001491	Illumina MiSeq	PAIRED	PCR	VIRAL RNA	Severe acute respiratory syndrome coronavirus 2	Homo sapiens	ILLUMINA	2020-03-17	Spain	Europe	21	2189	1795	0.877537	65457645
ERR6318618	PRJEB43166	WGA	SAMEA8983914	ERX5950471	COV005711	Illumina MiSeq	PAIRED	PCR	VIRAL RNA	Severe acute respiratory syndrome coronavirus 2	Homo sapiens	ILLUMINA	2020-06-25	Spain	Europe	26	1902.52	1655	0.900043	56891111
ERR6318619	PRJEB43166	WGA	SAMEA8983997	ERX5950472	COV001185	Illumina MiSeq	PAIRED	PCR	VIRAL RNA	Severe acute respiratory syndrome coronavirus 2	Homo sapiens	ILLUMINA	2020-03-26	Spain	Europe	29	1685.46	1444	0.87436	50400447
ERR6318620	PRJEB43166	WGA	SAMEA8984058	ERX5950473	COV001347	Illumina MiSeq	PAIRED	PCR	VIRAL RNA	Severe acute respiratory syndrome coronavirus 2	Homo sapiens	ILLUMINA	2020-03-23	Spain	Europe	22	2266.79	1708	0.875063	67783724
ERR6318621	PRJEB43166	WGA	SAMEA8983748	ERX5950474	COV001981	Illumina MiSeq	PAIRED	PCR	VIRAL RNA	Severe acute respiratory syndrome coronavirus 2	Homo sapiens	ILLUMINA	2020-03-15	Spain	Europe	17	5464.19	6754	0.979367	163395632
ERR6318622	PRJEB43166	WGA	SAMEA8984088	ERX5950475	COV001493	Illumina MiSeq	PAIRED	PCR	VIRAL RNA	Severe acute respiratory syndrome coronavirus 2	Homo sapiens	ILLUMINA	2020-03-18	Spain	Europe	21	1631.78	1324	0.849647	48795104
ERR6318623	PRJEB43166	WGA	SAMEA8983915	ERX5950476	COV005712	Illumina MiSeq	PAIRED	PCR	VIRAL RNA	Severe acute respiratory syndrome coronavirus 2	Homo sapiens	ILLUMINA	2020-06-25	Spain	Europe	23	1557.98	1442	0.904291	46588401
ERR6318624	PRJEB43166	WGA	SAMEA8983998	ERX5950477	COV001186	Illumina MiSeq	PAIRED	PCR	VIRAL RNA	Severe acute respiratory syndrome coronavirus 2	Homo sapiens	ILLUMINA	2020-03-26	Spain	Europe	21	1962.94	1389	0.872588	58697795
ERR6318625	PRJEB43166	WGA	SAMEA8984089	ERX5950478	COV001494	Illumina MiSeq	PAIRED	PCR	VIRAL RNA	Severe acute respiratory syndrome coronavirus 2	Homo sapiens	ILLUMINA	2020-03-19	Spain	Europe	38	1552.62	1240	0.826205	46427921
ERR6318626	PRJEB43166	WGA	SAMEA8983916	ERX5950479	COV005714	Illumina MiSeq	PAIRED	PCR	VIRAL RNA	Severe acute respiratory syndrome coronavirus 2	Homo sapiens	ILLUMINA	2020-06-25	Spain	Europe	31	1621.4	1334	0.887336	48484847
ERR6318627	PRJEB43166	WGA	SAMEA8984090	ERX5950480	COV001495	Illumina MiSeq	PAIRED	PCR	VIRAL RNA	Severe acute respiratory syndrome coronavirus 2	Homo sapiens	ILLUMINA	2020-03-17	Spain	Europe	14	1513.2	1243	0.860248	45249126
ERR6318628	PRJEB43166	WGA	SAMEA8983999	ERX5950481	COV001187	Illumina MiSeq	PAIRED	PCR	VIRAL RNA	Severe acute respiratory syndrome coronavirus 2	Homo sapiens	ILLUMINA	2020-03-26	Spain	Europe	34	1919.09	1252	0.843728	57386427
ERR6318629	PRJEB43166	WGA	SAMEA8983820	ERX5950482	COV002777	Illumina MiSeq	PAIRED	PCR	VIRAL RNA	Severe acute respiratory syndrome coronavirus 2	Homo sapiens	ILLUMINA	2020-03-24	Spain	Europe	12	5392.08	6649	0.913587	161239394
ERR6318630	PRJEB43166	WGA	SAMEA8983917	ERX5950483	COV005715	Illumina MiSeq	PAIRED	PCR	VIRAL RNA	Severe acute respiratory syndrome coronavirus 2	Homo sapiens	ILLUMINA	2020-06-25	Spain	Europe	31	1335.12	1195	0.91225	39924088
ERR6318631	PRJEB43166	WGA	SAMEA8983749	ERX5950484	COV001984	Illumina MiSeq	PAIRED	PCR	VIRAL RNA	Severe acute respiratory syndrome coronavirus 2	Homo sapiens	ILLUMINA	2020-03-15	Spain	Europe	38	4980.25	5901	0.988128	148924302
ERR6318632	PRJEB43166	WGA	SAMEA8984091	ERX5950485	COV001502	Illumina MiSeq	PAIRED	PCR	VIRAL RNA	Severe acute respiratory syndrome coronavirus 2	Homo sapiens	ILLUMINA	2020-03-17	Spain	Europe	34	1267.97	1003	0.842023	37916009
ERR6318633	PRJEB43166	WGA	SAMEA8984000	ERX5950486	COV001188	Illumina MiSeq	PAIRED	PCR	VIRAL RNA	Severe acute respiratory syndrome coronavirus 2	Homo sapiens	ILLUMINA	2020-03-26	Spain	Europe	21	1451.1	1341	0.874193	43392152
ERR6318634	PRJEB43166	WGA	SAMEA8983919	ERX5950487	COV005716	Illumina MiSeq	PAIRED	PCR	VIRAL RNA	Severe acute respiratory syndrome coronavirus 2	Homo sapiens	ILLUMINA	2020-06-25	Spain	Europe	27	1915.71	1723	0.927499	57285386
ERR6318635	PRJEB43166	WGA	SAMEA8984092	ERX5950488	COV001503	Illumina MiSeq	PAIRED	PCR	VIRAL RNA	Severe acute respiratory syndrome coronavirus 2	Homo sapiens	ILLUMINA	2020-03-17	Spain	Europe	21	1315.26	1111	0.853192	39330103
ERR6318636	PRJEB43166	WGA	SAMEA8984001	ERX5950489	COV001189	Illumina MiSeq	PAIRED	PCR	VIRAL RNA	Severe acute respiratory syndrome coronavirus 2	Homo sapiens	ILLUMINA	2020-03-26	Spain	Europe	15	1866.83	1670	0.872989	55823810
ERR6318637	PRJEB43166	WGA	SAMEA8983920	ERX5950490	COV005721	Illumina MiSeq	PAIRED	PCR	VIRAL RNA	Severe acute respiratory syndrome coronavirus 2	Homo sapiens	ILLUMINA	2020-06-26	Spain	Europe	36	1711.38	1305	0.868609	51175407
ERR6318638	PRJEB43166	WGA	SAMEA8984093	ERX5950491	COV001506	Illumina MiSeq	PAIRED	PCR	VIRAL RNA	Severe acute respiratory syndrome coronavirus 2	Homo sapiens	ILLUMINA	2020-03-17	Spain	Europe	31	1559.37	1214	0.854463	46629879
ERR6318639	PRJEB43166	WGA	SAMEA8983821	ERX5950492	COV002778	Illumina MiSeq	PAIRED	PCR	VIRAL RNA	Severe acute respiratory syndrome coronavirus 2	Homo sapiens	ILLUMINA	2020-03-24	Spain	Europe	166	3190.13	2069	0.868308	95394342
ERR6318640	PRJEB43166	WGA	SAMEA8984002	ERX5950493	COV001197	Illumina MiSeq	PAIRED	PCR	VIRAL RNA	Severe acute respiratory syndrome coronavirus 2	Homo sapiens	ILLUMINA	2020-03-25	Spain	Europe	19	1733.56	1556	0.890981	51838529
ERR6318641	PRJEB43166	WGA	SAMEA8983921	ERX5950494	COV005723	Illumina MiSeq	PAIRED	PCR	VIRAL RNA	Severe acute respiratory syndrome coronavirus 2	Homo sapiens	ILLUMINA	2020-06-26	Spain	Europe	27	1955.67	1561	0.895462	58480333
ERR6318642	PRJEB43166	WGA	SAMEA8984094	ERX5950495	COV001507	Illumina MiSeq	PAIRED	PCR	VIRAL RNA	Severe acute respiratory syndrome coronavirus 2	Homo sapiens	ILLUMINA	2020-03-18	Spain	Europe	31	1352.32	1089	0.84015	40438321
ERR6318643	PRJEB43166	WGA	SAMEA8983750	ERX5950496	COV001985	Illumina MiSeq	PAIRED	PCR	VIRAL RNA	Severe acute respiratory syndrome coronavirus 2	Homo sapiens	ILLUMINA	2020-03-15	Spain	Europe	100	5094.02	5921	0.979367	152326509
ERR6318644	PRJEB43166	WGA	SAMEA8984003	ERX5950497	COV001199	Illumina MiSeq	PAIRED	PCR	VIRAL RNA	Severe acute respiratory syndrome coronavirus 2	Homo sapiens	ILLUMINA	2020-03-25	Spain	Europe	21	1745.33	1560	0.88349	52190563
ERR6318645	PRJEB43166	WGA	SAMEA8983922	ERX5950498	COV005725	Illumina MiSeq	PAIRED	PCR	VIRAL RNA	Severe acute respiratory syndrome coronavirus 2	Homo sapiens	ILLUMINA	2020-06-26	Spain	Europe	25	1636.51	1367	0.901849	48936490
ERR6318646	PRJEB43166	WGA	SAMEA8984095	ERX5950499	COV001508	Illumina MiSeq	PAIRED	PCR	VIRAL RNA	Severe acute respiratory syndrome coronavirus 2	Homo sapiens	ILLUMINA	2020-03-17	Spain	Europe	29	1465.32	1129	0.849146	43817497
ERR6318647	PRJEB43166	WGA	SAMEA8984004	ERX5950500	COV001200	Illumina MiSeq	PAIRED	PCR	VIRAL RNA	Severe acute respiratory syndrome coronavirus 2	Homo sapiens	ILLUMINA	2020-03-25	Spain	Europe	33	1890.24	1422	0.861887	56523967
ERR6318648	PRJEB43166	WGA	SAMEA8983923	ERX5950501	COV005726	Illumina MiSeq	PAIRED	PCR	VIRAL RNA	Severe acute respiratory syndrome coronavirus 2	Homo sapiens	ILLUMINA	2020-06-26	Spain	Europe	24	1294.44	1035	0.883858	38707712
ERR6318649	PRJEB43166	WGA	SAMEA8984096	ERX5950502	COV001513	Illumina MiSeq	PAIRED	PCR	VIRAL RNA	Severe acute respiratory syndrome coronavirus 2	Homo sapiens	ILLUMINA	2020-03-17	Spain	Europe	25	1612.54	1301	0.829582	48219719
ERR6318650	PRJEB43166	WGA	SAMEA8983822	ERX5950503	COV002779	Illumina MiSeq	PAIRED	PCR	VIRAL RNA	Severe acute respiratory syndrome coronavirus 2	Homo sapiens	ILLUMINA	2020-03-24	Spain	Europe	28	5586.1	6797	0.946326	167041270
ERR6318651	PRJEB43166	WGA	SAMEA8984005	ERX5950504	COV001202	Illumina MiSeq	PAIRED	PCR	VIRAL RNA	Severe acute respiratory syndrome coronavirus 2	Homo sapiens	ILLUMINA	2020-03-25	Spain	Europe	21	1436.46	1302	0.856503	42954472
ERR6318652	PRJEB43166	WGA	SAMEA8983751	ERX5950505	COV001986	Illumina MiSeq	PAIRED	PCR	VIRAL RNA	Severe acute respiratory syndrome coronavirus 2	Homo sapiens	ILLUMINA	2020-03-15	Spain	Europe	46	4221.98	4321	0.893756	126249855
ERR6318653	PRJEB43166	WGA	SAMEA8983924	ERX5950506	COV005727	Illumina MiSeq	PAIRED	PCR	VIRAL RNA	Severe acute respiratory syndrome coronavirus 2	Homo sapiens	ILLUMINA	2020-06-26	Spain	Europe	20	1731.55	1506	0.889175	51778445
ERR6318654	PRJEB43166	WGA	SAMEA8984097	ERX5950507	COV001515	Illumina MiSeq	PAIRED	PCR	VIRAL RNA	Severe acute respiratory syndrome coronavirus 2	Homo sapiens	ILLUMINA	2020-03-17	Spain	Europe	29	1607.51	1321	0.850517	48069323
ERR6318655	PRJEB43166	WGA	SAMEA8984006	ERX5950508	COV001203	Illumina MiSeq	PAIRED	PCR	VIRAL RNA	Severe acute respiratory syndrome coronavirus 2	Homo sapiens	ILLUMINA	2020-03-25	Spain	Europe	28	1660.99	1092	0.848042	49668465
ERR6318656	PRJEB43166	WGA	SAMEA8983925	ERX5950509	COV005729	Illumina MiSeq	PAIRED	PCR	VIRAL RNA	Severe acute respiratory syndrome coronavirus 2	Homo sapiens	ILLUMINA	2020-06-26	Spain	Europe	23	1777.78	1597	0.90322	53160977
ERR6318657	PRJEB43166	WGA	SAMEA8984098	ERX5950510	COV001516	Illumina MiSeq	PAIRED	PCR	VIRAL RNA	Severe acute respiratory syndrome coronavirus 2	Homo sapiens	ILLUMINA	2020-03-18	Spain	Europe	13	1483.76	1310	0.873391	44368954
ERR6318658	PRJEB43166	WGA	SAMEA8984007	ERX5950511	COV001204	Illumina MiSeq	PAIRED	PCR	VIRAL RNA	Severe acute respiratory syndrome coronavirus 2	Homo sapiens	ILLUMINA	2020-03-25	Spain	Europe	28	2086.3	1837	0.912852	62386496
ERR6318659	PRJEB43166	WGA	SAMEA8984099	ERX5950512	COV001517	Illumina MiSeq	PAIRED	PCR	VIRAL RNA	Severe acute respiratory syndrome coronavirus 2	Homo sapiens	ILLUMINA	2020-03-18	Spain	Europe	20	1456.28	1210	0.864596	43547028
ERR6318660	PRJEB43166	WGA	SAMEA8983926	ERX5950513	COV005730	Illumina MiSeq	PAIRED	PCR	VIRAL RNA	Severe acute respiratory syndrome coronavirus 2	Homo sapiens	ILLUMINA	2020-06-26	Spain	Europe	26	1914.04	1577	0.890446	57235482
ERR6318661	PRJEB43166	WGA	SAMEA8983823	ERX5950514	COV002780	Illumina MiSeq	PAIRED	PCR	VIRAL RNA	Severe acute respiratory syndrome coronavirus 2	Homo sapiens	ILLUMINA	2020-03-24	Spain	Europe	41	3826.38	3534	0.877203	114420149
ERR6318662	PRJEB43166	WGA	SAMEA8983752	ERX5950515	COV001987	Illumina MiSeq	PAIRED	PCR	VIRAL RNA	Severe acute respiratory syndrome coronavirus 2	Homo sapiens	ILLUMINA	2020-03-15	Spain	Europe	24	5539.46	6693	0.981106	165646550
ERR6318663	PRJEB43166	WGA	SAMEA8984008	ERX5950516	COV001207	Illumina MiSeq	PAIRED	PCR	VIRAL RNA	Severe acute respiratory syndrome coronavirus 2	Homo sapiens	ILLUMINA	2020-03-25	Spain	Europe	27	1702.45	1363	0.86794	50908322
ERR6318664	PRJEB43166	WGA	SAMEA8984100	ERX5950517	COV001518	Illumina MiSeq	PAIRED	PCR	VIRAL RNA	Severe acute respiratory syndrome coronavirus 2	Homo sapiens	ILLUMINA	2020-03-18	Spain	Europe	43	1329.11	1077	0.833796	39744411
ERR6318665	PRJEB43166	WGA	SAMEA8983927	ERX5950518	COV005733	Illumina MiSeq	PAIRED	PCR	VIRAL RNA	Severe acute respiratory syndrome coronavirus 2	Homo sapiens	ILLUMINA	2020-06-25	Spain	Europe	25	1325.71	755	0.842624	39642844
ERR6318666	PRJEB43166	WGA	SAMEA8984009	ERX5950519	COV001215	Illumina MiSeq	PAIRED	PCR	VIRAL RNA	Severe acute respiratory syndrome coronavirus 2	Homo sapiens	ILLUMINA	2020-03-25	Spain	Europe	32	1628.05	1345	0.870381	48683503
ERR6318667	PRJEB43166	WGA	SAMEA8984101	ERX5950520	COV001543	Illumina MiSeq	PAIRED	PCR	VIRAL RNA	Severe acute respiratory syndrome coronavirus 2	Homo sapiens	ILLUMINA	2020-03-18	Spain	Europe	28	1416.44	1144	0.831589	42355661
ERR6318668	PRJEB43166	WGA	SAMEA8983928	ERX5950521	COV005734	Illumina MiSeq	PAIRED	PCR	VIRAL RNA	Severe acute respiratory syndrome coronavirus 2	Homo sapiens	ILLUMINA	2020-06-25	Spain	Europe	25	1535.44	1318	0.887235	45914137
ERR6318670	PRJEB43166	WGA	SAMEA8984010	ERX5950523	COV001262	Illumina MiSeq	PAIRED	PCR	VIRAL RNA	Severe acute respiratory syndrome coronavirus 2	Homo sapiens	ILLUMINA	2020-03-25	Spain	Europe	25	2014.33	1809	0.886734	60234414
ERR6318671	PRJEB43166	WGA	SAMEA8984102	ERX5950524	COV001550	Illumina MiSeq	PAIRED	PCR	VIRAL RNA	Severe acute respiratory syndrome coronavirus 2	Homo sapiens	ILLUMINA	2020-03-16	Spain	Europe	16	1646.61	1375	0.879143	49238692
ERR6318673	PRJEB43166	WGA	SAMEA8983929	ERX5950526	COV005741	Illumina MiSeq	PAIRED	PCR	VIRAL RNA	Severe acute respiratory syndrome coronavirus 2	Homo sapiens	ILLUMINA	2020-06-23	Spain	Europe	25	1665.56	1309	0.885731	49805318
ERR6318674	PRJEB43166	WGA	SAMEA8983824	ERX5950527	COV002781	Illumina MiSeq	PAIRED	PCR	VIRAL RNA	Severe acute respiratory syndrome coronavirus 2	Homo sapiens	ILLUMINA	2020-03-24	Spain	Europe	7	5493.07	6656	0.938568	164259342
ERR6318675	PRJEB43166	WGA	SAMEA8983753	ERX5950528	COV001989	Illumina MiSeq	PAIRED	PCR	VIRAL RNA	Severe acute respiratory syndrome coronavirus 2	Homo sapiens	ILLUMINA	2020-03-15	Spain	Europe	66	5176.73	6015	0.988596	154799624
ERR6318676	PRJEB43166	WGA	SAMEA8984011	ERX5950529	COV001266	Illumina MiSeq	PAIRED	PCR	VIRAL RNA	Severe acute respiratory syndrome coronavirus 2	Homo sapiens	ILLUMINA	2020-03-25	Spain	Europe	34	1894.05	1460	0.864228	56637879
ERR6318677	PRJEB43166	WGA	SAMEA8984103	ERX5950530	COV001554	Illumina MiSeq	PAIRED	PCR	VIRAL RNA	Severe acute respiratory syndrome coronavirus 2	Homo sapiens	ILLUMINA	2020-03-13	Spain	Europe	19	1690.26	1427	0.873658	50543727
ERR6318678	PRJEB43166	WGA	SAMEA8983930	ERX5950531	COV005748	Illumina MiSeq	PAIRED	PCR	VIRAL RNA	Severe acute respiratory syndrome coronavirus 2	Homo sapiens	ILLUMINA	2020-04-28	Spain	Europe	23	1543.53	1209	0.887503	46156228
ERR6318679	PRJEB43166	WGA	SAMEA8984012	ERX5950532	COV001267	Illumina MiSeq	PAIRED	PCR	VIRAL RNA	Severe acute respiratory syndrome coronavirus 2	Homo sapiens	ILLUMINA	2020-03-25	Spain	Europe	22	1645.74	1469	0.879678	49212515
ERR6318680	PRJEB43166	WGA	SAMEA8984104	ERX5950533	COV001557	Illumina MiSeq	PAIRED	PCR	VIRAL RNA	Severe acute respiratory syndrome coronavirus 2	Homo sapiens	ILLUMINA	2020-03-12	Spain	Europe	34	2082.02	1642	0.863024	62258703
ERR6318681	PRJEB43166	WGA	SAMEA8983931	ERX5950534	COV005752	Illumina MiSeq	PAIRED	PCR	VIRAL RNA	Severe acute respiratory syndrome coronavirus 2	Homo sapiens	ILLUMINA	2020-04-28	Spain	Europe	30	2062.41	1420	0.874394	61672236
ERR6318682	PRJEB43166	WGA	SAMEA8984013	ERX5950535	COV001268	Illumina MiSeq	PAIRED	PCR	VIRAL RNA	Severe acute respiratory syndrome coronavirus 2	Homo sapiens	ILLUMINA	2020-03-25	Spain	Europe	26	1016.54	887	0.908571	30397517
ERR6318683	PRJEB43166	WGA	SAMEA8983825	ERX5950536	COV002782	Illumina MiSeq	PAIRED	PCR	VIRAL RNA	Severe acute respiratory syndrome coronavirus 2	Homo sapiens	ILLUMINA	2020-03-24	Spain	Europe	37	4713.08	5290	0.932515	140935348
ERR6318684	PRJEB43166	WGA	SAMEA8983932	ERX5950537	COV005754	Illumina MiSeq	PAIRED	PCR	VIRAL RNA	Severe acute respiratory syndrome coronavirus 2	Homo sapiens	ILLUMINA	2020-04-28	Spain	Europe	24	1874.88	1538	0.907066	56064554
ERR6318685	PRJEB43166	WGA	SAMEA8984105	ERX5950538	COV001563	Illumina MiSeq	PAIRED	PCR	VIRAL RNA	Severe acute respiratory syndrome coronavirus 2	Homo sapiens	ILLUMINA	2020-03-18	Spain	Europe	20	2163.14	1838	0.870013	64684508
ERR6318686	PRJEB43166	WGA	SAMEA8983754	ERX5950539	COV001991	Illumina MiSeq	PAIRED	PCR	VIRAL RNA	Severe acute respiratory syndrome coronavirus 2	Homo sapiens	ILLUMINA	2020-03-15	Spain	Europe	20	5537.87	6818	0.982443	165598818
ERR6318687	PRJEB43166	WGA	SAMEA8984014	ERX5950540	COV001269	Illumina MiSeq	PAIRED	PCR	VIRAL RNA	Severe acute respiratory syndrome coronavirus 2	Homo sapiens	ILLUMINA	2020-03-25	Spain	Europe	26	1663.27	1203	0.860315	49736689
ERR6318688	PRJEB43166	WGA	SAMEA8983933	ERX5950541	COV005763	Illumina MiSeq	PAIRED	PCR	VIRAL RNA	Severe acute respiratory syndrome coronavirus 2	Homo sapiens	ILLUMINA	2020-04-30	Spain	Europe	26	1337.26	1207	0.881718	39987985
ERR6318689	PRJEB43166	WGA	SAMEA8984106	ERX5950542	COV001564	Illumina MiSeq	PAIRED	PCR	VIRAL RNA	Severe acute respiratory syndrome coronavirus 2	Homo sapiens	ILLUMINA	2020-03-13	Spain	Europe	19	1846.76	1522	0.869545	55223723
ERR6318690	PRJEB43166	WGA	SAMEA8983934	ERX5950543	COV005765	Illumina MiSeq	PAIRED	PCR	VIRAL RNA	Severe acute respiratory syndrome coronavirus 2	Homo sapiens	ILLUMINA	2020-04-30	Spain	Europe	21	1385.95	1325	0.898973	41444064
ERR6318691	PRJEB43166	WGA	SAMEA8984015	ERX5950544	COV001274	Illumina MiSeq	PAIRED	PCR	VIRAL RNA	Severe acute respiratory syndrome coronavirus 2	Homo sapiens	ILLUMINA	2020-03-24	Spain	Europe	31	2122.26	1408	0.856703	63461911
ERR6318692	PRJEB43166	WGA	SAMEA8984107	ERX5950545	COV001569	Illumina MiSeq	PAIRED	PCR	VIRAL RNA	Severe acute respiratory syndrome coronavirus 2	Homo sapiens	ILLUMINA	2020-03-12	Spain	Europe	18	1950.28	1710	0.880447	58319343
ERR6318693	PRJEB43166	WGA	SAMEA8983826	ERX5950546	COV002784	Illumina MiSeq	PAIRED	PCR	VIRAL RNA	Severe acute respiratory syndrome coronavirus 2	Homo sapiens	ILLUMINA	2020-03-24	Spain	Europe	16	5540.52	6775	0.94218	165678304
ERR6318694	PRJEB43166	WGA	SAMEA8983935	ERX5950547	COV005768	Illumina MiSeq	PAIRED	PCR	VIRAL RNA	Severe acute respiratory syndrome coronavirus 2	Homo sapiens	ILLUMINA	2020-05-04	Spain	Europe	20	1809.54	1851	0.931846	54110661
ERR6318695	PRJEB43166	WGA	SAMEA8984016	ERX5950548	COV001275	Illumina MiSeq	PAIRED	PCR	VIRAL RNA	Severe acute respiratory syndrome coronavirus 2	Homo sapiens	ILLUMINA	2020-03-24	Spain	Europe	87	1670.53	1227	0.852289	49954000
ERR6318696	PRJEB43166	WGA	SAMEA8984108	ERX5950549	COV001571	Illumina MiSeq	PAIRED	PCR	VIRAL RNA	Severe acute respiratory syndrome coronavirus 2	Homo sapiens	ILLUMINA	2020-03-13	Spain	Europe	22	1732.09	1430	0.868776	51794757
ERR6318697	PRJEB43166	WGA	SAMEA8983755	ERX5950550	COV001995	Illumina MiSeq	PAIRED	PCR	VIRAL RNA	Severe acute respiratory syndrome coronavirus 2	Homo sapiens	ILLUMINA	2020-03-16	Spain	Europe	11	5855.86	6761	0.984182	175107834
ERR6318698	PRJEB43166	WGA	SAMEA8983936	ERX5950551	COV005769	Illumina MiSeq	PAIRED	PCR	VIRAL RNA	Severe acute respiratory syndrome coronavirus 2	Homo sapiens	ILLUMINA	2020-05-04	Spain	Europe	25	1114.4	917	0.88777	33324013
ERR6318699	PRJEB43166	WGA	SAMEA8984017	ERX5950552	COV001276	Illumina MiSeq	PAIRED	PCR	VIRAL RNA	Severe acute respiratory syndrome coronavirus 2	Homo sapiens	ILLUMINA	2020-03-24	Spain	Europe	24	2063.47	1838	0.893623	61703909
ERR6318700	PRJEB43166	WGA	SAMEA8984109	ERX5950553	COV001572	Illumina MiSeq	PAIRED	PCR	VIRAL RNA	Severe acute respiratory syndrome coronavirus 2	Homo sapiens	ILLUMINA	2020-03-13	Spain	Europe	8	1778.74	1433	0.872488	53189626
ERR6318701	PRJEB43166	WGA	SAMEA8983937	ERX5950554	COV005770	Illumina MiSeq	PAIRED	PCR	VIRAL RNA	Severe acute respiratory syndrome coronavirus 2	Homo sapiens	ILLUMINA	2020-05-04	Spain	Europe	23	863.851	691	0.842257	25831747
ERR6318702	PRJEB43166	WGA	SAMEA8984018	ERX5950555	COV001279	Illumina MiSeq	PAIRED	PCR	VIRAL RNA	Severe acute respiratory syndrome coronavirus 2	Homo sapiens	ILLUMINA	2020-03-24	Spain	Europe	28	1648.58	1441	0.915293	49297547
ERR6318703	PRJEB43166	WGA	SAMEA8984110	ERX5950556	COV001573	Illumina MiSeq	PAIRED	PCR	VIRAL RNA	Severe acute respiratory syndrome coronavirus 2	Homo sapiens	ILLUMINA	2020-03-14	Spain	Europe	22	1817.19	1418	0.846905	54339559
ERR6318704	PRJEB43166	WGA	SAMEA8984019	ERX5950557	COV001280	Illumina MiSeq	PAIRED	PCR	VIRAL RNA	Severe acute respiratory syndrome coronavirus 2	Homo sapiens	ILLUMINA	2020-03-24	Spain	Europe	29	1479.28	1113	0.858442	44234865
ERR6318705	PRJEB43166	WGA	SAMEA8983938	ERX5950558	COV005773	Illumina MiSeq	PAIRED	PCR	VIRAL RNA	Severe acute respiratory syndrome coronavirus 2	Homo sapiens	ILLUMINA	2020-05-02	Spain	Europe	42	2048.16	1384	0.880614	61246231
ERR6318706	PRJEB43166	WGA	SAMEA8983827	ERX5950559	COV002785	Illumina MiSeq	PAIRED	PCR	VIRAL RNA	Severe acute respiratory syndrome coronavirus 2	Homo sapiens	ILLUMINA	2020-03-24	Spain	Europe	20	5255.43	6641	0.913487	157152994
ERR6318707	PRJEB43166	WGA	SAMEA8984111	ERX5950560	COV001579	Illumina MiSeq	PAIRED	PCR	VIRAL RNA	Severe acute respiratory syndrome coronavirus 2	Homo sapiens	ILLUMINA	2020-03-14	Spain	Europe	18	1861.79	1490	0.87212	55672961
ERR6318708	PRJEB43166	WGA	SAMEA8983756	ERX5950561	COV001996	Illumina MiSeq	PAIRED	PCR	VIRAL RNA	Severe acute respiratory syndrome coronavirus 2	Homo sapiens	ILLUMINA	2020-03-16	Spain	Europe	17	6183.3	7010	0.99281	184899273
ERR6318709	PRJEB43166	WGA	SAMEA8984020	ERX5950562	COV001282	Illumina MiSeq	PAIRED	PCR	VIRAL RNA	Severe acute respiratory syndrome coronavirus 2	Homo sapiens	ILLUMINA	2020-03-24	Spain	Europe	35	1603.46	1477	0.874294	47948293
ERR6318710	PRJEB43166	WGA	SAMEA8983939	ERX5950563	COV005776	Illumina MiSeq	PAIRED	PCR	VIRAL RNA	Severe acute respiratory syndrome coronavirus 2	Homo sapiens	ILLUMINA	2020-05-06	Spain	Europe	21	2045.76	1915	0.920978	61174283
ERR6318711	PRJEB43166	WGA	SAMEA8984112	ERX5950564	COV001581	Illumina MiSeq	PAIRED	PCR	VIRAL RNA	Severe acute respiratory syndrome coronavirus 2	Homo sapiens	ILLUMINA	2020-03-13	Spain	Europe	23	2364.34	1853	0.872856	70700895
ERR6318712	PRJEB43166	WGA	SAMEA8984021	ERX5950565	COV001284	Illumina MiSeq	PAIRED	PCR	VIRAL RNA	Severe acute respiratory syndrome coronavirus 2	Homo sapiens	ILLUMINA	2020-03-24	Spain	Europe	35	1604.55	1143	0.861987	47980881
ERR6318713	PRJEB43166	WGA	SAMEA8983940	ERX5950566	COV005779	Illumina MiSeq	PAIRED	PCR	VIRAL RNA	Severe acute respiratory syndrome coronavirus 2	Homo sapiens	ILLUMINA	2020-05-05	Spain	Europe	25	2357.92	2168	0.887503	70508841
ERR6318714	PRJEB43166	WGA	SAMEA8984113	ERX5950567	COV001582	Illumina MiSeq	PAIRED	PCR	VIRAL RNA	Severe acute respiratory syndrome coronavirus 2	Homo sapiens	ILLUMINA	2020-03-18	Spain	Europe	19	2032.09	1680	0.879009	60765736
ERR6318715	PRJEB43166	WGA	SAMEA8983828	ERX5950568	COV002786	Illumina MiSeq	PAIRED	PCR	VIRAL RNA	Severe acute respiratory syndrome coronavirus 2	Homo sapiens	ILLUMINA	2020-03-24	Spain	Europe	20	4443.19	4635	0.905227	132864652
ERR6318716	PRJEB43166	WGA	SAMEA8984022	ERX5950569	COV001285	Illumina MiSeq	PAIRED	PCR	VIRAL RNA	Severe acute respiratory syndrome coronavirus 2	Homo sapiens	ILLUMINA	2020-03-24	Spain	Europe	24	1566.15	1053	0.851787	46832650
ERR6318717	PRJEB43166	WGA	SAMEA8983757	ERX5950570	COV001998	Illumina MiSeq	PAIRED	PCR	VIRAL RNA	Severe acute respiratory syndrome coronavirus 2	Homo sapiens	ILLUMINA	2020-03-16	Spain	Europe	71	4427.86	4715	0.971441	132406404
ERR6318718	PRJEB43166	WGA	SAMEA8983941	ERX5950571	COV005783	Illumina MiSeq	PAIRED	PCR	VIRAL RNA	Severe acute respiratory syndrome coronavirus 2	Homo sapiens	ILLUMINA	2020-05-07	Spain	Europe	24	1854.45	1777	0.944186	55453546
ERR6318719	PRJEB43166	WGA	SAMEA8984114	ERX5950572	COV001584	Illumina MiSeq	PAIRED	PCR	VIRAL RNA	Severe acute respiratory syndrome coronavirus 2	Homo sapiens	ILLUMINA	2020-03-13	Spain	Europe	25	2029.28	1696	0.875063	60681626
ERR6318720	PRJEB43166	WGA	SAMEA8984023	ERX5950573	COV001286	Illumina MiSeq	PAIRED	PCR	VIRAL RNA	Severe acute respiratory syndrome coronavirus 2	Homo sapiens	ILLUMINA	2020-03-24	Spain	Europe	24	2251.74	1984	0.905729	67333815
ERR6318721	PRJEB43166	WGA	SAMEA8983942	ERX5950574	COV005788	Illumina MiSeq	PAIRED	PCR	VIRAL RNA	Severe acute respiratory syndrome coronavirus 2	Homo sapiens	ILLUMINA	2020-05-07	Spain	Europe	23	1240.47	870	0.876033	37093827
ERR6318722	PRJEB43166	WGA	SAMEA8984115	ERX5950575	COV001586	Illumina MiSeq	PAIRED	PCR	VIRAL RNA	Severe acute respiratory syndrome coronavirus 2	Homo sapiens	ILLUMINA	2020-03-12	Spain	Europe	22	2006.88	1652	0.867873	60011867
ERR6318723	PRJEB43166	WGA	SAMEA8984024	ERX5950576	COV001287	Illumina MiSeq	PAIRED	PCR	VIRAL RNA	Severe acute respiratory syndrome coronavirus 2	Homo sapiens	ILLUMINA	2020-03-24	Spain	Europe	27	1295.55	1025	0.893021	38740908
ERR6318724	PRJEB43166	WGA	SAMEA8983829	ERX5950577	COV002787	Illumina MiSeq	PAIRED	PCR	VIRAL RNA	Severe acute respiratory syndrome coronavirus 2	Homo sapiens	ILLUMINA	2020-03-24	Spain	Europe	12	4063.06	4039	0.899141	121497751
ERR6318725	PRJEB43166	WGA	SAMEA8983943	ERX5950578	COV005790	Illumina MiSeq	PAIRED	PCR	VIRAL RNA	Severe acute respiratory syndrome coronavirus 2	Homo sapiens	ILLUMINA	2020-05-19	Spain	Europe	64	1561.95	868	0.857406	46707082
ERR6318726	PRJEB43166	WGA	SAMEA8984116	ERX5950579	COV001589	Illumina MiSeq	PAIRED	PCR	VIRAL RNA	Severe acute respiratory syndrome coronavirus 2	Homo sapiens	ILLUMINA	2020-03-13	Spain	Europe	16	1937.36	1518	0.857205	57932886
ERR6318727	PRJEB43166	WGA	SAMEA8983944	ERX5950580	COV005794	Illumina MiSeq	PAIRED	PCR	VIRAL RNA	Severe acute respiratory syndrome coronavirus 2	Homo sapiens	ILLUMINA	2020-05-24	Spain	Europe	20	1485.39	1292	0.926964	44417540
ERR6318728	PRJEB43166	WGA	SAMEA8984025	ERX5950581	COV001288	Illumina MiSeq	PAIRED	PCR	VIRAL RNA	Severe acute respiratory syndrome coronavirus 2	Homo sapiens	ILLUMINA	2020-03-24	Spain	Europe	21	2141.8	1884	0.899341	64046348
ERR6318729	PRJEB43166	WGA	SAMEA8983758	ERX5950582	COV001999	Illumina MiSeq	PAIRED	PCR	VIRAL RNA	Severe acute respiratory syndrome coronavirus 2	Homo sapiens	ILLUMINA	2020-03-16	Spain	Europe	74	4606.52	4966	0.9793	137748829
ERR6318730	PRJEB43166	WGA	SAMEA8984117	ERX5950583	COV001591	Illumina MiSeq	PAIRED	PCR	VIRAL RNA	Severe acute respiratory syndrome coronavirus 2	Homo sapiens	ILLUMINA	2020-03-14	Spain	Europe	32	1619.8	1277	0.827944	48436930
ERR6318731	PRJEB43166	WGA	SAMEA8984026	ERX5950584	COV001292	Illumina MiSeq	PAIRED	PCR	VIRAL RNA	Severe acute respiratory syndrome coronavirus 2	Homo sapiens	ILLUMINA	2020-03-24	Spain	Europe	26	1829.45	1610	0.901816	54706172
ERR6318732	PRJEB43166	WGA	SAMEA8983945	ERX5950585	COV005802	Illumina MiSeq	PAIRED	PCR	VIRAL RNA	Severe acute respiratory syndrome coronavirus 2	Homo sapiens	ILLUMINA	2020-03-16	Spain	Europe	13	2103.75	1862	0.930709	62908433
ERR6318733	PRJEB43166	WGA	SAMEA8984118	ERX5950586	COV001595	Illumina MiSeq	PAIRED	PCR	VIRAL RNA	Severe acute respiratory syndrome coronavirus 2	Homo sapiens	ILLUMINA	2020-03-18	Spain	Europe	16	1806.9	1479	0.869946	54031802
ERR6318734	PRJEB43166	WGA	SAMEA8983830	ERX5950587	COV002788	Illumina MiSeq	PAIRED	PCR	VIRAL RNA	Severe acute respiratory syndrome coronavirus 2	Homo sapiens	ILLUMINA	2020-03-24	Spain	Europe	17	5134.32	6213	0.908437	153531437
ERR6318735	PRJEB43166	WGA	SAMEA8984027	ERX5950588	COV001293	Illumina MiSeq	PAIRED	PCR	VIRAL RNA	Severe acute respiratory syndrome coronavirus 2	Homo sapiens	ILLUMINA	2020-03-24	Spain	Europe	22	2338.67	1972	0.892352	69933376
ERR6318736	PRJEB43166	WGA	SAMEA8983946	ERX5950589	COV005803	Illumina MiSeq	PAIRED	PCR	VIRAL RNA	Severe acute respiratory syndrome coronavirus 2	Homo sapiens	ILLUMINA	2020-03-18	Spain	Europe	13	2386.79	2161	0.933251	71372093
ERR6318737	PRJEB43166	WGA	SAMEA8984119	ERX5950590	COV001596	Illumina MiSeq	PAIRED	PCR	VIRAL RNA	Severe acute respiratory syndrome coronavirus 2	Homo sapiens	ILLUMINA	2020-03-13	Spain	Europe	20	1878.62	1476	0.872889	56176328
ERR6318738	PRJEB43166	WGA	SAMEA8983759	ERX5950591	COV002007	Illumina MiSeq	PAIRED	PCR	VIRAL RNA	Severe acute respiratory syndrome coronavirus 2	Homo sapiens	ILLUMINA	2020-03-14	Spain	Europe	43	4510.06	4754	0.963014	134864227
ERR6318739	PRJEB43166	WGA	SAMEA8984028	ERX5950592	COV001332	Illumina MiSeq	PAIRED	PCR	VIRAL RNA	Severe acute respiratory syndrome coronavirus 2	Homo sapiens	ILLUMINA	2020-03-23	Spain	Europe	77	1510.01	1013	0.82995	45153927
ERR6318740	PRJEB43166	WGA	SAMEA8984120	ERX5950593	COV001602	Illumina MiSeq	PAIRED	PCR	VIRAL RNA	Severe acute respiratory syndrome coronavirus 2	Homo sapiens	ILLUMINA	2020-03-13	Spain	Europe	21	1539.68	1232	0.86095	46041011
ERR6318741	PRJEB43166	WGA	SAMEA8983947	ERX5950594	COV005804	Illumina MiSeq	PAIRED	PCR	VIRAL RNA	Severe acute respiratory syndrome coronavirus 2	Homo sapiens	ILLUMINA	2020-03-19	Spain	Europe	18	1973.05	1905	0.942982	59000098
ERR6318742	PRJEB43166	WGA	SAMEA8984029	ERX5950595	COV001333	Illumina MiSeq	PAIRED	PCR	VIRAL RNA	Severe acute respiratory syndrome coronavirus 2	Homo sapiens	ILLUMINA	2020-03-23	Spain	Europe	118	1605.92	1260	0.841387	48021713
ERR6318743	PRJEB43166	WGA	SAMEA8984121	ERX5950596	COV001607	Illumina MiSeq	PAIRED	PCR	VIRAL RNA	Severe acute respiratory syndrome coronavirus 2	Homo sapiens	ILLUMINA	2020-03-13	Spain	Europe	20	1815.14	1470	0.864328	54278140
ERR6318744	PRJEB43166	WGA	SAMEA8983831	ERX5950597	COV002789	Illumina MiSeq	PAIRED	PCR	VIRAL RNA	Severe acute respiratory syndrome coronavirus 2	Homo sapiens	ILLUMINA	2020-03-24	Spain	Europe	11	4759.14	5368	0.908538	142312613
ERR6318745	PRJEB43166	WGA	SAMEA8983948	ERX5950598	COV005805	Illumina MiSeq	PAIRED	PCR	VIRAL RNA	Severe acute respiratory syndrome coronavirus 2	Homo sapiens	ILLUMINA	2020-03-19	Spain	Europe	14	2251.03	1999	0.914055	67312519
ERR6318746	PRJEB43166	WGA	SAMEA8984030	ERX5950599	COV001337	Illumina MiSeq	PAIRED	PCR	VIRAL RNA	Severe acute respiratory syndrome coronavirus 2	Homo sapiens	ILLUMINA	2020-03-23	Spain	Europe	20	1497.97	1312	0.87416	44793716
ERR6318747	PRJEB43166	WGA	SAMEA8983760	ERX5950600	COV002008	Illumina MiSeq	PAIRED	PCR	VIRAL RNA	Severe acute respiratory syndrome coronavirus 2	Homo sapiens	ILLUMINA	2020-03-14	Spain	Europe	33	3768.6	3628	0.878373	112692531
ERR6318748	PRJEB43166	WGA	SAMEA8984122	ERX5950601	COV001617	Illumina MiSeq	PAIRED	PCR	VIRAL RNA	Severe acute respiratory syndrome coronavirus 2	Homo sapiens	ILLUMINA	2020-03-18	Spain	Europe	40	1674.26	1355	0.835702	50065323
ERR6318749	PRJEB43166	WGA	SAMEA8983949	ERX5950602	COV005806	Illumina MiSeq	PAIRED	PCR	VIRAL RNA	Severe acute respiratory syndrome coronavirus 2	Homo sapiens	ILLUMINA	2020-03-19	Spain	Europe	19	1900.03	1714	0.930576	56816554
ERR6318750	PRJEB43166	WGA	SAMEA8984123	ERX5950603	COV001618	Illumina MiSeq	PAIRED	PCR	VIRAL RNA	Severe acute respiratory syndrome coronavirus 2	Homo sapiens	ILLUMINA	2020-03-18	Spain	Europe	16	1834.47	1605	0.883222	54856223
ERR6318751	PRJEB43166	WGA	SAMEA8983950	ERX5950604	COV005807	Illumina MiSeq	PAIRED	PCR	VIRAL RNA	Severe acute respiratory syndrome coronavirus 2	Homo sapiens	ILLUMINA	2020-03-19	Spain	Europe	10	1907.67	1788	0.931545	57044910
ERR6318752	PRJEB43166	WGA	SAMEA8984124	ERX5950605	COV001620	Illumina MiSeq	PAIRED	PCR	VIRAL RNA	Severe acute respiratory syndrome coronavirus 2	Homo sapiens	ILLUMINA	2020-03-18	Spain	Europe	25	1837.96	1604	0.870582	54960552
ERR6318753	PRJEB43166	WGA	SAMEA8983832	ERX5950606	COV002790	Illumina MiSeq	PAIRED	PCR	VIRAL RNA	Severe acute respiratory syndrome coronavirus 2	Homo sapiens	ILLUMINA	2020-03-25	Spain	Europe	30	4853.31	5874	0.895863	145128606
ERR6318754	PRJEB43166	WGA	SAMEA8983951	ERX5950607	COV005809	Illumina MiSeq	PAIRED	PCR	VIRAL RNA	Severe acute respiratory syndrome coronavirus 2	Homo sapiens	ILLUMINA	2020-03-20	Spain	Europe	21	1974.61	1784	0.932214	59046718
ERR6318755	PRJEB43166	WGA	SAMEA8983761	ERX5950608	COV002011	Illumina MiSeq	PAIRED	PCR	VIRAL RNA	Severe acute respiratory syndrome coronavirus 2	Homo sapiens	ILLUMINA	2020-03-15	Spain	Europe	138	5091.99	5986	0.979333	152265680
ERR6318756	PRJEB43166	WGA	SAMEA8984125	ERX5950609	COV001622	Illumina MiSeq	PAIRED	PCR	VIRAL RNA	Severe acute respiratory syndrome coronavirus 2	Homo sapiens	ILLUMINA	2020-03-18	Spain	Europe	22	1945.6	1640	0.849279	58179421
ERR6318757	PRJEB43166	WGA	SAMEA8983952	ERX5950610	COV005812	Illumina MiSeq	PAIRED	PCR	VIRAL RNA	Severe acute respiratory syndrome coronavirus 2	Homo sapiens	ILLUMINA	2020-03-20	Spain	Europe	19	2312.14	1957	0.909808	69139922
ERR6318758	PRJEB43166	WGA	SAMEA8984126	ERX5950611	COV001623	Illumina MiSeq	PAIRED	PCR	VIRAL RNA	Severe acute respiratory syndrome coronavirus 2	Homo sapiens	ILLUMINA	2020-03-18	Spain	Europe	16	1517.54	1357	0.87513	45379144
ERR6318759	PRJEB43166	WGA	SAMEA8983833	ERX5950612	COV002791	Illumina MiSeq	PAIRED	PCR	VIRAL RNA	Severe acute respiratory syndrome coronavirus 2	Homo sapiens	ILLUMINA	2020-03-25	Spain	Europe	29	3880.39	3454	0.870849	116035356
ERR6318760	PRJEB43166	WGA	SAMEA8983953	ERX5950613	COV005817	Illumina MiSeq	PAIRED	PCR	VIRAL RNA	Severe acute respiratory syndrome coronavirus 2	Homo sapiens	ILLUMINA	2020-03-21	Spain	Europe	25	1561.93	1331	0.882587	46706500
ERR6318761	PRJEB43166	WGA	SAMEA8984127	ERX5950614	COV001624	Illumina MiSeq	PAIRED	PCR	VIRAL RNA	Severe acute respiratory syndrome coronavirus 2	Homo sapiens	ILLUMINA	2020-03-18	Spain	Europe	32	1680.26	1278	0.819884	50244884
ERR6318762	PRJEB43166	WGA	SAMEA8983762	ERX5950615	COV002012	Illumina MiSeq	PAIRED	PCR	VIRAL RNA	Severe acute respiratory syndrome coronavirus 2	Homo sapiens	ILLUMINA	2020-03-15	Spain	Europe	32	5398.11	6846	0.960974	161419573
ERR6318763	PRJEB43166	WGA	SAMEA8983954	ERX5950616	COV005819	Illumina MiSeq	PAIRED	PCR	VIRAL RNA	Severe acute respiratory syndrome coronavirus 2	Homo sapiens	ILLUMINA	2020-03-21	Spain	Europe	30	1923.26	1692	0.874461	57511278
ERR6318764	PRJEB43166	WGA	SAMEA8984128	ERX5950617	COV001625	Illumina MiSeq	PAIRED	PCR	VIRAL RNA	Severe acute respiratory syndrome coronavirus 2	Homo sapiens	ILLUMINA	2020-03-18	Spain	Europe	27	1232.42	956	0.832625	36852969
ERR6318765	PRJEB43166	WGA	SAMEA8984129	ERX5950618	COV001626	Illumina MiSeq	PAIRED	PCR	VIRAL RNA	Severe acute respiratory syndrome coronavirus 2	Homo sapiens	ILLUMINA	2020-03-18	Spain	Europe	28	1646.73	1305	0.836204	49242069
ERR6318766	PRJEB43166	WGA	SAMEA8983955	ERX5950619	COV005820	Illumina MiSeq	PAIRED	PCR	VIRAL RNA	Severe acute respiratory syndrome coronavirus 2	Homo sapiens	ILLUMINA	2020-03-21	Spain	Europe	43	1695.81	1120	0.849982	50709897
ERR6318767	PRJEB43166	WGA	SAMEA8983834	ERX5950620	COV002792	Illumina MiSeq	PAIRED	PCR	VIRAL RNA	Severe acute respiratory syndrome coronavirus 2	Homo sapiens	ILLUMINA	2020-03-25	Spain	Europe	17	4806.27	5664	0.913453	143721801
ERR6318768	PRJEB43166	WGA	SAMEA8984130	ERX5950621	COV001627	Illumina MiSeq	PAIRED	PCR	VIRAL RNA	Severe acute respiratory syndrome coronavirus 2	Homo sapiens	ILLUMINA	2020-03-18	Spain	Europe	30	1677.28	1427	0.868007	50155838
ERR6318769	PRJEB43166	WGA	SAMEA8983956	ERX5950622	COV005821	Illumina MiSeq	PAIRED	PCR	VIRAL RNA	Severe acute respiratory syndrome coronavirus 2	Homo sapiens	ILLUMINA	2020-03-22	Spain	Europe	21	1694.03	1494	0.901448	50656676
ERR6318770	PRJEB43166	WGA	SAMEA8983763	ERX5950623	COV002013	Illumina MiSeq	PAIRED	PCR	VIRAL RNA	Severe acute respiratory syndrome coronavirus 2	Homo sapiens	ILLUMINA	2020-03-15	Spain	Europe	83	4670.48	5372	0.956994	139661416
ERR6318771	PRJEB43166	WGA	SAMEA8983957	ERX5950624	COV005822	Illumina MiSeq	PAIRED	PCR	VIRAL RNA	Severe acute respiratory syndrome coronavirus 2	Homo sapiens	ILLUMINA	2020-03-22	Spain	Europe	20	1528.32	1340	0.891717	45701288
ERR6318772	PRJEB43166	WGA	SAMEA8983958	ERX5950625	COV005825	Illumina MiSeq	PAIRED	PCR	VIRAL RNA	Severe acute respiratory syndrome coronavirus 2	Homo sapiens	ILLUMINA	2020-03-22	Spain	Europe	29	1625.94	1422	0.90526	48620418
ERR6318773	PRJEB43166	WGA	SAMEA8983835	ERX5950626	COV002793	Illumina MiSeq	PAIRED	PCR	VIRAL RNA	Severe acute respiratory syndrome coronavirus 2	Homo sapiens	ILLUMINA	2020-03-24	Spain	Europe	12	5016.85	6133	0.908772	150018894
ERR6318774	PRJEB43166	WGA	SAMEA8983959	ERX5950627	COV005826	Illumina MiSeq	PAIRED	PCR	VIRAL RNA	Severe acute respiratory syndrome coronavirus 2	Homo sapiens	ILLUMINA	2020-03-23	Spain	Europe	15	1622.17	1434	0.905193	48507713
ERR6318775	PRJEB43166	WGA	SAMEA8983764	ERX5950628	COV002016	Illumina MiSeq	PAIRED	PCR	VIRAL RNA	Severe acute respiratory syndrome coronavirus 2	Homo sapiens	ILLUMINA	2020-03-16	Spain	Europe	12	6162.79	7071	0.991941	184285969
ERR6318776	PRJEB43166	WGA	SAMEA8983960	ERX5950629	COV005828	Illumina MiSeq	PAIRED	PCR	VIRAL RNA	Severe acute respiratory syndrome coronavirus 2	Homo sapiens	ILLUMINA	2020-03-23	Spain	Europe	19	1595.45	1441	0.91128	47708858
ERR6318777	PRJEB43166	WGA	SAMEA8983961	ERX5950630	COV005829	Illumina MiSeq	PAIRED	PCR	VIRAL RNA	Severe acute respiratory syndrome coronavirus 2	Homo sapiens	ILLUMINA	2020-03-23	Spain	Europe	32	1554.55	1128	0.856001	46485693
ERR6318778	PRJEB43166	WGA	SAMEA8983836	ERX5950631	COV002794	Illumina MiSeq	PAIRED	PCR	VIRAL RNA	Severe acute respiratory syndrome coronavirus 2	Homo sapiens	ILLUMINA	2020-03-24	Spain	Europe	20	4665.29	5392	0.892318	139506189
ERR6318779	PRJEB43166	WGA	SAMEA8983962	ERX5950632	COV005830	Illumina MiSeq	PAIRED	PCR	VIRAL RNA	Severe acute respiratory syndrome coronavirus 2	Homo sapiens	ILLUMINA	2020-03-23	Spain	Europe	24	1422.07	1221	0.900478	42524050
ERR6318987	PRJEB43166	WGA	SAMEA8983765	ERX5950840	COV002017	Illumina MiSeq	PAIRED	PCR	VIRAL RNA	Severe acute respiratory syndrome coronavirus 2	Homo sapiens	ILLUMINA	2020-03-16	Spain	Europe	11	5618.29	6677	0.994315	168003714
ERR6318988	PRJEB43166	WGA	SAMEA8983963	ERX5950841	COV005833	Illumina MiSeq	PAIRED	PCR	VIRAL RNA	Severe acute respiratory syndrome coronavirus 2	Homo sapiens	ILLUMINA	2020-03-24	Spain	Europe	25	1781.43	1524	0.891148	53270165
ERR6318989	PRJEB43166	WGA	SAMEA8983964	ERX5950842	COV005835	Illumina MiSeq	PAIRED	PCR	VIRAL RNA	Severe acute respiratory syndrome coronavirus 2	Homo sapiens	ILLUMINA	2020-03-24	Spain	Europe	27	1417.52	824	0.831522	42388181
ERR6318990	PRJEB43166	WGA	SAMEA8983965	ERX5950843	COV005836	Illumina MiSeq	PAIRED	PCR	VIRAL RNA	Severe acute respiratory syndrome coronavirus 2	Homo sapiens	ILLUMINA	2020-03-24	Spain	Europe	22	1813.24	1499	0.898605	54221440
ERR6318991	PRJEB43166	WGA	SAMEA8983837	ERX5950844	COV002796	Illumina MiSeq	PAIRED	PCR	VIRAL RNA	Severe acute respiratory syndrome coronavirus 2	Homo sapiens	ILLUMINA	2020-03-24	Spain	Europe	18	5563.35	6806	0.933886	166360921
ERR6318992	PRJEB43166	WGA	SAMEA8983766	ERX5950845	COV002019	Illumina MiSeq	PAIRED	PCR	VIRAL RNA	Severe acute respiratory syndrome coronavirus 2	Homo sapiens	ILLUMINA	2020-03-16	Spain	Europe	10	6288.65	7026	0.995218	188049378
ERR6319001	PRJEB43166	WGA	SAMEA8983838	ERX5950850	COV002799	Illumina MiSeq	PAIRED	PCR	VIRAL RNA	Severe acute respiratory syndrome coronavirus 2	Homo sapiens	ILLUMINA	2020-03-24	Spain	Europe	23	4272.95	4300	0.888774	127774012
ERR6319002	PRJEB43166	WGA	SAMEA8983767	ERX5950851	COV002020	Illumina MiSeq	PAIRED	PCR	VIRAL RNA	Severe acute respiratory syndrome coronavirus 2	Homo sapiens	ILLUMINA	2020-03-16	Spain	Europe	23	5481.59	6778	0.988663	163915966
ERR6319003	PRJEB43166	WGA	SAMEA8983839	ERX5950852	COV002800	Illumina MiSeq	PAIRED	PCR	VIRAL RNA	Severe acute respiratory syndrome coronavirus 2	Homo sapiens	ILLUMINA	2020-03-24	Spain	Europe	22	4243.01	4365	0.898739	126878868
ERR6319004	PRJEB43166	WGA	SAMEA8983768	ERX5950853	COV002023	Illumina MiSeq	PAIRED	PCR	VIRAL RNA	Severe acute respiratory syndrome coronavirus 2	Homo sapiens	ILLUMINA	2020-03-16	Spain	Europe	18	5563.62	6028	0.979467	166368941
ERR6319005	PRJEB43166	WGA	SAMEA8983840	ERX5950854	COV002801	Illumina MiSeq	PAIRED	PCR	VIRAL RNA	Severe acute respiratory syndrome coronavirus 2	Homo sapiens	ILLUMINA	2020-03-24	Spain	Europe	20	3937.4	3907	0.896499	117740059
ERR6319007	PRJEB43166	WGA	SAMEA8983769	ERX5950856	COV002024	Illumina MiSeq	PAIRED	PCR	VIRAL RNA	Severe acute respiratory syndrome coronavirus 2	Homo sapiens	ILLUMINA	2020-03-17	Spain	Europe	115	5245.31	6467	0.978531	156850371
ERR6319008	PRJEB43166	WGA	SAMEA8983841	ERX5950857	COV002802	Illumina MiSeq	PAIRED	PCR	VIRAL RNA	Severe acute respiratory syndrome coronavirus 2	Homo sapiens	ILLUMINA	2020-03-24	Spain	Europe	21	4520.01	4883	0.910611	135161925
ERR6319009	PRJEB43166	WGA	SAMEA8983770	ERX5950858	COV002031	Illumina MiSeq	PAIRED	PCR	VIRAL RNA	Severe acute respiratory syndrome coronavirus 2	Homo sapiens	ILLUMINA	2020-03-17	Spain	Europe	56	4317.4	4554	0.975387	129103109
ERR6319010	PRJEB43166	WGA	SAMEA8983842	ERX5950859	COV002803	Illumina MiSeq	PAIRED	PCR	VIRAL RNA	Severe acute respiratory syndrome coronavirus 2	Homo sapiens	ILLUMINA	2020-03-24	Spain	Europe	109	3258.9	2411	0.8661	97450946
ERR6319011	PRJEB43166	WGA	SAMEA8983771	ERX5950860	COV002033	Illumina MiSeq	PAIRED	PCR	VIRAL RNA	Severe acute respiratory syndrome coronavirus 2	Homo sapiens	ILLUMINA	2020-03-17	Spain	Europe	82	5334.01	6634	0.978832	159502904
ERR6319012	PRJEB43166	WGA	SAMEA8983843	ERX5950861	COV002804	Illumina MiSeq	PAIRED	PCR	VIRAL RNA	Severe acute respiratory syndrome coronavirus 2	Homo sapiens	ILLUMINA	2020-03-24	Spain	Europe	17	5514.14	6650	0.951075	164889276
ERR6319013	PRJEB43166	WGA	SAMEA8983772	ERX5950862	COV002035	Illumina MiSeq	PAIRED	PCR	VIRAL RNA	Severe acute respiratory syndrome coronavirus 2	Homo sapiens	ILLUMINA	2020-03-17	Spain	Europe	40	4404.92	4493	0.885396	131720460
ERR6319014	PRJEB43166	WGA	SAMEA8983844	ERX5950863	COV002805	Illumina MiSeq	PAIRED	PCR	VIRAL RNA	Severe acute respiratory syndrome coronavirus 2	Homo sapiens	ILLUMINA	2020-03-24	Spain	Europe	16	5288.16	6417	0.932281	158131931
ERR6319015	PRJEB43166	WGA	SAMEA8983845	ERX5950864	COV002807	Illumina MiSeq	PAIRED	PCR	VIRAL RNA	Severe acute respiratory syndrome coronavirus 2	Homo sapiens	ILLUMINA	2020-03-24	Spain	Europe	75	2595.64	1750	0.843862	77617496
ERR6319016	PRJEB43166	WGA	SAMEA8983773	ERX5950865	COV002040	Illumina MiSeq	PAIRED	PCR	VIRAL RNA	Severe acute respiratory syndrome coronavirus 2	Homo sapiens	ILLUMINA	2020-03-16	Spain	Europe	79	5254.44	6573	0.975956	157123531
ERR6319017	PRJEB43166	WGA	SAMEA8983846	ERX5950866	COV002808	Illumina MiSeq	PAIRED	PCR	VIRAL RNA	Severe acute respiratory syndrome coronavirus 2	Homo sapiens	ILLUMINA	2020-03-24	Spain	Europe	22	4615.05	5343	0.902418	138003832
ERR6319018	PRJEB43166	WGA	SAMEA8983774	ERX5950867	COV005136	Illumina MiSeq	PAIRED	PCR	VIRAL RNA	Severe acute respiratory syndrome coronavirus 2	Homo sapiens	ILLUMINA	2020-06-12	Spain	Europe	66	3920.64	3684	0.920443	117238951
ERR6319019	PRJEB43166	WGA	SAMEA8983847	ERX5950868	COV002809	Illumina MiSeq	PAIRED	PCR	VIRAL RNA	Severe acute respiratory syndrome coronavirus 2	Homo sapiens	ILLUMINA	2020-03-24	Spain	Europe	25	4326.21	4393	0.911146	129366766
ERR6319020	PRJEB43166	WGA	SAMEA8983775	ERX5950869	COV005137	Illumina MiSeq	PAIRED	PCR	VIRAL RNA	Severe acute respiratory syndrome coronavirus 2	Homo sapiens	ILLUMINA	2020-06-12	Spain	Europe	17	6717.09	7348	0.995954	200861268
ERR6319021	PRJEB43166	WGA	SAMEA8983848	ERX5950870	COV002810	Illumina MiSeq	PAIRED	PCR	VIRAL RNA	Severe acute respiratory syndrome coronavirus 2	Homo sapiens	ILLUMINA	2020-03-24	Spain	Europe	16	5403.41	6434	0.934354	161578284
ERR6319022	PRJEB43166	WGA	SAMEA8983776	ERX5950871	COV005139	Illumina MiSeq	PAIRED	PCR	VIRAL RNA	Severe acute respiratory syndrome coronavirus 2	Homo sapiens	ILLUMINA	2020-06-15	Spain	Europe	41	5600.41	6756	0.988663	167469026
ERR6319023	PRJEB43166	WGA	SAMEA8983849	ERX5950872	COV002812	Illumina MiSeq	PAIRED	PCR	VIRAL RNA	Severe acute respiratory syndrome coronavirus 2	Homo sapiens	ILLUMINA	2020-03-24	Spain	Europe	19	5074.45	6095	0.916931	151741350
ERR6319024	PRJEB43166	WGA	SAMEA8983777	ERX5950873	COV005140	Illumina MiSeq	PAIRED	PCR	VIRAL RNA	Severe acute respiratory syndrome coronavirus 2	Homo sapiens	ILLUMINA	2020-06-15	Spain	Europe	87	4113.59	4059	0.902117	123008773
ERR6319025	PRJEB43166	WGA	SAMEA8983850	ERX5950874	COV002813	Illumina MiSeq	PAIRED	PCR	VIRAL RNA	Severe acute respiratory syndrome coronavirus 2	Homo sapiens	ILLUMINA	2020-03-24	Spain	Europe	48	3117.3	2334	0.850249	93216622
ERR6319026	PRJEB43166	WGA	SAMEA8983778	ERX5950875	COV005142	Illumina MiSeq	PAIRED	PCR	VIRAL RNA	Severe acute respiratory syndrome coronavirus 2	Homo sapiens	ILLUMINA	2020-06-17	Spain	Europe	131	4870.66	5668	0.988663	145647351
ERR6319027	PRJEB43166	WGA	SAMEA8983851	ERX5950876	COV002814	Illumina MiSeq	PAIRED	PCR	VIRAL RNA	Severe acute respiratory syndrome coronavirus 2	Homo sapiens	ILLUMINA	2020-03-24	Spain	Europe	14	5519.74	6850	0.923051	165056928
ERR6319028	PRJEB43166	WGA	SAMEA8983779	ERX5950877	COV005143	Illumina MiSeq	PAIRED	PCR	VIRAL RNA	Severe acute respiratory syndrome coronavirus 2	Homo sapiens	ILLUMINA	2020-06-17	Spain	Europe	128	5426.39	6666	0.988964	162265226
ERR6319029	PRJEB43166	WGA	SAMEA8983852	ERX5950878	COV002815	Illumina MiSeq	PAIRED	PCR	VIRAL RNA	Severe acute respiratory syndrome coronavirus 2	Homo sapiens	ILLUMINA	2020-03-24	Spain	Europe	18	4813.48	5553	0.910945	143937598
ERR6319030	PRJEB43166	WGA	SAMEA8983780	ERX5950879	COV005144	Illumina MiSeq	PAIRED	PCR	VIRAL RNA	Severe acute respiratory syndrome coronavirus 2	Homo sapiens	ILLUMINA	2020-06-18	Spain	Europe	25	3025.63	2514	0.918603	90475534
ERR6319031	PRJEB43166	WGA	SAMEA8983853	ERX5950880	COV002816	Illumina MiSeq	PAIRED	PCR	VIRAL RNA	Severe acute respiratory syndrome coronavirus 2	Homo sapiens	ILLUMINA	2020-03-24	Spain	Europe	21	4810.4	5695	0.890379	143845323
ERR6319032	PRJEB43166	WGA	SAMEA8983781	ERX5950881	COV005145	Illumina MiSeq	PAIRED	PCR	VIRAL RNA	Severe acute respiratory syndrome coronavirus 2	Homo sapiens	ILLUMINA	2020-06-18	Spain	Europe	20	6614.87	7328	0.995519	197804533
ERR6319033	PRJEB43166	WGA	SAMEA8983854	ERX5950882	COV002817	Illumina MiSeq	PAIRED	PCR	VIRAL RNA	Severe acute respiratory syndrome coronavirus 2	Homo sapiens	ILLUMINA	2020-03-24	Spain	Europe	64	3874.45	3549	0.887235	115857689
ERR6319034	PRJEB43166	WGA	SAMEA8983782	ERX5950883	COV005146	Illumina MiSeq	PAIRED	PCR	VIRAL RNA	Severe acute respiratory syndrome coronavirus 2	Homo sapiens	ILLUMINA	2020-06-19	Spain	Europe	23	5864.02	6996	0.991071	175351859
ERR6319035	PRJEB43166	WGA	SAMEA8983855	ERX5950884	COV002818	Illumina MiSeq	PAIRED	PCR	VIRAL RNA	Severe acute respiratory syndrome coronavirus 2	Homo sapiens	ILLUMINA	2020-03-24	Spain	Europe	26	4241.58	4226	0.915794	126835926
ERR6319036	PRJEB43166	WGA	SAMEA8983783	ERX5950885	COV005147	Illumina MiSeq	PAIRED	PCR	VIRAL RNA	Severe acute respiratory syndrome coronavirus 2	Homo sapiens	ILLUMINA	2020-06-19	Spain	Europe	124	5462.47	6747	0.980704	163344365
ERR6319037	PRJEB43166	WGA	SAMEA8983856	ERX5950886	COV002819	Illumina MiSeq	PAIRED	PCR	VIRAL RNA	Severe acute respiratory syndrome coronavirus 2	Homo sapiens	ILLUMINA	2020-03-24	Spain	Europe	14	5345.79	6618	0.929238	159855158
ERR6319039	PRJEB43166	WGA	SAMEA8983784	ERX5950888	COV005148	Illumina MiSeq	PAIRED	PCR	VIRAL RNA	Severe acute respiratory syndrome coronavirus 2	Homo sapiens	ILLUMINA	2020-06-19	Spain	Europe	18	6087.12	6745	0.995552	182023134
ERR6319040	PRJEB43166	WGA	SAMEA8983857	ERX5950889	COV002820	Illumina MiSeq	PAIRED	PCR	VIRAL RNA	Severe acute respiratory syndrome coronavirus 2	Homo sapiens	ILLUMINA	2020-03-25	Spain	Europe	160	2975.73	1875	0.863459	88983169
ERR6319041	PRJEB43166	WGA	SAMEA8983858	ERX5950890	COV002821	Illumina MiSeq	PAIRED	PCR	VIRAL RNA	Severe acute respiratory syndrome coronavirus 2	Homo sapiens	ILLUMINA	2020-03-25	Spain	Europe	69	3630.44	2955	0.896599	108561146
ERR6319042	PRJEB43166	WGA	SAMEA8983785	ERX5950891	COV005149	Illumina MiSeq	PAIRED	PCR	VIRAL RNA	Severe acute respiratory syndrome coronavirus 2	Homo sapiens	ILLUMINA	2020-06-19	Spain	Europe	18	6511.51	7189	0.995954	194713787
ERR6319043	PRJEB43166	WGA	SAMEA8983859	ERX5950892	COV002822	Illumina MiSeq	PAIRED	PCR	VIRAL RNA	Severe acute respiratory syndrome coronavirus 2	Homo sapiens	ILLUMINA	2020-03-25	Spain	Europe	13	5341.02	6408	0.933619	159712439
ERR6319044	PRJEB43166	WGA	SAMEA8983786	ERX5950893	COV005150	Illumina MiSeq	PAIRED	PCR	VIRAL RNA	Severe acute respiratory syndrome coronavirus 2	Homo sapiens	ILLUMINA	2020-06-19	Spain	Europe	22	5876.74	6854	0.994482	175732219
ERR6319045	PRJEB43166	WGA	SAMEA8983860	ERX5950894	COV002823	Illumina MiSeq	PAIRED	PCR	VIRAL RNA	Severe acute respiratory syndrome coronavirus 2	Homo sapiens	ILLUMINA	2020-03-25	Spain	Europe	21	4005.08	3831	0.897602	119763993
ERR6319046	PRJEB43166	WGA	SAMEA8983787	ERX5950895	COV005151	Illumina MiSeq	PAIRED	PCR	VIRAL RNA	Severe acute respiratory syndrome coronavirus 2	Homo sapiens	ILLUMINA	2020-06-20	Spain	Europe	91	4921.62	5361	0.978062	147171323
ERR6319047	PRJEB43166	WGA	SAMEA8983861	ERX5950896	COV002828	Illumina MiSeq	PAIRED	PCR	VIRAL RNA	Severe acute respiratory syndrome coronavirus 2	Homo sapiens	ILLUMINA	2020-03-25	Spain	Europe	18	4441.95	4775	0.899074	132827664
ERR6319048	PRJEB43166	WGA	SAMEA8983788	ERX5950897	COV005153	Illumina MiSeq	PAIRED	PCR	VIRAL RNA	Severe acute respiratory syndrome coronavirus 2	Homo sapiens	ILLUMINA	2020-06-21	Spain	Europe	35	5255.88	6495	0.98863	157166675
ERR6319049	PRJEB43166	WGA	SAMEA8983862	ERX5950898	COV002829	Illumina MiSeq	PAIRED	PCR	VIRAL RNA	Severe acute respiratory syndrome coronavirus 2	Homo sapiens	ILLUMINA	2020-03-24	Spain	Europe	26	4239.35	4192	0.900445	126769376
ERR6319050	PRJEB43166	WGA	SAMEA8983789	ERX5950899	COV005154	Illumina MiSeq	PAIRED	PCR	VIRAL RNA	Severe acute respiratory syndrome coronavirus 2	Homo sapiens	ILLUMINA	2020-06-22	Spain	Europe	19	5928.43	6792	0.987827	177277757
ERR6319051	PRJEB43166	WGA	SAMEA8983863	ERX5950900	COV002832	Illumina MiSeq	PAIRED	PCR	VIRAL RNA	Severe acute respiratory syndrome coronavirus 2	Homo sapiens	ILLUMINA	2020-03-25	Spain	Europe	51	3057.4	2425	0.858977	91425315
ERR6319052	PRJEB43166	WGA	SAMEA8983790	ERX5950901	COV005155	Illumina MiSeq	PAIRED	PCR	VIRAL RNA	Severe acute respiratory syndrome coronavirus 2	Homo sapiens	ILLUMINA	2020-06-22	Spain	Europe	25	6150.56	6890	0.994215	183920158
ERR6319053	PRJEB43166	WGA	SAMEA8983864	ERX5950902	COV002833	Illumina MiSeq	PAIRED	PCR	VIRAL RNA	Severe acute respiratory syndrome coronavirus 2	Homo sapiens	ILLUMINA	2020-03-24	Spain	Europe	22	4853.22	5483	0.929271	145125802
ERR6319054	PRJEB43166	WGA	SAMEA8983791	ERX5950903	COV005156	Illumina MiSeq	PAIRED	PCR	VIRAL RNA	Severe acute respiratory syndrome coronavirus 2	Homo sapiens	ILLUMINA	2020-06-23	Spain	Europe	336	4517.61	4945	0.987827	135090117
ERR6319055	PRJEB43166	WGA	SAMEA8983865	ERX5950904	COV002835	Illumina MiSeq	PAIRED	PCR	VIRAL RNA	Severe acute respiratory syndrome coronavirus 2	Homo sapiens	ILLUMINA	2020-03-25	Spain	Europe	83	3477.94	2620	0.879209	104000837
ERR6319056	PRJEB43166	WGA	SAMEA8983792	ERX5950905	COV005157	Illumina MiSeq	PAIRED	PCR	VIRAL RNA	Severe acute respiratory syndrome coronavirus 2	Homo sapiens	ILLUMINA	2020-06-23	Spain	Europe	22	5607.19	6648	0.988697	167671888
ERR6319057	PRJEB43166	WGA	SAMEA8983866	ERX5950906	COV002846	Illumina MiSeq	PAIRED	PCR	VIRAL RNA	Severe acute respiratory syndrome coronavirus 2	Homo sapiens	ILLUMINA	2020-03-12	Spain	Europe	17	5478.59	6656	0.935558	163826256
ERR6319058	PRJEB43166	WGA	SAMEA8983793	ERX5950907	COV005158	Illumina MiSeq	PAIRED	PCR	VIRAL RNA	Severe acute respiratory syndrome coronavirus 2	Homo sapiens	ILLUMINA	2020-06-23	Spain	Europe	20	6332.84	7086	0.993713	189370942
ERR6319059	PRJEB43166	WGA	SAMEA8983867	ERX5950908	COV002869	Illumina MiSeq	PAIRED	PCR	VIRAL RNA	Severe acute respiratory syndrome coronavirus 2	Homo sapiens	ILLUMINA	2020-03-16	Spain	Europe	15	5616.28	6839	0.950005	167943620
ERR6319060	PRJEB43166	WGA	SAMEA8983794	ERX5950909	COV005159	Illumina MiSeq	PAIRED	PCR	VIRAL RNA	Severe acute respiratory syndrome coronavirus 2	Homo sapiens	ILLUMINA	2020-06-23	Spain	Europe	20	5885.26	6965	0.988329	175986877
ERR6319061	PRJEB43166	WGA	SAMEA8983795	ERX5950910	COV005160	Illumina MiSeq	PAIRED	PCR	VIRAL RNA	Severe acute respiratory syndrome coronavirus 2	Homo sapiens	ILLUMINA	2020-06-23	Spain	Europe	47	2768.48	1856	0.921011	82785961
ERR6319062	PRJEB43166	WGA	SAMEA8983868	ERX5950911	COV002873	Illumina MiSeq	PAIRED	PCR	VIRAL RNA	Severe acute respiratory syndrome coronavirus 2	Homo sapiens	ILLUMINA	2020-03-16	Spain	Europe	18	5518.17	6737	0.935625	165009887
ERR6319063	PRJEB43166	WGA	SAMEA8983796	ERX5950912	COV005161	Illumina MiSeq	PAIRED	PCR	VIRAL RNA	Severe acute respiratory syndrome coronavirus 2	Homo sapiens	ILLUMINA	2020-06-23	Spain	Europe	19	6247.19	7093	0.987459	186809709
ERR6319064	PRJEB43166	WGA	SAMEA8983869	ERX5950913	COV002883	Illumina MiSeq	PAIRED	PCR	VIRAL RNA	Severe acute respiratory syndrome coronavirus 2	Homo sapiens	ILLUMINA	2020-03-16	Spain	Europe	18	4937.24	5509	0.935993	147638153
ERR6319065	PRJEB43166	WGA	SAMEA8983797	ERX5950914	COV005163	Illumina MiSeq	PAIRED	PCR	VIRAL RNA	Severe acute respiratory syndrome coronavirus 2	Homo sapiens	ILLUMINA	2020-06-24	Spain	Europe	20	6072.17	6939	0.988663	181576056
ERR6319066	PRJEB43166	WGA	SAMEA8983870	ERX5950915	COV002892	Illumina MiSeq	PAIRED	PCR	VIRAL RNA	Severe acute respiratory syndrome coronavirus 2	Homo sapiens	ILLUMINA	2020-03-17	Spain	Europe	16	5399.36	6597	0.922717	161457030
ERR6319067	PRJEB43166	WGA	SAMEA8983798	ERX5950916	COV005164	Illumina MiSeq	PAIRED	PCR	VIRAL RNA	Severe acute respiratory syndrome coronavirus 2	Homo sapiens	ILLUMINA	2020-06-24	Spain	Europe	73	3576.45	3375	0.947463	106946704
ERR6319068	PRJEB43166	WGA	SAMEA8983871	ERX5950917	COV002893	Illumina MiSeq	PAIRED	PCR	VIRAL RNA	Severe acute respiratory syndrome coronavirus 2	Homo sapiens	ILLUMINA	2020-03-17	Spain	Europe	17	5463.01	6757	0.929238	163360493
ERR6319069	PRJEB43166	WGA	SAMEA8983799	ERX5950918	COV005165	Illumina MiSeq	PAIRED	PCR	VIRAL RNA	Severe acute respiratory syndrome coronavirus 2	Homo sapiens	ILLUMINA	2020-06-24	Spain	Europe	88	4440.84	4965	0.979768	132794544
ERR6319070	PRJEB43166	WGA	SAMEA8983800	ERX5950919	COV005166	Illumina MiSeq	PAIRED	PCR	VIRAL RNA	Severe acute respiratory syndrome coronavirus 2	Homo sapiens	ILLUMINA	2020-06-24	Spain	Europe	27	5991.69	6983	0.979801	179169424
ERR6319071	PRJEB43166	WGA	SAMEA8983872	ERX5950920	COV002895	Illumina MiSeq	PAIRED	PCR	VIRAL RNA	Severe acute respiratory syndrome coronavirus 2	Homo sapiens	ILLUMINA	2020-03-18	Spain	Europe	16	5645.2	6860	0.942715	168808519
ERR6319072	PRJEB43166	WGA	SAMEA8983873	ERX5950921	COV002896	Illumina MiSeq	PAIRED	PCR	VIRAL RNA	Severe acute respiratory syndrome coronavirus 2	Homo sapiens	ILLUMINA	2020-03-15	Spain	Europe	17	4955.16	5741	0.921479	148174072
ERR6319074	PRJEB43166	WGA	SAMEA8983801	ERX5950923	COV005168	Illumina MiSeq	PAIRED	PCR	VIRAL RNA	Severe acute respiratory syndrome coronavirus 2	Homo sapiens	ILLUMINA	2020-06-24	Spain	Europe	22	5569.96	6788	0.981005	166558435
ERR6319075	PRJEB43166	WGA	SAMEA8983874	ERX5950924	COV002904	Illumina MiSeq	PAIRED	PCR	VIRAL RNA	Severe acute respiratory syndrome coronavirus 2	Homo sapiens	ILLUMINA	2020-03-18	Spain	Europe	21	4893.46	5561	0.917567	146329097
ERR6319076	PRJEB43166	WGA	SAMEA8983802	ERX5950925	COV005169	Illumina MiSeq	PAIRED	PCR	VIRAL RNA	Severe acute respiratory syndrome coronavirus 2	Homo sapiens	ILLUMINA	2020-06-24	Spain	Europe	91	5482.55	6754	0.980671	163944564
ERR6319077	PRJEB43166	WGA	SAMEA8983875	ERX5950926	COV002907	Illumina MiSeq	PAIRED	PCR	VIRAL RNA	Severe acute respiratory syndrome coronavirus 2	Homo sapiens	ILLUMINA	2020-03-18	Spain	Europe	18	4369.32	4450	0.923085	130655629
ERR6319078	PRJEB43166	WGA	SAMEA8983803	ERX5950927	COV005172	Illumina MiSeq	PAIRED	PCR	VIRAL RNA	Severe acute respiratory syndrome coronavirus 2	Homo sapiens	ILLUMINA	2020-06-26	Spain	Europe	87	5559.97	6805	0.988663	166259825
ERR6319079	PRJEB43166	WGA	SAMEA8983876	ERX5950928	COV002920	Illumina MiSeq	PAIRED	PCR	VIRAL RNA	Severe acute respiratory syndrome coronavirus 2	Homo sapiens	ILLUMINA	2020-03-20	Spain	Europe	22	5098.01	6228	0.901481	152445665
ERR6319080	PRJEB43166	WGA	SAMEA8983804	ERX5950929	COV005173	Illumina MiSeq	PAIRED	PCR	VIRAL RNA	Severe acute respiratory syndrome coronavirus 2	Homo sapiens	ILLUMINA	2020-06-27	Spain	Europe	24	6055.54	7058	0.994449	181078958
ERR6319081	PRJEB43166	WGA	SAMEA8983877	ERX5950930	COV002935	Illumina MiSeq	PAIRED	PCR	VIRAL RNA	Severe acute respiratory syndrome coronavirus 2	Homo sapiens	ILLUMINA	2020-03-27	Spain	Europe	16	5310.06	6412	0.931412	158786836
ERR6319082	PRJEB43166	WGA	SAMEA8983878	ERX5950931	COV002938	Illumina MiSeq	PAIRED	PCR	VIRAL RNA	Severe acute respiratory syndrome coronavirus 2	Homo sapiens	ILLUMINA	2020-03-26	Spain	Europe	16	4990.15	5740	0.937866	149220360
ERR6319083	PRJEB43166	WGA	SAMEA8983805	ERX5950932	COV005174	Illumina MiSeq	PAIRED	PCR	VIRAL RNA	Severe acute respiratory syndrome coronavirus 2	Homo sapiens	ILLUMINA	2020-06-27	Spain	Europe	32	5474.44	6774	0.981005	163702178
ERR6319084	PRJEB43166	WGA	SAMEA8983879	ERX5950933	COV002947	Illumina MiSeq	PAIRED	PCR	VIRAL RNA	Severe acute respiratory syndrome coronavirus 2	Homo sapiens	ILLUMINA	2020-03-02	Spain	Europe	15	5405.32	6551	0.924121	161635237
ERR6319085	PRJEB43166	WGA	SAMEA8983806	ERX5950934	COV005175	Illumina MiSeq	PAIRED	PCR	VIRAL RNA	Severe acute respiratory syndrome coronavirus 2	Homo sapiens	ILLUMINA	2020-06-27	Spain	Europe	126	5145.74	6254	0.975755	153873052
ERR6319086	PRJEB43166	WGA	SAMEA8983807	ERX5950935	COV005178	Illumina MiSeq	PAIRED	PCR	VIRAL RNA	Severe acute respiratory syndrome coronavirus 2	Homo sapiens	ILLUMINA	2020-06-29	Spain	Europe	37	4173.3	4401	0.949771	124794101
ERR6319087	PRJEB43166	WGA	SAMEA8983880	ERX5950936	COV002954	Illumina MiSeq	PAIRED	PCR	VIRAL RNA	Severe acute respiratory syndrome coronavirus 2	Homo sapiens	ILLUMINA	2020-03-16	Spain	Europe	27	5158.3	6232	0.921045	154248784
ERR6319088	PRJEB43166	WGA	SAMEA8983881	ERX5950937	COV002971	Illumina MiSeq	PAIRED	PCR	VIRAL RNA	Severe acute respiratory syndrome coronavirus 2	Homo sapiens	ILLUMINA	2020-03-30	Spain	Europe	15	5396.43	6517	0.941845	161369561
ERR6319089	PRJEB43166	WGA	SAMEA8983882	ERX5950938	COV002975	Illumina MiSeq	PAIRED	PCR	VIRAL RNA	Severe acute respiratory syndrome coronavirus 2	Homo sapiens	ILLUMINA	2020-03-31	Spain	Europe	10	5512.93	6515	0.94228	164853075
ERR6319096	PRJEB43166	WGA	SAMEA8983883	ERX5950945	COV003015	Illumina MiSeq	PAIRED	PCR	VIRAL RNA	Severe acute respiratory syndrome coronavirus 2	Homo sapiens	ILLUMINA	2020-04-03	Spain	Europe	15	5508.15	6634	0.942949	164710354
ERR6324599	PRJEB44141	AMPLICON	SAMEA8987312	ERX5956353	V2218	NextSeq 500	PAIRED	PCR	GENOMIC	Severe acute respiratory syndrome coronavirus 2	Homo sapiens	ILLUMINA	2021-07-01	Greece	Europe	54	3983.96	3670	0.995552	119132302
ERR6324600	PRJEB44141	AMPLICON	SAMEA8987313	ERX5956354	V2219	NextSeq 500	PAIRED	PCR	GENOMIC	Severe acute respiratory syndrome coronavirus 2	Homo sapiens	ILLUMINA	2021-07-02	Greece	Europe	52	4741.4	4493	0.997124	141782168
ERR6324601	PRJEB44141	AMPLICON	SAMEA8987314	ERX5956355	V2220	NextSeq 500	PAIRED	PCR	GENOMIC	Severe acute respiratory syndrome coronavirus 2	Homo sapiens	ILLUMINA	NA	Greece	Europe	60	4101.97	3621	0.97746	122661299
ERR6324602	PRJEB44141	AMPLICON	SAMEA8987315	ERX5956356	V2222	NextSeq 500	PAIRED	PCR	GENOMIC	Severe acute respiratory syndrome coronavirus 2	Homo sapiens	ILLUMINA	2021-07-06	Greece	Europe	51	3207.14	2888	0.97746	95903118
ERR6324603	PRJEB44141	AMPLICON	SAMEA8987316	ERX5956357	V2223	NextSeq 500	PAIRED	PCR	GENOMIC	Severe acute respiratory syndrome coronavirus 2	Homo sapiens	ILLUMINA	2021-07-06	Greece	Europe	55	5434.27	5827	0.981273	162501022
ERR6324604	PRJEB44141	AMPLICON	SAMEA8987317	ERX5956358	V2224	NextSeq 500	PAIRED	PCR	GENOMIC	Severe acute respiratory syndrome coronavirus 2	Homo sapiens	ILLUMINA	2021-07-07	Greece	Europe	62	5994.68	6806	0.980838	179258943
ERR6324605	PRJEB44141	AMPLICON	SAMEA8987318	ERX5956359	V2225	NextSeq 500	PAIRED	PCR	GENOMIC	Severe acute respiratory syndrome coronavirus 2	Homo sapiens	ILLUMINA	2021-07-06	Greece	Europe	49	5413.68	5750	0.977628	161885290
ERR6324606	PRJEB44141	AMPLICON	SAMEA8987319	ERX5956360	V2226	NextSeq 500	PAIRED	PCR	GENOMIC	Severe acute respiratory syndrome coronavirus 2	Homo sapiens	ILLUMINA	2021-07-02	Greece	Europe	99	281.784	199	0.731666	8426199
ERR6324607	PRJEB44141	AMPLICON	SAMEA8987320	ERX5956361	V2227	NextSeq 500	PAIRED	PCR	GENOMIC	Severe acute respiratory syndrome coronavirus 2	Homo sapiens	ILLUMINA	2021-07-02	Greece	Europe	64	1653	1265	0.951744	49429556
ERR6324608	PRJEB44141	AMPLICON	SAMEA8987321	ERX5956362	V2228	NextSeq 500	PAIRED	PCR	GENOMIC	Severe acute respiratory syndrome coronavirus 2	Homo sapiens	ILLUMINA	2021-07-03	Greece	Europe	71	1023.5	676	0.901247	30605674
ERR6324609	PRJEB44141	AMPLICON	SAMEA8987322	ERX5956363	V2229	NextSeq 500	PAIRED	PCR	GENOMIC	Severe acute respiratory syndrome coronavirus 2	Homo sapiens	ILLUMINA	2021-07-03	Greece	Europe	57	3939.41	3686	0.996054	117800177
ERR6324610	PRJEB44141	AMPLICON	SAMEA8987323	ERX5956364	V2230	NextSeq 500	PAIRED	PCR	GENOMIC	Severe acute respiratory syndrome coronavirus 2	Homo sapiens	ILLUMINA	2021-07-03	Greece	Europe	49	4535.84	4448	0.977594	135635075
ERR6324611	PRJEB44141	AMPLICON	SAMEA8987324	ERX5956365	V2231	NextSeq 500	PAIRED	PCR	GENOMIC	Severe acute respiratory syndrome coronavirus 2	Homo sapiens	ILLUMINA	2021-07-03	Greece	Europe	54	4057.58	3857	0.98659	121333834
ERR6324612	PRJEB44141	AMPLICON	SAMEA8987325	ERX5956366	V2232	NextSeq 500	PAIRED	PCR	GENOMIC	Severe acute respiratory syndrome coronavirus 2	Homo sapiens	ILLUMINA	2021-07-03	Greece	Europe	53	1655.81	1330	0.99378	49513537
ERR6324613	PRJEB44141	AMPLICON	SAMEA8987326	ERX5956367	V2233	NextSeq 500	PAIRED	PCR	GENOMIC	Severe acute respiratory syndrome coronavirus 2	Homo sapiens	ILLUMINA	2020-10-24	Greece	Europe	25	4291.09	4166	0.995954	128316511
ERR6324614	PRJEB44141	AMPLICON	SAMEA8987327	ERX5956368	V2234	NextSeq 500	PAIRED	PCR	GENOMIC	Severe acute respiratory syndrome coronavirus 2	Homo sapiens	ILLUMINA	2021-07-03	Greece	Europe	53	3622.28	3268	0.995352	108316933
ERR6324615	PRJEB44141	AMPLICON	SAMEA8987328	ERX5956369	V2235	NextSeq 500	PAIRED	PCR	GENOMIC	Severe acute respiratory syndrome coronavirus 2	Homo sapiens	ILLUMINA	2021-07-04	Greece	Europe	55	4317.77	4151	0.983346	129114245
ERR6324616	PRJEB44141	AMPLICON	SAMEA8987329	ERX5956370	V2236	NextSeq 500	PAIRED	PCR	GENOMIC	Severe acute respiratory syndrome coronavirus 2	Homo sapiens	ILLUMINA	2021-07-04	Greece	Europe	53	5166.87	5068	0.996723	154504905
ERR6324617	PRJEB44141	AMPLICON	SAMEA8987330	ERX5956371	V2237	NextSeq 500	PAIRED	PCR	GENOMIC	Severe acute respiratory syndrome coronavirus 2	Homo sapiens	ILLUMINA	2021-07-04	Greece	Europe	55	5466.97	5486	0.995485	163478762
ERR6324618	PRJEB44141	AMPLICON	SAMEA8987331	ERX5956372	V2238	NextSeq 500	PAIRED	PCR	GENOMIC	Severe acute respiratory syndrome coronavirus 2	Homo sapiens	ILLUMINA	2021-07-04	Greece	Europe	53	3828.79	3567	0.986021	114492269
ERR6324619	PRJEB44141	AMPLICON	SAMEA8987332	ERX5956373	V2239	NextSeq 500	PAIRED	PCR	GENOMIC	Severe acute respiratory syndrome coronavirus 2	Homo sapiens	ILLUMINA	2021-07-04	Greece	Europe	53	4630.97	4342	0.995352	138479784
ERR6324620	PRJEB44141	AMPLICON	SAMEA8987333	ERX5956374	V2240	NextSeq 500	PAIRED	PCR	GENOMIC	Severe acute respiratory syndrome coronavirus 2	Homo sapiens	ILLUMINA	2021-07-04	Greece	Europe	52	6149.34	6728	0.99689	183883632
ERR6324621	PRJEB44141	AMPLICON	SAMEA8987334	ERX5956375	V2241	NextSeq 500	PAIRED	PCR	GENOMIC	Severe acute respiratory syndrome coronavirus 2	Homo sapiens	ILLUMINA	2020-10-24	Greece	Europe	24	4751.66	4810	0.995954	142089004
ERR6324622	PRJEB44141	AMPLICON	SAMEA8987335	ERX5956376	V2242	NextSeq 500	PAIRED	PCR	GENOMIC	Severe acute respiratory syndrome coronavirus 2	Homo sapiens	ILLUMINA	2021-07-05	Greece	Europe	76	1559.33	921	0.897769	46628678
ERR6324623	PRJEB44141	AMPLICON	SAMEA8987336	ERX5956377	V2243	NextSeq 500	PAIRED	PCR	GENOMIC	Severe acute respiratory syndrome coronavirus 2	Homo sapiens	ILLUMINA	2021-07-05	Greece	Europe	53	4275.53	4065	0.987125	127851178
ERR6324624	PRJEB44141	AMPLICON	SAMEA8987337	ERX5956378	V2244	NextSeq 500	PAIRED	PCR	GENOMIC	Severe acute respiratory syndrome coronavirus 2	Homo sapiens	ILLUMINA	2021-07-05	Greece	Europe	54	4291.42	4104	0.995352	128326321
ERR6324625	PRJEB44141	AMPLICON	SAMEA8987338	ERX5956379	V2245	NextSeq 500	PAIRED	PCR	GENOMIC	Severe acute respiratory syndrome coronavirus 2	Homo sapiens	ILLUMINA	2021-07-05	Greece	Europe	85	828.232	381	0.779219	24766607
ERR6324626	PRJEB44141	AMPLICON	SAMEA8987339	ERX5956380	V2246	NextSeq 500	PAIRED	PCR	GENOMIC	Severe acute respiratory syndrome coronavirus 2	Homo sapiens	ILLUMINA	2021-07-06	Greece	Europe	52	3364.73	3049	0.977494	100615654
ERR6324627	PRJEB44141	AMPLICON	SAMEA8987340	ERX5956381	V2247	NextSeq 500	PAIRED	PCR	GENOMIC	Severe acute respiratory syndrome coronavirus 2	Homo sapiens	ILLUMINA	2021-07-06	Greece	Europe	58	1812.53	1482	0.988262	54200041
ERR6324628	PRJEB44141	AMPLICON	SAMEA8987341	ERX5956382	V2248	NextSeq 500	PAIRED	PCR	GENOMIC	Severe acute respiratory syndrome coronavirus 2	Homo sapiens	ILLUMINA	2021-07-07	Greece	Europe	55	5325.08	5442	0.996823	159235968
ERR6324629	PRJEB44141	AMPLICON	SAMEA8987342	ERX5956383	V2249	NextSeq 500	PAIRED	PCR	GENOMIC	Severe acute respiratory syndrome coronavirus 2	Homo sapiens	ILLUMINA	2020-10-24	Greece	Europe	339	404.217	136	0.574859	12087292
ERR6324630	PRJEB44141	AMPLICON	SAMEA8987343	ERX5956384	V2250	NextSeq 500	PAIRED	PCR	GENOMIC	Severe acute respiratory syndrome coronavirus 2	Homo sapiens	ILLUMINA	2021-07-07	Greece	Europe	69	1934.63	1235	0.894994	57851093
ERR6324631	PRJEB44141	AMPLICON	SAMEA8987344	ERX5956385	V2251	NextSeq 500	PAIRED	PCR	GENOMIC	Severe acute respiratory syndrome coronavirus 2	Homo sapiens	ILLUMINA	2021-07-07	Greece	Europe	55	2647.45	2156	0.988463	79166767
ERR6324632	PRJEB44141	AMPLICON	SAMEA8987345	ERX5956386	V2252	NextSeq 500	PAIRED	PCR	GENOMIC	Severe acute respiratory syndrome coronavirus 2	Homo sapiens	ILLUMINA	2021-07-07	Greece	Europe	52	5108.11	5310	0.979099	152747879
ERR6324633	PRJEB44141	AMPLICON	SAMEA8987346	ERX5956387	V2253	NextSeq 500	PAIRED	PCR	GENOMIC	Severe acute respiratory syndrome coronavirus 2	Homo sapiens	ILLUMINA	2021-07-07	Greece	Europe	50	3052.64	2569	0.980537	91283099
ERR6324634	PRJEB44141	AMPLICON	SAMEA8987347	ERX5956388	V2254	NextSeq 500	PAIRED	PCR	GENOMIC	Severe acute respiratory syndrome coronavirus 2	Homo sapiens	ILLUMINA	2021-07-07	Greece	Europe	56	1557.24	1087	0.922115	46566073
ERR6324635	PRJEB44141	AMPLICON	SAMEA8987348	ERX5956389	V2255	NextSeq 500	PAIRED	PCR	GENOMIC	Severe acute respiratory syndrome coronavirus 2	Homo sapiens	ILLUMINA	2021-07-07	Greece	Europe	40	2479.21	2165	0.977494	74135802
ERR6324636	PRJEB44141	AMPLICON	SAMEA8987349	ERX5956390	V2256	NextSeq 500	PAIRED	PCR	GENOMIC	Severe acute respiratory syndrome coronavirus 2	Homo sapiens	ILLUMINA	2021-07-07	Greece	Europe	44	4512.6	4309	0.977594	134940130
ERR6324637	PRJEB44141	AMPLICON	SAMEA8987350	ERX5956391	V2258	NextSeq 500	PAIRED	PCR	GENOMIC	Severe acute respiratory syndrome coronavirus 2	Homo sapiens	ILLUMINA	2021-07-07	Greece	Europe	115	199.901	103	0.511153	5977638
ERR6324638	PRJEB44141	AMPLICON	SAMEA8987351	ERX5956392	V2259	NextSeq 500	PAIRED	PCR	GENOMIC	Severe acute respiratory syndrome coronavirus 2	Homo sapiens	ILLUMINA	2021-07-07	Greece	Europe	62	3153.8	2751	0.97114	94308194
ERR6324639	PRJEB44141	AMPLICON	SAMEA8987352	ERX5956393	V2260	NextSeq 500	PAIRED	PCR	GENOMIC	Severe acute respiratory syndrome coronavirus 2	Homo sapiens	ILLUMINA	2021-07-07	Greece	Europe	51	6122.81	7151	0.995619	183090413
ERR6324640	PRJEB44141	AMPLICON	SAMEA8987353	ERX5956394	V2261	NextSeq 500	PAIRED	PCR	GENOMIC	Severe acute respiratory syndrome coronavirus 2	Homo sapiens	ILLUMINA	2021-07-07	Serbia	Europe	70	5147.44	5230	0.987627	153923812
ERR6324641	PRJEB44141	AMPLICON	SAMEA8987354	ERX5956395	V2262	NextSeq 500	PAIRED	PCR	GENOMIC	Severe acute respiratory syndrome coronavirus 2	Homo sapiens	ILLUMINA	2021-07-07	Greece	Europe	69	2160.09	1637	0.924723	64593284
ERR6324642	PRJEB44141	AMPLICON	SAMEA8987355	ERX5956396	V2263	NextSeq 500	PAIRED	PCR	GENOMIC	Severe acute respiratory syndrome coronavirus 2	Homo sapiens	ILLUMINA	2021-07-08	Greece	Europe	71	1043.08	562	0.850885	31191143
ERR6324643	PRJEB44141	AMPLICON	SAMEA8987356	ERX5956397	V2264	NextSeq 500	PAIRED	PCR	GENOMIC	Severe acute respiratory syndrome coronavirus 2	Homo sapiens	ILLUMINA	2021-07-08	Greece	Europe	50	3003.13	2395	0.965622	89802732
ERR6324644	PRJEB44141	AMPLICON	SAMEA8987357	ERX5956398	V2265	NextSeq 500	PAIRED	PCR	GENOMIC	Severe acute respiratory syndrome coronavirus 2	Homo sapiens	ILLUMINA	2020-11-01	Greece	Europe	22	6000.82	6623	0.995954	179442632
ERR6324645	PRJEB44141	AMPLICON	SAMEA8987358	ERX5956399	V2266	NextSeq 500	PAIRED	PCR	GENOMIC	Severe acute respiratory syndrome coronavirus 2	Homo sapiens	ILLUMINA	2021-07-08	Greece	Europe	74	1219.21	810	0.904625	36458124
ERR6324646	PRJEB44141	AMPLICON	SAMEA8987359	ERX5956400	V2267	NextSeq 500	PAIRED	PCR	GENOMIC	Severe acute respiratory syndrome coronavirus 2	Homo sapiens	ILLUMINA	2021-07-08	Greece	Europe	57	3045.41	2666	0.99582	91066944
ERR6324647	PRJEB44141	AMPLICON	SAMEA8987360	ERX5956401	V2268	NextSeq 500	PAIRED	PCR	GENOMIC	Severe acute respiratory syndrome coronavirus 2	Homo sapiens	ILLUMINA	2021-07-08	Greece	Europe	68	1397.23	1062	0.95559	41781375
ERR6324648	PRJEB44141	AMPLICON	SAMEA8987361	ERX5956402	V2269	NextSeq 500	PAIRED	PCR	GENOMIC	Severe acute respiratory syndrome coronavirus 2	Homo sapiens	ILLUMINA	2021-07-08	Greece	Europe	55	3375.32	2985	0.995352	100932110
ERR6324649	PRJEB44141	AMPLICON	SAMEA8987362	ERX5956403	V2270	NextSeq 500	PAIRED	PCR	GENOMIC	Severe acute respiratory syndrome coronavirus 2	Homo sapiens	ILLUMINA	2021-07-08	Greece	Europe	50	4178.08	3963	0.988262	124937020
ERR6324650	PRJEB44141	AMPLICON	SAMEA8987363	ERX5956404	V2271	NextSeq 500	PAIRED	PCR	GENOMIC	Severe acute respiratory syndrome coronavirus 2	Homo sapiens	ILLUMINA	2021-07-08	Greece	Europe	53	3886.12	3622	0.986021	116206766
ERR6324651	PRJEB44141	AMPLICON	SAMEA8987364	ERX5956405	V2272	NextSeq 500	PAIRED	PCR	GENOMIC	Severe acute respiratory syndrome coronavirus 2	Homo sapiens	ILLUMINA	2021-07-08	Greece	Europe	184	465.966	196	0.659365	13933782
ERR6324652	PRJEB44141	AMPLICON	SAMEA8987365	ERX5956406	V2273	NextSeq 500	PAIRED	PCR	GENOMIC	Severe acute respiratory syndrome coronavirus 2	Homo sapiens	ILLUMINA	2020-11-01	Greece	Europe	95	731.455	311	0.773936	21872707
ERR6324653	PRJEB44141	AMPLICON	SAMEA8987366	ERX5956407	V2274	NextSeq 500	PAIRED	PCR	GENOMIC	Severe acute respiratory syndrome coronavirus 2	Homo sapiens	ILLUMINA	2021-07-04	Greece	Europe	54	4320.21	3980	0.974518	129187231
ERR6324654	PRJEB44141	AMPLICON	SAMEA8987367	ERX5956408	V2275	NextSeq 500	PAIRED	PCR	GENOMIC	Severe acute respiratory syndrome coronavirus 2	Homo sapiens	ILLUMINA	2021-07-04	Greece	Europe	56	3633.37	3263	0.995352	108648697
ERR6324655	PRJEB44141	AMPLICON	SAMEA8987368	ERX5956409	V2276	NextSeq 500	PAIRED	PCR	GENOMIC	Severe acute respiratory syndrome coronavirus 2	Homo sapiens	ILLUMINA	2021-07-05	Greece	Europe	93	601.983	305	0.771227	18001086
ERR6324656	PRJEB44141	AMPLICON	SAMEA8987369	ERX5956410	V2277	NextSeq 500	PAIRED	PCR	GENOMIC	Severe acute respiratory syndrome coronavirus 2	Homo sapiens	ILLUMINA	2021-07-04	Greece	Europe	53	5027.45	5044	0.977628	150335985
ERR6324657	PRJEB44141	AMPLICON	SAMEA8987370	ERX5956411	V2278	NextSeq 500	PAIRED	PCR	GENOMIC	Severe acute respiratory syndrome coronavirus 2	Homo sapiens	ILLUMINA	2021-07-04	Greece	Europe	46	5981.4	6710	0.987426	178861787
ERR6324658	PRJEB44141	AMPLICON	SAMEA8987371	ERX5956412	V2279	NextSeq 500	PAIRED	PCR	GENOMIC	Severe acute respiratory syndrome coronavirus 2	Homo sapiens	ILLUMINA	2021-07-05	Greece	Europe	57	2673.52	2019	0.965187	79946189
ERR6324659	PRJEB44141	AMPLICON	SAMEA8987372	ERX5956413	V2280	NextSeq 500	PAIRED	PCR	GENOMIC	Severe acute respiratory syndrome coronavirus 2	Homo sapiens	ILLUMINA	2021-07-02	Greece	Europe	62	4306.37	4177	0.986657	128773524
ERR6324660	PRJEB44141	AMPLICON	SAMEA8987373	ERX5956414	V2281	NextSeq 500	PAIRED	PCR	GENOMIC	Severe acute respiratory syndrome coronavirus 2	Homo sapiens	ILLUMINA	2020-11-01	Greece	Europe	40	4330.64	4327	0.979902	129499056
ERR6324661	PRJEB44141	AMPLICON	SAMEA8987374	ERX5956415	V2282	NextSeq 500	PAIRED	PCR	GENOMIC	Severe acute respiratory syndrome coronavirus 2	Homo sapiens	ILLUMINA	2021-07-05	Greece	Europe	53	3849.83	3505	0.980203	115121597
ERR6324662	PRJEB44141	AMPLICON	SAMEA8987375	ERX5956416	V2283	NextSeq 500	PAIRED	PCR	GENOMIC	Severe acute respiratory syndrome coronavirus 2	Homo sapiens	ILLUMINA	2021-07-06	Greece	Europe	49	3294.57	2918	0.984751	98517492
ERR6324663	PRJEB44141	AMPLICON	SAMEA8987376	ERX5956417	V2284	NextSeq 500	PAIRED	PCR	GENOMIC	Severe acute respiratory syndrome coronavirus 2	Homo sapiens	ILLUMINA	2021-07-06	Greece	Europe	66	2304.03	1705	0.949637	68897415
ERR6324664	PRJEB44141	AMPLICON	SAMEA8987377	ERX5956418	V2285	NextSeq 500	PAIRED	PCR	GENOMIC	Severe acute respiratory syndrome coronavirus 2	Homo sapiens	ILLUMINA	2021-07-06	Greece	Europe	384	160.476	47	0.352908	4798724
ERR6324665	PRJEB44141	AMPLICON	SAMEA8987378	ERX5956419	V2286	NextSeq 500	PAIRED	PCR	GENOMIC	Severe acute respiratory syndrome coronavirus 2	Homo sapiens	ILLUMINA	2021-07-06	Greece	Europe	62	2364.4	1764	0.959101	70702784
ERR6324666	PRJEB44141	AMPLICON	SAMEA8987379	ERX5956420	V2287	NextSeq 500	PAIRED	PCR	GENOMIC	Severe acute respiratory syndrome coronavirus 2	Homo sapiens	ILLUMINA	2021-06-22	Greece	Europe	50	3649.07	3300	0.977527	109118138
ERR6324667	PRJEB44141	AMPLICON	SAMEA8987380	ERX5956421	V2288	NextSeq 500	PAIRED	PCR	GENOMIC	Severe acute respiratory syndrome coronavirus 2	Homo sapiens	ILLUMINA	2021-07-08	Greece	Europe	103	1510.53	809	0.889409	45169333
ERR6324668	PRJEB44141	AMPLICON	SAMEA8987381	ERX5956422	V2289	NextSeq 500	PAIRED	PCR	GENOMIC	Severe acute respiratory syndrome coronavirus 2	Homo sapiens	ILLUMINA	2020-11-01	Greece	Europe	30	3894.56	3698	0.986891	116459096
ERR6324669	PRJEB44141	AMPLICON	SAMEA8987382	ERX5956423	V2290	NextSeq 500	PAIRED	PCR	GENOMIC	Severe acute respiratory syndrome coronavirus 2	Homo sapiens	ILLUMINA	2021-07-08	Greece	Europe	61	2741.73	2276	0.977494	81985989
ERR6324670	PRJEB44141	AMPLICON	SAMEA8987383	ERX5956424	V2291	NextSeq 500	PAIRED	PCR	GENOMIC	Severe acute respiratory syndrome coronavirus 2	Homo sapiens	ILLUMINA	2021-07-08	Greece	Europe	63	5518.04	5739	0.989098	165005822
ERR6324671	PRJEB44141	AMPLICON	SAMEA8987384	ERX5956425	V2292	NextSeq 500	PAIRED	PCR	GENOMIC	Severe acute respiratory syndrome coronavirus 2	Homo sapiens	ILLUMINA	2021-07-08	Greece	Europe	52	4955.36	4736	0.995385	148180049
ERR6324672	PRJEB44141	AMPLICON	SAMEA8987385	ERX5956426	V2293	NextSeq 500	PAIRED	PCR	GENOMIC	Severe acute respiratory syndrome coronavirus 2	Homo sapiens	ILLUMINA	2021-07-08	Greece	Europe	56	4735.5	4654	0.995419	141605552
ERR6324673	PRJEB44141	AMPLICON	SAMEA8987386	ERX5956427	V2294	NextSeq 500	PAIRED	PCR	GENOMIC	Severe acute respiratory syndrome coronavirus 2	Homo sapiens	ILLUMINA	2021-07-08	Greece	Europe	48	4206.82	3900	0.977494	125796425
ERR6324674	PRJEB44141	AMPLICON	SAMEA8987387	ERX5956428	V2295	NextSeq 500	PAIRED	PCR	GENOMIC	Severe acute respiratory syndrome coronavirus 2	Homo sapiens	ILLUMINA	2021-07-08	Greece	Europe	56	4811.09	4607	0.984182	143866171
ERR6324675	PRJEB44141	AMPLICON	SAMEA8987388	ERX5956429	V2296	NextSeq 500	PAIRED	PCR	GENOMIC	Severe acute respiratory syndrome coronavirus 2	Homo sapiens	ILLUMINA	2021-07-08	Greece	Europe	52	3127.37	2618	0.96716	93517820
ERR6324676	PRJEB44141	AMPLICON	SAMEA8987389	ERX5956430	V2297	NextSeq 500	PAIRED	PCR	GENOMIC	Severe acute respiratory syndrome coronavirus 2	Homo sapiens	ILLUMINA	2020-11-01	Greece	Europe	42	4611.45	4594	0.989232	137896139
ERR6324677	PRJEB44141	AMPLICON	SAMEA8987390	ERX5956431	V2298	NextSeq 500	PAIRED	PCR	GENOMIC	Severe acute respiratory syndrome coronavirus 2	Homo sapiens	ILLUMINA	2021-07-08	Greece	Europe	59	2588.28	2170	0.969	77397417
ERR6324678	PRJEB44141	AMPLICON	SAMEA8987391	ERX5956432	V2299	NextSeq 500	PAIRED	PCR	GENOMIC	Severe acute respiratory syndrome coronavirus 2	Homo sapiens	ILLUMINA	2021-07-08	Greece	Europe	56	2711.72	2314	0.98853	81088516
ERR6324679	PRJEB44141	AMPLICON	SAMEA8987392	ERX5956433	V2300	NextSeq 500	PAIRED	PCR	GENOMIC	Severe acute respiratory syndrome coronavirus 2	Homo sapiens	ILLUMINA	2021-07-08	Greece	Europe	54	3599.23	3245	0.978731	107627812
ERR6324680	PRJEB44141	AMPLICON	SAMEA8987393	ERX5956434	V2302	NextSeq 500	PAIRED	PCR	GENOMIC	Severe acute respiratory syndrome coronavirus 2	Homo sapiens	ILLUMINA	2021-07-07	Greece	Europe	51	3716.09	3329	0.978965	111122198
ERR6324681	PRJEB44141	AMPLICON	SAMEA8987394	ERX5956435	V2303	NextSeq 500	PAIRED	PCR	GENOMIC	Severe acute respiratory syndrome coronavirus 2	Homo sapiens	ILLUMINA	2021-07-07	Greece	Europe	44	3089.88	2703	0.97746	92396631
ERR6324682	PRJEB44141	AMPLICON	SAMEA8987395	ERX5956436	V2304	NextSeq 500	PAIRED	PCR	GENOMIC	Severe acute respiratory syndrome coronavirus 2	Homo sapiens	ILLUMINA	2021-07-04	Greece	Europe	54	3056.36	2587	0.977494	91394422
ERR6324683	PRJEB44141	AMPLICON	SAMEA8987396	ERX5956437	V2305	NextSeq 500	PAIRED	PCR	GENOMIC	Severe acute respiratory syndrome coronavirus 2	Homo sapiens	ILLUMINA	2020-11-01	Greece	Europe	99	545.494	107	0.525599	16311906
ERR6324684	PRJEB44141	AMPLICON	SAMEA8987397	ERX5956438	V2306	NextSeq 500	PAIRED	PCR	GENOMIC	Severe acute respiratory syndrome coronavirus 2	Homo sapiens	ILLUMINA	2020-11-01	Greece	Europe	91	102.39	21	0.219142	3061775
ERR6324685	PRJEB44141	AMPLICON	SAMEA8987398	ERX5956439	V2307	NextSeq 500	PAIRED	PCR	GENOMIC	Severe acute respiratory syndrome coronavirus 2	Homo sapiens	ILLUMINA	2020-11-01	Greece	Europe	24	3122.85	2693	0.991406	93382597
ERR6324686	PRJEB44141	AMPLICON	SAMEA8987399	ERX5956440	V2308	NextSeq 500	PAIRED	PCR	GENOMIC	Severe acute respiratory syndrome coronavirus 2	Homo sapiens	ILLUMINA	2020-11-01	Greece	Europe	30	4337.63	4252	0.995954	129708232
ERR6324687	PRJEB44141	AMPLICON	SAMEA8987400	ERX5956441	V2310	NextSeq 500	PAIRED	PCR	GENOMIC	Severe acute respiratory syndrome coronavirus 2	Homo sapiens	ILLUMINA	2020-11-01	Greece	Europe	41	1079.81	651	0.840718	32289544
ERR6324688	PRJEB44141	AMPLICON	SAMEA8987401	ERX5956442	V2311	NextSeq 500	PAIRED	PCR	GENOMIC	Severe acute respiratory syndrome coronavirus 2	Homo sapiens	ILLUMINA	2020-12-16	Greece	Europe	35	2171.63	1552	0.954118	64938252
ERR6324689	PRJEB44141	AMPLICON	SAMEA8987402	ERX5956443	V2317	NextSeq 500	PAIRED	PCR	GENOMIC	Severe acute respiratory syndrome coronavirus 2	Homo sapiens	ILLUMINA	2021-07-01	Greece	Europe	54	1904.19	1408	0.952781	56941016
ERR6324690	PRJEB44141	AMPLICON	SAMEA8987403	ERX5956444	V2318	NextSeq 500	PAIRED	PCR	GENOMIC	Severe acute respiratory syndrome coronavirus 2	Homo sapiens	ILLUMINA	2021-07-02	Greece	Europe	50	3763.04	3556	0.995352	112526232
ERR6324691	PRJEB44141	AMPLICON	SAMEA8987404	ERX5956445	V2319	NextSeq 500	PAIRED	PCR	GENOMIC	Severe acute respiratory syndrome coronavirus 2	Homo sapiens	ILLUMINA	2021-07-02	Greece	Europe	90	676.627	249	0.699395	20233187
ERR6324692	PRJEB44141	AMPLICON	SAMEA8987405	ERX5956446	V2320	NextSeq 500	PAIRED	PCR	GENOMIC	Severe acute respiratory syndrome coronavirus 2	Homo sapiens	ILLUMINA	2021-07-03	Greece	Europe	86	781.14	357	0.759522	23358429
ERR6324693	PRJEB44141	AMPLICON	SAMEA8987406	ERX5956447	V2321	NextSeq 500	PAIRED	PCR	GENOMIC	Severe acute respiratory syndrome coronavirus 2	Homo sapiens	ILLUMINA	2021-07-04	Greece	Europe	71	1530.66	930	0.885731	45771264
ERR6324694	PRJEB44141	AMPLICON	SAMEA8987407	ERX5956448	V2323	NextSeq 500	PAIRED	PCR	GENOMIC	Severe acute respiratory syndrome coronavirus 2	Homo sapiens	ILLUMINA	2021-07-06	Greece	Europe	51	3551.81	3082	0.988229	106209855
ERR6324695	PRJEB44141	AMPLICON	SAMEA8987408	ERX5956449	V2324	NextSeq 500	PAIRED	PCR	GENOMIC	Severe acute respiratory syndrome coronavirus 2	Homo sapiens	ILLUMINA	2021-07-07	Greece	Europe	48	3198.11	2782	0.976357	95633103
ERR6324696	PRJEB44141	AMPLICON	SAMEA8987409	ERX5956450	V2325	NextSeq 500	PAIRED	PCR	GENOMIC	Severe acute respiratory syndrome coronavirus 2	Homo sapiens	ILLUMINA	2021-07-06	Greece	Europe	107	597.069	203	0.645955	17854166
ERR6324697	PRJEB44141	AMPLICON	SAMEA8987410	ERX5956451	V2326	NextSeq 500	PAIRED	PCR	GENOMIC	Severe acute respiratory syndrome coronavirus 2	Homo sapiens	ILLUMINA	2021-07-06	Greece	Europe	58	3650.7	3305	0.995352	109166951
ERR6324698	PRJEB44141	AMPLICON	SAMEA8987411	ERX5956452	V2327	NextSeq 500	PAIRED	PCR	GENOMIC	Severe acute respiratory syndrome coronavirus 2	Homo sapiens	ILLUMINA	2021-07-06	Greece	Europe	47	4488	4209	0.979266	134204640
ERR6324699	PRJEB44141	AMPLICON	SAMEA8987412	ERX5956453	V2328	NextSeq 500	PAIRED	PCR	GENOMIC	Severe acute respiratory syndrome coronavirus 2	Homo sapiens	ILLUMINA	2021-07-06	Greece	Europe	77	1221.17	570	0.826405	36516735
ERR6324700	PRJEB44141	AMPLICON	SAMEA8987413	ERX5956454	V2329	NextSeq 500	PAIRED	PCR	GENOMIC	Severe acute respiratory syndrome coronavirus 2	Homo sapiens	ILLUMINA	2021-07-06	Greece	Europe	46	3710.98	3413	0.988496	110969415
ERR6324701	PRJEB44141	AMPLICON	SAMEA8987414	ERX5956455	V2330	NextSeq 500	PAIRED	PCR	GENOMIC	Severe acute respiratory syndrome coronavirus 2	Homo sapiens	ILLUMINA	2021-07-06	Greece	Europe	50	5903.52	6793	0.996957	176532986
ERR6324702	PRJEB44141	AMPLICON	SAMEA8987415	ERX5956456	V2331	NextSeq 500	PAIRED	PCR	GENOMIC	Severe acute respiratory syndrome coronavirus 2	Homo sapiens	ILLUMINA	2021-07-07	Greece	Europe	50	2272.99	1732	0.96191	67969345
ERR6324703	PRJEB44141	AMPLICON	SAMEA8987416	ERX5956457	V2332	NextSeq 500	PAIRED	PCR	GENOMIC	Severe acute respiratory syndrome coronavirus 2	Homo sapiens	ILLUMINA	2021-07-07	Greece	Europe	62	1373.33	1012	0.955389	41066699
ERR6324704	PRJEB44141	AMPLICON	SAMEA8987417	ERX5956458	V2333	NextSeq 500	PAIRED	PCR	GENOMIC	Severe acute respiratory syndrome coronavirus 2	Homo sapiens	ILLUMINA	2021-07-07	Greece	Europe	65	1101.5	680	0.871652	32938145
ERR6324705	PRJEB44141	AMPLICON	SAMEA8987418	ERX5956459	V2334	NextSeq 500	PAIRED	PCR	GENOMIC	Severe acute respiratory syndrome coronavirus 2	Homo sapiens	ILLUMINA	2021-07-07	Greece	Europe	86	400.199	216	0.707621	11967143
ERR6324706	PRJEB44141	AMPLICON	SAMEA8987419	ERX5956460	V2335	NextSeq 500	PAIRED	PCR	GENOMIC	Severe acute respiratory syndrome coronavirus 2	Homo sapiens	ILLUMINA	2021-07-07	Greece	Europe	52	4233.97	4019	0.986055	126608515
ERR6324707	PRJEB44141	AMPLICON	SAMEA8987420	ERX5956461	V2336	NextSeq 500	PAIRED	PCR	GENOMIC	Severe acute respiratory syndrome coronavirus 2	Homo sapiens	ILLUMINA	2021-07-07	Greece	Europe	49	6363.14	7208	0.997358	190277119
ERR6324708	PRJEB44141	AMPLICON	SAMEA8987421	ERX5956462	V2337	NextSeq 500	PAIRED	PCR	GENOMIC	Severe acute respiratory syndrome coronavirus 2	Homo sapiens	ILLUMINA	2021-07-07	Greece	Europe	64	1420.05	809	0.860081	42463878
ERR6324709	PRJEB44141	AMPLICON	SAMEA8987422	ERX5956463	V2338	NextSeq 500	PAIRED	PCR	GENOMIC	Severe acute respiratory syndrome coronavirus 2	Homo sapiens	ILLUMINA	2021-07-07	Greece	Europe	55	4173.91	3777	0.97746	124812292
ERR6324710	PRJEB44141	AMPLICON	SAMEA8987423	ERX5956464	V2339	NextSeq 500	PAIRED	PCR	GENOMIC	Severe acute respiratory syndrome coronavirus 2	Homo sapiens	ILLUMINA	2021-07-07	Greece	Europe	111	2370.19	1369	0.689396	70875818
ERR6324711	PRJEB44141	AMPLICON	SAMEA8987424	ERX5956465	V2340	NextSeq 500	PAIRED	PCR	GENOMIC	Severe acute respiratory syndrome coronavirus 2	Homo sapiens	ILLUMINA	2021-07-07	Greece	Europe	59	2605.81	2185	0.987827	77921589
ERR6324712	PRJEB44141	AMPLICON	SAMEA8987425	ERX5956466	V2341	NextSeq 500	PAIRED	PCR	GENOMIC	Severe acute respiratory syndrome coronavirus 2	Homo sapiens	ILLUMINA	2021-07-07	Greece	Europe	58	1977.64	1545	0.993145	59137311
ERR6324713	PRJEB44141	AMPLICON	SAMEA8987426	ERX5956467	V2342	NextSeq 500	PAIRED	PCR	GENOMIC	Severe acute respiratory syndrome coronavirus 2	Homo sapiens	ILLUMINA	2021-07-07	Greece	Europe	58	3700.76	3365	0.995352	110663899
ERR6324714	PRJEB44141	AMPLICON	SAMEA8987427	ERX5956468	V2343	NextSeq 500	PAIRED	PCR	GENOMIC	Severe acute respiratory syndrome coronavirus 2	Homo sapiens	ILLUMINA	2021-07-07	Greece	Europe	63	3915.34	3805	0.971608	117080363
ERR6324715	PRJEB44141	AMPLICON	SAMEA8987428	ERX5956469	V2344	NextSeq 500	PAIRED	PCR	GENOMIC	Severe acute respiratory syndrome coronavirus 2	Homo sapiens	ILLUMINA	2021-07-07	Greece	Europe	47	5794.39	6290	0.988463	173269633
ERR6324716	PRJEB44141	AMPLICON	SAMEA8987429	ERX5956470	V2345	NextSeq 500	PAIRED	PCR	GENOMIC	Severe acute respiratory syndrome coronavirus 2	Homo sapiens	ILLUMINA	2021-07-07	Greece	Europe	51	4473.2	4351	0.977527	133762208
ERR6324717	PRJEB44141	AMPLICON	SAMEA8987430	ERX5956471	V2346	NextSeq 500	PAIRED	PCR	GENOMIC	Severe acute respiratory syndrome coronavirus 2	Homo sapiens	ILLUMINA	2021-07-07	Greece	Europe	56	4427.42	4385	0.995385	132393108
ERR6324718	PRJEB44141	AMPLICON	SAMEA8987431	ERX5956472	V2347	NextSeq 500	PAIRED	PCR	GENOMIC	Severe acute respiratory syndrome coronavirus 2	Homo sapiens	ILLUMINA	2021-07-07	Greece	Europe	60	1520.66	1082	0.957797	45472430
ERR6324719	PRJEB44141	AMPLICON	SAMEA8987432	ERX5956473	V2348	NextSeq 500	PAIRED	PCR	GENOMIC	Severe acute respiratory syndrome coronavirus 2	Homo sapiens	ILLUMINA	2021-07-07	Greece	Europe	97	475.339	132	0.549075	14214067
ERR6324720	PRJEB44141	AMPLICON	SAMEA8987433	ERX5956474	V2349	NextSeq 500	PAIRED	PCR	GENOMIC	Severe acute respiratory syndrome coronavirus 2	Homo sapiens	ILLUMINA	2021-07-07	Greece	Europe	54	3546.42	3061	0.97746	106048587
ERR6324721	PRJEB44141	AMPLICON	SAMEA8987434	ERX5956475	V2350	NextSeq 500	PAIRED	PCR	GENOMIC	Severe acute respiratory syndrome coronavirus 2	Homo sapiens	ILLUMINA	2021-07-07	Greece	Europe	60	1941.54	1327	0.933385	58057963
ERR6324722	PRJEB44141	AMPLICON	SAMEA8987435	ERX5956476	V2351	NextSeq 500	PAIRED	PCR	GENOMIC	Severe acute respiratory syndrome coronavirus 2	Homo sapiens	ILLUMINA	2021-07-07	Greece	Europe	136	342.207	123	0.532823	10233027
ERR6324723	PRJEB44141	AMPLICON	SAMEA8987436	ERX5956477	V2352	NextSeq 500	PAIRED	PCR	GENOMIC	Severe acute respiratory syndrome coronavirus 2	Homo sapiens	ILLUMINA	2021-07-07	Greece	Europe	55	2825.4	2436	0.97746	84487986
ERR6324724	PRJEB44141	AMPLICON	SAMEA8987437	ERX5956478	V2353	NextSeq 500	PAIRED	PCR	GENOMIC	Severe acute respiratory syndrome coronavirus 2	Homo sapiens	ILLUMINA	2021-07-07	Greece	Europe	49	2404.93	2036	0.964017	71914724
ERR6324725	PRJEB44141	AMPLICON	SAMEA8987438	ERX5956479	V2354	NextSeq 500	PAIRED	PCR	GENOMIC	Severe acute respiratory syndrome coronavirus 2	Homo sapiens	ILLUMINA	2021-07-08	Greece	Europe	53	1107.96	821	0.892018	33131431
ERR6324726	PRJEB44141	AMPLICON	SAMEA8987439	ERX5956480	V2355	NextSeq 500	PAIRED	PCR	GENOMIC	Severe acute respiratory syndrome coronavirus 2	Homo sapiens	ILLUMINA	2021-07-08	Greece	Europe	55	2777.61	2472	0.967227	83058842
ERR6324727	PRJEB44141	AMPLICON	SAMEA8987440	ERX5956481	V2356	NextSeq 500	PAIRED	PCR	GENOMIC	Severe acute respiratory syndrome coronavirus 2	Homo sapiens	ILLUMINA	2021-07-08	Greece	Europe	53	1466.17	1135	0.95977	43842979
ERR6324728	PRJEB44141	AMPLICON	SAMEA8987441	ERX5956482	V2357	NextSeq 500	PAIRED	PCR	GENOMIC	Severe acute respiratory syndrome coronavirus 2	Homo sapiens	ILLUMINA	2021-07-08	Greece	Europe	59	1236.2	963	0.949035	36965965
ERR6324729	PRJEB44141	AMPLICON	SAMEA8987442	ERX5956483	V2358	NextSeq 500	PAIRED	PCR	GENOMIC	Severe acute respiratory syndrome coronavirus 2	Homo sapiens	ILLUMINA	2021-07-08	Greece	Europe	55	2976.03	2570	0.987861	88992310
ERR6324730	PRJEB44141	AMPLICON	SAMEA8987443	ERX5956484	V2359	NextSeq 500	PAIRED	PCR	GENOMIC	Severe acute respiratory syndrome coronavirus 2	Homo sapiens	ILLUMINA	2021-07-08	Greece	Europe	47	3775.46	3540	0.983346	112897629
ERR6324731	PRJEB44141	AMPLICON	SAMEA8987444	ERX5956485	V2360	NextSeq 500	PAIRED	PCR	GENOMIC	Severe acute respiratory syndrome coronavirus 2	Homo sapiens	ILLUMINA	2021-07-08	Greece	Europe	58	3941.57	3732	0.986958	117864781
ERR6324732	PRJEB44141	AMPLICON	SAMEA8987445	ERX5956486	V2361	NextSeq 500	PAIRED	PCR	GENOMIC	Severe acute respiratory syndrome coronavirus 2	Homo sapiens	ILLUMINA	2021-07-08	Greece	Europe	46	4043.34	3965	0.969702	120908041
ERR6324733	PRJEB44141	AMPLICON	SAMEA8987446	ERX5956487	V2362	NextSeq 500	PAIRED	PCR	GENOMIC	Severe acute respiratory syndrome coronavirus 2	Homo sapiens	ILLUMINA	2021-07-08	Greece	Europe	52	2360.53	1994	0.970638	70586803
ERR6324734	PRJEB44141	AMPLICON	SAMEA8987447	ERX5956488	V2363	NextSeq 500	PAIRED	PCR	GENOMIC	Severe acute respiratory syndrome coronavirus 2	Homo sapiens	ILLUMINA	2021-07-08	Greece	Europe	50	3290.32	2994	0.993312	98390467
ERR6324735	PRJEB44141	AMPLICON	SAMEA8987448	ERX5956489	V2364	NextSeq 500	PAIRED	PCR	GENOMIC	Severe acute respiratory syndrome coronavirus 2	Homo sapiens	ILLUMINA	2021-07-08	Greece	Europe	57	1678.06	1279	0.95452	50179090
ERR6324736	PRJEB44141	AMPLICON	SAMEA8987449	ERX5956490	V2365	NextSeq 500	PAIRED	PCR	GENOMIC	Severe acute respiratory syndrome coronavirus 2	Homo sapiens	ILLUMINA	2021-07-08	Greece	Europe	90	199.752	155	0.675752	5973187
ERR6324737	PRJEB44141	AMPLICON	SAMEA8987450	ERX5956491	V2366	NextSeq 500	PAIRED	PCR	GENOMIC	Severe acute respiratory syndrome coronavirus 2	Homo sapiens	ILLUMINA	2021-07-08	Greece	Europe	55	2950.42	2469	0.969435	88226382
ERR6324738	PRJEB44141	AMPLICON	SAMEA8987451	ERX5956492	V2367	NextSeq 500	PAIRED	PCR	GENOMIC	Severe acute respiratory syndrome coronavirus 2	Homo sapiens	ILLUMINA	2021-07-08	Greece	Europe	61	3510.42	3266	0.98134	104972142
ERR6324739	PRJEB44141	AMPLICON	SAMEA8987452	ERX5956493	V2368	NextSeq 500	PAIRED	PCR	GENOMIC	Severe acute respiratory syndrome coronavirus 2	Homo sapiens	ILLUMINA	2021-07-08	Greece	Europe	52	4041.92	3641	0.988229	120865629
ERR6324740	PRJEB44141	AMPLICON	SAMEA8987453	ERX5956494	V2370	NextSeq 500	PAIRED	PCR	GENOMIC	Severe acute respiratory syndrome coronavirus 2	Homo sapiens	ILLUMINA	2021-07-08	Greece	Europe	53	3901.81	3519	0.968933	116675815
ERR6324741	PRJEB44141	AMPLICON	SAMEA8987454	ERX5956495	V2371	NextSeq 500	PAIRED	PCR	GENOMIC	Severe acute respiratory syndrome coronavirus 2	Homo sapiens	ILLUMINA	2021-07-08	Greece	Europe	58	2864.53	2422	0.98659	85658019
ERR6324742	PRJEB44141	AMPLICON	SAMEA8987455	ERX5956496	V2372	NextSeq 500	PAIRED	PCR	GENOMIC	Severe acute respiratory syndrome coronavirus 2	Homo sapiens	ILLUMINA	2021-07-08	Greece	Europe	51	3677.82	3421	0.993078	109977827
ERR6324743	PRJEB44141	AMPLICON	SAMEA8987456	ERX5956497	V2373	NextSeq 500	PAIRED	PCR	GENOMIC	Severe acute respiratory syndrome coronavirus 2	Homo sapiens	ILLUMINA	2021-07-08	Greece	Europe	74	3060.21	2695	0.981239	91509435
ERR6324744	PRJEB44141	AMPLICON	SAMEA8987457	ERX5956498	V2374	NextSeq 500	PAIRED	PCR	GENOMIC	Severe acute respiratory syndrome coronavirus 2	Homo sapiens	ILLUMINA	2021-07-08	Greece	Europe	58	1993.58	1544	0.956292	59613971
ERR6324745	PRJEB44141	AMPLICON	SAMEA8987458	ERX5956499	V2375	NextSeq 500	PAIRED	PCR	GENOMIC	Severe acute respiratory syndrome coronavirus 2	Homo sapiens	ILLUMINA	2021-07-08	Greece	Europe	54	4090.65	3926	0.98659	122322561
ERR6324746	PRJEB44141	AMPLICON	SAMEA8987459	ERX5956500	V2376	NextSeq 500	PAIRED	PCR	GENOMIC	Severe acute respiratory syndrome coronavirus 2	Homo sapiens	ILLUMINA	2021-07-08	Greece	Europe	51	5193.22	5275	0.996723	155292897
ERR6324747	PRJEB44141	AMPLICON	SAMEA8987460	ERX5956501	V2377	NextSeq 500	PAIRED	PCR	GENOMIC	Severe acute respiratory syndrome coronavirus 2	Homo sapiens	ILLUMINA	2021-07-08	Greece	Europe	56	4132.66	3995	0.98659	123579057
ERR6324748	PRJEB44141	AMPLICON	SAMEA8987461	ERX5956502	V2378	NextSeq 500	PAIRED	PCR	GENOMIC	Severe acute respiratory syndrome coronavirus 2	Homo sapiens	ILLUMINA	2021-07-08	Greece	Europe	59	2638.51	2214	0.971976	78899382
ERR6324749	PRJEB44141	AMPLICON	SAMEA8987462	ERX5956503	V2379	NextSeq 500	PAIRED	PCR	GENOMIC	Severe acute respiratory syndrome coronavirus 2	Homo sapiens	ILLUMINA	2021-07-08	Greece	Europe	55	2866.46	2394	0.987827	85715775
ERR6324750	PRJEB44141	AMPLICON	SAMEA8987463	ERX5956504	V2380	NextSeq 500	PAIRED	PCR	GENOMIC	Severe acute respiratory syndrome coronavirus 2	Homo sapiens	ILLUMINA	2021-07-08	Greece	Europe	59	4121.19	3794	0.991171	123235969
ERR6324751	PRJEB44141	AMPLICON	SAMEA8987464	ERX5956505	V2381	NextSeq 500	PAIRED	PCR	GENOMIC	Severe acute respiratory syndrome coronavirus 2	Homo sapiens	ILLUMINA	2021-07-08	Greece	Europe	53	4456.37	4353	0.986657	133258717
ERR6324752	PRJEB44141	AMPLICON	SAMEA8987465	ERX5956506	V2382	NextSeq 500	PAIRED	PCR	GENOMIC	Severe acute respiratory syndrome coronavirus 2	Homo sapiens	ILLUMINA	2021-07-08	Greece	Europe	56	3267.88	2789	0.967762	97719557
ERR6324753	PRJEB44141	AMPLICON	SAMEA8987466	ERX5956507	V2383	NextSeq 500	PAIRED	PCR	GENOMIC	Severe acute respiratory syndrome coronavirus 2	Homo sapiens	ILLUMINA	2021-07-08	Greece	Europe	53	3793.84	3486	0.98659	113447084
ERR6324754	PRJEB44141	AMPLICON	SAMEA8987467	ERX5956508	V2384	NextSeq 500	PAIRED	PCR	GENOMIC	Severe acute respiratory syndrome coronavirus 2	Homo sapiens	ILLUMINA	2021-07-08	Greece	Europe	51	5374.06	5848	0.986791	160700443
ERR6324755	PRJEB44141	AMPLICON	SAMEA8987468	ERX5956509	V2385	NextSeq 500	PAIRED	PCR	GENOMIC	Severe acute respiratory syndrome coronavirus 2	Homo sapiens	ILLUMINA	2021-07-08	Greece	Europe	51	3958.21	3885	0.967261	118362307
ERR6324756	PRJEB44141	AMPLICON	SAMEA8987469	ERX5956510	V2386	NextSeq 500	PAIRED	PCR	GENOMIC	Severe acute respiratory syndrome coronavirus 2	Homo sapiens	ILLUMINA	2021-07-08	Greece	Europe	87	735.708	395	0.778618	21999884
ERR6324757	PRJEB44141	AMPLICON	SAMEA8987470	ERX5956511	V2387	NextSeq 500	PAIRED	PCR	GENOMIC	Severe acute respiratory syndrome coronavirus 2	Homo sapiens	ILLUMINA	2021-07-08	Greece	Europe	54	2104.19	1664	0.978832	62921584
ERR6324758	PRJEB44141	AMPLICON	SAMEA8987471	ERX5956512	V2388	NextSeq 500	PAIRED	PCR	GENOMIC	Severe acute respiratory syndrome coronavirus 2	Homo sapiens	ILLUMINA	2021-07-08	Greece	Europe	74	924.129	592	0.857506	27634234
ERR6324759	PRJEB44141	AMPLICON	SAMEA8987472	ERX5956513	V2389	NextSeq 500	PAIRED	PCR	GENOMIC	Severe acute respiratory syndrome coronavirus 2	Homo sapiens	ILLUMINA	2021-07-08	Greece	Europe	59	3434.96	3174	0.995352	102715621
ERR6324760	PRJEB44141	AMPLICON	SAMEA8987473	ERX5956514	V2390	NextSeq 500	PAIRED	PCR	GENOMIC	Severe acute respiratory syndrome coronavirus 2	Homo sapiens	ILLUMINA	2021-07-08	Greece	Europe	90	519.981	229	0.7113	15549006
ERR6324761	PRJEB44141	AMPLICON	SAMEA8987474	ERX5956515	V2391	NextSeq 500	PAIRED	PCR	GENOMIC	Severe acute respiratory syndrome coronavirus 2	Homo sapiens	ILLUMINA	2021-07-08	Greece	Europe	60	2593.33	1916	0.961776	77548412
ERR6324762	PRJEB44141	AMPLICON	SAMEA8987475	ERX5956516	V2392	NextSeq 500	PAIRED	PCR	GENOMIC	Severe acute respiratory syndrome coronavirus 2	Homo sapiens	ILLUMINA	2021-07-08	Greece	Europe	55	2458.76	1931	0.957931	73524341
ERR6324763	PRJEB44141	AMPLICON	SAMEA8987476	ERX5956517	V2393	NextSeq 500	PAIRED	PCR	GENOMIC	Severe acute respiratory syndrome coronavirus 2	Homo sapiens	ILLUMINA	2021-07-08	Greece	Europe	52	6445.85	7579	0.995619	192750163
ERR6325809	PRJEB43166	WGA	SAMEA8987509	ERX5957506	COV030674	Illumina MiSeq	PAIRED	PCR	VIRAL RNA	Severe acute respiratory syndrome coronavirus 2	Homo sapiens	ILLUMINA	2021-06-21	Spain	Europe	57	1409.13	1460	0.931044	42137132
ERR6325810	PRJEB43166	WGA	SAMEA8987510	ERX5957507	COV030675	Illumina MiSeq	PAIRED	PCR	VIRAL RNA	Severe acute respiratory syndrome coronavirus 2	Homo sapiens	ILLUMINA	2021-06-21	Spain	Europe	57	1548.38	1526	0.951242	46301259
ERR6325811	PRJEB43166	WGA	SAMEA8987511	ERX5957508	COV030676	Illumina MiSeq	PAIRED	PCR	VIRAL RNA	Severe acute respiratory syndrome coronavirus 2	Homo sapiens	ILLUMINA	2021-06-21	Spain	Europe	62	1675.81	1695	0.951142	50111845
ERR6325812	PRJEB43166	WGA	SAMEA8987512	ERX5957509	COV030677	Illumina MiSeq	PAIRED	PCR	VIRAL RNA	Severe acute respiratory syndrome coronavirus 2	Homo sapiens	ILLUMINA	2021-06-21	Spain	Europe	56	1359.19	1423	0.933987	40643850
ERR6325813	PRJEB43166	WGA	SAMEA8987513	ERX5957510	COV030678	Illumina MiSeq	PAIRED	PCR	VIRAL RNA	Severe acute respiratory syndrome coronavirus 2	Homo sapiens	ILLUMINA	2021-06-21	Spain	Europe	73	1612.67	1442	0.901114	48223682
ERR6325814	PRJEB43166	WGA	SAMEA8987514	ERX5957511	COV030679	Illumina MiSeq	PAIRED	PCR	VIRAL RNA	Severe acute respiratory syndrome coronavirus 2	Homo sapiens	ILLUMINA	2021-06-21	Spain	Europe	54	843.161	848	0.922249	25213054
ERR6325815	PRJEB43166	WGA	SAMEA8987515	ERX5957512	COV030680	Illumina MiSeq	PAIRED	PCR	VIRAL RNA	Severe acute respiratory syndrome coronavirus 2	Homo sapiens	ILLUMINA	2021-06-21	Spain	Europe	50	1831.22	1911	0.944353	54758912
ERR6325816	PRJEB43166	WGA	SAMEA8987516	ERX5957513	COV030681	Illumina MiSeq	PAIRED	PCR	VIRAL RNA	Severe acute respiratory syndrome coronavirus 2	Homo sapiens	ILLUMINA	2021-06-21	Spain	Europe	53	1815.31	1748	0.942481	54283116
ERR6325817	PRJEB43166	WGA	SAMEA8987517	ERX5957514	COV030683	Illumina MiSeq	PAIRED	PCR	VIRAL RNA	Severe acute respiratory syndrome coronavirus 2	Homo sapiens	ILLUMINA	2021-06-22	Spain	Europe	52	894.718	921	0.902986	26754764
ERR6325818	PRJEB43166	WGA	SAMEA8987518	ERX5957515	COV030684	Illumina MiSeq	PAIRED	PCR	VIRAL RNA	Severe acute respiratory syndrome coronavirus 2	Homo sapiens	ILLUMINA	2021-06-22	Spain	Europe	46	1233.15	1259	0.937498	36874919
ERR6325819	PRJEB43166	WGA	SAMEA8987519	ERX5957516	COV030685	Illumina MiSeq	PAIRED	PCR	VIRAL RNA	Severe acute respiratory syndrome coronavirus 2	Homo sapiens	ILLUMINA	2021-06-22	Spain	Europe	49	1292.55	1247	0.916865	38650976
ERR6325820	PRJEB43166	WGA	SAMEA8987520	ERX5957517	COV030686	Illumina MiSeq	PAIRED	PCR	VIRAL RNA	Severe acute respiratory syndrome coronavirus 2	Homo sapiens	ILLUMINA	2021-06-22	Spain	Europe	50	1225.7	1207	0.950206	36652230
ERR6325821	PRJEB43166	WGA	SAMEA8987521	ERX5957518	COV030687	Illumina MiSeq	PAIRED	PCR	VIRAL RNA	Severe acute respiratory syndrome coronavirus 2	Homo sapiens	ILLUMINA	2021-06-22	Spain	Europe	53	1413.55	1399	0.95151	42269276
ERR6325822	PRJEB43166	WGA	SAMEA8987522	ERX5957519	COV030688	Illumina MiSeq	PAIRED	PCR	VIRAL RNA	Severe acute respiratory syndrome coronavirus 2	Homo sapiens	ILLUMINA	2021-06-22	Spain	Europe	68	1877.19	1940	0.971408	56133630
ERR6325827	PRJEB43166	WGA	SAMEA8987527	ERX5957524	COV030693	Illumina MiSeq	PAIRED	PCR	VIRAL RNA	Severe acute respiratory syndrome coronavirus 2	Homo sapiens	ILLUMINA	2021-06-22	Spain	Europe	55	1263.72	1233	0.952379	37789037
ERR6325831	PRJEB43166	WGA	SAMEA8987531	ERX5957528	COV030697	Illumina MiSeq	PAIRED	PCR	VIRAL RNA	Severe acute respiratory syndrome coronavirus 2	Homo sapiens	ILLUMINA	2021-06-22	Spain	Europe	56	1486.26	1504	0.940039	44443643
ERR6325832	PRJEB43166	WGA	SAMEA8987532	ERX5957529	COV030698	Illumina MiSeq	PAIRED	PCR	VIRAL RNA	Severe acute respiratory syndrome coronavirus 2	Homo sapiens	ILLUMINA	2021-06-22	Spain	Europe	50	1436.41	1461	0.955489	42953070
ERR6325833	PRJEB43166	WGA	SAMEA8987533	ERX5957530	COV030699	Illumina MiSeq	PAIRED	PCR	VIRAL RNA	Severe acute respiratory syndrome coronavirus 2	Homo sapiens	ILLUMINA	2021-06-22	Spain	Europe	51	1387.19	1447	0.950206	41481102
ERR6325834	PRJEB43166	WGA	SAMEA8987534	ERX5957531	COV030700	Illumina MiSeq	PAIRED	PCR	VIRAL RNA	Severe acute respiratory syndrome coronavirus 2	Homo sapiens	ILLUMINA	2021-06-22	Spain	Europe	51	1263.48	1263	0.936595	37781929
ERR6325835	PRJEB43166	WGA	SAMEA8987535	ERX5957532	COV030701	Illumina MiSeq	PAIRED	PCR	VIRAL RNA	Severe acute respiratory syndrome coronavirus 2	Homo sapiens	ILLUMINA	2021-06-22	Spain	Europe	62	1360.38	1327	0.919707	40679414
ERR6325836	PRJEB43166	WGA	SAMEA8987536	ERX5957533	COV030702	Illumina MiSeq	PAIRED	PCR	VIRAL RNA	Severe acute respiratory syndrome coronavirus 2	Homo sapiens	ILLUMINA	2021-06-22	Spain	Europe	53	1164.06	1172	0.941946	34808757
ERR6325837	PRJEB43166	WGA	SAMEA8987537	ERX5957534	COV030703	Illumina MiSeq	PAIRED	PCR	VIRAL RNA	Severe acute respiratory syndrome coronavirus 2	Homo sapiens	ILLUMINA	2021-06-22	Spain	Europe	48	1388.05	1451	0.9486	41506879
ERR6325838	PRJEB43166	WGA	SAMEA8987538	ERX5957535	COV030705	Illumina MiSeq	PAIRED	PCR	VIRAL RNA	Severe acute respiratory syndrome coronavirus 2	Homo sapiens	ILLUMINA	2021-06-22	Spain	Europe	58	1019.88	1005	0.923218	30497431
ERR6325839	PRJEB43166	WGA	SAMEA8987539	ERX5957536	COV030707	Illumina MiSeq	PAIRED	PCR	VIRAL RNA	Severe acute respiratory syndrome coronavirus 2	Homo sapiens	ILLUMINA	2021-06-22	Spain	Europe	58	1253.05	1127	0.926629	37470085
ERR6325840	PRJEB43166	WGA	SAMEA8987540	ERX5957537	COV030708	Illumina MiSeq	PAIRED	PCR	VIRAL RNA	Severe acute respiratory syndrome coronavirus 2	Homo sapiens	ILLUMINA	2021-06-22	Spain	Europe	54	1679.67	1705	0.958232	50227029
ERR6325841	PRJEB43166	WGA	SAMEA8987541	ERX5957538	COV030709	Illumina MiSeq	PAIRED	PCR	VIRAL RNA	Severe acute respiratory syndrome coronavirus 2	Homo sapiens	ILLUMINA	2021-06-22	Spain	Europe	54	1414.21	1476	0.943986	42289245
ERR6325842	PRJEB43166	WGA	SAMEA8987542	ERX5957539	COV030710	Illumina MiSeq	PAIRED	PCR	VIRAL RNA	Severe acute respiratory syndrome coronavirus 2	Homo sapiens	ILLUMINA	2021-06-22	Spain	Europe	51	1859.6	1843	0.947463	55607479
ERR6325843	PRJEB43166	WGA	SAMEA8987543	ERX5957540	COV030711	Illumina MiSeq	PAIRED	PCR	VIRAL RNA	Severe acute respiratory syndrome coronavirus 2	Homo sapiens	ILLUMINA	2021-06-23	Spain	Europe	49	1503.88	1565	0.955021	44970401
ERR6325844	PRJEB43166	WGA	SAMEA8987544	ERX5957541	COV030712	Illumina MiSeq	PAIRED	PCR	VIRAL RNA	Severe acute respiratory syndrome coronavirus 2	Homo sapiens	ILLUMINA	2021-06-23	Spain	Europe	55	1209.81	1251	0.940407	36176870
ERR6325845	PRJEB43166	WGA	SAMEA8987545	ERX5957542	COV030713	Illumina MiSeq	PAIRED	PCR	VIRAL RNA	Severe acute respiratory syndrome coronavirus 2	Homo sapiens	ILLUMINA	2021-06-23	Spain	Europe	56	1414.55	1386	0.898472	42299317
ERR6325846	PRJEB43166	WGA	SAMEA8987546	ERX5957543	COV030714	Illumina MiSeq	PAIRED	PCR	VIRAL RNA	Severe acute respiratory syndrome coronavirus 2	Homo sapiens	ILLUMINA	2021-06-23	Spain	Europe	47	1030.82	1032	0.940909	30824638
ERR6325847	PRJEB43166	WGA	SAMEA8987547	ERX5957544	COV030715	Illumina MiSeq	PAIRED	PCR	VIRAL RNA	Severe acute respiratory syndrome coronavirus 2	Homo sapiens	ILLUMINA	2021-06-23	Spain	Europe	51	1141.28	1101	0.950206	34127665
ERR6325848	PRJEB43166	WGA	SAMEA8987548	ERX5957545	COV030716	Illumina MiSeq	PAIRED	PCR	VIRAL RNA	Severe acute respiratory syndrome coronavirus 2	Homo sapiens	ILLUMINA	2021-06-23	Spain	Europe	74	1155.08	838	0.870147	34540466
ERR6325849	PRJEB43166	WGA	SAMEA8987549	ERX5957546	COV030717	Illumina MiSeq	PAIRED	PCR	VIRAL RNA	Severe acute respiratory syndrome coronavirus 2	Homo sapiens	ILLUMINA	2021-06-23	Spain	Europe	53	1258.77	1241	0.922683	37640911
ERR6325850	PRJEB43166	WGA	SAMEA8987550	ERX5957547	COV030718	Illumina MiSeq	PAIRED	PCR	VIRAL RNA	Severe acute respiratory syndrome coronavirus 2	Homo sapiens	ILLUMINA	2021-06-23	Spain	Europe	50	1066.77	1093	0.946159	31899689
ERR6325851	PRJEB43166	WGA	SAMEA8987551	ERX5957548	COV030719	Illumina MiSeq	PAIRED	PCR	VIRAL RNA	Severe acute respiratory syndrome coronavirus 2	Homo sapiens	ILLUMINA	2021-06-23	Spain	Europe	54	1622.26	1591	0.951644	48510435
ERR6325852	PRJEB43166	WGA	SAMEA8987552	ERX5957549	COV030720	Illumina MiSeq	PAIRED	PCR	VIRAL RNA	Severe acute respiratory syndrome coronavirus 2	Homo sapiens	ILLUMINA	2021-06-23	Spain	Europe	52	1689.51	1716	0.950239	50521494
ERR6325853	PRJEB43166	WGA	SAMEA8987553	ERX5957550	COV030721	Illumina MiSeq	PAIRED	PCR	VIRAL RNA	Severe acute respiratory syndrome coronavirus 2	Homo sapiens	ILLUMINA	2021-06-23	Spain	Europe	47	1290.05	1314	0.950206	38576395
ERR6325854	PRJEB43166	WGA	SAMEA8987554	ERX5957551	COV030722	Illumina MiSeq	PAIRED	PCR	VIRAL RNA	Severe acute respiratory syndrome coronavirus 2	Homo sapiens	ILLUMINA	2021-06-23	Spain	Europe	48	1707.7	1655	0.959402	51065486
ERR6325855	PRJEB43166	WGA	SAMEA8987555	ERX5957552	COV030723	Illumina MiSeq	PAIRED	PCR	VIRAL RNA	Severe acute respiratory syndrome coronavirus 2	Homo sapiens	ILLUMINA	2021-06-23	Spain	Europe	48	1787.5	1855	0.945123	53451650
ERR6325856	PRJEB43166	WGA	SAMEA8987556	ERX5957553	COV030724	Illumina MiSeq	PAIRED	PCR	VIRAL RNA	Severe acute respiratory syndrome coronavirus 2	Homo sapiens	ILLUMINA	2021-06-23	Spain	Europe	49	1530.26	1490	0.960071	45759374
ERR6325857	PRJEB43166	WGA	SAMEA8987557	ERX5957554	COV030725	Illumina MiSeq	PAIRED	PCR	VIRAL RNA	Severe acute respiratory syndrome coronavirus 2	Homo sapiens	ILLUMINA	2021-06-23	Spain	Europe	54	1660.71	1632	0.953985	49660284
ERR6325858	PRJEB43166	WGA	SAMEA8987558	ERX5957555	COV030726	Illumina MiSeq	PAIRED	PCR	VIRAL RNA	Severe acute respiratory syndrome coronavirus 2	Homo sapiens	ILLUMINA	2021-06-23	Spain	Europe	52	1367.75	1375	0.950206	40899935
ERR6325859	PRJEB43166	WGA	SAMEA8987559	ERX5957556	COV030727	Illumina MiSeq	PAIRED	PCR	VIRAL RNA	Severe acute respiratory syndrome coronavirus 2	Homo sapiens	ILLUMINA	2021-06-23	Spain	Europe	55	1453.46	1513	0.944454	43462892
ERR6325860	PRJEB43166	WGA	SAMEA8987560	ERX5957557	COV030728	Illumina MiSeq	PAIRED	PCR	VIRAL RNA	Severe acute respiratory syndrome coronavirus 2	Homo sapiens	ILLUMINA	2021-06-23	Spain	Europe	47	1468.7	1503	0.940909	43918570
ERR6325861	PRJEB43166	WGA	SAMEA8987561	ERX5957558	COV030729	Illumina MiSeq	PAIRED	PCR	VIRAL RNA	Severe acute respiratory syndrome coronavirus 2	Homo sapiens	ILLUMINA	2021-06-23	Spain	Europe	61	1254.42	1296	0.941076	37510858
ERR6325862	PRJEB43166	WGA	SAMEA8987562	ERX5957559	COV030730	Illumina MiSeq	PAIRED	PCR	VIRAL RNA	Severe acute respiratory syndrome coronavirus 2	Homo sapiens	ILLUMINA	2021-06-23	Spain	Europe	64	1291.12	1017	0.924188	38608363
ERR6325863	PRJEB43166	WGA	SAMEA8987563	ERX5957560	COV030731	Illumina MiSeq	PAIRED	PCR	VIRAL RNA	Severe acute respiratory syndrome coronavirus 2	Homo sapiens	ILLUMINA	2021-06-23	Spain	Europe	59	1465.71	1427	0.933619	43829027
ERR6325864	PRJEB43166	WGA	SAMEA8987564	ERX5957561	COV030732	Illumina MiSeq	PAIRED	PCR	VIRAL RNA	Severe acute respiratory syndrome coronavirus 2	Homo sapiens	ILLUMINA	2021-06-23	Spain	Europe	52	1159.03	1181	0.947263	34658330
ERR6325865	PRJEB43166	WGA	SAMEA8987565	ERX5957562	COV030733	Illumina MiSeq	PAIRED	PCR	VIRAL RNA	Severe acute respiratory syndrome coronavirus 2	Homo sapiens	ILLUMINA	2021-06-23	Spain	Europe	46	1609.65	1575	0.950206	48133318
ERR6325866	PRJEB43166	WGA	SAMEA8987566	ERX5957563	COV030734	Illumina MiSeq	PAIRED	PCR	VIRAL RNA	Severe acute respiratory syndrome coronavirus 2	Homo sapiens	ILLUMINA	2021-06-23	Spain	Europe	51	1427.11	1394	0.956058	42674870
ERR6325867	PRJEB43166	WGA	SAMEA8987567	ERX5957564	COV030735	Illumina MiSeq	PAIRED	PCR	VIRAL RNA	Severe acute respiratory syndrome coronavirus 2	Homo sapiens	ILLUMINA	2021-06-23	Spain	Europe	59	1491.02	1421	0.938936	44586043
ERR6325868	PRJEB43166	WGA	SAMEA8987568	ERX5957565	COV030736	Illumina MiSeq	PAIRED	PCR	VIRAL RNA	Severe acute respiratory syndrome coronavirus 2	Homo sapiens	ILLUMINA	2021-06-23	Spain	Europe	55	1136.68	1183	0.929171	33990116
ERR6325869	PRJEB43166	WGA	SAMEA8987569	ERX5957566	COV030737	Illumina MiSeq	PAIRED	PCR	VIRAL RNA	Severe acute respiratory syndrome coronavirus 2	Homo sapiens	ILLUMINA	2021-06-23	Spain	Europe	56	1246.92	1282	0.93509	37286703
ERR6325870	PRJEB43166	WGA	SAMEA8987570	ERX5957567	COV030738	Illumina MiSeq	PAIRED	PCR	VIRAL RNA	Severe acute respiratory syndrome coronavirus 2	Homo sapiens	ILLUMINA	2021-06-23	Spain	Europe	53	1300.08	1341	0.953215	38876435
ERR6325871	PRJEB43166	WGA	SAMEA8987571	ERX5957568	COV030739	Illumina MiSeq	PAIRED	PCR	VIRAL RNA	Severe acute respiratory syndrome coronavirus 2	Homo sapiens	ILLUMINA	2021-06-23	Spain	Europe	53	1428.25	1457	0.92459	42709095
ERR6325872	PRJEB43166	WGA	SAMEA8987572	ERX5957569	COV030740	Illumina MiSeq	PAIRED	PCR	VIRAL RNA	Severe acute respiratory syndrome coronavirus 2	Homo sapiens	ILLUMINA	2021-06-23	Spain	Europe	55	1094.72	1128	0.924222	32735494
ERR6325873	PRJEB43166	WGA	SAMEA8987573	ERX5957570	COV030741	Illumina MiSeq	PAIRED	PCR	VIRAL RNA	Severe acute respiratory syndrome coronavirus 2	Homo sapiens	ILLUMINA	2021-06-23	Spain	Europe	46	1307.59	1369	0.944287	39100945
ERR6325874	PRJEB43166	WGA	SAMEA8987574	ERX5957571	COV030742	Illumina MiSeq	PAIRED	PCR	VIRAL RNA	Severe acute respiratory syndrome coronavirus 2	Homo sapiens	ILLUMINA	2021-06-23	Spain	Europe	47	1015.22	1046	0.942949	30358056
ERR6325875	PRJEB43166	WGA	SAMEA8987575	ERX5957572	COV030743	Illumina MiSeq	PAIRED	PCR	VIRAL RNA	Severe acute respiratory syndrome coronavirus 2	Homo sapiens	ILLUMINA	2021-06-23	Spain	Europe	89	720.473	473	0.854128	21544315
ERR6325876	PRJEB43166	WGA	SAMEA8987576	ERX5957573	COV030744	Illumina MiSeq	PAIRED	PCR	VIRAL RNA	Severe acute respiratory syndrome coronavirus 2	Homo sapiens	ILLUMINA	2021-06-23	Spain	Europe	64	841.32	853	0.949871	25157981
ERR6325877	PRJEB43166	WGA	SAMEA8987577	ERX5957574	COV030745	Illumina MiSeq	PAIRED	PCR	VIRAL RNA	Severe acute respiratory syndrome coronavirus 2	Homo sapiens	ILLUMINA	2021-06-24	Spain	Europe	51	1132.87	1090	0.950206	33876119
ERR6325878	PRJEB43166	WGA	SAMEA8987578	ERX5957575	COV030746	Illumina MiSeq	PAIRED	PCR	VIRAL RNA	Severe acute respiratory syndrome coronavirus 2	Homo sapiens	ILLUMINA	2021-06-24	Spain	Europe	48	1382.19	1416	0.950038	41331680
ERR6325879	PRJEB43166	WGA	SAMEA8987579	ERX5957576	COV030747	Illumina MiSeq	PAIRED	PCR	VIRAL RNA	Severe acute respiratory syndrome coronavirus 2	Homo sapiens	ILLUMINA	2021-06-24	Spain	Europe	52	1550.19	1592	0.950206	46355303
ERR6325880	PRJEB43166	WGA	SAMEA8987580	ERX5957577	COV030750	Illumina MiSeq	PAIRED	PCR	VIRAL RNA	Severe acute respiratory syndrome coronavirus 2	Homo sapiens	ILLUMINA	2021-06-14	Spain	Europe	54	1269.38	1256	0.951844	37958289
ERR6325881	PRJEB43166	WGA	SAMEA8987581	ERX5957578	COV030751	Illumina MiSeq	PAIRED	PCR	VIRAL RNA	Severe acute respiratory syndrome coronavirus 2	Homo sapiens	ILLUMINA	2021-06-14	Spain	Europe	56	1348.33	1329	0.91439	40319111
ERR6325882	PRJEB43166	WGA	SAMEA8987582	ERX5957579	COV030752	Illumina MiSeq	PAIRED	PCR	VIRAL RNA	Severe acute respiratory syndrome coronavirus 2	Homo sapiens	ILLUMINA	2021-06-08	Spain	Europe	47	1123.06	1132	0.972143	33582717
ERR6325883	PRJEB43166	WGA	SAMEA8987606	ERX5957580	COV030749	Illumina MiSeq	PAIRED	PCR	VIRAL RNA	Severe acute respiratory syndrome coronavirus 2	Homo sapiens	ILLUMINA	2021-06-23	Spain	Europe	59	1504.67	1556	0.973916	44994274
ERR6325884	PRJEB43166	WGA	SAMEA8987583	ERX5957581	COV030753	Illumina MiSeq	PAIRED	PCR	VIRAL RNA	Severe acute respiratory syndrome coronavirus 2	Homo sapiens	ILLUMINA	2021-06-22	Spain	Europe	49	1604.08	1626	0.966726	47966664
ERR6325885	PRJEB43166	WGA	SAMEA8987607	ERX5957582	COV030983	Illumina MiSeq	PAIRED	PCR	VIRAL RNA	Severe acute respiratory syndrome coronavirus 2	Homo sapiens	ILLUMINA	2021-06-16	Spain	Europe	52	1429.48	1325	0.957998	42745868
ERR6325886	PRJEB43166	WGA	SAMEA8987584	ERX5957583	COV030968	Illumina MiSeq	PAIRED	PCR	VIRAL RNA	Severe acute respiratory syndrome coronavirus 2	Homo sapiens	ILLUMINA	2021-06-22	Spain	Europe	61	1333.14	1217	0.927499	39864988
ERR6325887	PRJEB43166	WGA	SAMEA8987608	ERX5957584	COV030984	Illumina MiSeq	PAIRED	PCR	VIRAL RNA	Severe acute respiratory syndrome coronavirus 2	Homo sapiens	ILLUMINA	2021-06-17	Spain	Europe	50	1328.14	1383	0.967963	39715328
ERR6325888	PRJEB43166	WGA	SAMEA8987585	ERX5957585	COV030969	Illumina MiSeq	PAIRED	PCR	VIRAL RNA	Severe acute respiratory syndrome coronavirus 2	Homo sapiens	ILLUMINA	2021-06-14	Spain	Europe	57	1458.76	1406	0.926429	43621294
ERR6325889	PRJEB43166	WGA	SAMEA8987609	ERX5957586	COV030985	Illumina MiSeq	PAIRED	PCR	VIRAL RNA	Severe acute respiratory syndrome coronavirus 2	Homo sapiens	ILLUMINA	2021-06-18	Spain	Europe	60	1740.78	1100	0.914891	52054449
ERR6325890	PRJEB43166	WGA	SAMEA8987586	ERX5957587	COV030970	Illumina MiSeq	PAIRED	PCR	VIRAL RNA	Severe acute respiratory syndrome coronavirus 2	Homo sapiens	ILLUMINA	2021-06-14	Spain	Europe	48	1085.72	1127	0.938802	32466353
ERR6325905	PRJEB43166	WGA	SAMEA8987610	ERX5957602	COV030986	Illumina MiSeq	PAIRED	PCR	VIRAL RNA	Severe acute respiratory syndrome coronavirus 2	Homo sapiens	ILLUMINA	2021-06-18	Spain	Europe	53	1528.78	1564	0.988162	45715142
ERR6325906	PRJEB43166	WGA	SAMEA8987587	ERX5957603	COV030971	Illumina MiSeq	PAIRED	PCR	VIRAL RNA	Severe acute respiratory syndrome coronavirus 2	Homo sapiens	ILLUMINA	2021-06-14	Spain	Europe	64	1052.3	966	0.898371	31466997
ERR6325907	PRJEB43166	WGA	SAMEA8987611	ERX5957604	COV030987	Illumina MiSeq	PAIRED	PCR	VIRAL RNA	Severe acute respiratory syndrome coronavirus 2	Homo sapiens	ILLUMINA	2021-06-21	Spain	Europe	414	1242.48	1111	0.976223	37153842
ERR6325908	PRJEB43166	WGA	SAMEA8987588	ERX5957605	COV030972	Illumina MiSeq	PAIRED	PCR	VIRAL RNA	Severe acute respiratory syndrome coronavirus 2	Homo sapiens	ILLUMINA	2021-06-14	Spain	Europe	51	1129.82	1149	0.949269	33784967
ERR6325909	PRJEB43166	WGA	SAMEA8987589	ERX5957606	COV030973	Illumina MiSeq	PAIRED	PCR	VIRAL RNA	Severe acute respiratory syndrome coronavirus 2	Homo sapiens	ILLUMINA	2021-06-14	Spain	Europe	48	1160.04	1160	0.969368	34688610
ERR6325910	PRJEB43166	WGA	SAMEA8987612	ERX5957607	COV030988	Illumina MiSeq	PAIRED	PCR	VIRAL RNA	Severe acute respiratory syndrome coronavirus 2	Homo sapiens	ILLUMINA	2021-06-21	Spain	Europe	48	1546.32	1628	0.99378	46239518
ERR6325911	PRJEB43166	WGA	SAMEA8987590	ERX5957608	COV030974	Illumina MiSeq	PAIRED	PCR	VIRAL RNA	Severe acute respiratory syndrome coronavirus 2	Homo sapiens	ILLUMINA	2021-06-14	Spain	Europe	49	1356.99	1403	0.949069	40577953
ERR6325912	PRJEB43166	WGA	SAMEA8987613	ERX5957609	COV030990	Illumina MiSeq	PAIRED	PCR	VIRAL RNA	Severe acute respiratory syndrome coronavirus 2	Homo sapiens	ILLUMINA	2021-06-22	Spain	Europe	52	1560.92	1538	0.988162	46676202
ERR6325913	PRJEB43166	WGA	SAMEA8987614	ERX5957610	COV030991	Illumina MiSeq	PAIRED	PCR	VIRAL RNA	Severe acute respiratory syndrome coronavirus 2	Homo sapiens	ILLUMINA	2021-06-22	Spain	Europe	52	1294.41	1359	0.964519	38706666
ERR6325914	PRJEB43166	WGA	SAMEA8987591	ERX5957611	COV030975	Illumina MiSeq	PAIRED	PCR	VIRAL RNA	Severe acute respiratory syndrome coronavirus 2	Homo sapiens	ILLUMINA	2021-06-16	Spain	Europe	47	1253	1254	0.964552	37468588
ERR6325915	PRJEB43166	WGA	SAMEA8987592	ERX5957612	COV030976	Illumina MiSeq	PAIRED	PCR	VIRAL RNA	Severe acute respiratory syndrome coronavirus 2	Homo sapiens	ILLUMINA	2021-06-16	Spain	Europe	48	1007.7	1011	0.93208	30133185
ERR6325916	PRJEB43166	WGA	SAMEA8987615	ERX5957613	COV030993	Illumina MiSeq	PAIRED	PCR	VIRAL RNA	Severe acute respiratory syndrome coronavirus 2	Homo sapiens	ILLUMINA	2021-06-22	Spain	Europe	49	1487.82	1439	0.969836	44490334
ERR6325917	PRJEB43166	WGA	SAMEA8987593	ERX5957614	COV030977	Illumina MiSeq	PAIRED	PCR	VIRAL RNA	Severe acute respiratory syndrome coronavirus 2	Homo sapiens	ILLUMINA	2021-06-16	Spain	Europe	45	1138.29	1130	0.953817	34038395
ERR6325918	PRJEB43166	WGA	SAMEA8987616	ERX5957615	COV030994	Illumina MiSeq	PAIRED	PCR	VIRAL RNA	Severe acute respiratory syndrome coronavirus 2	Homo sapiens	ILLUMINA	2021-06-23	Spain	Europe	52	1442.02	1410	0.98445	43120660
ERR6325919	PRJEB43166	WGA	SAMEA8987594	ERX5957616	COV030978	Illumina MiSeq	PAIRED	PCR	VIRAL RNA	Severe acute respiratory syndrome coronavirus 2	Homo sapiens	ILLUMINA	2021-06-16	Spain	Europe	53	1394.93	1389	0.965054	41712671
ERR6325920	PRJEB43166	WGA	SAMEA8987617	ERX5957617	COV030995	Illumina MiSeq	PAIRED	PCR	VIRAL RNA	Severe acute respiratory syndrome coronavirus 2	Homo sapiens	ILLUMINA	2021-06-23	Spain	Europe	67	1597.99	1506	0.942046	47784669
ERR6325921	PRJEB43166	WGA	SAMEA8987595	ERX5957618	COV030979	Illumina MiSeq	PAIRED	PCR	VIRAL RNA	Severe acute respiratory syndrome coronavirus 2	Homo sapiens	ILLUMINA	2021-06-16	Spain	Europe	49	1207.39	1220	0.958767	36104446
ERR6325922	PRJEB43166	WGA	SAMEA8987618	ERX5957619	COV030996	Illumina MiSeq	PAIRED	PCR	VIRAL RNA	Severe acute respiratory syndrome coronavirus 2	Homo sapiens	ILLUMINA	2021-06-23	Spain	Europe	47	1278.93	1295	0.988998	38243841
ERR6325923	PRJEB43166	WGA	SAMEA8987596	ERX5957620	COV030980	Illumina MiSeq	PAIRED	PCR	VIRAL RNA	Severe acute respiratory syndrome coronavirus 2	Homo sapiens	ILLUMINA	2021-06-16	Spain	Europe	50	1749.77	1592	0.954854	52323501
ERR6325924	PRJEB43166	WGA	SAMEA8987619	ERX5957621	COV030997	Illumina MiSeq	PAIRED	PCR	VIRAL RNA	Severe acute respiratory syndrome coronavirus 2	Homo sapiens	ILLUMINA	2021-06-23	Spain	Europe	53	1412.67	1445	0.988162	42242957
ERR6325925	PRJEB43166	WGA	SAMEA8987597	ERX5957622	COV030981	Illumina MiSeq	PAIRED	PCR	VIRAL RNA	Severe acute respiratory syndrome coronavirus 2	Homo sapiens	ILLUMINA	2021-06-16	Spain	Europe	53	1294.71	1305	0.964786	38715665
ERR6325926	PRJEB43166	WGA	SAMEA8987620	ERX5957623	COV030998	Illumina MiSeq	PAIRED	PCR	VIRAL RNA	Severe acute respiratory syndrome coronavirus 2	Homo sapiens	ILLUMINA	2021-06-23	Spain	Europe	44	1520.52	1543	0.985921	45467982
ERR6325927	PRJEB43166	WGA	SAMEA8987621	ERX5957624	COV030999	Illumina MiSeq	PAIRED	PCR	VIRAL RNA	Severe acute respiratory syndrome coronavirus 2	Homo sapiens	ILLUMINA	2021-06-23	Spain	Europe	46	1500.41	1525	0.988162	44866830
ERR6325928	PRJEB43166	WGA	SAMEA8987598	ERX5957625	COV030982	Illumina MiSeq	PAIRED	PCR	VIRAL RNA	Severe acute respiratory syndrome coronavirus 2	Homo sapiens	ILLUMINA	2021-06-16	Spain	Europe	53	1885.72	1939	0.969903	56388662
ERR6325929	PRJEB43166	WGA	SAMEA8987622	ERX5957626	COV031000	Illumina MiSeq	PAIRED	PCR	VIRAL RNA	Severe acute respiratory syndrome coronavirus 2	Homo sapiens	ILLUMINA	2021-06-23	Spain	Europe	47	1425.16	1456	0.988195	42616631
ERR6325930	PRJEB43166	WGA	SAMEA8987599	ERX5957627	COV030989	Illumina MiSeq	PAIRED	PCR	VIRAL RNA	Severe acute respiratory syndrome coronavirus 2	Homo sapiens	ILLUMINA	2021-06-22	Spain	Europe	48	1346.79	1416	0.939939	40273059
ERR6325931	PRJEB43166	WGA	SAMEA8987600	ERX5957628	COV030992	Illumina MiSeq	PAIRED	PCR	VIRAL RNA	Severe acute respiratory syndrome coronavirus 2	Homo sapiens	ILLUMINA	2021-06-22	Spain	Europe	51	1218.75	1252	0.957061	36444184
ERR6325932	PRJEB43166	WGA	SAMEA8987623	ERX5957629	COV031001	Illumina MiSeq	PAIRED	PCR	VIRAL RNA	Severe acute respiratory syndrome coronavirus 2	Homo sapiens	ILLUMINA	2021-06-23	Spain	Europe	45	1437.07	1486	0.974618	42972811
ERR6325933	PRJEB43166	WGA	SAMEA8987601	ERX5957630	COV031002	Illumina MiSeq	PAIRED	PCR	VIRAL RNA	Severe acute respiratory syndrome coronavirus 2	Homo sapiens	ILLUMINA	2021-06-24	Spain	Europe	55	944.672	901	0.950607	28248537
ERR6325934	PRJEB43166	WGA	SAMEA8987624	ERX5957631	COV031003	Illumina MiSeq	PAIRED	PCR	VIRAL RNA	Severe acute respiratory syndrome coronavirus 2	Homo sapiens	ILLUMINA	2021-06-24	Spain	Europe	47	1644.8	1637	0.995452	49184551
ERR6325935	PRJEB43166	WGA	SAMEA8987602	ERX5957632	COV031008	Illumina MiSeq	PAIRED	PCR	VIRAL RNA	Severe acute respiratory syndrome coronavirus 2	Homo sapiens	ILLUMINA	2021-06-26	Spain	Europe	44	1248.8	1299	0.940039	37343003
ERR6325936	PRJEB43166	WGA	SAMEA8987625	ERX5957633	COV031004	Illumina MiSeq	PAIRED	PCR	VIRAL RNA	Severe acute respiratory syndrome coronavirus 2	Homo sapiens	ILLUMINA	2021-06-25	Spain	Europe	51	1268.08	1286	0.988162	37919529
ERR6325937	PRJEB43166	WGA	SAMEA8987603	ERX5957634	COV031009	Illumina MiSeq	PAIRED	PCR	VIRAL RNA	Severe acute respiratory syndrome coronavirus 2	Homo sapiens	ILLUMINA	2021-06-26	Spain	Europe	46	1132.45	1140	0.949938	33863786
ERR6325938	PRJEB43166	WGA	SAMEA8987626	ERX5957635	COV031005	Illumina MiSeq	PAIRED	PCR	VIRAL RNA	Severe acute respiratory syndrome coronavirus 2	Homo sapiens	ILLUMINA	2021-06-25	Spain	Europe	52	1402.79	1428	0.988162	41947586
ERR6325939	PRJEB43166	WGA	SAMEA8987627	ERX5957636	COV031006	Illumina MiSeq	PAIRED	PCR	VIRAL RNA	Severe acute respiratory syndrome coronavirus 2	Homo sapiens	ILLUMINA	2021-06-25	Spain	Europe	47	1435.6	1485	0.979768	42928843
ERR6325941	PRJEB43166	WGA	SAMEA8987628	ERX5957638	COV031007	Illumina MiSeq	PAIRED	PCR	VIRAL RNA	Severe acute respiratory syndrome coronavirus 2	Homo sapiens	ILLUMINA	2021-06-25	Spain	Europe	46	1315.88	1348	0.988162	39348841
ERR6325942	PRJEB43166	WGA	SAMEA8987629	ERX5957639	COV031010	Illumina MiSeq	PAIRED	PCR	VIRAL RNA	Severe acute respiratory syndrome coronavirus 2	Homo sapiens	ILLUMINA	2021-06-30	Spain	Europe	49	1351.09	1375	0.985754	40401644
ERR6325943	PRJEB43166	WGA	SAMEA8987630	ERX5957640	COV031011	Illumina MiSeq	PAIRED	PCR	VIRAL RNA	Severe acute respiratory syndrome coronavirus 2	Homo sapiens	ILLUMINA	2021-06-25	Spain	Europe	53	1375.29	1383	0.958232	41125223
ERR6325944	PRJEB43166	WGA	SAMEA8987631	ERX5957641	COV031012	Illumina MiSeq	PAIRED	PCR	VIRAL RNA	Severe acute respiratory syndrome coronavirus 2	Homo sapiens	ILLUMINA	2021-06-25	Spain	Europe	47	1401.91	1449	0.975086	41921346
ERR6325945	PRJEB43166	WGA	SAMEA8987632	ERX5957642	COV031013	Illumina MiSeq	PAIRED	PCR	VIRAL RNA	Severe acute respiratory syndrome coronavirus 2	Homo sapiens	ILLUMINA	2021-06-25	Spain	Europe	48	1232.14	1266	0.977494	36844700
ERR6325946	PRJEB43166	WGA	SAMEA8987633	ERX5957643	COV031014	Illumina MiSeq	PAIRED	PCR	VIRAL RNA	Severe acute respiratory syndrome coronavirus 2	Homo sapiens	ILLUMINA	2021-06-25	Spain	Europe	49	1340.8	1369	0.977059	40093935
ERR6325947	PRJEB43166	WGA	SAMEA8987634	ERX5957644	COV031015	Illumina MiSeq	PAIRED	PCR	VIRAL RNA	Severe acute respiratory syndrome coronavirus 2	Homo sapiens	ILLUMINA	2021-06-23	Spain	Europe	57	1331.78	1400	0.954954	39824279
ERR6325948	PRJEB43166	WGA	SAMEA8987635	ERX5957645	COV031016	Illumina MiSeq	PAIRED	PCR	VIRAL RNA	Severe acute respiratory syndrome coronavirus 2	Homo sapiens	ILLUMINA	2021-06-30	Spain	Europe	65	1193.33	1146	0.977561	35684040
ERR6325949	PRJEB43166	WGA	SAMEA8987636	ERX5957646	COV031209	Illumina MiSeq	PAIRED	PCR	VIRAL RNA	Severe acute respiratory syndrome coronavirus 2	Homo sapiens	ILLUMINA	2021-07-05	Spain	Europe	52	1202.97	1217	0.972344	35972354
ERR6325950	PRJEB43166	WGA	SAMEA8987637	ERX5957647	COV031210	Illumina MiSeq	PAIRED	PCR	VIRAL RNA	Severe acute respiratory syndrome coronavirus 2	Homo sapiens	ILLUMINA	2021-06-28	Spain	Europe	53	1223.74	1260	0.970605	36593368
ERR6325951	PRJEB43166	WGA	SAMEA8987638	ERX5957648	COV031211	Illumina MiSeq	PAIRED	PCR	VIRAL RNA	Severe acute respiratory syndrome coronavirus 2	Homo sapiens	ILLUMINA	2021-06-28	Spain	Europe	62	1065.93	1100	0.96793	31874640
ERR6325952	PRJEB43166	WGA	SAMEA8987639	ERX5957649	COV031212	Illumina MiSeq	PAIRED	PCR	VIRAL RNA	Severe acute respiratory syndrome coronavirus 2	Homo sapiens	ILLUMINA	2021-06-28	Spain	Europe	82	1196.13	878	0.888005	35767767
ERR6325953	PRJEB43166	WGA	SAMEA8987640	ERX5957650	COV031213	Illumina MiSeq	PAIRED	PCR	VIRAL RNA	Severe acute respiratory syndrome coronavirus 2	Homo sapiens	ILLUMINA	2021-06-28	Spain	Europe	55	1188.39	1226	0.976524	35536393
ERR6325954	PRJEB43166	WGA	SAMEA8987641	ERX5957651	COV031214	Illumina MiSeq	PAIRED	PCR	VIRAL RNA	Severe acute respiratory syndrome coronavirus 2	Homo sapiens	ILLUMINA	2021-06-28	Spain	Europe	50	1348.65	1422	0.946627	40328704
ERR6325955	PRJEB43166	WGA	SAMEA8987642	ERX5957652	COV031215	Illumina MiSeq	PAIRED	PCR	VIRAL RNA	Severe acute respiratory syndrome coronavirus 2	Homo sapiens	ILLUMINA	2021-06-28	Spain	Europe	53	1311.06	1350	0.97308	39204638
ERR6325956	PRJEB43166	WGA	SAMEA8987643	ERX5957653	COV031216	Illumina MiSeq	PAIRED	PCR	VIRAL RNA	Severe acute respiratory syndrome coronavirus 2	Homo sapiens	ILLUMINA	2021-06-28	Spain	Europe	54	1263.9	1292	0.984583	37794258
ERR6325957	PRJEB43166	WGA	SAMEA8987644	ERX5957654	COV031217	Illumina MiSeq	PAIRED	PCR	VIRAL RNA	Severe acute respiratory syndrome coronavirus 2	Homo sapiens	ILLUMINA	2021-06-28	Spain	Europe	52	1127.54	1152	0.984048	33716930
ERR6325958	PRJEB43166	WGA	SAMEA8987645	ERX5957655	COV031218	Illumina MiSeq	PAIRED	PCR	VIRAL RNA	Severe acute respiratory syndrome coronavirus 2	Homo sapiens	ILLUMINA	2021-06-28	Spain	Europe	56	1286.04	1277	0.986356	38456540
ERR6325959	PRJEB43166	WGA	SAMEA8987646	ERX5957656	COV031219	Illumina MiSeq	PAIRED	PCR	VIRAL RNA	Severe acute respiratory syndrome coronavirus 2	Homo sapiens	ILLUMINA	2021-06-28	Spain	Europe	51	1063.96	1105	0.973916	31815718
ERR6325960	PRJEB43166	WGA	SAMEA8987647	ERX5957657	COV031221	Illumina MiSeq	PAIRED	PCR	VIRAL RNA	Severe acute respiratory syndrome coronavirus 2	Homo sapiens	ILLUMINA	2021-06-28	Spain	Europe	58	1259.07	1310	0.956493	37649902
ERR6325969	PRJEB43166	WGA	SAMEA8987648	ERX5957666	COV031222	Illumina MiSeq	PAIRED	PCR	VIRAL RNA	Severe acute respiratory syndrome coronavirus 2	Homo sapiens	ILLUMINA	2021-06-28	Spain	Europe	54	1296.83	1333	0.975655	38779130
ERR6325970	PRJEB43166	WGA	SAMEA8987649	ERX5957667	COV031224	Illumina MiSeq	PAIRED	PCR	VIRAL RNA	Severe acute respiratory syndrome coronavirus 2	Homo sapiens	ILLUMINA	2021-06-28	Spain	Europe	53	1310.87	1336	0.977494	39198870
ERR6325971	PRJEB43166	WGA	SAMEA8987650	ERX5957668	COV031225	Illumina MiSeq	PAIRED	PCR	VIRAL RNA	Severe acute respiratory syndrome coronavirus 2	Homo sapiens	ILLUMINA	2021-06-28	Spain	Europe	52	1473.64	1499	0.971742	44066209
ERR6325972	PRJEB43166	WGA	SAMEA8987651	ERX5957669	COV031226	Illumina MiSeq	PAIRED	PCR	VIRAL RNA	Severe acute respiratory syndrome coronavirus 2	Homo sapiens	ILLUMINA	2021-06-28	Spain	Europe	47	1176.06	1222	0.976257	35167626
ERR6325973	PRJEB43166	WGA	SAMEA8987652	ERX5957670	COV031227	Illumina MiSeq	PAIRED	PCR	VIRAL RNA	Severe acute respiratory syndrome coronavirus 2	Homo sapiens	ILLUMINA	2021-06-28	Spain	Europe	46	1610.29	1568	0.991004	48152625
ERR6325974	PRJEB43166	WGA	SAMEA8987653	ERX5957671	COV031228	Illumina MiSeq	PAIRED	PCR	VIRAL RNA	Severe acute respiratory syndrome coronavirus 2	Homo sapiens	ILLUMINA	2021-06-28	Spain	Europe	48	1438.21	1452	0.986389	43006883
ERR6325975	PRJEB43166	WGA	SAMEA8987654	ERX5957672	COV031229	Illumina MiSeq	PAIRED	PCR	VIRAL RNA	Severe acute respiratory syndrome coronavirus 2	Homo sapiens	ILLUMINA	2021-06-28	Spain	Europe	48	1433.62	1455	0.988162	42869468
ERR6325976	PRJEB43166	WGA	SAMEA8987655	ERX5957673	COV031230	Illumina MiSeq	PAIRED	PCR	VIRAL RNA	Severe acute respiratory syndrome coronavirus 2	Homo sapiens	ILLUMINA	2021-06-29	Spain	Europe	76	1098.17	919	0.897803	32838455
ERR6325977	PRJEB43166	WGA	SAMEA8987656	ERX5957674	COV031231	Illumina MiSeq	PAIRED	PCR	VIRAL RNA	Severe acute respiratory syndrome coronavirus 2	Homo sapiens	ILLUMINA	2021-06-29	Spain	Europe	167	1271.06	1125	0.945658	38008645
ERR6325978	PRJEB43166	WGA	SAMEA8987657	ERX5957675	COV031232	Illumina MiSeq	PAIRED	PCR	VIRAL RNA	Severe acute respiratory syndrome coronavirus 2	Homo sapiens	ILLUMINA	2021-06-29	Spain	Europe	48	1074.32	1096	0.968665	32125249
ERR6325979	PRJEB43166	WGA	SAMEA8987658	ERX5957676	COV031233	Illumina MiSeq	PAIRED	PCR	VIRAL RNA	Severe acute respiratory syndrome coronavirus 2	Homo sapiens	ILLUMINA	2021-06-29	Spain	Europe	57	1307.62	1328	0.976424	39101630
ERR6325981	PRJEB43166	WGA	SAMEA8987659	ERX5957678	COV031234	Illumina MiSeq	PAIRED	PCR	VIRAL RNA	Severe acute respiratory syndrome coronavirus 2	Homo sapiens	ILLUMINA	2021-06-29	Spain	Europe	54	1273.06	1314	0.973481	38068358
ERR6325982	PRJEB43166	WGA	SAMEA8987660	ERX5957679	COV031235	Illumina MiSeq	PAIRED	PCR	VIRAL RNA	Severe acute respiratory syndrome coronavirus 2	Homo sapiens	ILLUMINA	2021-06-29	Spain	Europe	47	1322.14	1356	0.974451	39535973
ERR6325983	PRJEB43166	WGA	SAMEA8987661	ERX5957680	COV031236	Illumina MiSeq	PAIRED	PCR	VIRAL RNA	Severe acute respiratory syndrome coronavirus 2	Homo sapiens	ILLUMINA	2021-06-29	Spain	Europe	61	1273.9	1285	0.968164	38093406
ERR6325984	PRJEB43166	WGA	SAMEA8987662	ERX5957681	COV031237	Illumina MiSeq	PAIRED	PCR	VIRAL RNA	Severe acute respiratory syndrome coronavirus 2	Homo sapiens	ILLUMINA	2021-06-29	Spain	Europe	52	1413.48	1438	0.986356	42267193
ERR6325985	PRJEB43166	WGA	SAMEA8987663	ERX5957682	COV031238	Illumina MiSeq	PAIRED	PCR	VIRAL RNA	Severe acute respiratory syndrome coronavirus 2	Homo sapiens	ILLUMINA	2021-06-29	Spain	Europe	53	1416.81	1458	0.976658	42366748
ERR6325986	PRJEB43166	WGA	SAMEA8987664	ERX5957683	COV031239	Illumina MiSeq	PAIRED	PCR	VIRAL RNA	Severe acute respiratory syndrome coronavirus 2	Homo sapiens	ILLUMINA	2021-06-29	Spain	Europe	62	1466.87	1468	0.986356	43863812
ERR6325987	PRJEB43166	WGA	SAMEA8987665	ERX5957684	COV031240	Illumina MiSeq	PAIRED	PCR	VIRAL RNA	Severe acute respiratory syndrome coronavirus 2	Homo sapiens	ILLUMINA	2021-06-29	Spain	Europe	50	1527.81	1544	0.986356	45686140
ERR6325988	PRJEB43166	WGA	SAMEA8987666	ERX5957685	COV031241	Illumina MiSeq	PAIRED	PCR	VIRAL RNA	Severe acute respiratory syndrome coronavirus 2	Homo sapiens	ILLUMINA	2021-06-29	Spain	Europe	46	1574.82	1607	0.985687	47091937
ERR6325989	PRJEB43166	WGA	SAMEA8987667	ERX5957686	COV031242	Illumina MiSeq	PAIRED	PCR	VIRAL RNA	Severe acute respiratory syndrome coronavirus 2	Homo sapiens	ILLUMINA	2021-06-29	Spain	Europe	46	1187.7	1196	0.986356	35515866
ERR6325990	PRJEB43166	WGA	SAMEA8987669	ERX5957687	COV031243	Illumina MiSeq	PAIRED	PCR	VIRAL RNA	Severe acute respiratory syndrome coronavirus 2	Homo sapiens	ILLUMINA	2021-06-29	Spain	Europe	50	1440.91	1468	0.974651	43087521
ERR6325991	PRJEB43166	WGA	SAMEA8987670	ERX5957688	COV031244	Illumina MiSeq	PAIRED	PCR	VIRAL RNA	Severe acute respiratory syndrome coronavirus 2	Homo sapiens	ILLUMINA	2021-06-29	Spain	Europe	48	1175.57	1202	0.977126	35153094
ERR6325992	PRJEB43166	WGA	SAMEA8987671	ERX5957689	COV031245	Illumina MiSeq	PAIRED	PCR	VIRAL RNA	Severe acute respiratory syndrome coronavirus 2	Homo sapiens	ILLUMINA	2021-06-29	Spain	Europe	48	1368.66	1414	0.978464	40926945
ERR6325993	PRJEB43166	WGA	SAMEA8987672	ERX5957690	COV031246	Illumina MiSeq	PAIRED	PCR	VIRAL RNA	Severe acute respiratory syndrome coronavirus 2	Homo sapiens	ILLUMINA	2021-06-29	Spain	Europe	50	1359.96	1405	0.976992	40666848
ERR6325994	PRJEB43166	WGA	SAMEA8987673	ERX5957691	COV031247	Illumina MiSeq	PAIRED	PCR	VIRAL RNA	Severe acute respiratory syndrome coronavirus 2	Homo sapiens	ILLUMINA	2021-06-29	Spain	Europe	53	1601.05	1644	0.977594	47876192
ERR6325995	PRJEB43166	WGA	SAMEA8987674	ERX5957692	COV031248	Illumina MiSeq	PAIRED	PCR	VIRAL RNA	Severe acute respiratory syndrome coronavirus 2	Homo sapiens	ILLUMINA	2021-06-29	Spain	Europe	50	1388.92	1437	0.950607	41532850
ERR6325996	PRJEB43166	WGA	SAMEA8987675	ERX5957693	COV031250	Illumina MiSeq	PAIRED	PCR	VIRAL RNA	Severe acute respiratory syndrome coronavirus 2	Homo sapiens	ILLUMINA	2021-06-29	Spain	Europe	57	2376.13	2482	0.960439	71053276
ERR6325997	PRJEB43166	WGA	SAMEA8987676	ERX5957694	COV031252	Illumina MiSeq	PAIRED	PCR	VIRAL RNA	Severe acute respiratory syndrome coronavirus 2	Homo sapiens	ILLUMINA	2021-06-30	Spain	Europe	57	1397.17	1466	0.946561	41779504
ERR6325998	PRJEB43166	WGA	SAMEA8987677	ERX5957695	COV031253	Illumina MiSeq	PAIRED	PCR	VIRAL RNA	Severe acute respiratory syndrome coronavirus 2	Homo sapiens	ILLUMINA	2021-06-30	Spain	Europe	50	1516.76	1542	0.981841	45355591
ERR6325999	PRJEB43166	WGA	SAMEA8987678	ERX5957696	COV031255	Illumina MiSeq	PAIRED	PCR	VIRAL RNA	Severe acute respiratory syndrome coronavirus 2	Homo sapiens	ILLUMINA	2021-06-30	Spain	Europe	50	1147.82	1167	0.982778	34323393
ERR6326001	PRJEB43166	WGA	SAMEA8987679	ERX5957698	COV031256	Illumina MiSeq	PAIRED	PCR	VIRAL RNA	Severe acute respiratory syndrome coronavirus 2	Homo sapiens	ILLUMINA	2021-06-30	Spain	Europe	57	1155.84	1171	0.987961	34563127
ERR6326002	PRJEB43166	WGA	SAMEA8987680	ERX5957699	COV031257	Illumina MiSeq	PAIRED	PCR	VIRAL RNA	Severe acute respiratory syndrome coronavirus 2	Homo sapiens	ILLUMINA	2021-06-30	Spain	Europe	49	1390.44	1418	0.986189	41578441
ERR6326003	PRJEB43166	WGA	SAMEA8987681	ERX5957700	COV031258	Illumina MiSeq	PAIRED	PCR	VIRAL RNA	Severe acute respiratory syndrome coronavirus 2	Homo sapiens	ILLUMINA	2021-06-30	Spain	Europe	46	1389.48	1404	0.986389	41549505
ERR6326004	PRJEB43166	WGA	SAMEA8987682	ERX5957701	COV031259	Illumina MiSeq	PAIRED	PCR	VIRAL RNA	Severe acute respiratory syndrome coronavirus 2	Homo sapiens	ILLUMINA	2021-06-30	Spain	Europe	50	1373.04	1369	0.986356	41058095
ERR6326005	PRJEB43166	WGA	SAMEA8987683	ERX5957702	COV031260	Illumina MiSeq	PAIRED	PCR	VIRAL RNA	Severe acute respiratory syndrome coronavirus 2	Homo sapiens	ILLUMINA	2021-06-30	Spain	Europe	47	1444.59	1480	0.979367	43197550
ERR6326006	PRJEB43166	WGA	SAMEA8987684	ERX5957703	COV031261	Illumina MiSeq	PAIRED	PCR	VIRAL RNA	Severe acute respiratory syndrome coronavirus 2	Homo sapiens	ILLUMINA	2021-06-30	Spain	Europe	52	1496.97	1496	0.986356	44763987
ERR6326007	PRJEB43166	WGA	SAMEA8987685	ERX5957704	COV031262	Illumina MiSeq	PAIRED	PCR	VIRAL RNA	Severe acute respiratory syndrome coronavirus 2	Homo sapiens	ILLUMINA	2021-06-30	Spain	Europe	46	1949.74	1892	0.994248	58303001
ERR6326008	PRJEB43166	WGA	SAMEA8987686	ERX5957705	COV031263	Illumina MiSeq	PAIRED	PCR	VIRAL RNA	Severe acute respiratory syndrome coronavirus 2	Homo sapiens	ILLUMINA	2021-06-30	Spain	Europe	54	1499.07	1509	0.986356	44826620
ERR6326009	PRJEB43166	WGA	SAMEA8987687	ERX5957706	COV031264	Illumina MiSeq	PAIRED	PCR	VIRAL RNA	Severe acute respiratory syndrome coronavirus 2	Homo sapiens	ILLUMINA	2021-06-30	Spain	Europe	50	1700.22	1659	0.986356	50841589
ERR6326010	PRJEB43166	WGA	SAMEA8987688	ERX5957707	COV031265	Illumina MiSeq	PAIRED	PCR	VIRAL RNA	Severe acute respiratory syndrome coronavirus 2	Homo sapiens	ILLUMINA	2021-06-30	Spain	Europe	50	1337.55	1342	0.986356	39996787
ERR6326011	PRJEB43166	WGA	SAMEA8987689	ERX5957708	COV031266	Illumina MiSeq	PAIRED	PCR	VIRAL RNA	Severe acute respiratory syndrome coronavirus 2	Homo sapiens	ILLUMINA	2021-06-30	Spain	Europe	56	1076.75	1105	0.959402	32197965
ERR6326012	PRJEB43166	WGA	SAMEA8987690	ERX5957709	COV031267	Illumina MiSeq	PAIRED	PCR	VIRAL RNA	Severe acute respiratory syndrome coronavirus 2	Homo sapiens	ILLUMINA	2021-06-30	Spain	Europe	54	1536.07	1528	0.985018	45933116
ERR6326013	PRJEB43166	WGA	SAMEA8987691	ERX5957710	COV031268	Illumina MiSeq	PAIRED	PCR	VIRAL RNA	Severe acute respiratory syndrome coronavirus 2	Homo sapiens	ILLUMINA	2021-06-30	Spain	Europe	47	1537.26	1524	0.975989	45968638
ERR6326014	PRJEB43166	WGA	SAMEA8987692	ERX5957711	COV031269	Illumina MiSeq	PAIRED	PCR	VIRAL RNA	Severe acute respiratory syndrome coronavirus 2	Homo sapiens	ILLUMINA	2021-06-30	Spain	Europe	47	1383.5	1288	0.983279	41370733
ERR6326015	PRJEB43166	WGA	SAMEA8987693	ERX5957712	COV031270	Illumina MiSeq	PAIRED	PCR	VIRAL RNA	Severe acute respiratory syndrome coronavirus 2	Homo sapiens	ILLUMINA	2021-06-30	Spain	Europe	45	1415.84	1326	0.976524	42337997
ERR6326016	PRJEB43166	WGA	SAMEA8987694	ERX5957713	COV031271	Illumina MiSeq	PAIRED	PCR	VIRAL RNA	Severe acute respiratory syndrome coronavirus 2	Homo sapiens	ILLUMINA	2021-06-30	Spain	Europe	48	1397.91	1366	0.984918	41801693
ERR6326017	PRJEB43166	WGA	SAMEA8987695	ERX5957714	COV031272	Illumina MiSeq	PAIRED	PCR	VIRAL RNA	Severe acute respiratory syndrome coronavirus 2	Homo sapiens	ILLUMINA	2021-06-30	Spain	Europe	48	1493.34	1500	0.984751	44655294
ERR6326018	PRJEB43166	WGA	SAMEA8987696	ERX5957715	COV031273	Illumina MiSeq	PAIRED	PCR	VIRAL RNA	Severe acute respiratory syndrome coronavirus 2	Homo sapiens	ILLUMINA	2021-06-30	Spain	Europe	53	1424.08	1447	0.985185	42584121
SRR11397714	PRJNA613958	AMPLICON	SAMN14422711	SRX7976460	hCoV-19/Australia/VIC11/2020	NextSeq 550	PAIRED	PCR	VIRAL RNA	Severe acute respiratory syndrome coronavirus 2	Homo sapiens	ILLUMINA	2020-03-16	Australia	Oceania	20	2289.99	2065	0.955523	68477640
SRR11397715	PRJNA613958	AMPLICON	SAMN14422710	SRX7976459	hCoV-19/Australia/VIC10/2020	NextSeq 550	PAIRED	PCR	VIRAL RNA	Severe acute respiratory syndrome coronavirus 2	Homo sapiens	ILLUMINA	2020-03-16	Australia	Oceania	18	2905.72	2693	0.969802	86889685
SRR11397716	PRJNA613958	AMPLICON	SAMN14422709	SRX7976458	hCoV-19/Australia/VIC09/2020	NextSeq 550	PAIRED	PCR	VIRAL RNA	Severe acute respiratory syndrome coronavirus 2	Homo sapiens	ILLUMINA	2020-03-15	Australia	Oceania	16	2462.17	2302	0.969535	73626126
SRR11397717	PRJNA613958	AMPLICON	SAMN14422708	SRX7976457	hCoV-19/Australia/VIC08/2020	Illumina iSeq 100	PAIRED	PCR	VIRAL RNA	Severe acute respiratory syndrome coronavirus 2	Homo sapiens	ILLUMINA	2020-03-15	Australia	Oceania	16	2711.65	2543	0.970036	81086398
SRR11397718	PRJNA613958	AMPLICON	SAMN14422707	SRX7976456	hCoV-19/Australia/VIC07/2020	Illumina iSeq 100	PAIRED	PCR	VIRAL RNA	Severe acute respiratory syndrome coronavirus 2	Homo sapiens	ILLUMINA	2020-02-08	Australia	Oceania	21	3322.49	3062	0.94131	99352490
SRR11397719	PRJNA613958	AMPLICON	SAMN14422706	SRX7976455	hCoV-19/Australia/VIC06/2020	Illumina iSeq 100	PAIRED	PCR	VIRAL RNA	Severe acute respiratory syndrome coronavirus 2	Homo sapiens	ILLUMINA	2020-03-06	Australia	Oceania	159	3671.58	3421	0.940775	109791313
SRR11397720	PRJNA613958	AMPLICON	SAMN14422705	SRX7976454	hCoV-19/Australia/VIC05/2020	Illumina iSeq 100	PAIRED	PCR	VIRAL RNA	Severe acute respiratory syndrome coronavirus 2	Homo sapiens	ILLUMINA	2020-03-05	Australia	Oceania	16	2624.17	2527	0.970036	78470641
SRR11397721	PRJNA613958	AMPLICON	SAMN14422704	SRX7976453	hCoV-19/Australia/VIC04/2020	Illumina iSeq 100	PAIRED	PCR	VIRAL RNA	Severe acute respiratory syndrome coronavirus 2	Homo sapiens	ILLUMINA	2020-03-02	Australia	Oceania	19	3948.13	3861	0.975855	118060873
SRR11397728	PRJNA613958	AMPLICON	SAMN14422712	SRX7976446	hCoV-19/Australia/VIC12/2020	NextSeq 550	PAIRED	PCR	VIRAL RNA	Severe acute respiratory syndrome coronavirus 2	Homo sapiens	ILLUMINA	2020-03-16	Australia	Oceania	70	2282.81	1461	0.785707	68262830
SRR11397729	PRJNA613958	AMPLICON	SAMN14422703	SRX7976445	hCoV-19/Australia/VIC03/2020	Illumina iSeq 100	PAIRED	PCR	VIRAL RNA	Severe acute respiratory syndrome coronavirus 2	Homo sapiens	ILLUMINA	2020-01-25	Australia	Oceania	10	3468.19	3337	0.970538	103709154
SRR11397730	PRJNA613958	AMPLICON	SAMN14422702	SRX7976444	hCoV-19/Australia/VIC02/2020	Illumina iSeq 100	PAIRED	PCR	VIRAL RNA	Severe acute respiratory syndrome coronavirus 2	Homo sapiens	ILLUMINA	2020-01-24	Australia	Oceania	21	4324.14	4459	0.950674	129304838
SRR11410529	PRJNA614995	AMPLICON	SAMN14444188	SRX7989192	UT-00005	Illumina MiSeq	PAIRED	PCR	VIRAL RNA	Severe acute respiratory syndrome coronavirus 2	Homo sapiens	ILLUMINA	2020-03-07	United States	North America	14	2699.27	2396	0.970137	80716263
SRR11410533	PRJNA614995	AMPLICON	SAMN14444187	SRX7989188	UT-00003	Illumina MiSeq	PAIRED	PCR	VIRAL RNA	Severe acute respiratory syndrome coronavirus 2	Homo sapiens	ILLUMINA	2020-03-05	United States	North America	12	2291.12	2089	0.983547	68511224
SRR11410536	PRJNA614995	AMPLICON	SAMN14444191	SRX7989185	UT-00020	Illumina MiSeq	PAIRED	PCR	VIRAL RNA	Severe acute respiratory syndrome coronavirus 2	Homo sapiens	ILLUMINA	2020-03-13	United States	North America	19	4405.77	4551	0.930776	131745859
SRR11410540	PRJNA614995	AMPLICON	SAMN14444189	SRX7989181	UT-00008	Illumina MiSeq	PAIRED	PCR	VIRAL RNA	Severe acute respiratory syndrome coronavirus 2	Homo sapiens	ILLUMINA	2020-03-11	United States	North America	24	3560.22	3156	0.940541	106461222
SRR11410542	PRJNA614995	AMPLICON	SAMN14444186	SRX7989179	UT-00001	Illumina MiSeq	PAIRED	PCR	VIRAL RNA	Severe acute respiratory syndrome coronavirus 2	Homo sapiens	ILLUMINA	2020-03-01	United States	North America	53	2066.19	1045	0.80323	61785272
SRR11476465	PRJNA622817	AMPLICON	SAMN14530228	SRX8052678	P200013	Illumina MiSeq	PAIRED	RT-PCR	VIRAL RNA	Severe acute respiratory syndrome coronavirus 2	Homo sapiens	ILLUMINA	2020-01-19	United States	North America	29	5927.24	7428	0.97007	177242141
SRR11479027	PRJNA614995	AMPLICON	SAMN14535300	SRX8055185	UT-00021	Illumina MiSeq	PAIRED	PCR	VIRAL RNA	Severe acute respiratory syndrome coronavirus 2	Homo sapiens	ILLUMINA	2020-03-14	United States	North America	18	2596.02	2296	0.986021	77628894
SRR11479028	PRJNA614995	AMPLICON	SAMN14535299	SRX8055184	UT-00019	Illumina MiSeq	PAIRED	PCR	VIRAL RNA	Severe acute respiratory syndrome coronavirus 2	Homo sapiens	ILLUMINA	2020-03-13	United States	North America	17	5368.16	5963	0.986088	160524037
SRR11479030	PRJNA614995	AMPLICON	SAMN14535298	SRX8055182	UT-00016	Illumina MiSeq	PAIRED	PCR	VIRAL RNA	Severe acute respiratory syndrome coronavirus 2	Homo sapiens	ILLUMINA	2020-03-13	United States	North America	10	3225.14	2769	0.986088	96441225
SRR11479032	PRJNA614995	AMPLICON	SAMN14535297	SRX8055180	UT-00014	Illumina MiSeq	PAIRED	PCR	VIRAL RNA	Severe acute respiratory syndrome coronavirus 2	Homo sapiens	ILLUMINA	2020-03-13	United States	North America	8	2918.15	2464	0.986088	87261454
SRR11479034	PRJNA614995	AMPLICON	SAMN14535296	SRX8055178	UT-00012	Illumina MiSeq	PAIRED	PCR	VIRAL RNA	Severe acute respiratory syndrome coronavirus 2	Homo sapiens	ILLUMINA	2020-03-12	United States	North America	20	2022.31	1485	0.908939	60473199
SRR11479035	PRJNA614995	AMPLICON	SAMN14535310	SRX8055177	UT-00034	Illumina MiSeq	PAIRED	PCR	VIRAL RNA	Severe acute respiratory syndrome coronavirus 2	Homo sapiens	ILLUMINA	2020-03-20	United States	North America	12	5138.52	5631	0.986088	153657122
SRR11479036	PRJNA614995	AMPLICON	SAMN14535309	SRX8055176	UT-00033	Illumina MiSeq	PAIRED	PCR	VIRAL RNA	Severe acute respiratory syndrome coronavirus 2	Homo sapiens	ILLUMINA	2020-03-19	United States	North America	14	2569.29	2275	0.979333	76829358
SRR11479037	PRJNA614995	AMPLICON	SAMN14535308	SRX8055175	UT-00032	Illumina MiSeq	PAIRED	PCR	VIRAL RNA	Severe acute respiratory syndrome coronavirus 2	Homo sapiens	ILLUMINA	2020-03-19	United States	North America	10	1710.26	1552	0.979668	51141845
SRR11479038	PRJNA614995	AMPLICON	SAMN14535307	SRX8055174	UT-00031	Illumina MiSeq	PAIRED	PCR	VIRAL RNA	Severe acute respiratory syndrome coronavirus 2	Homo sapiens	ILLUMINA	2020-03-19	United States	North America	10	1889.63	1682	0.96803	56505497
SRR11479039	PRJNA614995	AMPLICON	SAMN14535306	SRX8055173	UT-00028	Illumina MiSeq	PAIRED	PCR	VIRAL RNA	Severe acute respiratory syndrome coronavirus 2	Homo sapiens	ILLUMINA	2020-03-19	United States	North America	14	4909.28	4949	0.986088	146802304
SRR11479041	PRJNA614995	AMPLICON	SAMN14535304	SRX8055171	UT-00025	Illumina MiSeq	PAIRED	PCR	VIRAL RNA	Severe acute respiratory syndrome coronavirus 2	Homo sapiens	ILLUMINA	2020-03-11	United States	North America	15	4851.38	4897	0.986088	145070729
SRR11479043	PRJNA614995	AMPLICON	SAMN14535302	SRX8055169	UT-00023	Illumina MiSeq	PAIRED	PCR	VIRAL RNA	Severe acute respiratory syndrome coronavirus 2	Homo sapiens	ILLUMINA	2020-03-11	United States	North America	16	4321.35	4372	0.986088	129221323
SRR11479044	PRJNA614995	AMPLICON	SAMN14535301	SRX8055168	UT-00022	Illumina MiSeq	PAIRED	PCR	VIRAL RNA	Severe acute respiratory syndrome coronavirus 2	Homo sapiens	ILLUMINA	2020-03-14	United States	North America	22	5663.82	6443	0.986088	169365162
SRR11479045	PRJNA614995	AMPLICON	SAMN14535295	SRX8055167	UT-00011	Illumina MiSeq	PAIRED	PCR	VIRAL RNA	Severe acute respiratory syndrome coronavirus 2	Homo sapiens	ILLUMINA	2020-03-11	United States	North America	18	2309.83	1318	0.755409	69070899
SRR11479046	PRJNA614995	AMPLICON	SAMN14535294	SRX8055166	UT-00010	Illumina MiSeq	PAIRED	PCR	VIRAL RNA	Severe acute respiratory syndrome coronavirus 2	Homo sapiens	ILLUMINA	2020-03-10	United States	North America	9	2669.7	2280	0.986088	79832023
SRR11491744	PRJNA614995	AMPLICON	SAMN14546136	SRX8067737	UT-00290	Illumina MiSeq	PAIRED	PCR	VIRAL RNA	Severe acute respiratory syndrome coronavirus 2	Homo sapiens	ILLUMINA	2020-03-20	United States	North America	27	4325.23	4519	0.966124	129337267
SRR11491745	PRJNA614995	AMPLICON	SAMN14546135	SRX8067736	UT-00289	Illumina MiSeq	PAIRED	PCR	VIRAL RNA	Severe acute respiratory syndrome coronavirus 2	Homo sapiens	ILLUMINA	2020-03-20	United States	North America	16	4866.97	5232	0.981875	145537093
SRR11491746	PRJNA614995	AMPLICON	SAMN14546134	SRX8067735	UT-00288	Illumina MiSeq	PAIRED	PCR	VIRAL RNA	Severe acute respiratory syndrome coronavirus 2	Homo sapiens	ILLUMINA	2020-03-20	United States	North America	42	3620.66	2851	0.892252	108268453
SRR11491747	PRJNA614995	AMPLICON	SAMN14546133	SRX8067734	UT-00287	Illumina MiSeq	PAIRED	PCR	VIRAL RNA	Severe acute respiratory syndrome coronavirus 2	Homo sapiens	ILLUMINA	2020-03-19	United States	North America	24	4137.71	4177	0.959369	123729965
SRR11491748	PRJNA614995	AMPLICON	SAMN14546132	SRX8067733	UT-00284	Illumina MiSeq	PAIRED	PCR	VIRAL RNA	Severe acute respiratory syndrome coronavirus 2	Homo sapiens	ILLUMINA	2020-03-24	United States	North America	18	2247.37	1665	0.934655	67202975
SRR11491749	PRJNA614995	AMPLICON	SAMN14546131	SRX8067732	UT-00159	Illumina MiSeq	PAIRED	PCR	VIRAL RNA	Severe acute respiratory syndrome coronavirus 2	Homo sapiens	ILLUMINA	2020-03-23	United States	North America	13	1993.23	1668	0.960338	59603670
SRR11491750	PRJNA614995	AMPLICON	SAMN14546130	SRX8067731	UT-00090	Illumina MiSeq	PAIRED	PCR	VIRAL RNA	Severe acute respiratory syndrome coronavirus 2	Homo sapiens	ILLUMINA	2020-03-14	United States	North America	70	2389.63	1636	0.866334	71457034
SRR11491751	PRJNA614995	AMPLICON	SAMN14546155	SRX8067730	UT-00361	Illumina MiSeq	PAIRED	PCR	VIRAL RNA	Severe acute respiratory syndrome coronavirus 2	Homo sapiens	ILLUMINA	2020-03-30	United States	North America	17	2703.98	2435	0.96181	80857141
SRR11491752	PRJNA614995	AMPLICON	SAMN14546154	SRX8067729	UT-00352	Illumina MiSeq	PAIRED	PCR	VIRAL RNA	Severe acute respiratory syndrome coronavirus 2	Homo sapiens	ILLUMINA	2020-03-27	United States	North America	21	3687.81	3506	0.956693	110276672
SRR11491753	PRJNA614995	AMPLICON	SAMN14546153	SRX8067728	UT-00350	Illumina MiSeq	PAIRED	PCR	VIRAL RNA	Severe acute respiratory syndrome coronavirus 2	Homo sapiens	ILLUMINA	2020-03-26	United States	North America	170	3428.63	2811	0.906029	102526334
SRR11491754	PRJNA614995	AMPLICON	SAMN14546152	SRX8067727	UT-00349	Illumina MiSeq	PAIRED	PCR	VIRAL RNA	Severe acute respiratory syndrome coronavirus 2	Homo sapiens	ILLUMINA	2020-03-26	United States	North America	20	3880.53	3627	0.986088	116039368
SRR11491755	PRJNA614995	AMPLICON	SAMN14546151	SRX8067726	UT-00348	Illumina MiSeq	PAIRED	PCR	VIRAL RNA	Severe acute respiratory syndrome coronavirus 2	Homo sapiens	ILLUMINA	2020-03-27	United States	North America	15	3098.56	2817	0.987192	92656335
SRR11491756	PRJNA614995	AMPLICON	SAMN14546150	SRX8067725	UT-00347	Illumina MiSeq	PAIRED	PCR	VIRAL RNA	Severe acute respiratory syndrome coronavirus 2	Homo sapiens	ILLUMINA	2020-03-27	United States	North America	28	3727.6	3432	0.937866	111466555
SRR11491757	PRJNA614995	AMPLICON	SAMN14546149	SRX8067724	UT-00346	Illumina MiSeq	PAIRED	PCR	VIRAL RNA	Severe acute respiratory syndrome coronavirus 2	Homo sapiens	ILLUMINA	2020-03-26	United States	North America	74	3907.39	4012	0.905729	116842832
SRR11491758	PRJNA614995	AMPLICON	SAMN14546148	SRX8067723	UT-00345	Illumina MiSeq	PAIRED	PCR	VIRAL RNA	Severe acute respiratory syndrome coronavirus 2	Homo sapiens	ILLUMINA	2020-03-25	United States	North America	86	3032.79	2130	0.846336	90689659
SRR11491759	PRJNA614995	AMPLICON	SAMN14546147	SRX8067722	UT-00344	Illumina MiSeq	PAIRED	PCR	VIRAL RNA	Severe acute respiratory syndrome coronavirus 2	Homo sapiens	ILLUMINA	2020-03-26	United States	North America	125	3212.8	2497	0.890345	96072245
SRR11491760	PRJNA614995	AMPLICON	SAMN14546129	SRX8067721	UT-00089	Illumina MiSeq	PAIRED	PCR	VIRAL RNA	Severe acute respiratory syndrome coronavirus 2	Homo sapiens	ILLUMINA	2020-03-14	United States	North America	10	2952.81	2585	0.986021	88297815
SRR11491761	PRJNA614995	AMPLICON	SAMN14546146	SRX8067720	UT-00343	Illumina MiSeq	PAIRED	PCR	VIRAL RNA	Severe acute respiratory syndrome coronavirus 2	Homo sapiens	ILLUMINA	2020-03-27	United States	North America	27	1512.51	0	0.375548	45228509
SRR11491762	PRJNA614995	AMPLICON	SAMN14546145	SRX8067719	UT-00342	Illumina MiSeq	PAIRED	PCR	VIRAL RNA	Severe acute respiratory syndrome coronavirus 2	Homo sapiens	ILLUMINA	2020-03-25	United States	North America	32	3341.05	2316	0.871953	99907342
SRR11491763	PRJNA614995	AMPLICON	SAMN14546144	SRX8067718	UT-00303	Illumina MiSeq	PAIRED	PCR	VIRAL RNA	Severe acute respiratory syndrome coronavirus 2	Homo sapiens	ILLUMINA	2020-03-26	United States	North America	19	3681.58	3529	0.961342	110090223
SRR11491764	PRJNA614995	AMPLICON	SAMN14546143	SRX8067717	UT-00302	Illumina MiSeq	PAIRED	PCR	VIRAL RNA	Severe acute respiratory syndrome coronavirus 2	Homo sapiens	ILLUMINA	2020-03-25	United States	North America	17	1535.53	75	0.491991	45916972
SRR11491765	PRJNA614995	AMPLICON	SAMN14546142	SRX8067716	UT-00301	Illumina MiSeq	PAIRED	PCR	VIRAL RNA	Severe acute respiratory syndrome coronavirus 2	Homo sapiens	ILLUMINA	2020-03-26	United States	North America	14	3926.82	3707	0.986088	117423618
SRR11491766	PRJNA614995	AMPLICON	SAMN14546141	SRX8067715	UT-00300	Illumina MiSeq	PAIRED	PCR	VIRAL RNA	Severe acute respiratory syndrome coronavirus 2	Homo sapiens	ILLUMINA	2020-03-25	United States	North America	21	3452.56	3111	0.924255	103241805
SRR11491767	PRJNA614995	AMPLICON	SAMN14546140	SRX8067714	UT-00299	Illumina MiSeq	PAIRED	PCR	VIRAL RNA	Severe acute respiratory syndrome coronavirus 2	Homo sapiens	ILLUMINA	2020-03-24	United States	North America	38	2105.43	32	0.478848	62958658
SRR11491768	PRJNA614995	AMPLICON	SAMN14546139	SRX8067713	UT-00298	Illumina MiSeq	PAIRED	PCR	VIRAL RNA	Severe acute respiratory syndrome coronavirus 2	Homo sapiens	ILLUMINA	2020-03-24	United States	North America	21	1402.13	1	0.385313	41927880
SRR11491769	PRJNA614995	AMPLICON	SAMN14546138	SRX8067712	UT-00297	Illumina MiSeq	PAIRED	PCR	VIRAL RNA	Severe acute respiratory syndrome coronavirus 2	Homo sapiens	ILLUMINA	2020-03-24	United States	North America	16	4216.66	4129	0.986088	126090914
SRR11491770	PRJNA614995	AMPLICON	SAMN14546137	SRX8067711	UT-00291	Illumina MiSeq	PAIRED	PCR	VIRAL RNA	Severe acute respiratory syndrome coronavirus 2	Homo sapiens	ILLUMINA	2020-03-19	United States	North America	46	4707.86	5902	0.953918	140779090
SRR11491771	PRJNA614995	AMPLICON	SAMN14546128	SRX8067710	UT-00087	Illumina MiSeq	PAIRED	PCR	VIRAL RNA	Severe acute respiratory syndrome coronavirus 2	Homo sapiens	ILLUMINA	2020-03-12	United States	North America	55	2586.4	915	0.643447	77341231
SRR11491772	PRJNA614995	AMPLICON	SAMN14546127	SRX8067709	UT-00086	Illumina MiSeq	PAIRED	PCR	VIRAL RNA	Severe acute respiratory syndrome coronavirus 2	Homo sapiens	ILLUMINA	2020-03-13	United States	North America	58	3183.64	2351	0.891115	95200363
SRR11494452	PRJNA613958	AMPLICON	SAMN14546719	SRX8070431	hCoV-19/Australia/VIC211/2020	NextSeq 550	PAIRED	PCR	VIRAL RNA	Severe acute respiratory syndrome coronavirus 2	Homo sapiens	ILLUMINA	2020-03-20	Australia	Oceania	11	3862.58	3799	0.958867	115502747
SRR11494453	PRJNA613958	AMPLICON	SAMN14546718	SRX8070430	hCoV-19/Australia/VIC210/2020	NextSeq 550	PAIRED	PCR	VIRAL RNA	Severe acute respiratory syndrome coronavirus 2	Homo sapiens	ILLUMINA	2020-03-20	Australia	Oceania	24	2905.75	2666	0.963415	86890535
SRR11494454	PRJNA613958	AMPLICON	SAMN14546610	SRX8070429	hCoV-19/Australia/VIC107/2020	NextSeq 550	PAIRED	PCR	VIRAL RNA	Severe acute respiratory syndrome coronavirus 2	Homo sapiens	ILLUMINA	2020-03-17	Australia	Oceania	13	2964.78	2858	0.960606	88655948
SRR11494455	PRJNA613958	AMPLICON	SAMN14546717	SRX8070428	hCoV-19/Australia/VIC21/2020	NextSeq 550	PAIRED	PCR	VIRAL RNA	Severe acute respiratory syndrome coronavirus 2	Homo sapiens	ILLUMINA	2020-03-09	Australia	Oceania	16	4824.13	5070	0.995954	144255822
SRR11494456	PRJNA613958	AMPLICON	SAMN14546716	SRX8070427	hCoV-19/Australia/VIC209/2020	NextSeq 550	PAIRED	PCR	VIRAL RNA	Severe acute respiratory syndrome coronavirus 2	Homo sapiens	ILLUMINA	2020-03-20	Australia	Oceania	43	3247.97	3049	0.926295	97123912
SRR11494457	PRJNA613958	AMPLICON	SAMN14546715	SRX8070426	hCoV-19/Australia/VIC208/2020	NextSeq 550	PAIRED	PCR	VIRAL RNA	Severe acute respiratory syndrome coronavirus 2	Homo sapiens	ILLUMINA	2020-03-20	Australia	Oceania	26	3588.29	3480	0.946326	107300601
SRR11494458	PRJNA613958	AMPLICON	SAMN14546714	SRX8070425	hCoV-19/Australia/VIC207/2020	NextSeq 550	PAIRED	PCR	VIRAL RNA	Severe acute respiratory syndrome coronavirus 2	Homo sapiens	ILLUMINA	2020-03-19	Australia	Oceania	18	5045.87	5295	0.995318	150886699
SRR11494459	PRJNA613958	AMPLICON	SAMN14546713	SRX8070424	hCoV-19/Australia/VIC206/2020	NextSeq 550	PAIRED	PCR	VIRAL RNA	Severe acute respiratory syndrome coronavirus 2	Homo sapiens	ILLUMINA	2020-03-19	Australia	Oceania	39	4389.47	4427	0.95472	131258221
SRR11494460	PRJNA613958	AMPLICON	SAMN14546712	SRX8070423	hCoV-19/Australia/VIC205/2020	NextSeq 550	PAIRED	PCR	VIRAL RNA	Severe acute respiratory syndrome coronavirus 2	Homo sapiens	ILLUMINA	2020-03-19	Australia	Oceania	28	4326.3	4496	0.921814	129369326
SRR11494461	PRJNA613958	AMPLICON	SAMN14546711	SRX8070422	hCoV-19/Australia/VIC204/2020	NextSeq 550	PAIRED	PCR	VIRAL RNA	Severe acute respiratory syndrome coronavirus 2	Homo sapiens	ILLUMINA	2020-03-19	Australia	Oceania	9	3561	3444	0.993078	106484566
SRR11494462	PRJNA613958	AMPLICON	SAMN14546710	SRX8070421	hCoV-19/Australia/VIC203/2020	NextSeq 550	PAIRED	PCR	VIRAL RNA	Severe acute respiratory syndrome coronavirus 2	Homo sapiens	ILLUMINA	2020-03-19	Australia	Oceania	17	4940.28	5204	0.993914	147729077
SRR11494463	PRJNA613958	AMPLICON	SAMN14546709	SRX8070420	hCoV-19/Australia/VIC202/2020	NextSeq 550	PAIRED	PCR	VIRAL RNA	Severe acute respiratory syndrome coronavirus 2	Homo sapiens	ILLUMINA	2020-03-19	Australia	Oceania	10	5144.14	5485	0.995954	153825169
SRR11494464	PRJNA613958	AMPLICON	SAMN14546708	SRX8070419	hCoV-19/Australia/VIC201/2020	NextSeq 550	PAIRED	PCR	VIRAL RNA	Severe acute respiratory syndrome coronavirus 2	Homo sapiens	ILLUMINA	2020-03-19	Australia	Oceania	13	5066.23	5359	0.97522	151495432
SRR11494465	PRJNA613958	AMPLICON	SAMN14546609	SRX8070418	hCoV-19/Australia/VIC106/2020	NextSeq 550	PAIRED	PCR	VIRAL RNA	Severe acute respiratory syndrome coronavirus 2	Homo sapiens	ILLUMINA	2020-03-17	Australia	Oceania	15	4593.49	4814	0.976624	137359190
SRR11494466	PRJNA613958	AMPLICON	SAMN14546707	SRX8070417	hCoV-19/Australia/VIC200/2020	NextSeq 550	PAIRED	PCR	VIRAL RNA	Severe acute respiratory syndrome coronavirus 2	Homo sapiens	ILLUMINA	2020-03-19	Australia	Oceania	20	3221.5	1834	0.558171	96332529
SRR11494467	PRJNA613958	AMPLICON	SAMN14546706	SRX8070416	hCoV-19/Australia/VIC20/2020	NextSeq 550	PAIRED	PCR	VIRAL RNA	Severe acute respiratory syndrome coronavirus 2	Homo sapiens	ILLUMINA	2020-03-08	Australia	Oceania	9	4437.8	4512	0.975889	132703526
SRR11494468	PRJNA613958	AMPLICON	SAMN14546705	SRX8070415	hCoV-19/Australia/VIC199/2020	NextSeq 550	PAIRED	PCR	VIRAL RNA	Severe acute respiratory syndrome coronavirus 2	Homo sapiens	ILLUMINA	2020-03-19	Australia	Oceania	15	4634.52	4737	0.976357	138586113
SRR11494469	PRJNA613958	AMPLICON	SAMN14546704	SRX8070414	hCoV-19/Australia/VIC198/2020	NextSeq 550	PAIRED	PCR	VIRAL RNA	Severe acute respiratory syndrome coronavirus 2	Homo sapiens	ILLUMINA	2020-03-19	Australia	Oceania	25	137.776	134	0.70722	4119906
SRR11494470	PRJNA613958	AMPLICON	SAMN14546703	SRX8070413	hCoV-19/Australia/VIC197/2020	NextSeq 550	PAIRED	PCR	VIRAL RNA	Severe acute respiratory syndrome coronavirus 2	Homo sapiens	ILLUMINA	2020-03-19	Australia	Oceania	30	2549.03	2385	0.923152	76223620
SRR11494471	PRJNA613958	AMPLICON	SAMN14546702	SRX8070412	hCoV-19/Australia/VIC196/2020	NextSeq 550	PAIRED	PCR	VIRAL RNA	Severe acute respiratory syndrome coronavirus 2	Homo sapiens	ILLUMINA	2020-03-19	Australia	Oceania	24	4407.66	4509	0.977327	131802138
SRR11494472	PRJNA613958	AMPLICON	SAMN14546701	SRX8070411	hCoV-19/Australia/VIC195/2020	NextSeq 550	PAIRED	PCR	VIRAL RNA	Severe acute respiratory syndrome coronavirus 2	Homo sapiens	ILLUMINA	2020-03-19	Australia	Oceania	82	3462.73	3373	0.925526	103546084
SRR11494473	PRJNA613958	AMPLICON	SAMN14546700	SRX8070410	hCoV-19/Australia/VIC194/2020	NextSeq 550	PAIRED	PCR	VIRAL RNA	Severe acute respiratory syndrome coronavirus 2	Homo sapiens	ILLUMINA	2020-03-19	Australia	Oceania	24	2593.34	2371	0.955657	77548547
SRR11494474	PRJNA613958	AMPLICON	SAMN14546699	SRX8070409	hCoV-19/Australia/VIC193/2020	NextSeq 550	PAIRED	PCR	VIRAL RNA	Severe acute respiratory syndrome coronavirus 2	Homo sapiens	ILLUMINA	2020-03-19	Australia	Oceania	55	1422.53	1263	0.916564	42538020
SRR11494475	PRJNA613958	AMPLICON	SAMN14546698	SRX8070408	hCoV-19/Australia/VIC192/2020	NextSeq 550	PAIRED	PCR	VIRAL RNA	Severe acute respiratory syndrome coronavirus 2	Homo sapiens	ILLUMINA	2020-03-19	Australia	Oceania	19	3593.58	3404	0.967328	107458957
SRR11494476	PRJNA613958	AMPLICON	SAMN14546697	SRX8070407	hCoV-19/Australia/VIC191/2020	NextSeq 550	PAIRED	PCR	VIRAL RNA	Severe acute respiratory syndrome coronavirus 2	Homo sapiens	ILLUMINA	2020-03-19	Australia	Oceania	20	3683.32	3416	0.977159	110142357
SRR11494477	PRJNA613958	AMPLICON	SAMN14546696	SRX8070406	hCoV-19/Australia/VIC190/2020	NextSeq 550	PAIRED	PCR	VIRAL RNA	Severe acute respiratory syndrome coronavirus 2	Homo sapiens	ILLUMINA	2020-03-19	Australia	Oceania	12	3504.96	3439	0.995619	104808894
SRR11494478	PRJNA613958	AMPLICON	SAMN14546695	SRX8070405	hCoV-19/Australia/VIC19/2020	NextSeq 550	PAIRED	PCR	VIRAL RNA	Severe acute respiratory syndrome coronavirus 2	Homo sapiens	ILLUMINA	2020-03-08	Australia	Oceania	40	3745.66	3815	0.912082	112006595
SRR11494479	PRJNA613958	AMPLICON	SAMN14546694	SRX8070404	hCoV-19/Australia/VIC189/2020	NextSeq 550	PAIRED	PCR	VIRAL RNA	Severe acute respiratory syndrome coronavirus 2	Homo sapiens	ILLUMINA	2020-03-19	Australia	Oceania	14	3191.66	2944	0.959101	95440114
SRR11494480	PRJNA613958	AMPLICON	SAMN14546693	SRX8070403	hCoV-19/Australia/VIC188/2020	NextSeq 550	PAIRED	PCR	VIRAL RNA	Severe acute respiratory syndrome coronavirus 2	Homo sapiens	ILLUMINA	2020-03-19	Australia	Oceania	14	3241.3	3166	0.995686	96924563
SRR11494481	PRJNA613958	AMPLICON	SAMN14546692	SRX8070402	hCoV-19/Australia/VIC187/2020	NextSeq 550	PAIRED	PCR	VIRAL RNA	Severe acute respiratory syndrome coronavirus 2	Homo sapiens	ILLUMINA	2020-03-19	Australia	Oceania	14	3337.36	3074	0.972411	99797013
SRR11494482	PRJNA613958	AMPLICON	SAMN14546691	SRX8070401	hCoV-19/Australia/VIC186/2020	NextSeq 550	PAIRED	PCR	VIRAL RNA	Severe acute respiratory syndrome coronavirus 2	Homo sapiens	ILLUMINA	2020-03-19	Australia	Oceania	13	3424.64	3166	0.976725	102407055
SRR11494483	PRJNA613958	AMPLICON	SAMN14546690	SRX8070400	hCoV-19/Australia/VIC185/2020	NextSeq 550	PAIRED	PCR	VIRAL RNA	Severe acute respiratory syndrome coronavirus 2	Homo sapiens	ILLUMINA	2020-03-19	Australia	Oceania	20	4014.38	3860	0.97746	120041942
SRR11494484	PRJNA613958	AMPLICON	SAMN14546689	SRX8070399	hCoV-19/Australia/VIC184/2020	NextSeq 550	PAIRED	PCR	VIRAL RNA	Severe acute respiratory syndrome coronavirus 2	Homo sapiens	ILLUMINA	2020-03-19	Australia	Oceania	20	3451.2	3207	0.976624	103201312
SRR11494485	PRJNA613958	AMPLICON	SAMN14546688	SRX8070398	hCoV-19/Australia/VIC183/2020	NextSeq 550	PAIRED	PCR	VIRAL RNA	Severe acute respiratory syndrome coronavirus 2	Homo sapiens	ILLUMINA	2020-03-19	Australia	Oceania	73	1699.88	1524	0.92275	50831541
SRR11494486	PRJNA613958	AMPLICON	SAMN14546607	SRX8070397	hCoV-19/Australia/VIC104/2020	NextSeq 550	PAIRED	PCR	VIRAL RNA	Severe acute respiratory syndrome coronavirus 2	Homo sapiens	ILLUMINA	2020-03-17	Australia	Oceania	56	4429.56	5022	0.942213	132457136
SRR11494487	PRJNA613958	AMPLICON	SAMN14546687	SRX8070396	hCoV-19/Australia/VIC182/2020	NextSeq 550	PAIRED	PCR	VIRAL RNA	Severe acute respiratory syndrome coronavirus 2	Homo sapiens	ILLUMINA	2020-03-19	Australia	Oceania	25	2150.33	1972	0.935358	64301264
SRR11494488	PRJNA613958	AMPLICON	SAMN14546686	SRX8070395	hCoV-19/Australia/VIC181/2020	NextSeq 550	PAIRED	PCR	VIRAL RNA	Severe acute respiratory syndrome coronavirus 2	Homo sapiens	ILLUMINA	2020-03-19	Australia	Oceania	17	3541.8	3435	0.952848	105910462
SRR11494489	PRJNA613958	AMPLICON	SAMN14546685	SRX8070394	hCoV-19/Australia/VIC180/2020	NextSeq 550	PAIRED	PCR	VIRAL RNA	Severe acute respiratory syndrome coronavirus 2	Homo sapiens	ILLUMINA	2020-03-19	Australia	Oceania	17	3305.95	3177	0.973113	98857924
SRR11494490	PRJNA613958	AMPLICON	SAMN14546684	SRX8070393	hCoV-19/Australia/VIC18/2020	NextSeq 550	PAIRED	PCR	VIRAL RNA	Severe acute respiratory syndrome coronavirus 2	Homo sapiens	ILLUMINA	2020-03-07	Australia	Oceania	20	4307.95	4455	0.977327	128820517
SRR11494491	PRJNA613958	AMPLICON	SAMN14546683	SRX8070392	hCoV-19/Australia/VIC179/2020	NextSeq 550	PAIRED	PCR	VIRAL RNA	Severe acute respiratory syndrome coronavirus 2	Homo sapiens	ILLUMINA	2020-03-18	Australia	Oceania	32	2165.59	1983	0.926128	64757707
SRR11494492	PRJNA613958	AMPLICON	SAMN14546682	SRX8070391	hCoV-19/Australia/VIC178/2020	NextSeq 550	PAIRED	PCR	VIRAL RNA	Severe acute respiratory syndrome coronavirus 2	Homo sapiens	ILLUMINA	2020-03-18	Australia	Oceania	23	3783.76	3599	0.977327	113145776
SRR11494493	PRJNA613958	AMPLICON	SAMN14546681	SRX8070390	hCoV-19/Australia/VIC177/2020	NextSeq 550	PAIRED	PCR	VIRAL RNA	Severe acute respiratory syndrome coronavirus 2	Homo sapiens	ILLUMINA	2020-03-18	Australia	Oceania	31	2287.51	2117	0.922182	68403544
SRR11494494	PRJNA613958	AMPLICON	SAMN14546680	SRX8070389	hCoV-19/Australia/VIC176/2020	NextSeq 550	PAIRED	PCR	VIRAL RNA	Severe acute respiratory syndrome coronavirus 2	Homo sapiens	ILLUMINA	2020-03-18	Australia	Oceania	22	3409.8	3277	0.945624	101963144
SRR11494495	PRJNA613958	AMPLICON	SAMN14546679	SRX8070388	hCoV-19/Australia/VIC175/2020	NextSeq 550	PAIRED	PCR	VIRAL RNA	Severe acute respiratory syndrome coronavirus 2	Homo sapiens	ILLUMINA	2020-03-18	Australia	Oceania	22	2320.83	2119	0.966592	69399911
SRR11494496	PRJNA613958	AMPLICON	SAMN14546678	SRX8070387	hCoV-19/Australia/VIC174/2020	NextSeq 550	PAIRED	PCR	VIRAL RNA	Severe acute respiratory syndrome coronavirus 2	Homo sapiens	ILLUMINA	2020-03-18	Australia	Oceania	8	4112.47	4075	0.995954	122975111
SRR11494497	PRJNA613958	AMPLICON	SAMN14546606	SRX8070386	hCoV-19/Australia/VIC103/2020	NextSeq 550	PAIRED	PCR	VIRAL RNA	Severe acute respiratory syndrome coronavirus 2	Homo sapiens	ILLUMINA	2020-03-17	Australia	Oceania	24	4867.74	5301	0.976257	145559991
SRR11494498	PRJNA613958	AMPLICON	SAMN14546677	SRX8070385	hCoV-19/Australia/VIC173/2020	NextSeq 550	PAIRED	PCR	VIRAL RNA	Severe acute respiratory syndrome coronavirus 2	Homo sapiens	ILLUMINA	2020-03-18	Australia	Oceania	5	3785.72	3720	0.995954	113204459
SRR11494499	PRJNA613958	AMPLICON	SAMN14546676	SRX8070384	hCoV-19/Australia/VIC172/2020	NextSeq 550	PAIRED	PCR	VIRAL RNA	Severe acute respiratory syndrome coronavirus 2	Homo sapiens	ILLUMINA	2020-03-18	Australia	Oceania	27	3649.05	3456	0.94626	109117545
SRR11494500	PRJNA613958	AMPLICON	SAMN14546675	SRX8070383	hCoV-19/Australia/VIC171/2020	NextSeq 550	PAIRED	PCR	VIRAL RNA	Severe acute respiratory syndrome coronavirus 2	Homo sapiens	ILLUMINA	2020-03-18	Australia	Oceania	21	3719.69	3602	0.967696	111229870
SRR11494501	PRJNA613958	AMPLICON	SAMN14546674	SRX8070382	hCoV-19/Australia/VIC170/2020	NextSeq 550	PAIRED	PCR	VIRAL RNA	Severe acute respiratory syndrome coronavirus 2	Homo sapiens	ILLUMINA	2020-03-18	Australia	Oceania	26	3494.34	3198	0.944186	104491221
SRR11494502	PRJNA613958	AMPLICON	SAMN14546673	SRX8070381	hCoV-19/Australia/VIC17/2020	NextSeq 550	PAIRED	PCR	VIRAL RNA	Severe acute respiratory syndrome coronavirus 2	Homo sapiens	ILLUMINA	2020-03-07	Australia	Oceania	16	4057.04	4028	0.976591	121317686
SRR11494503	PRJNA613958	AMPLICON	SAMN14546672	SRX8070380	hCoV-19/Australia/VIC169/2020	NextSeq 550	PAIRED	PCR	VIRAL RNA	Severe acute respiratory syndrome coronavirus 2	Homo sapiens	ILLUMINA	2020-03-18	Australia	Oceania	12	3315.89	3237	0.995753	99155122
SRR11494504	PRJNA613958	AMPLICON	SAMN14546671	SRX8070379	hCoV-19/Australia/VIC168/2020	NextSeq 550	PAIRED	PCR	VIRAL RNA	Severe acute respiratory syndrome coronavirus 2	Homo sapiens	ILLUMINA	2020-03-18	Australia	Oceania	11	2818.4	2569	0.965589	84278680
SRR11494505	PRJNA613958	AMPLICON	SAMN14546670	SRX8070378	hCoV-19/Australia/VIC167/2020	NextSeq 550	PAIRED	PCR	VIRAL RNA	Severe acute respiratory syndrome coronavirus 2	Homo sapiens	ILLUMINA	2020-03-18	Australia	Oceania	49	3918.77	3751	0.960138	117182910
SRR11494506	PRJNA613958	AMPLICON	SAMN14546669	SRX8070377	hCoV-19/Australia/VIC166/2020	NextSeq 550	PAIRED	PCR	VIRAL RNA	Severe acute respiratory syndrome coronavirus 2	Homo sapiens	ILLUMINA	2020-03-18	Australia	Oceania	23	2291.57	2081	0.923051	68524868
SRR11494507	PRJNA613958	AMPLICON	SAMN14546668	SRX8070376	hCoV-19/Australia/VIC165/2020	NextSeq 550	PAIRED	PCR	VIRAL RNA	Severe acute respiratory syndrome coronavirus 2	Homo sapiens	ILLUMINA	2020-03-18	Australia	Oceania	17	2301.98	2146	0.936929	68836054
SRR11494508	PRJNA613958	AMPLICON	SAMN14546605	SRX8070375	hCoV-19/Australia/VIC102/2020	NextSeq 550	PAIRED	PCR	VIRAL RNA	Severe acute respiratory syndrome coronavirus 2	Homo sapiens	ILLUMINA	2020-03-16	Australia	Oceania	13	4246.31	4511	0.97512	126977419
SRR11494509	PRJNA613958	AMPLICON	SAMN14546667	SRX8070686	hCoV-19/Australia/VIC164/2020	NextSeq 550	PAIRED	PCR	VIRAL RNA	Severe acute respiratory syndrome coronavirus 2	Homo sapiens	ILLUMINA	2020-03-18	Australia	Oceania	38	2542.1	617	0.753704	76016417
SRR11494510	PRJNA613958	AMPLICON	SAMN14546666	SRX8070685	hCoV-19/Australia/VIC163/2020	NextSeq 550	PAIRED	PCR	VIRAL RNA	Severe acute respiratory syndrome coronavirus 2	Homo sapiens	ILLUMINA	2020-03-18	Australia	Oceania	13	3531.61	3392	0.992242	105605724
SRR11494511	PRJNA613958	AMPLICON	SAMN14546665	SRX8070684	hCoV-19/Australia/VIC162/2020	NextSeq 550	PAIRED	PCR	VIRAL RNA	Severe acute respiratory syndrome coronavirus 2	Homo sapiens	ILLUMINA	2020-03-18	Australia	Oceania	16	2888.86	2601	0.971709	86385529
SRR11494512	PRJNA613958	AMPLICON	SAMN14546664	SRX8070683	hCoV-19/Australia/VIC161/2020	NextSeq 550	PAIRED	PCR	VIRAL RNA	Severe acute respiratory syndrome coronavirus 2	Homo sapiens	ILLUMINA	2020-03-18	Australia	Oceania	158	35.6081	20	0.0186603	1064790
SRR11494513	PRJNA613958	AMPLICON	SAMN14546663	SRX8070682	hCoV-19/Australia/VIC160/2020	NextSeq 550	PAIRED	PCR	VIRAL RNA	Severe acute respiratory syndrome coronavirus 2	Homo sapiens	ILLUMINA	2020-03-18	Australia	Oceania	10	3803.47	3676	0.970404	113735061
SRR11494514	PRJNA613958	AMPLICON	SAMN14546662	SRX8070681	hCoV-19/Australia/VIC159/2020	NextSeq 550	PAIRED	PCR	VIRAL RNA	Severe acute respiratory syndrome coronavirus 2	Homo sapiens	ILLUMINA	2020-03-18	Australia	Oceania	14	2575.88	2396	0.919373	77026517
SRR11494515	PRJNA613958	AMPLICON	SAMN14546661	SRX8070680	hCoV-19/Australia/VIC158/2020	NextSeq 550	PAIRED	PCR	VIRAL RNA	Severe acute respiratory syndrome coronavirus 2	Homo sapiens	ILLUMINA	2020-03-18	Australia	Oceania	15	3582.56	3360	0.977327	107129215
SRR11494516	PRJNA613958	AMPLICON	SAMN14546660	SRX8070679	hCoV-19/Australia/VIC157/2020	NextSeq 550	PAIRED	PCR	VIRAL RNA	Severe acute respiratory syndrome coronavirus 2	Homo sapiens	ILLUMINA	2020-03-17	Australia	Oceania	14	3465.85	3391	0.995419	103639401
SRR11494517	PRJNA613958	AMPLICON	SAMN14546659	SRX8070678	hCoV-19/Australia/VIC156/2020	NextSeq 550	PAIRED	PCR	VIRAL RNA	Severe acute respiratory syndrome coronavirus 2	Homo sapiens	ILLUMINA	2020-03-17	Australia	Oceania	10	3743.03	3548	0.983915	111927918
SRR11494518	PRJNA613958	AMPLICON	SAMN14546658	SRX8070677	hCoV-19/Australia/VIC155/2020	NextSeq 550	PAIRED	PCR	VIRAL RNA	Severe acute respiratory syndrome coronavirus 2	Homo sapiens	ILLUMINA	2020-03-17	Australia	Oceania	14	3574.72	3397	0.967729	106894984
SRR11494519	PRJNA613958	AMPLICON	SAMN14546604	SRX8070676	hCoV-19/Australia/VIC101/2020	NextSeq 550	PAIRED	PCR	VIRAL RNA	Severe acute respiratory syndrome coronavirus 2	Homo sapiens	ILLUMINA	2020-03-16	Australia	Oceania	22	4379.07	4862	0.965823	130947230
SRR11494520	PRJNA613958	AMPLICON	SAMN14546657	SRX8070675	hCoV-19/Australia/VIC154/2020	NextSeq 550	PAIRED	PCR	VIRAL RNA	Severe acute respiratory syndrome coronavirus 2	Homo sapiens	ILLUMINA	2020-03-17	Australia	Oceania	11	3627.62	3492	0.99087	108476604
SRR11494521	PRJNA613958	AMPLICON	SAMN14546656	SRX8070674	hCoV-19/Australia/VIC153/2020	NextSeq 550	PAIRED	PCR	VIRAL RNA	Severe acute respiratory syndrome coronavirus 2	Homo sapiens	ILLUMINA	2020-03-17	Australia	Oceania	16	3547.29	3404	0.977193	106074623
SRR11494522	PRJNA613958	AMPLICON	SAMN14546655	SRX8070673	hCoV-19/Australia/VIC152/2020	NextSeq 550	PAIRED	PCR	VIRAL RNA	Severe acute respiratory syndrome coronavirus 2	Homo sapiens	ILLUMINA	2020-03-17	Australia	Oceania	11	3556.25	3357	0.947764	106342645
SRR11494523	PRJNA613958	AMPLICON	SAMN14546654	SRX8070672	hCoV-19/Australia/VIC151/2020	NextSeq 550	PAIRED	PCR	VIRAL RNA	Severe acute respiratory syndrome coronavirus 2	Homo sapiens	ILLUMINA	2020-03-17	Australia	Oceania	78	599.451	520	0.892686	17925392
SRR11494524	PRJNA613958	AMPLICON	SAMN14546653	SRX8070671	hCoV-19/Australia/VIC150/2020	NextSeq 550	PAIRED	PCR	VIRAL RNA	Severe acute respiratory syndrome coronavirus 2	Homo sapiens	ILLUMINA	2020-03-17	Australia	Oceania	20	3690.26	3510	0.960071	110349711
SRR11494525	PRJNA613958	AMPLICON	SAMN14546652	SRX8070670	hCoV-19/Australia/VIC15/2020	NextSeq 550	PAIRED	PCR	VIRAL RNA	Severe acute respiratory syndrome coronavirus 2	Homo sapiens	ILLUMINA	2020-02-24	Australia	Oceania	53	3271.93	2521	0.781594	97840413
SRR11494526	PRJNA613958	AMPLICON	SAMN14546651	SRX8070669	hCoV-19/Australia/VIC149/2020	NextSeq 550	PAIRED	PCR	VIRAL RNA	Severe acute respiratory syndrome coronavirus 2	Homo sapiens	ILLUMINA	2020-03-17	Australia	Oceania	41	1633.67	1500	0.918537	48851644
SRR11494527	PRJNA613958	AMPLICON	SAMN14546650	SRX8070668	hCoV-19/Australia/VIC148/2020	NextSeq 550	PAIRED	PCR	VIRAL RNA	Severe acute respiratory syndrome coronavirus 2	Homo sapiens	ILLUMINA	2020-03-17	Australia	Oceania	11	3273.81	3053	0.977327	97896816
SRR11494528	PRJNA613958	AMPLICON	SAMN14546649	SRX8070667	hCoV-19/Australia/VIC147/2020	NextSeq 550	PAIRED	PCR	VIRAL RNA	Severe acute respiratory syndrome coronavirus 2	Homo sapiens	ILLUMINA	2020-03-17	Australia	Oceania	24	3465.12	3225	0.976558	103617369
SRR11494529	PRJNA613958	AMPLICON	SAMN14546648	SRX8070666	hCoV-19/Australia/VIC146/2020	NextSeq 550	PAIRED	PCR	VIRAL RNA	Severe acute respiratory syndrome coronavirus 2	Homo sapiens	ILLUMINA	2020-03-17	Australia	Oceania	28	3579.9	3425	0.940742	107049841
SRR11494530	PRJNA613958	AMPLICON	SAMN14546603	SRX8070665	hCoV-19/Australia/VIC100/2020	NextSeq 550	PAIRED	PCR	VIRAL RNA	Severe acute respiratory syndrome coronavirus 2	Homo sapiens	ILLUMINA	2020-03-16	Australia	Oceania	15	4517.05	4855	0.97017	135073215
SRR11494531	PRJNA613958	AMPLICON	SAMN14546647	SRX8070664	hCoV-19/Australia/VIC145/2020	NextSeq 550	PAIRED	PCR	VIRAL RNA	Severe acute respiratory syndrome coronavirus 2	Homo sapiens	ILLUMINA	2020-03-17	Australia	Oceania	25	4082.81	4117	0.976624	122088213
SRR11494532	PRJNA613958	AMPLICON	SAMN14546646	SRX8070663	hCoV-19/Australia/VIC144/2020	NextSeq 550	PAIRED	PCR	VIRAL RNA	Severe acute respiratory syndrome coronavirus 2	Homo sapiens	ILLUMINA	2020-03-17	Australia	Oceania	28	3681.9	3572	0.964184	110099964
SRR11494533	PRJNA613958	AMPLICON	SAMN14546645	SRX8070662	hCoV-19/Australia/VIC143/2020	NextSeq 550	PAIRED	PCR	VIRAL RNA	Severe acute respiratory syndrome coronavirus 2	Homo sapiens	ILLUMINA	2020-03-16	Australia	Oceania	15	4437.5	4388	0.979233	132694516
SRR11494534	PRJNA613958	AMPLICON	SAMN14546644	SRX8070661	hCoV-19/Australia/VIC142/2020	NextSeq 550	PAIRED	PCR	VIRAL RNA	Severe acute respiratory syndrome coronavirus 2	Homo sapiens	ILLUMINA	2020-03-16	Australia	Oceania	18	3144.29	2779	0.97425	94023560
SRR11494535	PRJNA613958	AMPLICON	SAMN14546643	SRX8070660	hCoV-19/Australia/VIC141/2020	NextSeq 550	PAIRED	PCR	VIRAL RNA	Severe acute respiratory syndrome coronavirus 2	Homo sapiens	ILLUMINA	2020-03-16	Australia	Oceania	16	4074.86	3978	0.977327	121850659
SRR11494536	PRJNA613958	AMPLICON	SAMN14546642	SRX8070659	hCoV-19/Australia/VIC140/2020	NextSeq 550	PAIRED	PCR	VIRAL RNA	Severe acute respiratory syndrome coronavirus 2	Homo sapiens	ILLUMINA	2020-03-16	Australia	Oceania	16	4074.1	4069	0.975421	121827748
SRR11494537	PRJNA613958	AMPLICON	SAMN14546641	SRX8070658	hCoV-19/Australia/VIC14/2020	NextSeq 550	PAIRED	PCR	VIRAL RNA	Severe acute respiratory syndrome coronavirus 2	Homo sapiens	ILLUMINA	2020-02-02	Australia	Oceania	62	3689.34	3564	0.918603	110322188
SRR11494538	PRJNA613958	AMPLICON	SAMN14546640	SRX8070657	hCoV-19/Australia/VIC139/2020	NextSeq 550	PAIRED	PCR	VIRAL RNA	Severe acute respiratory syndrome coronavirus 2	Homo sapiens	ILLUMINA	2020-03-15	Australia	Oceania	17	3556.18	3359	0.944387	106340494
SRR11494539	PRJNA613958	AMPLICON	SAMN14546639	SRX8070656	hCoV-19/Australia/VIC138/2020	NextSeq 550	PAIRED	PCR	VIRAL RNA	Severe acute respiratory syndrome coronavirus 2	Homo sapiens	ILLUMINA	2020-02-23	Australia	Oceania	5	4876.21	5068	0.995954	145813351
SRR11494540	PRJNA613958	AMPLICON	SAMN14546638	SRX8070655	hCoV-19/Australia/VIC137/2020	Illumina iSeq 100	PAIRED	PCR	VIRAL RNA	Severe acute respiratory syndrome coronavirus 2	Homo sapiens	ILLUMINA	2020-03-22	Australia	Oceania	10	2551.42	2462	0.988663	76295098
SRR11494541	PRJNA613958	AMPLICON	SAMN14546602	SRX8070654	hCoV-19/Australia/NT05/2020	NextSeq 550	PAIRED	PCR	VIRAL RNA	Severe acute respiratory syndrome coronavirus 2	Homo sapiens	ILLUMINA	2020-02-24	Australia	Oceania	13	2149.48	2037	0.969769	64275944
SRR11494542	PRJNA613958	AMPLICON	SAMN14546637	SRX8070653	hCoV-19/Australia/VIC136/2020	Illumina iSeq 100	PAIRED	PCR	VIRAL RNA	Severe acute respiratory syndrome coronavirus 2	Homo sapiens	ILLUMINA	2020-03-22	Australia	Oceania	8	2883.08	2708	0.978798	86212865
SRR11494543	PRJNA613958	AMPLICON	SAMN14546636	SRX8070652	hCoV-19/Australia/VIC135/2020	Illumina iSeq 100	PAIRED	PCR	VIRAL RNA	Severe acute respiratory syndrome coronavirus 2	Homo sapiens	ILLUMINA	2020-03-22	Australia	Oceania	19	2980.16	2742	0.974685	89115646
SRR11494544	PRJNA613958	AMPLICON	SAMN14546635	SRX8070651	hCoV-19/Australia/VIC134/2020	Illumina iSeq 100	PAIRED	PCR	VIRAL RNA	Severe acute respiratory syndrome coronavirus 2	Homo sapiens	ILLUMINA	2020-03-22	Australia	Oceania	15	2801.48	2691	0.979601	83772539
SRR11494545	PRJNA613958	AMPLICON	SAMN14546634	SRX8070650	hCoV-19/Australia/VIC132/2020	NextSeq 550	PAIRED	PCR	VIRAL RNA	Severe acute respiratory syndrome coronavirus 2	Homo sapiens	ILLUMINA	2020-03-22	Australia	Oceania	9	3602.46	3621	0.98863	107724241
SRR11494546	PRJNA613958	AMPLICON	SAMN14546633	SRX8070649	hCoV-19/Australia/VIC131/2020	NextSeq 550	PAIRED	PCR	VIRAL RNA	Severe acute respiratory syndrome coronavirus 2	Homo sapiens	ILLUMINA	2020-03-21	Australia	Oceania	12	3592.99	3475	0.988663	107441165
SRR11494547	PRJNA613958	AMPLICON	SAMN14546632	SRX8070648	hCoV-19/Australia/VIC130/2020	NextSeq 550	PAIRED	PCR	VIRAL RNA	Severe acute respiratory syndrome coronavirus 2	Homo sapiens	ILLUMINA	2020-03-21	Australia	Oceania	10	3915.56	3852	0.987058	117086873
SRR11494548	PRJNA613958	AMPLICON	SAMN14546631	SRX8070647	hCoV-19/Australia/VIC13/2020	NextSeq 550	PAIRED	PCR	VIRAL RNA	Severe acute respiratory syndrome coronavirus 2	Homo sapiens	ILLUMINA	2020-01-31	Australia	Oceania	9	3948.1	4081	0.968598	118059932
SRR11494549	PRJNA613958	AMPLICON	SAMN14546630	SRX8070646	hCoV-19/Australia/VIC129/2020	NextSeq 550	PAIRED	PCR	VIRAL RNA	Severe acute respiratory syndrome coronavirus 2	Homo sapiens	ILLUMINA	2020-03-21	Australia	Oceania	9	3854.47	3803	0.985754	115260249
SRR11494550	PRJNA613958	AMPLICON	SAMN14546909	SRX8070645	hCoV-19/Australia/VIC99/2020	NextSeq 550	PAIRED	PCR	VIRAL RNA	Severe acute respiratory syndrome coronavirus 2	Homo sapiens	ILLUMINA	2020-03-16	Australia	Oceania	16	4497.26	4621	0.995954	134481478
SRR11494551	PRJNA613958	AMPLICON	SAMN14546908	SRX8070644	hCoV-19/Australia/VIC98/2020	NextSeq 550	PAIRED	PCR	VIRAL RNA	Severe acute respiratory syndrome coronavirus 2	Homo sapiens	ILLUMINA	2020-03-16	Australia	Oceania	14	4607.87	4711	0.995954	137789256
SRR11494552	PRJNA613958	AMPLICON	SAMN14546629	SRX8070643	hCoV-19/Australia/VIC128/2020	NextSeq 550	PAIRED	PCR	VIRAL RNA	Severe acute respiratory syndrome coronavirus 2	Homo sapiens	ILLUMINA	2020-03-20	Australia	Oceania	13	3710.3	3692	0.992007	110949160
SRR11494553	PRJNA613958	AMPLICON	SAMN14546907	SRX8070642	hCoV-19/Australia/VIC97/2020	NextSeq 550	PAIRED	PCR	VIRAL RNA	Severe acute respiratory syndrome coronavirus 2	Homo sapiens	ILLUMINA	2020-03-16	Australia	Oceania	11	4860.91	5109	0.987627	145355715
SRR11494554	PRJNA613958	AMPLICON	SAMN14546906	SRX8070641	hCoV-19/Australia/VIC96/2020	NextSeq 550	PAIRED	PCR	VIRAL RNA	Severe acute respiratory syndrome coronavirus 2	Homo sapiens	ILLUMINA	2020-03-16	Australia	Oceania	8	4570.15	4749	0.977093	136661052
SRR11494555	PRJNA613958	AMPLICON	SAMN14546905	SRX8070640	hCoV-19/Australia/VIC95/2020	NextSeq 550	PAIRED	PCR	VIRAL RNA	Severe acute respiratory syndrome coronavirus 2	Homo sapiens	ILLUMINA	2020-03-16	Australia	Oceania	12	4471.59	4890	0.976725	133713972
SRR11494556	PRJNA613958	AMPLICON	SAMN14546904	SRX8070639	hCoV-19/Australia/VIC94/2020	NextSeq 550	PAIRED	PCR	VIRAL RNA	Severe acute respiratory syndrome coronavirus 2	Homo sapiens	ILLUMINA	2020-03-16	Australia	Oceania	5	4229.85	4261	0.995954	126485350
SRR11494557	PRJNA613958	AMPLICON	SAMN14546903	SRX8070638	hCoV-19/Australia/VIC93/2020	NextSeq 550	PAIRED	PCR	VIRAL RNA	Severe acute respiratory syndrome coronavirus 2	Homo sapiens	ILLUMINA	2020-03-15	Australia	Oceania	73	4151.89	4469	0.92469	124153904
SRR11494558	PRJNA613958	AMPLICON	SAMN14546902	SRX8070637	hCoV-19/Australia/VIC92/2020	NextSeq 550	PAIRED	PCR	VIRAL RNA	Severe acute respiratory syndrome coronavirus 2	Homo sapiens	ILLUMINA	2020-03-15	Australia	Oceania	7	4915.67	5218	0.989299	146993330
SRR11494559	PRJNA613958	AMPLICON	SAMN14546901	SRX8070636	hCoV-19/Australia/VIC91/2020	NextSeq 550	PAIRED	PCR	VIRAL RNA	Severe acute respiratory syndrome coronavirus 2	Homo sapiens	ILLUMINA	2020-03-15	Australia	Oceania	18	4077.73	4151	0.975053	121936228
SRR11494560	PRJNA613958	AMPLICON	SAMN14546900	SRX8070635	hCoV-19/Australia/VIC90/2020	NextSeq 550	PAIRED	PCR	VIRAL RNA	Severe acute respiratory syndrome coronavirus 2	Homo sapiens	ILLUMINA	2020-03-15	Australia	Oceania	13	4887.12	5116	0.98776	146139443
SRR11494561	PRJNA613958	AMPLICON	SAMN14546899	SRX8070634	hCoV-19/Australia/VIC89/2020	NextSeq 550	PAIRED	PCR	VIRAL RNA	Severe acute respiratory syndrome coronavirus 2	Homo sapiens	ILLUMINA	2020-03-15	Australia	Oceania	11	4844.12	5093	0.995084	144853583
SRR11494562	PRJNA613958	AMPLICON	SAMN14546898	SRX8070633	hCoV-19/Australia/VIC88/2020	NextSeq 550	PAIRED	PCR	VIRAL RNA	Severe acute respiratory syndrome coronavirus 2	Homo sapiens	ILLUMINA	2020-03-15	Australia	Oceania	12	4884.18	5116	0.995419	146051629
SRR11494563	PRJNA613958	AMPLICON	SAMN14546628	SRX8070632	hCoV-19/Australia/VIC127/2020	NextSeq 550	PAIRED	PCR	VIRAL RNA	Severe acute respiratory syndrome coronavirus 2	Homo sapiens	ILLUMINA	2020-03-20	Australia	Oceania	19	3690.11	3556	0.970036	110345247
SRR11494564	PRJNA613958	AMPLICON	SAMN14546601	SRX8070631	hCoV-19/Australia/NT04/2020	NextSeq 550	PAIRED	PCR	VIRAL RNA	Severe acute respiratory syndrome coronavirus 2	Homo sapiens	ILLUMINA	2020-02-22	Australia	Oceania	105	810.306	101	0.503294	24230595
SRR11494565	PRJNA613958	AMPLICON	SAMN14546897	SRX8070630	hCoV-19/Australia/VIC87/2020	NextSeq 550	PAIRED	PCR	VIRAL RNA	Severe acute respiratory syndrome coronavirus 2	Homo sapiens	ILLUMINA	2020-03-15	Australia	Oceania	19	4636.78	4826	0.977126	138653527
SRR11494566	PRJNA613958	AMPLICON	SAMN14546896	SRX8070629	hCoV-19/Australia/VIC86/2020	NextSeq 550	PAIRED	PCR	VIRAL RNA	Severe acute respiratory syndrome coronavirus 2	Homo sapiens	ILLUMINA	2020-03-15	Australia	Oceania	14	4845.57	5156	0.976056	144896932
SRR11494567	PRJNA613958	AMPLICON	SAMN14546895	SRX8070628	hCoV-19/Australia/VIC85/2020	NextSeq 550	PAIRED	PCR	VIRAL RNA	Severe acute respiratory syndrome coronavirus 2	Homo sapiens	ILLUMINA	2020-03-15	Australia	Oceania	15	4657.83	4882	0.976424	139283069
SRR11494568	PRJNA613958	AMPLICON	SAMN14546894	SRX8070627	hCoV-19/Australia/VIC84/2020	NextSeq 550	PAIRED	PCR	VIRAL RNA	Severe acute respiratory syndrome coronavirus 2	Homo sapiens	ILLUMINA	2020-03-14	Australia	Oceania	19	4443.72	4545	0.974852	132880519
SRR11494569	PRJNA613958	AMPLICON	SAMN14546893	SRX8070626	hCoV-19/Australia/VIC83/2020	NextSeq 550	PAIRED	PCR	VIRAL RNA	Severe acute respiratory syndrome coronavirus 2	Homo sapiens	ILLUMINA	2020-03-14	Australia	Oceania	16	4791.06	5051	0.977059	143267206
SRR11494570	PRJNA613958	AMPLICON	SAMN14546892	SRX8070625	hCoV-19/Australia/VIC82/2020	NextSeq 550	PAIRED	PCR	VIRAL RNA	Severe acute respiratory syndrome coronavirus 2	Homo sapiens	ILLUMINA	2020-03-14	Australia	Oceania	11	4963.32	5280	0.995954	148418022
SRR11494571	PRJNA613958	AMPLICON	SAMN14546891	SRX8070624	hCoV-19/Australia/VIC81/2020	NextSeq 550	PAIRED	PCR	VIRAL RNA	Severe acute respiratory syndrome coronavirus 2	Homo sapiens	ILLUMINA	2020-03-14	Australia	Oceania	12	4874.83	5137	0.995786	145771981
SRR11494572	PRJNA613958	AMPLICON	SAMN14546890	SRX8070623	hCoV-19/Australia/VIC80/2020	NextSeq 550	PAIRED	PCR	VIRAL RNA	Severe acute respiratory syndrome coronavirus 2	Homo sapiens	ILLUMINA	2020-03-14	Australia	Oceania	15	4954.56	5310	0.977327	148156332
SRR11494573	PRJNA613958	AMPLICON	SAMN14546889	SRX8070622	hCoV-19/Australia/VIC79/2020	NextSeq 550	PAIRED	PCR	VIRAL RNA	Severe acute respiratory syndrome coronavirus 2	Homo sapiens	ILLUMINA	2020-03-14	Australia	Oceania	11	4478.86	4593	0.977327	133931472
SRR11494574	PRJNA613958	AMPLICON	SAMN14546888	SRX8070621	hCoV-19/Australia/VIC78/2020	NextSeq 550	PAIRED	PCR	VIRAL RNA	Severe acute respiratory syndrome coronavirus 2	Homo sapiens	ILLUMINA	2020-03-14	Australia	Oceania	12	4656.88	4865	0.976691	139254819
SRR11494575	PRJNA613958	AMPLICON	SAMN14546627	SRX8070620	hCoV-19/Australia/VIC126/2020	NextSeq 550	PAIRED	PCR	VIRAL RNA	Severe acute respiratory syndrome coronavirus 2	Homo sapiens	ILLUMINA	2020-03-20	Australia	Oceania	15	3047.22	3043	0.976925	91121080
SRR11494576	PRJNA613958	AMPLICON	SAMN14546887	SRX8070619	hCoV-19/Australia/VIC77/2020	NextSeq 550	PAIRED	PCR	VIRAL RNA	Severe acute respiratory syndrome coronavirus 2	Homo sapiens	ILLUMINA	2020-03-14	Australia	Oceania	13	4664.07	4922	0.974384	139469738
SRR11494577	PRJNA613958	AMPLICON	SAMN14546886	SRX8070618	hCoV-19/Australia/VIC76/2020	NextSeq 550	PAIRED	PCR	VIRAL RNA	Severe acute respiratory syndrome coronavirus 2	Homo sapiens	ILLUMINA	2020-03-14	Australia	Oceania	17	4220.55	4517	0.956259	126206967
SRR11494578	PRJNA613958	AMPLICON	SAMN14546885	SRX8070617	hCoV-19/Australia/VIC75/2020	NextSeq 550	PAIRED	PCR	VIRAL RNA	Severe acute respiratory syndrome coronavirus 2	Homo sapiens	ILLUMINA	2020-03-14	Australia	Oceania	22	4194.01	4450	0.950507	125413602
SRR11494579	PRJNA613958	AMPLICON	SAMN14546884	SRX8070616	hCoV-19/Australia/VIC73/2020	NextSeq 550	PAIRED	PCR	VIRAL RNA	Severe acute respiratory syndrome coronavirus 2	Homo sapiens	ILLUMINA	2020-03-14	Australia	Oceania	14	4796.24	5086	0.977327	143421864
SRR11494580	PRJNA613958	AMPLICON	SAMN14546883	SRX8070615	hCoV-19/Australia/VIC70/2020	NextSeq 550	PAIRED	PCR	VIRAL RNA	Severe acute respiratory syndrome coronavirus 2	Homo sapiens	ILLUMINA	2020-03-13	Australia	Oceania	13	4450.25	4652	0.970337	133075965
SRR11494581	PRJNA613958	AMPLICON	SAMN14546882	SRX8070614	hCoV-19/Australia/VIC69/2020	NextSeq 550	PAIRED	PCR	VIRAL RNA	Severe acute respiratory syndrome coronavirus 2	Homo sapiens	ILLUMINA	2020-03-13	Australia	Oceania	13	5093.03	5548	0.977327	152296872
SRR11494582	PRJNA613958	AMPLICON	SAMN14546881	SRX8070613	hCoV-19/Australia/VIC68/2020	NextSeq 550	PAIRED	PCR	VIRAL RNA	Severe acute respiratory syndrome coronavirus 2	Homo sapiens	ILLUMINA	2020-03-13	Australia	Oceania	6	4895.18	5143	0.994984	146380654
SRR11494583	PRJNA613958	AMPLICON	SAMN14546880	SRX8070612	hCoV-19/Australia/VIC67/2020	NextSeq 550	PAIRED	PCR	VIRAL RNA	Severe acute respiratory syndrome coronavirus 2	Homo sapiens	ILLUMINA	2020-03-13	Australia	Oceania	6	4812.68	5096	0.995519	143913494
SRR11494584	PRJNA613958	AMPLICON	SAMN14546879	SRX8070611	hCoV-19/Australia/VIC66/2020	NextSeq 550	PAIRED	PCR	VIRAL RNA	Severe acute respiratory syndrome coronavirus 2	Homo sapiens	ILLUMINA	2020-03-13	Australia	Oceania	10	4839.65	5038	0.995954	144720152
SRR11494585	PRJNA613958	AMPLICON	SAMN14546878	SRX8070610	hCoV-19/Australia/VIC65/2020	NextSeq 550	PAIRED	PCR	VIRAL RNA	Severe acute respiratory syndrome coronavirus 2	Homo sapiens	ILLUMINA	2020-03-13	Australia	Oceania	89	3847.67	3846	0.930676	115056845
SRR11494586	PRJNA613958	AMPLICON	SAMN14546626	SRX8070609	hCoV-19/Australia/VIC123/2020	NextSeq 550	PAIRED	PCR	VIRAL RNA	Severe acute respiratory syndrome coronavirus 2	Homo sapiens	ILLUMINA	2020-03-20	Australia	Oceania	51	336.703	92	0.437414	10068444
SRR11494587	PRJNA613958	AMPLICON	SAMN14546877	SRX8070608	hCoV-19/Australia/VIC64/2020	NextSeq 550	PAIRED	PCR	VIRAL RNA	Severe acute respiratory syndrome coronavirus 2	Homo sapiens	ILLUMINA	2020-03-13	Australia	Oceania	15	4363.45	4712	0.977126	130480165
SRR11494588	PRJNA613958	AMPLICON	SAMN14546876	SRX8070607	hCoV-19/Australia/VIC63/2020	NextSeq 550	PAIRED	PCR	VIRAL RNA	Severe acute respiratory syndrome coronavirus 2	Homo sapiens	ILLUMINA	2020-03-13	Australia	Oceania	8	4358.49	4647	0.97726	130332040
SRR11494589	PRJNA613958	AMPLICON	SAMN14546875	SRX8070606	hCoV-19/Australia/VIC62/2020	NextSeq 550	PAIRED	PCR	VIRAL RNA	Severe acute respiratory syndrome coronavirus 2	Homo sapiens	ILLUMINA	2020-03-13	Australia	Oceania	8	4510.35	4597	0.994984	134873088
SRR11494590	PRJNA613958	AMPLICON	SAMN14546874	SRX8070605	hCoV-19/Australia/VIC61/2020	NextSeq 550	PAIRED	PCR	VIRAL RNA	Severe acute respiratory syndrome coronavirus 2	Homo sapiens	ILLUMINA	2020-03-13	Australia	Oceania	36	3403.61	2653	0.853493	101778066
SRR11494591	PRJNA613958	AMPLICON	SAMN14546873	SRX8070604	hCoV-19/Australia/VIC60/2020	NextSeq 550	PAIRED	PCR	VIRAL RNA	Severe acute respiratory syndrome coronavirus 2	Homo sapiens	ILLUMINA	2020-03-13	Australia	Oceania	13	4232.46	4338	0.976691	126563280
SRR11494592	PRJNA613958	AMPLICON	SAMN14546872	SRX8070603	hCoV-19/Australia/VIC59/2020	NextSeq 550	PAIRED	PCR	VIRAL RNA	Severe acute respiratory syndrome coronavirus 2	Homo sapiens	ILLUMINA	2020-03-13	Australia	Oceania	18	4547.62	4640	0.977327	135987396
SRR11494593	PRJNA613958	AMPLICON	SAMN14546871	SRX8070602	hCoV-19/Australia/VIC58/2020	NextSeq 550	PAIRED	PCR	VIRAL RNA	Severe acute respiratory syndrome coronavirus 2	Homo sapiens	ILLUMINA	2020-03-12	Australia	Oceania	14	5306.31	5705	0.995954	158674499
SRR11494594	PRJNA613958	AMPLICON	SAMN14546870	SRX8070601	hCoV-19/Australia/VIC57/2020	NextSeq 550	PAIRED	PCR	VIRAL RNA	Severe acute respiratory syndrome coronavirus 2	Homo sapiens	ILLUMINA	2020-03-12	Australia	Oceania	13	4868.02	5097	0.995954	145568478
SRR11494595	PRJNA613958	AMPLICON	SAMN14546869	SRX8070600	hCoV-19/Australia/VIC56/2020	NextSeq 550	PAIRED	PCR	VIRAL RNA	Severe acute respiratory syndrome coronavirus 2	Homo sapiens	ILLUMINA	2020-03-12	Australia	Oceania	12	4438.64	4485	0.976892	132728547
SRR11494596	PRJNA613958	AMPLICON	SAMN14546868	SRX8070599	hCoV-19/Australia/VIC55/2020	NextSeq 550	PAIRED	PCR	VIRAL RNA	Severe acute respiratory syndrome coronavirus 2	Homo sapiens	ILLUMINA	2020-03-12	Australia	Oceania	13	4387.62	4515	0.976992	131202984
SRR11494597	PRJNA613958	AMPLICON	SAMN14546625	SRX8070598	hCoV-19/Australia/VIC122/2020	NextSeq 550	PAIRED	PCR	VIRAL RNA	Severe acute respiratory syndrome coronavirus 2	Homo sapiens	ILLUMINA	2020-03-20	Australia	Oceania	10	3328.2	3187	0.970036	99523030
SRR11494598	PRJNA613958	AMPLICON	SAMN14546867	SRX8070597	hCoV-19/Australia/VIC54/2020	NextSeq 550	PAIRED	PCR	VIRAL RNA	Severe acute respiratory syndrome coronavirus 2	Homo sapiens	ILLUMINA	2020-03-12	Australia	Oceania	12	4541.06	4712	0.976792	135791216
SRR11494599	PRJNA613958	AMPLICON	SAMN14546866	SRX8070596	hCoV-19/Australia/VIC53/2020	NextSeq 550	PAIRED	PCR	VIRAL RNA	Severe acute respiratory syndrome coronavirus 2	Homo sapiens	ILLUMINA	2020-03-12	Australia	Oceania	12	5133.49	5485	0.995954	153506834
SRR11494600	PRJNA613958	AMPLICON	SAMN14546865	SRX8070595	hCoV-19/Australia/VIC52/2020	NextSeq 550	PAIRED	PCR	VIRAL RNA	Severe acute respiratory syndrome coronavirus 2	Homo sapiens	ILLUMINA	2020-03-12	Australia	Oceania	16	4825.67	5283	0.976725	144301904
SRR11494601	PRJNA613958	AMPLICON	SAMN14546864	SRX8070594	hCoV-19/Australia/VIC51/2020	Illumina iSeq 100	PAIRED	PCR	VIRAL RNA	Severe acute respiratory syndrome coronavirus 2	Homo sapiens	ILLUMINA	2020-03-12	Australia	Oceania	16	3229.73	3004	0.969802	96578684
SRR11494602	PRJNA613958	AMPLICON	SAMN14546863	SRX8070593	hCoV-19/Australia/VIC50/2020	NextSeq 550	PAIRED	PCR	VIRAL RNA	Severe acute respiratory syndrome coronavirus 2	Homo sapiens	ILLUMINA	2020-03-12	Australia	Oceania	9	4846.37	5124	0.995118	144921099
SRR11494603	PRJNA613958	AMPLICON	SAMN14546862	SRX8070592	hCoV-19/Australia/VIC49/2020	NextSeq 550	PAIRED	PCR	VIRAL RNA	Severe acute respiratory syndrome coronavirus 2	Homo sapiens	ILLUMINA	2020-03-12	Australia	Oceania	11	4175.46	4425	0.974785	124858692
SRR11494604	PRJNA613958	AMPLICON	SAMN14546861	SRX8070591	hCoV-19/Australia/VIC48/2020	NextSeq 550	PAIRED	PCR	VIRAL RNA	Severe acute respiratory syndrome coronavirus 2	Homo sapiens	ILLUMINA	2020-03-12	Australia	Oceania	14	4826.56	5062	0.977159	144328682
SRR11494605	PRJNA613958	AMPLICON	SAMN14546860	SRX8070590	hCoV-19/Australia/VIC47/2020	NextSeq 550	PAIRED	PCR	VIRAL RNA	Severe acute respiratory syndrome coronavirus 2	Homo sapiens	ILLUMINA	2020-03-12	Australia	Oceania	24	4029.66	3998	0.97415	120498957
SRR11494606	PRJNA613958	AMPLICON	SAMN14546859	SRX8070589	hCoV-19/Australia/VIC46/2020	NextSeq 550	PAIRED	PCR	VIRAL RNA	Severe acute respiratory syndrome coronavirus 2	Homo sapiens	ILLUMINA	2020-03-11	Australia	Oceania	12	4867.03	5267	0.977327	145538785
SRR11494607	PRJNA613958	AMPLICON	SAMN14546858	SRX8070588	hCoV-19/Australia/VIC45/2020	NextSeq 550	PAIRED	PCR	VIRAL RNA	Severe acute respiratory syndrome coronavirus 2	Homo sapiens	ILLUMINA	2020-03-11	Australia	Oceania	17	4699.25	4884	0.976725	140521616
SRR11494608	PRJNA613958	AMPLICON	SAMN14546624	SRX8070587	hCoV-19/Australia/VIC121/2020	NextSeq 550	PAIRED	PCR	VIRAL RNA	Severe acute respiratory syndrome coronavirus 2	Homo sapiens	ILLUMINA	2020-03-18	Australia	Oceania	14	3443.23	3342	0.969501	102962908
SRR11494609	PRJNA613958	AMPLICON	SAMN14546857	SRX8070586	hCoV-19/Australia/VIC44/2020	NextSeq 550	PAIRED	PCR	VIRAL RNA	Severe acute respiratory syndrome coronavirus 2	Homo sapiens	ILLUMINA	2020-03-11	Australia	Oceania	9	4489.6	4699	0.975822	134252638
SRR11494610	PRJNA613958	AMPLICON	SAMN14546856	SRX8070585	hCoV-19/Australia/VIC43/2020	NextSeq 550	PAIRED	PCR	VIRAL RNA	Severe acute respiratory syndrome coronavirus 2	Homo sapiens	ILLUMINA	2020-03-11	Australia	Oceania	10	4614.31	5085	0.977327	137981651
SRR11494611	PRJNA613958	AMPLICON	SAMN14546855	SRX8070584	hCoV-19/Australia/VIC42/2020	NextSeq 550	PAIRED	PCR	VIRAL RNA	Severe acute respiratory syndrome coronavirus 2	Homo sapiens	ILLUMINA	2020-03-11	Australia	Oceania	11	4790.09	4988	0.978263	143238133
SRR11494612	PRJNA613958	AMPLICON	SAMN14546854	SRX8070583	hCoV-19/Australia/VIC41/2020	NextSeq 550	PAIRED	PCR	VIRAL RNA	Severe acute respiratory syndrome coronavirus 2	Homo sapiens	ILLUMINA	2020-03-11	Australia	Oceania	9	4753.36	4993	0.995954	142139755
SRR11494613	PRJNA613958	AMPLICON	SAMN14546853	SRX8070582	hCoV-19/Australia/VIC40/2020	NextSeq 550	PAIRED	PCR	VIRAL RNA	Severe acute respiratory syndrome coronavirus 2	Homo sapiens	ILLUMINA	2020-03-11	Australia	Oceania	7	5107.86	5490	0.98873	152740270
SRR11494614	PRJNA613958	AMPLICON	SAMN14546852	SRX8070581	hCoV-19/Australia/VIC39/2020	NextSeq 550	PAIRED	PCR	VIRAL RNA	Severe acute respiratory syndrome coronavirus 2	Homo sapiens	ILLUMINA	2020-03-11	Australia	Oceania	17	4308.86	4393	0.97114	128847913
SRR11494615	PRJNA613958	AMPLICON	SAMN14546851	SRX8070580	hCoV-19/Australia/VIC38/2020	NextSeq 550	PAIRED	PCR	VIRAL RNA	Severe acute respiratory syndrome coronavirus 2	Homo sapiens	ILLUMINA	2020-03-11	Australia	Oceania	13	4524.73	4960	0.976992	135303118
SRR11494616	PRJNA613958	AMPLICON	SAMN14546850	SRX8070579	hCoV-19/Australia/VIC37/2020	NextSeq 550	PAIRED	PCR	VIRAL RNA	Severe acute respiratory syndrome coronavirus 2	Homo sapiens	ILLUMINA	2020-03-11	Australia	Oceania	69	4201.18	4518	0.933953	125627799
SRR11494617	PRJNA613958	AMPLICON	SAMN14546849	SRX8070578	hCoV-19/Australia/VIC36/2020	NextSeq 550	PAIRED	PCR	VIRAL RNA	Severe acute respiratory syndrome coronavirus 2	Homo sapiens	ILLUMINA	2020-03-10	Australia	Oceania	10	4797.96	5042	0.994683	143473373
SRR11494618	PRJNA613958	AMPLICON	SAMN14546848	SRX8070577	hCoV-19/Australia/VIC35/2020	NextSeq 550	PAIRED	PCR	VIRAL RNA	Severe acute respiratory syndrome coronavirus 2	Homo sapiens	ILLUMINA	2020-03-10	Australia	Oceania	14	4750.44	4982	0.975454	142052418
SRR11494619	PRJNA613958	AMPLICON	SAMN14546623	SRX8070576	hCoV-19/Australia/VIC120/2020	NextSeq 550	PAIRED	PCR	VIRAL RNA	Severe acute respiratory syndrome coronavirus 2	Homo sapiens	ILLUMINA	2020-03-19	Australia	Oceania	17	3629.99	3568	0.969602	108547641
SRR11494620	PRJNA613958	AMPLICON	SAMN14546847	SRX8070575	hCoV-19/Australia/VIC34/2020	NextSeq 550	PAIRED	PCR	VIRAL RNA	Severe acute respiratory syndrome coronavirus 2	Homo sapiens	ILLUMINA	2020-03-10	Australia	Oceania	21	5175.8	5705	0.976792	154771936
SRR11494621	PRJNA613958	AMPLICON	SAMN14546846	SRX8070574	hCoV-19/Australia/VIC33/2020	NextSeq 550	PAIRED	PCR	VIRAL RNA	Severe acute respiratory syndrome coronavirus 2	Homo sapiens	ILLUMINA	2020-03-10	Australia	Oceania	15	4049.92	3979	0.97726	121104907
SRR11494622	PRJNA613958	AMPLICON	SAMN14546845	SRX8070573	hCoV-19/Australia/VIC326/2020	NextSeq 550	PAIRED	PCR	VIRAL RNA	Severe acute respiratory syndrome coronavirus 2	Homo sapiens	ILLUMINA	2020-03-24	Australia	Oceania	15	5177.72	5577	0.990469	154829429
SRR11494623	PRJNA613958	AMPLICON	SAMN14546844	SRX8070572	hCoV-19/Australia/VIC325/2020	NextSeq 550	PAIRED	PCR	VIRAL RNA	Severe acute respiratory syndrome coronavirus 2	Homo sapiens	ILLUMINA	2020-03-24	Australia	Oceania	30	4308.28	4268	0.975053	128830431
SRR11494624	PRJNA613958	AMPLICON	SAMN14546843	SRX8070571	hCoV-19/Australia/VIC324/2020	NextSeq 550	PAIRED	PCR	VIRAL RNA	Severe acute respiratory syndrome coronavirus 2	Homo sapiens	ILLUMINA	2020-03-24	Australia	Oceania	12	5068.69	5507	0.994917	151568906
SRR11494625	PRJNA613958	AMPLICON	SAMN14546842	SRX8070570	hCoV-19/Australia/VIC323/2020	NextSeq 550	PAIRED	PCR	VIRAL RNA	Severe acute respiratory syndrome coronavirus 2	Homo sapiens	ILLUMINA	2020-03-24	Australia	Oceania	12	5114.35	5429	0.986924	152934344
SRR11494626	PRJNA613958	AMPLICON	SAMN14546841	SRX8070569	hCoV-19/Australia/VIC322/2020	NextSeq 550	PAIRED	PCR	VIRAL RNA	Severe acute respiratory syndrome coronavirus 2	Homo sapiens	ILLUMINA	2020-03-24	Australia	Oceania	19	4897.69	5218	0.985052	146455525
SRR11494627	PRJNA613958	AMPLICON	SAMN14546840	SRX8070568	hCoV-19/Australia/VIC321/2020	NextSeq 550	PAIRED	PCR	VIRAL RNA	Severe acute respiratory syndrome coronavirus 2	Homo sapiens	ILLUMINA	2020-03-24	Australia	Oceania	15	4939.77	5126	0.977594	147714027
SRR11494628	PRJNA613958	AMPLICON	SAMN14546839	SRX8070567	hCoV-19/Australia/VIC320/2020	NextSeq 550	PAIRED	PCR	VIRAL RNA	Severe acute respiratory syndrome coronavirus 2	Homo sapiens	ILLUMINA	2020-03-24	Australia	Oceania	10	4992.78	5266	0.976424	149299233
SRR11494629	PRJNA613958	AMPLICON	SAMN14546838	SRX8070566	hCoV-19/Australia/VIC32/2020	NextSeq 550	PAIRED	PCR	VIRAL RNA	Severe acute respiratory syndrome coronavirus 2	Homo sapiens	ILLUMINA	2020-03-10	Australia	Oceania	12	4576.4	4890	0.976257	136848196
SRR11494630	PRJNA613958	AMPLICON	SAMN14546622	SRX8070565	hCoV-19/Australia/VIC119/2020	NextSeq 550	PAIRED	PCR	VIRAL RNA	Severe acute respiratory syndrome coronavirus 2	Homo sapiens	ILLUMINA	2020-03-19	Australia	Oceania	8	3076.07	2933	0.970036	91983759
SRR11494631	PRJNA613958	AMPLICON	SAMN14546837	SRX8070564	hCoV-19/Australia/VIC319/2020	NextSeq 550	PAIRED	PCR	VIRAL RNA	Severe acute respiratory syndrome coronavirus 2	Homo sapiens	ILLUMINA	2020-03-24	Australia	Oceania	12	6098.8	6743	0.995887	182372409
SRR11494632	PRJNA613958	AMPLICON	SAMN14546836	SRX8070563	hCoV-19/Australia/VIC318/2020	NextSeq 550	PAIRED	PCR	VIRAL RNA	Severe acute respiratory syndrome coronavirus 2	Homo sapiens	ILLUMINA	2020-03-24	Australia	Oceania	11	5007.71	5275	0.979199	149745614
SRR11494633	PRJNA613958	AMPLICON	SAMN14546835	SRX8070562	hCoV-19/Australia/VIC317/2020	NextSeq 550	PAIRED	PCR	VIRAL RNA	Severe acute respiratory syndrome coronavirus 2	Homo sapiens	ILLUMINA	2020-03-24	Australia	Oceania	7	5137.06	5464	0.986122	153613486
SRR11494634	PRJNA613958	AMPLICON	SAMN14546834	SRX8070561	hCoV-19/Australia/VIC316/2020	NextSeq 550	PAIRED	PCR	VIRAL RNA	Severe acute respiratory syndrome coronavirus 2	Homo sapiens	ILLUMINA	2020-03-24	Australia	Oceania	12	4716.03	4870	0.974016	141023314
SRR11494635	PRJNA613958	AMPLICON	SAMN14546833	SRX8070560	hCoV-19/Australia/VIC315/2020	NextSeq 550	PAIRED	PCR	VIRAL RNA	Severe acute respiratory syndrome coronavirus 2	Homo sapiens	ILLUMINA	2020-03-24	Australia	Oceania	15	5137.54	5417	0.995954	153627877
SRR11494636	PRJNA613958	AMPLICON	SAMN14546832	SRX8070559	hCoV-19/Australia/VIC314/2020	Illumina iSeq 100	PAIRED	PCR	VIRAL RNA	Severe acute respiratory syndrome coronavirus 2	Homo sapiens	ILLUMINA	2020-03-24	Australia	Oceania	164	1919.92	1476	0.586162	57411342
SRR11494637	PRJNA613958	AMPLICON	SAMN14546831	SRX8070558	hCoV-19/Australia/VIC313/2020	Illumina iSeq 100	PAIRED	PCR	VIRAL RNA	Severe acute respiratory syndrome coronavirus 2	Homo sapiens	ILLUMINA	2020-03-24	Australia	Oceania	1176	2134.27	1642	0.96191	63821194
SRR11494638	PRJNA613958	AMPLICON	SAMN14546830	SRX8070557	hCoV-19/Australia/VIC312/2020	NextSeq 550	PAIRED	PCR	VIRAL RNA	Severe acute respiratory syndrome coronavirus 2	Homo sapiens	ILLUMINA	2020-03-23	Australia	Oceania	22	4894.11	5226	0.983614	146348602
SRR11494639	PRJNA613958	AMPLICON	SAMN14546829	SRX8070556	hCoV-19/Australia/VIC311/2020	NextSeq 550	PAIRED	PCR	VIRAL RNA	Severe acute respiratory syndrome coronavirus 2	Homo sapiens	ILLUMINA	2020-03-23	Australia	Oceania	13	4893.94	5121	0.99495	146343500
SRR11494640	PRJNA613958	AMPLICON	SAMN14546828	SRX8070555	hCoV-19/Australia/VIC310/2020	NextSeq 550	PAIRED	PCR	VIRAL RNA	Severe acute respiratory syndrome coronavirus 2	Homo sapiens	ILLUMINA	2020-03-23	Australia	Oceania	13	5144.62	5398	0.995954	153839714
SRR11494641	PRJNA613958	AMPLICON	SAMN14546621	SRX8070554	hCoV-19/Australia/VIC118/2020	NextSeq 550	PAIRED	PCR	VIRAL RNA	Severe acute respiratory syndrome coronavirus 2	Homo sapiens	ILLUMINA	2020-03-20	Australia	Oceania	6	3117.73	2986	0.977093	93229629
SRR11494642	PRJNA613958	AMPLICON	SAMN14546827	SRX8070553	hCoV-19/Australia/VIC31/2020	NextSeq 550	PAIRED	PCR	VIRAL RNA	Severe acute respiratory syndrome coronavirus 2	Homo sapiens	ILLUMINA	2020-03-10	Australia	Oceania	15	4710.88	4931	0.977327	140869561
SRR11494643	PRJNA613958	AMPLICON	SAMN14546826	SRX8070552	hCoV-19/Australia/VIC309/2020	NextSeq 550	PAIRED	PCR	VIRAL RNA	Severe acute respiratory syndrome coronavirus 2	Homo sapiens	ILLUMINA	2020-03-23	Australia	Oceania	14	5139.28	5414	0.995954	153679807
SRR11494644	PRJNA613958	AMPLICON	SAMN14546825	SRX8070551	hCoV-19/Australia/VIC308/2020	NextSeq 550	PAIRED	PCR	VIRAL RNA	Severe acute respiratory syndrome coronavirus 2	Homo sapiens	ILLUMINA	2020-03-23	Australia	Oceania	53	2900.46	790	0.729425	86732584
SRR11494645	PRJNA613958	AMPLICON	SAMN14546824	SRX8070550	hCoV-19/Australia/VIC307/2020	NextSeq 550	PAIRED	PCR	VIRAL RNA	Severe acute respiratory syndrome coronavirus 2	Homo sapiens	ILLUMINA	2020-03-23	Australia	Oceania	122	5150.62	5424	0.995954	154018911
SRR11494646	PRJNA613958	AMPLICON	SAMN14546823	SRX8070549	hCoV-19/Australia/VIC306/2020	NextSeq 550	PAIRED	PCR	VIRAL RNA	Severe acute respiratory syndrome coronavirus 2	Homo sapiens	ILLUMINA	2020-03-23	Australia	Oceania	189	5031.04	5345	0.986523	150443158
SRR11494647	PRJNA613958	AMPLICON	SAMN14546822	SRX8070548	hCoV-19/Australia/VIC305/2020	NextSeq 550	PAIRED	PCR	VIRAL RNA	Severe acute respiratory syndrome coronavirus 2	Homo sapiens	ILLUMINA	2020-03-23	Australia	Oceania	17	5144.03	5445	0.995954	153821847
SRR11494648	PRJNA613958	AMPLICON	SAMN14546821	SRX8070547	hCoV-19/Australia/VIC304/2020	NextSeq 550	PAIRED	PCR	VIRAL RNA	Severe acute respiratory syndrome coronavirus 2	Homo sapiens	ILLUMINA	2020-03-23	Australia	Oceania	16	4954.89	5209	0.995151	148165991
SRR11494649	PRJNA613958	AMPLICON	SAMN14546820	SRX8070546	hCoV-19/Australia/VIC303/2020	NextSeq 550	PAIRED	PCR	VIRAL RNA	Severe acute respiratory syndrome coronavirus 2	Homo sapiens	ILLUMINA	2020-03-23	Australia	Oceania	16	4228.49	4191	0.972946	126444454
SRR11494650	PRJNA613958	AMPLICON	SAMN14546819	SRX8070545	hCoV-19/Australia/VIC302/2020	NextSeq 550	PAIRED	PCR	VIRAL RNA	Severe acute respiratory syndrome coronavirus 2	Homo sapiens	ILLUMINA	2020-03-23	Australia	Oceania	15	5158.67	5518	0.995118	154259630
SRR11494651	PRJNA613958	AMPLICON	SAMN14546818	SRX8070544	hCoV-19/Australia/VIC301/2020	NextSeq 550	PAIRED	PCR	VIRAL RNA	Severe acute respiratory syndrome coronavirus 2	Homo sapiens	ILLUMINA	2020-03-23	Australia	Oceania	41	738.227	705	0.951811	22075206
SRR11494652	PRJNA613958	AMPLICON	SAMN14546620	SRX8070543	hCoV-19/Australia/VIC117/2020	NextSeq 550	PAIRED	PCR	VIRAL RNA	Severe acute respiratory syndrome coronavirus 2	Homo sapiens	ILLUMINA	2020-03-19	Australia	Oceania	17	3154.18	2907	0.970036	94319453
SRR11494653	PRJNA613958	AMPLICON	SAMN14546817	SRX8070542	hCoV-19/Australia/VIC300/2020	NextSeq 550	PAIRED	PCR	VIRAL RNA	Severe acute respiratory syndrome coronavirus 2	Homo sapiens	ILLUMINA	2020-03-23	Australia	Oceania	16	3762.7	3691	0.982008	112516163
SRR11494654	PRJNA613958	AMPLICON	SAMN14546816	SRX8070541	hCoV-19/Australia/VIC30/2020	NextSeq 550	PAIRED	PCR	VIRAL RNA	Severe acute respiratory syndrome coronavirus 2	Homo sapiens	ILLUMINA	2020-03-10	Australia	Oceania	15	4421.74	4728	0.977126	132223167
SRR11494655	PRJNA613958	AMPLICON	SAMN14546815	SRX8070540	hCoV-19/Australia/VIC299/2020	NextSeq 550	PAIRED	PCR	VIRAL RNA	Severe acute respiratory syndrome coronavirus 2	Homo sapiens	ILLUMINA	2020-03-23	Australia	Oceania	12	4761.16	4928	0.995954	142372856
SRR11494656	PRJNA613958	AMPLICON	SAMN14546814	SRX8070539	hCoV-19/Australia/VIC298/2020	NextSeq 550	PAIRED	PCR	VIRAL RNA	Severe acute respiratory syndrome coronavirus 2	Homo sapiens	ILLUMINA	2020-03-23	Australia	Oceania	36	4881.37	5212	0.964585	145967479
SRR11494657	PRJNA613958	AMPLICON	SAMN14546813	SRX8070538	hCoV-19/Australia/VIC297/2020	NextSeq 550	PAIRED	PCR	VIRAL RNA	Severe acute respiratory syndrome coronavirus 2	Homo sapiens	ILLUMINA	2020-03-23	Australia	Oceania	148	5247.16	5569	0.995954	156905780
SRR11494658	PRJNA613958	AMPLICON	SAMN14546812	SRX8070537	hCoV-19/Australia/VIC296/2020	NextSeq 550	PAIRED	PCR	VIRAL RNA	Severe acute respiratory syndrome coronavirus 2	Homo sapiens	ILLUMINA	2020-03-23	Australia	Oceania	12	5087.22	5365	0.995954	152123100
SRR11494659	PRJNA613958	AMPLICON	SAMN14546811	SRX8070536	hCoV-19/Australia/VIC295/2020	NextSeq 550	PAIRED	PCR	VIRAL RNA	Severe acute respiratory syndrome coronavirus 2	Homo sapiens	ILLUMINA	2020-03-23	Australia	Oceania	10	5345.19	5680	0.995954	159837150
SRR11494660	PRJNA613958	AMPLICON	SAMN14546810	SRX8070535	hCoV-19/Australia/VIC294/2020	Illumina iSeq 100	PAIRED	PCR	VIRAL RNA	Severe acute respiratory syndrome coronavirus 2	Homo sapiens	ILLUMINA	2020-03-23	Australia	Oceania	14	2739.62	2700	0.978029	81922767
SRR11494661	PRJNA613958	AMPLICON	SAMN14546809	SRX8070534	hCoV-19/Australia/VIC293/2020	NextSeq 550	PAIRED	PCR	VIRAL RNA	Severe acute respiratory syndrome coronavirus 2	Homo sapiens	ILLUMINA	2020-03-23	Australia	Oceania	10	4947.48	5239	0.977327	147944500
SRR11494662	PRJNA613958	AMPLICON	SAMN14546808	SRX8070533	hCoV-19/Australia/VIC292/2020	NextSeq 550	PAIRED	PCR	VIRAL RNA	Severe acute respiratory syndrome coronavirus 2	Homo sapiens	ILLUMINA	2020-03-23	Australia	Oceania	128	5165.98	5432	0.990101	154478266
SRR11494663	PRJNA613958	AMPLICON	SAMN14546619	SRX8070532	hCoV-19/Australia/VIC116/2020	NextSeq 550	PAIRED	PCR	VIRAL RNA	Severe acute respiratory syndrome coronavirus 2	Homo sapiens	ILLUMINA	2020-03-19	Australia	Oceania	18	3054.48	2845	0.969602	91338031
SRR11494664	PRJNA613958	AMPLICON	SAMN14546807	SRX8070531	hCoV-19/Australia/VIC291/2020	Illumina iSeq 100	PAIRED	PCR	VIRAL RNA	Severe acute respiratory syndrome coronavirus 2	Homo sapiens	ILLUMINA	2020-03-23	Australia	Oceania	708	4562.04	4482	0.977327	136418767
SRR11494665	PRJNA613958	AMPLICON	SAMN14546806	SRX8070530	hCoV-19/Australia/VIC290/2020	NextSeq 550	PAIRED	PCR	VIRAL RNA	Severe acute respiratory syndrome coronavirus 2	Homo sapiens	ILLUMINA	2020-03-22	Australia	Oceania	205	30.1641	25	0.0123399	901997
SRR11494666	PRJNA613958	AMPLICON	SAMN14546805	SRX8070529	hCoV-19/Australia/VIC29/2020	NextSeq 550	PAIRED	PCR	VIRAL RNA	Severe acute respiratory syndrome coronavirus 2	Homo sapiens	ILLUMINA	2020-03-10	Australia	Oceania	14	4955.34	5227	0.995954	148179627
SRR11494667	PRJNA613958	AMPLICON	SAMN14546804	SRX8070528	hCoV-19/Australia/VIC289/2020	NextSeq 550	PAIRED	PCR	VIRAL RNA	Severe acute respiratory syndrome coronavirus 2	Homo sapiens	ILLUMINA	2020-03-22	Australia	Oceania	10	4788.31	5011	0.995954	143184907
SRR11494668	PRJNA613958	AMPLICON	SAMN14546803	SRX8070527	hCoV-19/Australia/VIC288/2020	NextSeq 550	PAIRED	PCR	VIRAL RNA	Severe acute respiratory syndrome coronavirus 2	Homo sapiens	ILLUMINA	2020-03-22	Australia	Oceania	10	4767.87	4929	0.983212	142573721
SRR11494669	PRJNA613958	AMPLICON	SAMN14546802	SRX8070526	hCoV-19/Australia/VIC287/2020	NextSeq 550	PAIRED	PCR	VIRAL RNA	Severe acute respiratory syndrome coronavirus 2	Homo sapiens	ILLUMINA	2020-03-22	Australia	Oceania	12	5001.77	5297	0.995954	149568057
SRR11494670	PRJNA613958	AMPLICON	SAMN14546801	SRX8070525	hCoV-19/Australia/VIC286/2020	NextSeq 550	PAIRED	PCR	VIRAL RNA	Severe acute respiratory syndrome coronavirus 2	Homo sapiens	ILLUMINA	2020-03-22	Australia	Oceania	12	5076.43	5430	0.995954	151800454
SRR11494671	PRJNA613958	AMPLICON	SAMN14546800	SRX8070524	hCoV-19/Australia/VIC285/2020	NextSeq 550	PAIRED	PCR	VIRAL RNA	Severe acute respiratory syndrome coronavirus 2	Homo sapiens	ILLUMINA	2020-03-22	Australia	Oceania	18	4654.9	4769	0.97435	139195521
SRR11494672	PRJNA613958	AMPLICON	SAMN14546799	SRX8070523	hCoV-19/Australia/VIC284/2020	NextSeq 550	PAIRED	PCR	VIRAL RNA	Severe acute respiratory syndrome coronavirus 2	Homo sapiens	ILLUMINA	2020-03-22	Australia	Oceania	13	3778.06	3588	0.971809	112975244
SRR11494673	PRJNA613958	AMPLICON	SAMN14546798	SRX8070522	hCoV-19/Australia/VIC283/2020	NextSeq 550	PAIRED	PCR	VIRAL RNA	Severe acute respiratory syndrome coronavirus 2	Homo sapiens	ILLUMINA	2020-03-22	Australia	Oceania	10	5248.66	5520	0.995954	156950628
SRR11494674	PRJNA613958	AMPLICON	SAMN14546618	SRX8070521	hCoV-19/Australia/VIC115/2020	NextSeq 550	PAIRED	PCR	VIRAL RNA	Severe acute respiratory syndrome coronavirus 2	Homo sapiens	ILLUMINA	2020-03-19	Australia	Oceania	5	3441.01	3360	0.995954	102896594
SRR11494675	PRJNA613958	AMPLICON	SAMN14546600	SRX8070520	hCoV-19/Australia/NT03/2020	NextSeq 550	PAIRED	PCR	VIRAL RNA	Severe acute respiratory syndrome coronavirus 2	Homo sapiens	ILLUMINA	2020-02-22	Australia	Oceania	87	241.569	78	0.481423	7223636
SRR11494676	PRJNA613958	AMPLICON	SAMN14546797	SRX8070519	hCoV-19/Australia/VIC282/2020	Illumina iSeq 100	PAIRED	PCR	VIRAL RNA	Severe acute respiratory syndrome coronavirus 2	Homo sapiens	ILLUMINA	2020-03-22	Australia	Oceania	20	2325.28	2174	0.970672	69532884
SRR11494677	PRJNA613958	AMPLICON	SAMN14546796	SRX8070518	hCoV-19/Australia/VIC281/2020	Illumina iSeq 100	PAIRED	PCR	VIRAL RNA	Severe acute respiratory syndrome coronavirus 2	Homo sapiens	ILLUMINA	2020-03-22	Australia	Oceania	14	2658.18	2609	0.977226	79487423
SRR11494678	PRJNA613958	AMPLICON	SAMN14546795	SRX8070517	hCoV-19/Australia/VIC280/2020	NextSeq 550	PAIRED	PCR	VIRAL RNA	Severe acute respiratory syndrome coronavirus 2	Homo sapiens	ILLUMINA	2020-03-22	Australia	Oceania	14	5206.79	5606	0.995954	155698553
SRR11494679	PRJNA613958	AMPLICON	SAMN14546794	SRX8070516	hCoV-19/Australia/VIC28/2020	NextSeq 550	PAIRED	PCR	VIRAL RNA	Severe acute respiratory syndrome coronavirus 2	Homo sapiens	ILLUMINA	2020-03-10	Australia	Oceania	16	4727	5102	0.977327	141351462
SRR11494680	PRJNA613958	AMPLICON	SAMN14546793	SRX8070515	hCoV-19/Australia/VIC279/2020	NextSeq 550	PAIRED	PCR	VIRAL RNA	Severe acute respiratory syndrome coronavirus 2	Homo sapiens	ILLUMINA	2020-03-22	Australia	Oceania	10	4784.33	5007	0.974116	143065959
SRR11494681	PRJNA613958	AMPLICON	SAMN14546792	SRX8070514	hCoV-19/Australia/VIC278/2020	NextSeq 550	PAIRED	PCR	VIRAL RNA	Severe acute respiratory syndrome coronavirus 2	Homo sapiens	ILLUMINA	2020-03-22	Australia	Oceania	10	4973.74	5215	0.984416	148729825
SRR11494682	PRJNA613958	AMPLICON	SAMN14546791	SRX8070513	hCoV-19/Australia/VIC277/2020	NextSeq 550	PAIRED	PCR	VIRAL RNA	Severe acute respiratory syndrome coronavirus 2	Homo sapiens	ILLUMINA	2020-03-22	Australia	Oceania	9	5146.8	5464	0.995954	153904774
SRR11494683	PRJNA613958	AMPLICON	SAMN14546790	SRX8070512	hCoV-19/Australia/VIC276/2020	NextSeq 550	PAIRED	PCR	VIRAL RNA	Severe acute respiratory syndrome coronavirus 2	Homo sapiens	ILLUMINA	2020-03-22	Australia	Oceania	15	4754.97	4886	0.995954	142187983
SRR11494684	PRJNA613958	AMPLICON	SAMN14546789	SRX8070511	hCoV-19/Australia/VIC275/2020	NextSeq 550	PAIRED	PCR	VIRAL RNA	Severe acute respiratory syndrome coronavirus 2	Homo sapiens	ILLUMINA	2020-03-22	Australia	Oceania	10	5049.22	5345	0.995954	150986779
SRR11494685	PRJNA613958	AMPLICON	SAMN14546788	SRX8070510	hCoV-19/Australia/VIC274/2020	NextSeq 550	PAIRED	PCR	VIRAL RNA	Severe acute respiratory syndrome coronavirus 2	Homo sapiens	ILLUMINA	2020-03-22	Australia	Oceania	18	4913.44	5233	0.969167	146926695
SRR11494686	PRJNA613958	AMPLICON	SAMN14546617	SRX8070509	hCoV-19/Australia/VIC114/2020	NextSeq 550	PAIRED	PCR	VIRAL RNA	Severe acute respiratory syndrome coronavirus 2	Homo sapiens	ILLUMINA	2020-03-18	Australia	Oceania	15	3492.55	3296	0.970036	104437638
SRR11494687	PRJNA613958	AMPLICON	SAMN14546787	SRX8070508	hCoV-19/Australia/VIC273/2020	NextSeq 550	PAIRED	PCR	VIRAL RNA	Severe acute respiratory syndrome coronavirus 2	Homo sapiens	ILLUMINA	2020-03-22	Australia	Oceania	14	5034.67	5219	0.995954	150551625
SRR11494688	PRJNA613958	AMPLICON	SAMN14546786	SRX8070507	hCoV-19/Australia/VIC272/2020	Illumina iSeq 100	PAIRED	PCR	VIRAL RNA	Severe acute respiratory syndrome coronavirus 2	Homo sapiens	ILLUMINA	2020-03-22	Australia	Oceania	17	2541.75	2501	0.984851	76005856
SRR11494689	PRJNA613958	AMPLICON	SAMN14546785	SRX8070506	hCoV-19/Australia/VIC271/2020	NextSeq 550	PAIRED	PCR	VIRAL RNA	Severe acute respiratory syndrome coronavirus 2	Homo sapiens	ILLUMINA	2020-03-22	Australia	Oceania	10	4196.04	4147	0.985988	125474249
SRR11494690	PRJNA613958	AMPLICON	SAMN14546784	SRX8070505	hCoV-19/Australia/VIC270/2020	NextSeq 550	PAIRED	PCR	VIRAL RNA	Severe acute respiratory syndrome coronavirus 2	Homo sapiens	ILLUMINA	2020-03-22	Australia	Oceania	17	3567.84	3386	0.970036	106689109
SRR11494691	PRJNA613958	AMPLICON	SAMN14546783	SRX8070504	hCoV-19/Australia/VIC27/2020	NextSeq 550	PAIRED	PCR	VIRAL RNA	Severe acute respiratory syndrome coronavirus 2	Homo sapiens	ILLUMINA	2020-03-10	Australia	Oceania	11	4762.33	5033	0.995552	142408001
SRR11494692	PRJNA613958	AMPLICON	SAMN14546782	SRX8070503	hCoV-19/Australia/VIC269/2020	NextSeq 550	PAIRED	PCR	VIRAL RNA	Severe acute respiratory syndrome coronavirus 2	Homo sapiens	ILLUMINA	2020-03-22	Australia	Oceania	28	3759.5	3576	0.976156	112420473
SRR11494693	PRJNA613958	AMPLICON	SAMN14546781	SRX8070502	hCoV-19/Australia/VIC268/2020	NextSeq 550	PAIRED	PCR	VIRAL RNA	Severe acute respiratory syndrome coronavirus 2	Homo sapiens	ILLUMINA	2020-03-22	Australia	Oceania	21	3996.9	3908	0.983614	119519155
SRR11494694	PRJNA613958	AMPLICON	SAMN14546780	SRX8070501	hCoV-19/Australia/VIC267/2020	NextSeq 550	PAIRED	PCR	VIRAL RNA	Severe acute respiratory syndrome coronavirus 2	Homo sapiens	ILLUMINA	2020-03-22	Australia	Oceania	11	4691.85	4796	0.995954	140300361
SRR11494695	PRJNA613958	AMPLICON	SAMN14546779	SRX8070500	hCoV-19/Australia/VIC266/2020	NextSeq 550	PAIRED	PCR	VIRAL RNA	Severe acute respiratory syndrome coronavirus 2	Homo sapiens	ILLUMINA	2020-03-22	Australia	Oceania	12	2960.09	2842	0.986623	88515519
SRR11494696	PRJNA613958	AMPLICON	SAMN14546778	SRX8070499	hCoV-19/Australia/VIC265/2020	NextSeq 550	PAIRED	PCR	VIRAL RNA	Severe acute respiratory syndrome coronavirus 2	Homo sapiens	ILLUMINA	2020-03-22	Australia	Oceania	6	3455.02	3255	0.984115	103315551
SRR11494697	PRJNA613958	AMPLICON	SAMN14546616	SRX8070498	hCoV-19/Australia/VIC113/2020	NextSeq 550	PAIRED	PCR	VIRAL RNA	Severe acute respiratory syndrome coronavirus 2	Homo sapiens	ILLUMINA	2020-03-18	Australia	Oceania	13	4745.57	4948	0.986523	141906694
SRR11494698	PRJNA613958	AMPLICON	SAMN14546777	SRX8070497	hCoV-19/Australia/VIC264/2020	NextSeq 550	PAIRED	PCR	VIRAL RNA	Severe acute respiratory syndrome coronavirus 2	Homo sapiens	ILLUMINA	2020-03-22	Australia	Oceania	11	4231.21	4221	0.995954	126525835
SRR11494699	PRJNA613958	AMPLICON	SAMN14546776	SRX8070496	hCoV-19/Australia/VIC263/2020	NextSeq 550	PAIRED	PCR	VIRAL RNA	Severe acute respiratory syndrome coronavirus 2	Homo sapiens	ILLUMINA	2020-03-21	Australia	Oceania	19	4204.11	4166	0.970036	125715408
SRR11494700	PRJNA613958	AMPLICON	SAMN14546775	SRX8070495	hCoV-19/Australia/VIC262/2020	Illumina iSeq 100	PAIRED	PCR	VIRAL RNA	Severe acute respiratory syndrome coronavirus 2	Homo sapiens	ILLUMINA	2020-03-21	Australia	Oceania	225	1799.01	1616	0.969869	53795696
SRR11494701	PRJNA613958	AMPLICON	SAMN14546774	SRX8070494	hCoV-19/Australia/VIC261/2020	NextSeq 550	PAIRED	PCR	VIRAL RNA	Severe acute respiratory syndrome coronavirus 2	Homo sapiens	ILLUMINA	2020-03-21	Australia	Oceania	12	5180.61	5489	0.995954	154915699
SRR11494702	PRJNA613958	AMPLICON	SAMN14546773	SRX8070493	hCoV-19/Australia/VIC260/2020	NextSeq 550	PAIRED	PCR	VIRAL RNA	Severe acute respiratory syndrome coronavirus 2	Homo sapiens	ILLUMINA	2020-03-21	Australia	Oceania	18	4953.22	5140	0.97823	148116278
SRR11494703	PRJNA613958	AMPLICON	SAMN14546772	SRX8070492	hCoV-19/Australia/VIC26/2020	NextSeq 550	PAIRED	PCR	VIRAL RNA	Severe acute respiratory syndrome coronavirus 2	Homo sapiens	ILLUMINA	2020-03-10	Australia	Oceania	7	4923.56	5287	0.992442	147229295
SRR11494704	PRJNA613958	AMPLICON	SAMN14546771	SRX8070491	hCoV-19/Australia/VIC259/2020	NextSeq 550	PAIRED	PCR	VIRAL RNA	Severe acute respiratory syndrome coronavirus 2	Homo sapiens	ILLUMINA	2020-03-21	Australia	Oceania	11	4992.54	5227	0.995954	149291824
SRR11494705	PRJNA613958	AMPLICON	SAMN14546770	SRX8070490	hCoV-19/Australia/VIC258/2020	NextSeq 550	PAIRED	PCR	VIRAL RNA	Severe acute respiratory syndrome coronavirus 2	Homo sapiens	ILLUMINA	2020-03-21	Australia	Oceania	12	5195.94	5583	0.995954	155374066
SRR11494706	PRJNA613958	AMPLICON	SAMN14546769	SRX8070489	hCoV-19/Australia/VIC257/2020	NextSeq 550	PAIRED	PCR	VIRAL RNA	Severe acute respiratory syndrome coronavirus 2	Homo sapiens	ILLUMINA	2020-03-21	Australia	Oceania	18	4975.64	5158	0.995352	148786621
SRR11494707	PRJNA613958	AMPLICON	SAMN14546768	SRX8070488	hCoV-19/Australia/VIC256/2020	NextSeq 550	PAIRED	PCR	VIRAL RNA	Severe acute respiratory syndrome coronavirus 2	Homo sapiens	ILLUMINA	2020-03-21	Australia	Oceania	13	4520.24	4555	0.995853	135168719
SRR11494708	PRJNA613958	AMPLICON	SAMN14546615	SRX8070487	hCoV-19/Australia/VIC112/2020	NextSeq 550	PAIRED	PCR	VIRAL RNA	Severe acute respiratory syndrome coronavirus 2	Homo sapiens	ILLUMINA	2020-03-18	Australia	Oceania	24	4895.68	5238	0.977327	146395662
SRR11494709	PRJNA613958	AMPLICON	SAMN14546767	SRX8070486	hCoV-19/Australia/VIC255/2020	NextSeq 550	PAIRED	PCR	VIRAL RNA	Severe acute respiratory syndrome coronavirus 2	Homo sapiens	ILLUMINA	2020-03-21	Australia	Oceania	13	4831.62	5047	0.995753	144479874
SRR11494710	PRJNA613958	AMPLICON	SAMN14546766	SRX8070485	hCoV-19/Australia/VIC254/2020	NextSeq 550	PAIRED	PCR	VIRAL RNA	Severe acute respiratory syndrome coronavirus 2	Homo sapiens	ILLUMINA	2020-03-21	Australia	Oceania	19	4918.03	5118	0.995954	147063861
SRR11494711	PRJNA613958	AMPLICON	SAMN14546765	SRX8070484	hCoV-19/Australia/VIC253/2020	NextSeq 550	PAIRED	PCR	VIRAL RNA	Severe acute respiratory syndrome coronavirus 2	Homo sapiens	ILLUMINA	2020-03-21	Australia	Oceania	12	5156.83	5344	0.995954	154204773
SRR11494712	PRJNA613958	AMPLICON	SAMN14546764	SRX8070483	hCoV-19/Australia/VIC252/2020	NextSeq 550	PAIRED	PCR	VIRAL RNA	Severe acute respiratory syndrome coronavirus 2	Homo sapiens	ILLUMINA	2020-03-21	Australia	Oceania	24	5053.35	5272	0.990904	151110180
SRR11494713	PRJNA613958	AMPLICON	SAMN14546763	SRX8070482	hCoV-19/Australia/VIC251/2020	NextSeq 550	PAIRED	PCR	VIRAL RNA	Severe acute respiratory syndrome coronavirus 2	Homo sapiens	ILLUMINA	2020-03-21	Australia	Oceania	17	4427.23	4425	0.995954	132387540
SRR11494714	PRJNA613958	AMPLICON	SAMN14546762	SRX8070481	hCoV-19/Australia/VIC250/2020	NextSeq 550	PAIRED	PCR	VIRAL RNA	Severe acute respiratory syndrome coronavirus 2	Homo sapiens	ILLUMINA	2020-03-21	Australia	Oceania	17	4626.32	4703	0.991238	138340866
SRR11494715	PRJNA613958	AMPLICON	SAMN14546761	SRX8070480	hCoV-19/Australia/VIC25/2020	NextSeq 550	PAIRED	PCR	VIRAL RNA	Severe acute respiratory syndrome coronavirus 2	Homo sapiens	ILLUMINA	2020-03-10	Australia	Oceania	14	4462.76	4814	0.976825	133449929
SRR11494716	PRJNA613958	AMPLICON	SAMN14546760	SRX8070479	hCoV-19/Australia/VIC249/2020	NextSeq 550	PAIRED	PCR	VIRAL RNA	Severe acute respiratory syndrome coronavirus 2	Homo sapiens	ILLUMINA	2020-03-21	Australia	Oceania	16	4996.4	5204	0.995954	149407370
SRR11494717	PRJNA613958	AMPLICON	SAMN14546759	SRX8070478	hCoV-19/Australia/VIC248/2020	NextSeq 550	PAIRED	PCR	VIRAL RNA	Severe acute respiratory syndrome coronavirus 2	Homo sapiens	ILLUMINA	2020-03-21	Australia	Oceania	19	3877.85	3823	0.975688	115959326
SRR11494718	PRJNA613958	AMPLICON	SAMN14546758	SRX8070477	hCoV-19/Australia/VIC247/2020	NextSeq 550	PAIRED	PCR	VIRAL RNA	Severe acute respiratory syndrome coronavirus 2	Homo sapiens	ILLUMINA	2020-03-21	Australia	Oceania	18	3212.54	2980	0.970036	96064571
SRR11494719	PRJNA613958	AMPLICON	SAMN14546614	SRX8070476	hCoV-19/Australia/VIC111/2020	NextSeq 550	PAIRED	PCR	VIRAL RNA	Severe acute respiratory syndrome coronavirus 2	Homo sapiens	ILLUMINA	2020-03-18	Australia	Oceania	13	3317.14	3218	0.970036	99192566
SRR11494720	PRJNA613958	AMPLICON	SAMN14546757	SRX8070475	hCoV-19/Australia/VIC246/2020	NextSeq 550	PAIRED	PCR	VIRAL RNA	Severe acute respiratory syndrome coronavirus 2	Homo sapiens	ILLUMINA	2020-03-21	Australia	Oceania	16	4739.41	4892	0.976257	141722649
SRR11494721	PRJNA613958	AMPLICON	SAMN14546756	SRX8070474	hCoV-19/Australia/VIC245/2020	NextSeq 550	PAIRED	PCR	VIRAL RNA	Severe acute respiratory syndrome coronavirus 2	Homo sapiens	ILLUMINA	2020-03-21	Australia	Oceania	13	5286.63	5698	0.977327	158086078
SRR11494722	PRJNA613958	AMPLICON	SAMN14546755	SRX8070473	hCoV-19/Australia/VIC244/2020	NextSeq 550	PAIRED	PCR	VIRAL RNA	Severe acute respiratory syndrome coronavirus 2	Homo sapiens	ILLUMINA	2020-03-21	Australia	Oceania	20	4105.55	4088	0.967127	122768186
SRR11494723	PRJNA613958	AMPLICON	SAMN14546754	SRX8070472	hCoV-19/Australia/VIC243/2020	NextSeq 550	PAIRED	PCR	VIRAL RNA	Severe acute respiratory syndrome coronavirus 2	Homo sapiens	ILLUMINA	2020-03-21	Australia	Oceania	18	3634.51	3490	0.976223	108682791
SRR11494724	PRJNA613958	AMPLICON	SAMN14546753	SRX8070471	hCoV-19/Australia/VIC242/2020	NextSeq 550	PAIRED	PCR	VIRAL RNA	Severe acute respiratory syndrome coronavirus 2	Homo sapiens	ILLUMINA	2020-03-21	Australia	Oceania	6	3671.97	3554	0.97512	109802775
SRR11494725	PRJNA613958	AMPLICON	SAMN14546752	SRX8070470	hCoV-19/Australia/VIC241/2020	NextSeq 550	PAIRED	PCR	VIRAL RNA	Severe acute respiratory syndrome coronavirus 2	Homo sapiens	ILLUMINA	2020-03-21	Australia	Oceania	12	3733.41	3489	0.971575	111640294
SRR11494726	PRJNA613958	AMPLICON	SAMN14546751	SRX8070469	hCoV-19/Australia/VIC240/2020	NextSeq 550	PAIRED	PCR	VIRAL RNA	Severe acute respiratory syndrome coronavirus 2	Homo sapiens	ILLUMINA	2020-03-21	Australia	Oceania	14	3646.16	3543	0.980972	109031149
SRR11494727	PRJNA613958	AMPLICON	SAMN14546750	SRX8070468	hCoV-19/Australia/VIC24/2020	NextSeq 550	PAIRED	PCR	VIRAL RNA	Severe acute respiratory syndrome coronavirus 2	Homo sapiens	ILLUMINA	2020-03-09	Australia	Oceania	10	4341.89	4647	0.974584	129835514
SRR11494728	PRJNA613958	AMPLICON	SAMN14546749	SRX8070467	hCoV-19/Australia/VIC239/2020	NextSeq 550	PAIRED	PCR	VIRAL RNA	Severe acute respiratory syndrome coronavirus 2	Homo sapiens	ILLUMINA	2020-03-21	Australia	Oceania	22	3311.56	2875	0.970036	99025661
SRR11494729	PRJNA613958	AMPLICON	SAMN14546748	SRX8070466	hCoV-19/Australia/VIC238/2020	NextSeq 550	PAIRED	PCR	VIRAL RNA	Severe acute respiratory syndrome coronavirus 2	Homo sapiens	ILLUMINA	2020-03-21	Australia	Oceania	19	4640.6	4759	0.974752	138767788
SRR11494730	PRJNA613958	AMPLICON	SAMN14546613	SRX8070465	hCoV-19/Australia/VIC110/2020	NextSeq 550	PAIRED	PCR	VIRAL RNA	Severe acute respiratory syndrome coronavirus 2	Homo sapiens	ILLUMINA	2020-03-18	Australia	Oceania	7	3000.64	2915	0.995954	89727995
SRR11494731	PRJNA613958	AMPLICON	SAMN14546747	SRX8070464	hCoV-19/Australia/VIC237/2020	NextSeq 550	PAIRED	PCR	VIRAL RNA	Severe acute respiratory syndrome coronavirus 2	Homo sapiens	ILLUMINA	2020-03-21	Australia	Oceania	18	3139.37	3042	0.985553	93876516
SRR11494732	PRJNA613958	AMPLICON	SAMN14546746	SRX8070463	hCoV-19/Australia/VIC236/2020	NextSeq 550	PAIRED	PCR	VIRAL RNA	Severe acute respiratory syndrome coronavirus 2	Homo sapiens	ILLUMINA	2020-03-21	Australia	Oceania	21	4073.9	3916	0.971374	121821889
SRR11494733	PRJNA613958	AMPLICON	SAMN14546745	SRX8070462	hCoV-19/Australia/VIC235/2020	Illumina iSeq 100	PAIRED	PCR	VIRAL RNA	Severe acute respiratory syndrome coronavirus 2	Homo sapiens	ILLUMINA	2020-03-21	Australia	Oceania	46	930.827	392	0.716483	27834518
SRR11494734	PRJNA613958	AMPLICON	SAMN14546744	SRX8070461	hCoV-19/Australia/VIC234/2020	NextSeq 550	PAIRED	PCR	VIRAL RNA	Severe acute respiratory syndrome coronavirus 2	Homo sapiens	ILLUMINA	2020-03-21	Australia	Oceania	26	4671.49	4669	0.976992	139691562
SRR11494735	PRJNA613958	AMPLICON	SAMN14546743	SRX8070460	hCoV-19/Australia/VIC233/2020	NextSeq 550	PAIRED	PCR	VIRAL RNA	Severe acute respiratory syndrome coronavirus 2	Homo sapiens	ILLUMINA	2020-03-21	Australia	Oceania	21	2105.17	1918	0.970036	62950842
SRR11494736	PRJNA613958	AMPLICON	SAMN14546742	SRX8070459	hCoV-19/Australia/VIC232/2020	NextSeq 550	PAIRED	PCR	VIRAL RNA	Severe acute respiratory syndrome coronavirus 2	Homo sapiens	ILLUMINA	2020-03-21	Australia	Oceania	15	3602.49	3543	0.984851	107725168
SRR11494737	PRJNA613958	AMPLICON	SAMN14546741	SRX8070458	hCoV-19/Australia/VIC231/2020	NextSeq 550	PAIRED	PCR	VIRAL RNA	Severe acute respiratory syndrome coronavirus 2	Homo sapiens	ILLUMINA	2020-03-21	Australia	Oceania	15	3548.63	3444	0.995352	106114653
SRR11494738	PRJNA613958	AMPLICON	SAMN14546740	SRX8070457	hCoV-19/Australia/VIC230/2020	NextSeq 550	PAIRED	PCR	VIRAL RNA	Severe acute respiratory syndrome coronavirus 2	Homo sapiens	ILLUMINA	2020-03-21	Australia	Oceania	14	3150.38	3039	0.975521	94205916
SRR11494739	PRJNA613958	AMPLICON	SAMN14546739	SRX8070456	hCoV-19/Australia/VIC23/2020	NextSeq 550	PAIRED	PCR	VIRAL RNA	Severe acute respiratory syndrome coronavirus 2	Homo sapiens	ILLUMINA	2020-03-09	Australia	Oceania	14	4826.92	5092	0.988429	144339503
SRR11494740	PRJNA613958	AMPLICON	SAMN14546738	SRX8070455	hCoV-19/Australia/VIC229/2020	NextSeq 550	PAIRED	PCR	VIRAL RNA	Severe acute respiratory syndrome coronavirus 2	Homo sapiens	ILLUMINA	2020-03-21	Australia	Oceania	7	3547.06	3401	0.994817	106067796
SRR11494741	PRJNA613958	AMPLICON	SAMN14546612	SRX8070454	hCoV-19/Australia/VIC109/2020	NextSeq 550	PAIRED	PCR	VIRAL RNA	Severe acute respiratory syndrome coronavirus 2	Homo sapiens	ILLUMINA	2020-03-18	Australia	Oceania	11	3107.64	3089	0.987928	92927719
SRR11494742	PRJNA613958	AMPLICON	SAMN14546737	SRX8070453	hCoV-19/Australia/VIC228/2020	NextSeq 550	PAIRED	PCR	VIRAL RNA	Severe acute respiratory syndrome coronavirus 2	Homo sapiens	ILLUMINA	2020-03-20	Australia	Oceania	18	4969.36	5135	0.995318	148598803
SRR11494743	PRJNA613958	AMPLICON	SAMN14546736	SRX8070452	hCoV-19/Australia/VIC227/2020	NextSeq 550	PAIRED	PCR	VIRAL RNA	Severe acute respiratory syndrome coronavirus 2	Homo sapiens	ILLUMINA	2020-03-20	Australia	Oceania	35	3193.04	2957	0.969267	95481446
SRR11494744	PRJNA613958	AMPLICON	SAMN14546735	SRX8070451	hCoV-19/Australia/VIC226/2020	NextSeq 550	PAIRED	PCR	VIRAL RNA	Severe acute respiratory syndrome coronavirus 2	Homo sapiens	ILLUMINA	2020-03-20	Australia	Oceania	18	4803.3	4869	0.995954	143633032
SRR11494745	PRJNA613958	AMPLICON	SAMN14546734	SRX8070450	hCoV-19/Australia/VIC225/2020	NextSeq 550	PAIRED	PCR	VIRAL RNA	Severe acute respiratory syndrome coronavirus 2	Homo sapiens	ILLUMINA	2020-03-20	Australia	Oceania	18	3877.43	3773	0.973949	115946724
SRR11494746	PRJNA613958	AMPLICON	SAMN14546733	SRX8070449	hCoV-19/Australia/VIC224/2020	NextSeq 550	PAIRED	PCR	VIRAL RNA	Severe acute respiratory syndrome coronavirus 2	Homo sapiens	ILLUMINA	2020-03-20	Australia	Oceania	20	4574.16	4671	0.974451	136781198
SRR11494747	PRJNA613958	AMPLICON	SAMN14546732	SRX8070448	hCoV-19/Australia/VIC223/2020	NextSeq 550	PAIRED	PCR	VIRAL RNA	Severe acute respiratory syndrome coronavirus 2	Homo sapiens	ILLUMINA	2020-03-20	Australia	Oceania	26	4848.04	5118	0.977126	144970847
SRR11494748	PRJNA613958	AMPLICON	SAMN14546731	SRX8070447	hCoV-19/Australia/VIC222/2020	NextSeq 550	PAIRED	PCR	VIRAL RNA	Severe acute respiratory syndrome coronavirus 2	Homo sapiens	ILLUMINA	2020-03-20	Australia	Oceania	10	3656.79	3520	0.983848	109349035
SRR11494749	PRJNA613958	AMPLICON	SAMN14546730	SRX8070446	hCoV-19/Australia/VIC221/2020	NextSeq 550	PAIRED	PCR	VIRAL RNA	Severe acute respiratory syndrome coronavirus 2	Homo sapiens	ILLUMINA	2020-03-20	Australia	Oceania	24	4570.84	4646	0.974986	136681885
SRR11494750	PRJNA613958	AMPLICON	SAMN14546729	SRX8070445	hCoV-19/Australia/VIC220/2020	NextSeq 550	PAIRED	PCR	VIRAL RNA	Severe acute respiratory syndrome coronavirus 2	Homo sapiens	ILLUMINA	2020-03-20	Australia	Oceania	40	4450.44	4487	0.964686	133081480
SRR11494751	PRJNA613958	AMPLICON	SAMN14546728	SRX8070444	hCoV-19/Australia/VIC22/2020	NextSeq 550	PAIRED	PCR	VIRAL RNA	Severe acute respiratory syndrome coronavirus 2	Homo sapiens	ILLUMINA	2020-03-09	Australia	Oceania	20	4268.86	4403	0.976725	127651732
SRR11494752	PRJNA613958	AMPLICON	SAMN14546611	SRX8070443	hCoV-19/Australia/VIC108/2020	NextSeq 550	PAIRED	PCR	VIRAL RNA	Severe acute respiratory syndrome coronavirus 2	Homo sapiens	ILLUMINA	2020-03-18	Australia	Oceania	15	3064.14	3019	0.978664	91627057
SRR11494753	PRJNA613958	AMPLICON	SAMN14546727	SRX8070442	hCoV-19/Australia/VIC219/2020	NextSeq 550	PAIRED	PCR	VIRAL RNA	Severe acute respiratory syndrome coronavirus 2	Homo sapiens	ILLUMINA	2020-03-20	Australia	Oceania	70	2477.91	2189	0.963783	74096845
SRR11494754	PRJNA613958	AMPLICON	SAMN14546726	SRX8070441	hCoV-19/Australia/VIC218/2020	NextSeq 550	PAIRED	PCR	VIRAL RNA	Severe acute respiratory syndrome coronavirus 2	Homo sapiens	ILLUMINA	2020-03-20	Australia	Oceania	16	3268.85	3150	0.978664	97748456
SRR11494755	PRJNA613958	AMPLICON	SAMN14546725	SRX8070440	hCoV-19/Australia/VIC217/2020	NextSeq 550	PAIRED	PCR	VIRAL RNA	Severe acute respiratory syndrome coronavirus 2	Homo sapiens	ILLUMINA	2020-03-20	Australia	Oceania	18	3503.83	3289	0.97532	104775170
SRR11494756	PRJNA613958	AMPLICON	SAMN14546724	SRX8070439	hCoV-19/Australia/VIC216/2020	NextSeq 550	PAIRED	PCR	VIRAL RNA	Severe acute respiratory syndrome coronavirus 2	Homo sapiens	ILLUMINA	2020-03-20	Australia	Oceania	15	3369.77	3261	0.98649	100766257
SRR11494757	PRJNA613958	AMPLICON	SAMN14546723	SRX8070438	hCoV-19/Australia/VIC215/2020	NextSeq 550	PAIRED	PCR	VIRAL RNA	Severe acute respiratory syndrome coronavirus 2	Homo sapiens	ILLUMINA	2020-03-20	Australia	Oceania	16	3150.63	2968	0.982276	94213168
SRR11494758	PRJNA613958	AMPLICON	SAMN14546722	SRX8070437	hCoV-19/Australia/VIC214/2020	NextSeq 550	PAIRED	PCR	VIRAL RNA	Severe acute respiratory syndrome coronavirus 2	Homo sapiens	ILLUMINA	2020-03-20	Australia	Oceania	12	4003.58	3908	0.986657	119719040
SRR11494759	PRJNA613958	AMPLICON	SAMN14546721	SRX8070436	hCoV-19/Australia/VIC213/2020	NextSeq 550	PAIRED	PCR	VIRAL RNA	Severe acute respiratory syndrome coronavirus 2	Homo sapiens	ILLUMINA	2020-03-20	Australia	Oceania	8	4662.63	4765	0.975822	139426689
SRR11494760	PRJNA613958	AMPLICON	SAMN14546720	SRX8070435	hCoV-19/Australia/VIC212/2020	NextSeq 550	PAIRED	PCR	VIRAL RNA	Severe acute respiratory syndrome coronavirus 2	Homo sapiens	ILLUMINA	2020-03-20	Australia	Oceania	54	2101	1138	0.90088	62826093
SRR11494761	PRJNA613958	AMPLICON	SAMN14546608	SRX8070434	hCoV-19/Australia/VIC105/2020	NextSeq 550	PAIRED	PCR	VIRAL RNA	Severe acute respiratory syndrome coronavirus 2	Homo sapiens	ILLUMINA	2020-03-17	Australia	Oceania	11	4581.92	4740	0.99271	137013216
SRR11494762	PRJNA613958	AMPLICON	SAMN14546599	SRX8070433	hCoV-19/Australia/NT02/2020	NextSeq 550	PAIRED	PCR	VIRAL RNA	Severe acute respiratory syndrome coronavirus 2	Homo sapiens	ILLUMINA	2020-02-21	Australia	Oceania	75	3102.23	2869	0.970036	92766046
SRR11494763	PRJNA613958	AMPLICON	SAMN14546598	SRX8070432	hCoV-19/Australia/NT01/2020	NextSeq 550	PAIRED	PCR	VIRAL RNA	Severe acute respiratory syndrome coronavirus 2	Homo sapiens	ILLUMINA	2020-02-21	Australia	Oceania	10	2832.43	2728	0.988563	84698278
SRR11508492	PRJNA623683	AMPLICON	SAMN14556477	SRX8080614	hCoV Peru 10 2020	Illumina MiSeq	PAIRED	RT-PCR	VIRAL RNA	Severe acute respiratory syndrome coronavirus 2	Homo sapiens	ILLUMINA	2020-03-10	Peru	South America	471	139.948	76	0.342775	4184863
SRR11513115	PRJNA614995	AMPLICON	SAMN14560320	SRX8084757	UT-00139	Illumina MiSeq	PAIRED	PCR	VIRAL RNA	Severe acute respiratory syndrome coronavirus 2	Homo sapiens	ILLUMINA	2020-03-19	United States	North America	11	2887.1	2601	0.986088	86332942
SRR11513116	PRJNA614995	AMPLICON	SAMN14560319	SRX8084756	UT-00055	Illumina MiSeq	PAIRED	PCR	VIRAL RNA	Severe acute respiratory syndrome coronavirus 2	Homo sapiens	ILLUMINA	2020-03-17	United States	North America	11	3621.1	3392	0.986088	108281740
SRR11513117	PRJNA614995	AMPLICON	SAMN14560318	SRX8084755	UT-00035	Illumina MiSeq	PAIRED	PCR	VIRAL RNA	Severe acute respiratory syndrome coronavirus 2	Homo sapiens	ILLUMINA	2020-03-18	United States	North America	15	3223.79	2879	0.981875	96400871
SRR11514749	PRJNA616147	AMPLICON	SAMN14483190	SRX8086361	EPI_ISL_417918	Illumina iSeq 100	PAIRED	RANDOM	VIRAL RNA	Severe acute respiratory syndrome coronavirus 2	Homo sapiens	ILLUMINA	2020-03-18	Malaysia	Asia	21	4508.4	4788	0.962813	134814591
SRR11514750	PRJNA616147	AMPLICON	SAMN14483189	SRX8086360	EPI_ISL_417917	Illumina iSeq 100	PAIRED	RANDOM	VIRAL RNA	Severe acute respiratory syndrome coronavirus 2	Homo sapiens	ILLUMINA	2020-03-20	Malaysia	Asia	17	4453.23	4560	0.973247	133164823
SRR11524818	PRJNA624358	WGS	SAMN14574671	SRX8095881	R03006_2020_2	Illumina MiSeq	PAIRED	RANDOM	GENOMIC	Severe acute respiratory syndrome coronavirus 2	Homo sapiens	ILLUMINA	2020-03-07	South Africa	Africa	374	14.0498	4	0.00130422	420131
SRR11524819	PRJNA624358	WGS	SAMN14574670	SRX8095880	R03006_2020_1	Illumina MiSeq	PAIRED	RANDOM	GENOMIC	Severe acute respiratory syndrome coronavirus 2	Homo sapiens	ILLUMINA	2020-03-07	South Africa	Africa	97	9.95469	0	0.00130422	297675
SRR11542244	PRJNA616147	AMPLICON	SAMN14596408	SRX8112341	EPI_ISL_417919	Illumina iSeq 100	PAIRED	PCR	VIRAL RNA	Severe acute respiratory syndrome coronavirus 2	Homo sapiens	ILLUMINA	2020-03-14	Malaysia	Asia	32	700.422	300	0.619837	20944711
SRR11563841	PRJNA625551	AMPLICON	SAMN14614467	SRX8133070	VA-DCLS-0009	Illumina MiSeq	PAIRED	cDNA	VIRAL RNA	Severe acute respiratory syndrome coronavirus 2	Homo sapiens	ILLUMINA	2020-03-XX	United States	North America	13	2499	2465	0.982544	74727563
SRR11563842	PRJNA625551	AMPLICON	SAMN14614466	SRX8133069	VA-DCLS-0008	Illumina MiSeq	PAIRED	cDNA	VIRAL RNA	Severe acute respiratory syndrome coronavirus 2	Homo sapiens	ILLUMINA	2020-03-XX	United States	North America	12	1832.06	1787	0.974484	54784077
SRR11563843	PRJNA625551	AMPLICON	SAMN14614465	SRX8133068	VA-DCLS-0007	Illumina MiSeq	PAIRED	cDNA	VIRAL RNA	Severe acute respiratory syndrome coronavirus 2	Homo sapiens	ILLUMINA	2020-03-XX	United States	North America	13	2118.55	1996	0.967361	63350880
SRR11563844	PRJNA625551	AMPLICON	SAMN14614464	SRX8133067	VA-DCLS-0006	Illumina MiSeq	PAIRED	cDNA	VIRAL RNA	Severe acute respiratory syndrome coronavirus 2	Homo sapiens	ILLUMINA	2020-03-XX	United States	North America	27	261.916	232	0.847774	7832082
SRR11563845	PRJNA625551	AMPLICON	SAMN14614463	SRX8133066	VA-DCLS-0005	Illumina MiSeq	PAIRED	cDNA	VIRAL RNA	Severe acute respiratory syndrome coronavirus 2	Homo sapiens	ILLUMINA	2020-03-XX	United States	North America	18	1514.79	1469	0.963348	45296652
SRR11563846	PRJNA625551	AMPLICON	SAMN14614490	SRX8133065	VA-DCLS-0046	Illumina MiSeq	PAIRED	cDNA	VIRAL RNA	Severe acute respiratory syndrome coronavirus 2	Homo sapiens	ILLUMINA	2020-03-XX	United States	North America	14	3807.01	3793	0.986088	113840999
SRR11563847	PRJNA625551	AMPLICON	SAMN14614489	SRX8133064	VA-DCLS-0045	Illumina MiSeq	PAIRED	cDNA	VIRAL RNA	Severe acute respiratory syndrome coronavirus 2	Homo sapiens	ILLUMINA	2020-03-XX	United States	North America	14	4257.93	4393	0.985252	127324894
SRR11563848	PRJNA625551	AMPLICON	SAMN14614462	SRX8133063	VA-DCLS-0004	Illumina MiSeq	PAIRED	cDNA	VIRAL RNA	Severe acute respiratory syndrome coronavirus 2	Homo sapiens	ILLUMINA	2020-03-XX	United States	North America	7	1833.53	1785	0.946226	54827908
SRR11563849	PRJNA625551	AMPLICON	SAMN14614488	SRX8133062	VA-DCLS-0044	Illumina MiSeq	PAIRED	cDNA	VIRAL RNA	Severe acute respiratory syndrome coronavirus 2	Homo sapiens	ILLUMINA	2020-03-XX	United States	North America	19	3821.33	3778	0.986088	114269163
SRR11563850	PRJNA625551	AMPLICON	SAMN14614487	SRX8133061	VA-DCLS-0043	Illumina MiSeq	PAIRED	cDNA	VIRAL RNA	Severe acute respiratory syndrome coronavirus 2	Homo sapiens	ILLUMINA	2020-03-XX	United States	North America	16	3026.73	3022	0.985286	90508281
SRR11563851	PRJNA625551	AMPLICON	SAMN14614486	SRX8133060	VA-DCLS-0042	Illumina MiSeq	PAIRED	cDNA	VIRAL RNA	Severe acute respiratory syndrome coronavirus 2	Homo sapiens	ILLUMINA	2020-03-XX	United States	North America	77	1124.75	1053	0.964652	33633492
SRR11563852	PRJNA625551	AMPLICON	SAMN14614485	SRX8133059	VA-DCLS-0040	Illumina MiSeq	PAIRED	cDNA	VIRAL RNA	Severe acute respiratory syndrome coronavirus 2	Homo sapiens	ILLUMINA	2020-03-XX	United States	North America	16	4280.47	4380	0.995619	127998989
SRR11563853	PRJNA625551	AMPLICON	SAMN14614484	SRX8133058	VA-DCLS-0039	Illumina MiSeq	PAIRED	cDNA	VIRAL RNA	Severe acute respiratory syndrome coronavirus 2	Homo sapiens	ILLUMINA	2020-03-XX	United States	North America	17	3542.91	3422	0.986088	105943581
SRR11563854	PRJNA625551	AMPLICON	SAMN14614483	SRX8133057	VA-DCLS-0038	Illumina MiSeq	PAIRED	cDNA	VIRAL RNA	Severe acute respiratory syndrome coronavirus 2	Homo sapiens	ILLUMINA	2020-03-XX	United States	North America	17	4474.27	4640	0.986088	133794047
SRR11563855	PRJNA625551	AMPLICON	SAMN14614482	SRX8133056	VA-DCLS-0036	Illumina MiSeq	PAIRED	cDNA	VIRAL RNA	Severe acute respiratory syndrome coronavirus 2	Homo sapiens	ILLUMINA	2020-03-XX	United States	North America	14	3135.04	3123	0.985386	93747163
SRR11563856	PRJNA625551	AMPLICON	SAMN14614481	SRX8133055	VA-DCLS-0034	Illumina MiSeq	PAIRED	cDNA	VIRAL RNA	Severe acute respiratory syndrome coronavirus 2	Homo sapiens	ILLUMINA	2020-03-XX	United States	North America	17	3641.56	3710	0.987192	108893667
SRR11563857	PRJNA625551	AMPLICON	SAMN14614480	SRX8133054	VA-DCLS-0033	Illumina MiSeq	PAIRED	cDNA	VIRAL RNA	Severe acute respiratory syndrome coronavirus 2	Homo sapiens	ILLUMINA	2020-03-XX	United States	North America	16	4220.3	4338	0.982978	126199600
SRR11563858	PRJNA625551	AMPLICON	SAMN14614479	SRX8133053	VA-DCLS-0031	Illumina MiSeq	PAIRED	cDNA	VIRAL RNA	Severe acute respiratory syndrome coronavirus 2	Homo sapiens	ILLUMINA	2020-03-XX	United States	North America	14	3972.29	4035	0.986088	118783494
SRR11563859	PRJNA625551	AMPLICON	SAMN14614461	SRX8133052	VA-DCLS-0003	Illumina MiSeq	PAIRED	cDNA	VIRAL RNA	Severe acute respiratory syndrome coronavirus 2	Homo sapiens	ILLUMINA	2020-03-XX	United States	North America	21	1306.95	1312	0.947196	39081641
SRR11563860	PRJNA625551	AMPLICON	SAMN14614478	SRX8133051	VA-DCLS-0024	Illumina MiSeq	PAIRED	cDNA	VIRAL RNA	Severe acute respiratory syndrome coronavirus 2	Homo sapiens	ILLUMINA	2020-03-XX	United States	North America	9	3531.88	3583	0.986088	105613808
SRR11563861	PRJNA625551	AMPLICON	SAMN14614477	SRX8133050	VA-DCLS-0021	Illumina MiSeq	PAIRED	cDNA	VIRAL RNA	Severe acute respiratory syndrome coronavirus 2	Homo sapiens	ILLUMINA	2020-03-XX	United States	North America	15	4382.81	4642	0.986088	131059202
SRR11563862	PRJNA625551	AMPLICON	SAMN14614476	SRX8133049	VA-DCLS-0020	Illumina MiSeq	PAIRED	cDNA	VIRAL RNA	Severe acute respiratory syndrome coronavirus 2	Homo sapiens	ILLUMINA	2020-03-XX	United States	North America	15	4296.5	4451	0.986088	128478320
SRR11563863	PRJNA625551	AMPLICON	SAMN14614475	SRX8133048	VA-DCLS-0019	Illumina MiSeq	PAIRED	cDNA	VIRAL RNA	Severe acute respiratory syndrome coronavirus 2	Homo sapiens	ILLUMINA	2020-03-XX	United States	North America	11	3632.63	3525	0.97231	108626468
SRR11563864	PRJNA625551	AMPLICON	SAMN14614474	SRX8133047	VA-DCLS-0018	Illumina MiSeq	PAIRED	cDNA	VIRAL RNA	Severe acute respiratory syndrome coronavirus 2	Homo sapiens	ILLUMINA	2020-03-XX	United States	North America	9	4149.29	4234	0.986088	124076098
SRR11563865	PRJNA625551	AMPLICON	SAMN14614473	SRX8133046	VA-DCLS-0017	Illumina MiSeq	PAIRED	cDNA	VIRAL RNA	Severe acute respiratory syndrome coronavirus 2	Homo sapiens	ILLUMINA	2020-03-XX	United States	North America	31	2215.71	2038	0.974417	66256397
SRR11563866	PRJNA625551	AMPLICON	SAMN14614472	SRX8133045	VA-DCLS-0016	Illumina MiSeq	PAIRED	cDNA	VIRAL RNA	Severe acute respiratory syndrome coronavirus 2	Homo sapiens	ILLUMINA	2020-03-XX	United States	North America	20	4113.2	4269	0.985988	122997028
SRR11563867	PRJNA625551	AMPLICON	SAMN14614471	SRX8133044	VA-DCLS-0014	Illumina MiSeq	PAIRED	cDNA	VIRAL RNA	Severe acute respiratory syndrome coronavirus 2	Homo sapiens	ILLUMINA	2020-03-XX	United States	North America	15	4465.82	4520	0.988429	133541472
SRR11563868	PRJNA625551	AMPLICON	SAMN14614468	SRX8133071	VA-DCLS-0010	Illumina MiSeq	PAIRED	cDNA	VIRAL RNA	Severe acute respiratory syndrome coronavirus 2	Homo sapiens	ILLUMINA	2020-03-XX	United States	North America	5	2589.11	2465	0.968966	77422184
SRR11563869	PRJNA625551	AMPLICON	SAMN14614470	SRX8133043	VA-DCLS-0012	Illumina MiSeq	PAIRED	cDNA	VIRAL RNA	Severe acute respiratory syndrome coronavirus 2	Homo sapiens	ILLUMINA	2020-03-XX	United States	North America	13	5452.36	6020	0.986088	163042067
SRR11563870	PRJNA625551	AMPLICON	SAMN14614469	SRX8133042	VA-DCLS-0011	Illumina MiSeq	PAIRED	cDNA	VIRAL RNA	Severe acute respiratory syndrome coronavirus 2	Homo sapiens	ILLUMINA	2020-03-XX	United States	North America	29	1095.51	1103	0.937498	32759137
SRR11563871	PRJNA625551	AMPLICON	SAMN14614460	SRX8133041	VA-DCLS-0002	Illumina MiSeq	PAIRED	cDNA	VIRAL RNA	Severe acute respiratory syndrome coronavirus 2	Homo sapiens	ILLUMINA	2020-03-XX	United States	North America	6	1813.95	1662	0.958232	54242635
SRR11563872	PRJNA625551	AMPLICON	SAMN14614459	SRX8133040	VA-DCLS-0001	Illumina MiSeq	PAIRED	cDNA	VIRAL RNA	Severe acute respiratory syndrome coronavirus 2	Homo sapiens	ILLUMINA	2020-03-XX	United States	North America	10	2332.58	2303	0.973782	69750994
SRR11570921	PRJNA626526	WGS	SAMN14643484	SRX8139252	ISR_JP0320	Illumina MiSeq	PAIRED	RANDOM	GENOMIC	Severe acute respiratory syndrome coronavirus 2	Homo sapiens	ILLUMINA	2020-02-XX	Israel	Asia	107	179.777	120	0.604521	5375878
SRR11577831	PRJNA613958	AMPLICON	SAMN14641320	SRX8145932	hCoV-19/Australia/VIC626/2020	NextSeq 550	PAIRED	PCR	VIRAL RNA	Severe acute respiratory syndrome coronavirus 2	Homo sapiens	ILLUMINA	2020-03-28	Australia	Oceania	20	4024.29	3902	0.97318	120338316
SRR11577832	PRJNA613958	AMPLICON	SAMN14641319	SRX8145931	hCoV-19/Australia/VIC625/2020	NextSeq 550	PAIRED	PCR	VIRAL RNA	Severe acute respiratory syndrome coronavirus 2	Homo sapiens	ILLUMINA	2020-03-28	Australia	Oceania	18	4061.81	3947	0.963047	121460326
SRR11577833	PRJNA613958	AMPLICON	SAMN14641318	SRX8145930	hCoV-19/Australia/VIC624/2020	NextSeq 550	PAIRED	PCR	VIRAL RNA	Severe acute respiratory syndrome coronavirus 2	Homo sapiens	ILLUMINA	2020-03-28	Australia	Oceania	78	3306.88	2647	0.893054	98885532
SRR11577834	PRJNA613958	AMPLICON	SAMN14641317	SRX8145929	hCoV-19/Australia/VIC623/2020	NextSeq 550	PAIRED	PCR	VIRAL RNA	Severe acute respiratory syndrome coronavirus 2	Homo sapiens	ILLUMINA	2020-03-28	Australia	Oceania	5	3863.87	3710	0.976223	115541204
SRR11577835	PRJNA613958	AMPLICON	SAMN14641316	SRX8145928	hCoV-19/Australia/VIC622/2020	NextSeq 550	PAIRED	PCR	VIRAL RNA	Severe acute respiratory syndrome coronavirus 2	Homo sapiens	ILLUMINA	2020-03-29	Australia	Oceania	17	3863.94	3723	0.961576	115543264
SRR11577836	PRJNA613958	AMPLICON	SAMN14641315	SRX8145927	hCoV-19/Australia/VIC621/2020	NextSeq 550	PAIRED	PCR	VIRAL RNA	Severe acute respiratory syndrome coronavirus 2	Homo sapiens	ILLUMINA	2020-03-28	Australia	Oceania	10	3419.37	3341	0.959803	102249388
SRR11577837	PRJNA613958	AMPLICON	SAMN14641314	SRX8145926	hCoV-19/Australia/VIC620/2020	NextSeq 550	PAIRED	PCR	VIRAL RNA	Severe acute respiratory syndrome coronavirus 2	Homo sapiens	ILLUMINA	2020-03-28	Australia	Oceania	22	3120.71	2945	0.961576	93318599
SRR11577838	PRJNA613958	AMPLICON	SAMN14641313	SRX8145925	hCoV-19/Australia/VIC619/2020	NextSeq 550	PAIRED	PCR	VIRAL RNA	Severe acute respiratory syndrome coronavirus 2	Homo sapiens	ILLUMINA	2020-03-28	Australia	Oceania	13	4047.72	3859	0.963348	121039110
SRR11577839	PRJNA613958	AMPLICON	SAMN14641067	SRX8145924	hCoV-19/Australia/VIC361/2020	NextSeq 550	PAIRED	PCR	VIRAL RNA	Severe acute respiratory syndrome coronavirus 2	Homo sapiens	ILLUMINA	2020-03-22	Australia	Oceania	18	4098.23	4056	0.973347	122549393
SRR11577840	PRJNA613958	AMPLICON	SAMN14641312	SRX8145923	hCoV-19/Australia/VIC618/2020	NextSeq 550	PAIRED	PCR	VIRAL RNA	Severe acute respiratory syndrome coronavirus 2	Homo sapiens	ILLUMINA	2020-03-28	Australia	Oceania	45	2514.08	1328	0.725546	75178539
SRR11577841	PRJNA613958	AMPLICON	SAMN14641330	SRX8145922	hCoV-19/Australia/VIC637/2020	NextSeq 550	PAIRED	PCR	VIRAL RNA	Severe acute respiratory syndrome coronavirus 2	Homo sapiens	ILLUMINA	2020-03-28	Australia	Oceania	12	3491.18	3192	0.979467	104396806
SRR11577842	PRJNA613958	AMPLICON	SAMN14641329	SRX8145921	hCoV-19/Australia/VIC636/2020	NextSeq 550	PAIRED	PCR	VIRAL RNA	Severe acute respiratory syndrome coronavirus 2	Homo sapiens	ILLUMINA	2020-03-28	Australia	Oceania	8	3942.35	3936	0.987359	117888114
SRR11577843	PRJNA613958	AMPLICON	SAMN14641311	SRX8145920	hCoV-19/Australia/VIC617/2020	NextSeq 500	PAIRED	PCR	VIRAL RNA	Severe acute respiratory syndrome coronavirus 2	Homo sapiens	ILLUMINA	2020-03-26	Australia	Oceania	13	3869.1	3631	0.981741	115697778
SRR11577844	PRJNA613958	AMPLICON	SAMN14641310	SRX8145919	hCoV-19/Australia/VIC616/2020	NextSeq 550	PAIRED	PCR	VIRAL RNA	Severe acute respiratory syndrome coronavirus 2	Homo sapiens	ILLUMINA	2020-03-26	Australia	Oceania	127	2560.94	1971	0.81246	76579836
SRR11577845	PRJNA613958	AMPLICON	SAMN14641309	SRX8145918	hCoV-19/Australia/VIC615/2020	NextSeq 500	PAIRED	PCR	VIRAL RNA	Severe acute respiratory syndrome coronavirus 2	Homo sapiens	ILLUMINA	2020-03-28	Australia	Oceania	12	3713.58	3637	0.9793	111047287
SRR11577846	PRJNA613958	AMPLICON	SAMN14641328	SRX8145917	hCoV-19/Australia/VIC635/2020	NextSeq 550	PAIRED	PCR	VIRAL RNA	Severe acute respiratory syndrome coronavirus 2	Homo sapiens	ILLUMINA	2020-03-28	Australia	Oceania	8	2797.89	2553	0.977862	83665324
SRR11577847	PRJNA613958	AMPLICON	SAMN14641308	SRX8145916	hCoV-19/Australia/VIC614/2020	NextSeq 550	PAIRED	PCR	VIRAL RNA	Severe acute respiratory syndrome coronavirus 2	Homo sapiens	ILLUMINA	2020-03-26	Australia	Oceania	80	2518.52	1552	0.802695	75311224
SRR11577848	PRJNA613958	AMPLICON	SAMN14641307	SRX8145915	hCoV-19/Australia/VIC613/2020	NextSeq 550	PAIRED	PCR	VIRAL RNA	Severe acute respiratory syndrome coronavirus 2	Homo sapiens	ILLUMINA	2020-03-26	Australia	Oceania	137	2551.27	1662	0.816941	76290602
SRR11577849	PRJNA613958	AMPLICON	SAMN14641306	SRX8145914	hCoV-19/Australia/VIC612/2020	NextSeq 500	PAIRED	PCR	VIRAL RNA	Severe acute respiratory syndrome coronavirus 2	Homo sapiens	ILLUMINA	2020-03-26	Australia	Oceania	31	3696.71	3615	0.908237	110542790
SRR11577850	PRJNA613958	AMPLICON	SAMN14641066	SRX8145913	hCoV-19/Australia/VIC360/2020	NextSeq 550	PAIRED	PCR	VIRAL RNA	Severe acute respiratory syndrome coronavirus 2	Homo sapiens	ILLUMINA	2020-03-22	Australia	Oceania	52	1715.48	600	0.785573	51298033
SRR11577851	PRJNA613958	AMPLICON	SAMN14641305	SRX8145912	hCoV-19/Australia/VIC611/2020	NextSeq 500	PAIRED	PCR	VIRAL RNA	Severe acute respiratory syndrome coronavirus 2	Homo sapiens	ILLUMINA	2020-03-27	Australia	Oceania	13	3039.23	2876	0.978865	90881993
SRR11577852	PRJNA613958	AMPLICON	SAMN14641304	SRX8145911	hCoV-19/Australia/VIC610/2020	NextSeq 500	PAIRED	PCR	VIRAL RNA	Severe acute respiratory syndrome coronavirus 2	Homo sapiens	ILLUMINA	2020-03-26	Australia	Oceania	15	4253.51	4371	0.977996	127192683
SRR11577853	PRJNA613958	AMPLICON	SAMN14641303	SRX8145910	hCoV-19/Australia/VIC609/2020	NextSeq 550	PAIRED	PCR	VIRAL RNA	Severe acute respiratory syndrome coronavirus 2	Homo sapiens	ILLUMINA	2020-03-27	Australia	Oceania	384	2684.1	1955	0.851353	80262711
SRR11577854	PRJNA613958	AMPLICON	SAMN14641302	SRX8145909	hCoV-19/Australia/VIC608/2020	NextSeq 550	PAIRED	PCR	VIRAL RNA	Severe acute respiratory syndrome coronavirus 2	Homo sapiens	ILLUMINA	2020-03-27	Australia	Oceania	110	551.214	56	0.226131	16482947
SRR11577855	PRJNA613958	AMPLICON	SAMN14641301	SRX8145908	hCoV-19/Australia/VIC607/2020	NextSeq 500	PAIRED	PCR	VIRAL RNA	Severe acute respiratory syndrome coronavirus 2	Homo sapiens	ILLUMINA	2020-03-27	Australia	Oceania	16	3196.53	2231	0.970705	95585878
SRR11577856	PRJNA613958	AMPLICON	SAMN14641300	SRX8145907	hCoV-19/Australia/VIC606/2020	NextSeq 500	PAIRED	PCR	VIRAL RNA	Severe acute respiratory syndrome coronavirus 2	Homo sapiens	ILLUMINA	2020-03-27	Australia	Oceania	10	4083.89	4017	0.987158	122120531
SRR11577857	PRJNA613958	AMPLICON	SAMN14641299	SRX8145906	hCoV-19/Australia/VIC605/2020	NextSeq 500	PAIRED	PCR	VIRAL RNA	Severe acute respiratory syndrome coronavirus 2	Homo sapiens	ILLUMINA	2020-03-27	Australia	Oceania	18	3818.02	3671	0.978698	114170367
SRR11577858	PRJNA613958	AMPLICON	SAMN14641298	SRX8145905	hCoV-19/Australia/VIC604/2020	NextSeq 500	PAIRED	PCR	VIRAL RNA	Severe acute respiratory syndrome coronavirus 2	Homo sapiens	ILLUMINA	2020-03-26	Australia	Oceania	4020	3456.68	3153	0.945825	103365228
SRR11577859	PRJNA613958	AMPLICON	SAMN14641297	SRX8145904	hCoV-19/Australia/VIC603/2020	NextSeq 500	PAIRED	PCR	VIRAL RNA	Severe acute respiratory syndrome coronavirus 2	Homo sapiens	ILLUMINA	2020-03-26	Australia	Oceania	3801	3853.03	3751	0.964084	115217083
SRR11577860	PRJNA613958	AMPLICON	SAMN14641296	SRX8145903	hCoV-19/Australia/VIC602/2020	NextSeq 550	PAIRED	PCR	VIRAL RNA	Severe acute respiratory syndrome coronavirus 2	Homo sapiens	ILLUMINA	2020-03-25	Australia	Oceania	1930	1354.43	40	0.335518	40501408
SRR11577861	PRJNA613958	AMPLICON	SAMN14641065	SRX8145902	hCoV-19/Australia/VIC359/2020	NextSeq 550	PAIRED	PCR	VIRAL RNA	Severe acute respiratory syndrome coronavirus 2	Homo sapiens	ILLUMINA	2020-03-22	Australia	Oceania	12	4088.24	4076	0.974584	122250735
SRR11577862	PRJNA613958	AMPLICON	SAMN14641295	SRX8145901	hCoV-19/Australia/VIC601/2020	NextSeq 500	PAIRED	PCR	VIRAL RNA	Severe acute respiratory syndrome coronavirus 2	Homo sapiens	ILLUMINA	2020-03-26	Australia	Oceania	4421	3125.25	2135	0.878842	93454265
SRR11577863	PRJNA613958	AMPLICON	SAMN14641577	SRX8145900	hCoV-19/Australia/VIC917/2020	Illumina iSeq 100	PAIRED	PCR	VIRAL RNA	Severe acute respiratory syndrome coronavirus 2	Homo sapiens	ILLUMINA	2020-03-26	Australia	Oceania	1950	1435.99	444	0.741999	42940546
SRR11577864	PRJNA613958	AMPLICON	SAMN14641173	SRX8145899	hCoV-19/Australia/VIC472/2020	NextSeq 550	PAIRED	PCR	VIRAL RNA	Severe acute respiratory syndrome coronavirus 2	Homo sapiens	ILLUMINA	2020-03-26	Australia	Oceania	1800	2886.49	2559	0.90516	86314586
SRR11577865	PRJNA613958	AMPLICON	SAMN14641172	SRX8145898	hCoV-19/Australia/VIC471/2020	NextSeq 550	PAIRED	PCR	VIRAL RNA	Severe acute respiratory syndrome coronavirus 2	Homo sapiens	ILLUMINA	2020-03-26	Australia	Oceania	5272	4135.68	4060	0.953918	123669148
SRR11577866	PRJNA613958	AMPLICON	SAMN14641171	SRX8145897	hCoV-19/Australia/VIC470/2020	NextSeq 550	PAIRED	PCR	VIRAL RNA	Severe acute respiratory syndrome coronavirus 2	Homo sapiens	ILLUMINA	2020-03-26	Australia	Oceania	3244	2498.38	2155	0.941511	74709146
SRR11577867	PRJNA613958	AMPLICON	SAMN14641170	SRX8145896	hCoV-19/Australia/VIC469/2020	NextSeq 550	PAIRED	PCR	VIRAL RNA	Severe acute respiratory syndrome coronavirus 2	Homo sapiens	ILLUMINA	2020-03-25	Australia	Oceania	713	2194.5	1090	0.73103	65622267
SRR11577868	PRJNA613958	AMPLICON	SAMN14641169	SRX8145895	hCoV-19/Australia/VIC468/2020	NextSeq 550	PAIRED	PCR	VIRAL RNA	Severe acute respiratory syndrome coronavirus 2	Homo sapiens	ILLUMINA	2020-03-27	Australia	Oceania	19	2828.52	2627	0.951543	84581332
SRR11577869	PRJNA613958	AMPLICON	SAMN14641168	SRX8145894	hCoV-19/Australia/VIC467/2020	NextSeq 550	PAIRED	PCR	VIRAL RNA	Severe acute respiratory syndrome coronavirus 2	Homo sapiens	ILLUMINA	2020-03-27	Australia	Oceania	18	2886.02	2735	0.949035	86300622
SRR11577870	PRJNA613958	AMPLICON	SAMN14641186	SRX8145893	hCoV-19/Australia/VIC487/2020	NextSeq 550	PAIRED	PCR	VIRAL RNA	Severe acute respiratory syndrome coronavirus 2	Homo sapiens	ILLUMINA	2020-03-29	Australia	Oceania	18	2607.31	2435	0.962178	77966498
SRR11577871	PRJNA613958	AMPLICON	SAMN14641185	SRX8145892	hCoV-19/Australia/VIC486/2020	NextSeq 550	PAIRED	PCR	VIRAL RNA	Severe acute respiratory syndrome coronavirus 2	Homo sapiens	ILLUMINA	2020-03-29	Australia	Oceania	31	2361.89	2050	0.890747	70627626
SRR11577872	PRJNA613958	AMPLICON	SAMN14641184	SRX8145891	hCoV-19/Australia/VIC485/2020	NextSeq 550	PAIRED	PCR	VIRAL RNA	Severe acute respiratory syndrome coronavirus 2	Homo sapiens	ILLUMINA	2020-03-29	Australia	Oceania	137	2541.46	1886	0.863425	75997344
SRR11577873	PRJNA613958	AMPLICON	SAMN14641090	SRX8145890	hCoV-19/Australia/VIC384/2020	NextSeq 550	PAIRED	PCR	VIRAL RNA	Severe acute respiratory syndrome coronavirus 2	Homo sapiens	ILLUMINA	2020-03-23	Australia	Oceania	12	4083.66	4012	0.970605	122113632
SRR11577874	PRJNA613958	AMPLICON	SAMN14641183	SRX8145889	hCoV-19/Australia/VIC484/2020	NextSeq 550	PAIRED	PCR	VIRAL RNA	Severe acute respiratory syndrome coronavirus 2	Homo sapiens	ILLUMINA	2020-03-29	Australia	Oceania	52	2295.82	1031	0.79788	68651998
SRR11577875	PRJNA613958	AMPLICON	SAMN14641182	SRX8145888	hCoV-19/Australia/VIC483/2020	NextSeq 550	PAIRED	PCR	VIRAL RNA	Severe acute respiratory syndrome coronavirus 2	Homo sapiens	ILLUMINA	2020-03-29	Australia	Oceania	27	2434.57	2179	0.953349	72800918
SRR11577876	PRJNA613958	AMPLICON	SAMN14641181	SRX8145887	hCoV-19/Australia/VIC482/2020	NextSeq 550	PAIRED	PCR	VIRAL RNA	Severe acute respiratory syndrome coronavirus 2	Homo sapiens	ILLUMINA	2020-03-28	Australia	Oceania	24	2917.47	2571	0.909574	87240965
SRR11577877	PRJNA613958	AMPLICON	SAMN14641180	SRX8145886	hCoV-19/Australia/VIC481/2020	NextSeq 550	PAIRED	PCR	VIRAL RNA	Severe acute respiratory syndrome coronavirus 2	Homo sapiens	ILLUMINA	2020-03-29	Australia	Oceania	85	2591.39	1859	0.876735	77490410
SRR11577878	PRJNA613958	AMPLICON	SAMN14641179	SRX8145885	hCoV-19/Australia/VIC479/2020	NextSeq 550	PAIRED	PCR	VIRAL RNA	Severe acute respiratory syndrome coronavirus 2	Homo sapiens	ILLUMINA	2020-03-28	Australia	Oceania	101	1985.12	1108	0.831188	59361044
SRR11577879	PRJNA613958	AMPLICON	SAMN14641178	SRX8145884	hCoV-19/Australia/VIC478/2020	NextSeq 550	PAIRED	PCR	VIRAL RNA	Severe acute respiratory syndrome coronavirus 2	Homo sapiens	ILLUMINA	2020-03-28	Australia	Oceania	52	2459.81	2058	0.898271	73555659
SRR11577880	PRJNA613958	AMPLICON	SAMN14641177	SRX8145883	hCoV-19/Australia/VIC477/2020	NextSeq 550	PAIRED	PCR	VIRAL RNA	Severe acute respiratory syndrome coronavirus 2	Homo sapiens	ILLUMINA	2020-03-28	Australia	Oceania	45	2554.59	2017	0.876099	76389919
SRR11577881	PRJNA613958	AMPLICON	SAMN14641176	SRX8145882	hCoV-19/Australia/VIC476/2020	NextSeq 550	PAIRED	PCR	VIRAL RNA	Severe acute respiratory syndrome coronavirus 2	Homo sapiens	ILLUMINA	2020-03-28	Australia	Oceania	37	2510.09	2215	0.888606	75059166
SRR11577882	PRJNA613958	AMPLICON	SAMN14641175	SRX8145881	hCoV-19/Australia/VIC475/2020	NextSeq 550	PAIRED	PCR	VIRAL RNA	Severe acute respiratory syndrome coronavirus 2	Homo sapiens	ILLUMINA	2020-03-28	Australia	Oceania	21	2699.83	2552	0.965154	80733060
SRR11577883	PRJNA613958	AMPLICON	SAMN14641174	SRX8145880	hCoV-19/Australia/VIC473/2020	NextSeq 550	PAIRED	PCR	VIRAL RNA	Severe acute respiratory syndrome coronavirus 2	Homo sapiens	ILLUMINA	2020-03-28	Australia	Oceania	31	2154.51	1960	0.952446	64426166
SRR11577884	PRJNA613958	AMPLICON	SAMN14641089	SRX8145879	hCoV-19/Australia/VIC383/2020	NextSeq 550	PAIRED	PCR	VIRAL RNA	Severe acute respiratory syndrome coronavirus 2	Homo sapiens	ILLUMINA	2020-03-23	Australia	Oceania	20	4222.19	4157	0.977327	126256006
SRR11577885	PRJNA613958	AMPLICON	SAMN14641096	SRX8145878	hCoV-19/Australia/VIC390/2020	NextSeq 550	PAIRED	PCR	VIRAL RNA	Severe acute respiratory syndrome coronavirus 2	Homo sapiens	ILLUMINA	2020-03-23	Australia	Oceania	95	1578.02	92	0.491288	47187558
SRR11577886	PRJNA613958	AMPLICON	SAMN14641507	SRX8145877	hCoV-19/Australia/VIC828/2020	NextSeq 500	PAIRED	PCR	VIRAL RNA	Severe acute respiratory syndrome coronavirus 2	Homo sapiens	ILLUMINA	2020-04-03	Australia	Oceania	20	6833.93	7744	0.988663	204354866
SRR11577887	PRJNA613958	AMPLICON	SAMN14641567	SRX8145876	hCoV-19/Australia/VIC895/2020	NextSeq 500	PAIRED	PCR	VIRAL RNA	Severe acute respiratory syndrome coronavirus 2	Homo sapiens	ILLUMINA	2020-04-06	Australia	Oceania	181	5324.21	6759	0.943517	159209960
SRR11577888	PRJNA613958	AMPLICON	SAMN14641566	SRX8145875	hCoV-19/Australia/VIC894/2020	NextSeq 500	PAIRED	PCR	VIRAL RNA	Severe acute respiratory syndrome coronavirus 2	Homo sapiens	ILLUMINA	2020-04-06	Australia	Oceania	258	5299.44	6824	0.947831	158469278
SRR11577889	PRJNA613958	AMPLICON	SAMN14641549	SRX8145874	hCoV-19/Australia/VIC877/2020	NextSeq 500	PAIRED	PCR	VIRAL RNA	Severe acute respiratory syndrome coronavirus 2	Homo sapiens	ILLUMINA	2020-04-05	Australia	Oceania	77	3313.91	1877	0.703575	99095714
SRR11577890	PRJNA613958	AMPLICON	SAMN14641565	SRX8145873	hCoV-19/Australia/VIC893/2020	NextSeq 500	PAIRED	PCR	VIRAL RNA	Severe acute respiratory syndrome coronavirus 2	Homo sapiens	ILLUMINA	2020-04-06	Australia	Oceania	119	5086.37	6498	0.940039	152097641
SRR11577891	PRJNA613958	AMPLICON	SAMN14641564	SRX8145872	hCoV-19/Australia/VIC892/2020	NextSeq 500	PAIRED	PCR	VIRAL RNA	Severe acute respiratory syndrome coronavirus 2	Homo sapiens	ILLUMINA	2020-04-06	Australia	Oceania	38	3114.97	2287	0.949938	93147041
SRR11577892	PRJNA613958	AMPLICON	SAMN14641487	SRX8145871	hCoV-19/Australia/VIC805/2020	NextSeq 500	PAIRED	PCR	VIRAL RNA	Severe acute respiratory syndrome coronavirus 2	Homo sapiens	ILLUMINA	2020-03-16	Australia	Oceania	23	2915.97	1618	0.924088	87196347
SRR11577893	PRJNA613958	AMPLICON	SAMN14641497	SRX8145870	hCoV-19/Australia/VIC815/2020	NextSeq 500	PAIRED	PCR	VIRAL RNA	Severe acute respiratory syndrome coronavirus 2	Homo sapiens	ILLUMINA	2020-04-02	Australia	Oceania	81	3582.14	2602	0.83296	107116598
SRR11577894	PRJNA613958	AMPLICON	SAMN14641496	SRX8145869	hCoV-19/Australia/VIC814/2020	NextSeq 500	PAIRED	PCR	VIRAL RNA	Severe acute respiratory syndrome coronavirus 2	Homo sapiens	ILLUMINA	2020-04-02	Australia	Oceania	92	4649.05	5436	0.893857	139020536
SRR11577895	PRJNA613958	AMPLICON	SAMN14641088	SRX8145868	hCoV-19/Australia/VIC382/2020	NextSeq 550	PAIRED	PCR	VIRAL RNA	Severe acute respiratory syndrome coronavirus 2	Homo sapiens	ILLUMINA	2020-03-23	Australia	Oceania	303	4492.53	4516	0.986289	134340258
SRR11577896	PRJNA613958	AMPLICON	SAMN14641492	SRX8145867	hCoV-19/Australia/VIC810/2020	NextSeq 500	PAIRED	PCR	VIRAL RNA	Severe acute respiratory syndrome coronavirus 2	Homo sapiens	ILLUMINA	2020-04-01	Australia	Oceania	128	2919.62	2110	0.84132	87305287
SRR11577897	PRJNA613958	AMPLICON	SAMN14641491	SRX8145866	hCoV-19/Australia/VIC809/2020	NextSeq 500	PAIRED	PCR	VIRAL RNA	Severe acute respiratory syndrome coronavirus 2	Homo sapiens	ILLUMINA	2020-03-28	Australia	Oceania	74	4509.33	5064	0.905093	134842633
SRR11577898	PRJNA613958	AMPLICON	SAMN14641489	SRX8145865	hCoV-19/Australia/VIC807/2020	NextSeq 500	PAIRED	PCR	VIRAL RNA	Severe acute respiratory syndrome coronavirus 2	Homo sapiens	ILLUMINA	2020-03-24	Australia	Oceania	17	6509.04	7407	0.988663	194639704
SRR11577899	PRJNA613958	AMPLICON	SAMN14641488	SRX8145864	hCoV-19/Australia/VIC806/2020	NextSeq 500	PAIRED	PCR	VIRAL RNA	Severe acute respiratory syndrome coronavirus 2	Homo sapiens	ILLUMINA	2020-03-23	Australia	Oceania	20	5980.73	7253	0.986456	178841685
SRR11577900	PRJNA613958	AMPLICON	SAMN14641563	SRX8145863	hCoV-19/Australia/VIC891/2020	NextSeq 500	PAIRED	PCR	VIRAL RNA	Severe acute respiratory syndrome coronavirus 2	Homo sapiens	ILLUMINA	2020-04-06	Australia	Oceania	98	1447.89	64	0.384811	43296356
SRR11577901	PRJNA613958	AMPLICON	SAMN14641562	SRX8145862	hCoV-19/Australia/VIC890/2020	NextSeq 500	PAIRED	PCR	VIRAL RNA	Severe acute respiratory syndrome coronavirus 2	Homo sapiens	ILLUMINA	2020-04-06	Australia	Oceania	60	1059.51	636	0.796609	31682559
SRR11577902	PRJNA613958	AMPLICON	SAMN14641561	SRX8145861	hCoV-19/Australia/VIC889/2020	NextSeq 500	PAIRED	PCR	VIRAL RNA	Severe acute respiratory syndrome coronavirus 2	Homo sapiens	ILLUMINA	2020-04-06	Australia	Oceania	405	3836.25	3309	0.869077	114715338
SRR11577903	PRJNA613958	AMPLICON	SAMN14641560	SRX8145860	hCoV-19/Australia/VIC888/2020	NextSeq 500	PAIRED	PCR	VIRAL RNA	Severe acute respiratory syndrome coronavirus 2	Homo sapiens	ILLUMINA	2020-04-06	Australia	Oceania	90	3993.15	3678	0.882487	119407173
SRR11577904	PRJNA613958	AMPLICON	SAMN14641559	SRX8145859	hCoV-19/Australia/VIC887/2020	NextSeq 500	PAIRED	PCR	VIRAL RNA	Severe acute respiratory syndrome coronavirus 2	Homo sapiens	ILLUMINA	2020-04-06	Australia	Oceania	147	4859.16	5888	0.913989	145303446
SRR11577905	PRJNA613958	AMPLICON	SAMN14641558	SRX8145858	hCoV-19/Australia/VIC886/2020	NextSeq 500	PAIRED	PCR	VIRAL RNA	Severe acute respiratory syndrome coronavirus 2	Homo sapiens	ILLUMINA	2020-04-06	Australia	Oceania	24	5912.96	7169	0.972511	176815164
SRR11577906	PRJNA613958	AMPLICON	SAMN14641198	SRX8145857	hCoV-19/Australia/VIC499/2020	NextSeq 550	PAIRED	PCR	VIRAL RNA	Severe acute respiratory syndrome coronavirus 2	Homo sapiens	ILLUMINA	2020-03-24	Australia	Oceania	174	896.231	77	0.403973	26799998
SRR11577907	PRJNA613958	AMPLICON	SAMN14641041	SRX8145856	hCoV-19/Australia/VIC335/2020	NextSeq 550	PAIRED	PCR	VIRAL RNA	Severe acute respiratory syndrome coronavirus 2	Homo sapiens	ILLUMINA	2020-03-20	Australia	Oceania	10	4190.19	4129	0.977059	125299242
SRR11577908	PRJNA613958	AMPLICON	SAMN14641557	SRX8145855	hCoV-19/Australia/VIC885/2020	NextSeq 500	PAIRED	PCR	VIRAL RNA	Severe acute respiratory syndrome coronavirus 2	Homo sapiens	ILLUMINA	2020-04-06	Australia	Oceania	109	4993.28	5869	0.908571	149313970
SRR11577909	PRJNA613958	AMPLICON	SAMN14641556	SRX8145854	hCoV-19/Australia/VIC884/2020	NextSeq 500	PAIRED	PCR	VIRAL RNA	Severe acute respiratory syndrome coronavirus 2	Homo sapiens	ILLUMINA	2020-04-06	Australia	Oceania	48	5626.46	7211	0.937832	168248130
SRR11577910	PRJNA613958	AMPLICON	SAMN14641555	SRX8145853	hCoV-19/Australia/VIC883/2020	NextSeq 500	PAIRED	PCR	VIRAL RNA	Severe acute respiratory syndrome coronavirus 2	Homo sapiens	ILLUMINA	2020-04-06	Australia	Oceania	42	5733.44	7346	0.946527	171447190
SRR11577911	PRJNA613958	AMPLICON	SAMN14641554	SRX8145852	hCoV-19/Australia/VIC882/2020	NextSeq 500	PAIRED	PCR	VIRAL RNA	Severe acute respiratory syndrome coronavirus 2	Homo sapiens	ILLUMINA	2020-04-06	Australia	Oceania	41	3523.33	2627	0.809852	105358162
SRR11577912	PRJNA613958	AMPLICON	SAMN14641553	SRX8145851	hCoV-19/Australia/VIC881/2020	NextSeq 500	PAIRED	PCR	VIRAL RNA	Severe acute respiratory syndrome coronavirus 2	Homo sapiens	ILLUMINA	2020-04-06	Australia	Oceania	109	4752.32	5631	0.924355	142108488
SRR11577913	PRJNA613958	AMPLICON	SAMN14641552	SRX8145850	hCoV-19/Australia/VIC880/2020	NextSeq 500	PAIRED	PCR	VIRAL RNA	Severe acute respiratory syndrome coronavirus 2	Homo sapiens	ILLUMINA	2020-04-06	Australia	Oceania	87	3591.86	2644	0.797579	107407445
SRR11577914	PRJNA613958	AMPLICON	SAMN14641551	SRX8145849	hCoV-19/Australia/VIC879/2020	NextSeq 500	PAIRED	PCR	VIRAL RNA	Severe acute respiratory syndrome coronavirus 2	Homo sapiens	ILLUMINA	2020-04-06	Australia	Oceania	20	6644.6	7826	0.988663	198693416
SRR11577915	PRJNA613958	AMPLICON	SAMN14641530	SRX8145848	hCoV-19/Australia/VIC856/2020	NextSeq 500	PAIRED	PCR	VIRAL RNA	Severe acute respiratory syndrome coronavirus 2	Homo sapiens	ILLUMINA	2020-04-04	Australia	Oceania	22	6468.86	7559	0.978397	193438309
SRR11577916	PRJNA613958	AMPLICON	SAMN14641548	SRX8145847	hCoV-19/Australia/VIC876/2020	NextSeq 500	PAIRED	PCR	VIRAL RNA	Severe acute respiratory syndrome coronavirus 2	Homo sapiens	ILLUMINA	2020-04-05	Australia	Oceania	22	5948.38	7331	0.970806	177874288
SRR11577917	PRJNA613958	AMPLICON	SAMN14641529	SRX8145846	hCoV-19/Australia/VIC855/2020	NextSeq 500	PAIRED	PCR	VIRAL RNA	Severe acute respiratory syndrome coronavirus 2	Homo sapiens	ILLUMINA	2020-04-04	Australia	Oceania	55	3127.24	1736	0.715982	93513899
SRR11577918	PRJNA613958	AMPLICON	SAMN14641061	SRX8145845	hCoV-19/Australia/VIC355/2020	NextSeq 550	PAIRED	PCR	VIRAL RNA	Severe acute respiratory syndrome coronavirus 2	Homo sapiens	ILLUMINA	2020-03-21	Australia	Oceania	9	3483.98	3369	0.995753	104181553
SRR11577919	PRJNA613958	AMPLICON	SAMN14641147	SRX8145844	hCoV-19/Australia/VIC445/2020	NextSeq 550	PAIRED	PCR	VIRAL RNA	Severe acute respiratory syndrome coronavirus 2	Homo sapiens	ILLUMINA	2020-03-27	Australia	Oceania	310	2087.03	1041	0.806441	62408363
SRR11577920	PRJNA613958	AMPLICON	SAMN14641146	SRX8145843	hCoV-19/Australia/VIC444/2020	NextSeq 550	PAIRED	PCR	VIRAL RNA	Severe acute respiratory syndrome coronavirus 2	Homo sapiens	ILLUMINA	2020-03-27	Australia	Oceania	848	2957.07	2710	0.954051	88425286
SRR11577921	PRJNA613958	AMPLICON	SAMN14641145	SRX8145842	hCoV-19/Australia/VIC443/2020	NextSeq 550	PAIRED	PCR	VIRAL RNA	Severe acute respiratory syndrome coronavirus 2	Homo sapiens	ILLUMINA	2020-03-27	Australia	Oceania	29	2976.07	2773	0.944888	88993346
SRR11577922	PRJNA613958	AMPLICON	SAMN14641144	SRX8145841	hCoV-19/Australia/VIC442/2020	NextSeq 550	PAIRED	PCR	VIRAL RNA	Severe acute respiratory syndrome coronavirus 2	Homo sapiens	ILLUMINA	2020-03-27	Australia	Oceania	100	2406.12	1760	0.875531	71950102
SRR11577923	PRJNA613958	AMPLICON	SAMN14641143	SRX8145840	hCoV-19/Australia/VIC441/2020	NextSeq 550	PAIRED	PCR	VIRAL RNA	Severe acute respiratory syndrome coronavirus 2	Homo sapiens	ILLUMINA	2020-03-27	Australia	Oceania	36	2173.81	1140	0.77514	65003300
SRR11577924	PRJNA613958	AMPLICON	SAMN14641142	SRX8145839	hCoV-19/Australia/VIC440/2020	NextSeq 550	PAIRED	PCR	VIRAL RNA	Severe acute respiratory syndrome coronavirus 2	Homo sapiens	ILLUMINA	2020-03-26	Australia	Oceania	20	2573.7	2412	0.960272	76961479
SRR11577925	PRJNA613958	AMPLICON	SAMN14641141	SRX8145838	hCoV-19/Australia/VIC439/2020	NextSeq 550	PAIRED	PCR	VIRAL RNA	Severe acute respiratory syndrome coronavirus 2	Homo sapiens	ILLUMINA	2020-03-26	Australia	Oceania	12	2991.99	2770	0.957161	89469570
SRR11577926	PRJNA613958	AMPLICON	SAMN14641140	SRX8145837	hCoV-19/Australia/VIC438/2020	NextSeq 550	PAIRED	PCR	VIRAL RNA	Severe acute respiratory syndrome coronavirus 2	Homo sapiens	ILLUMINA	2020-03-26	Australia	Oceania	14	2738.48	2564	0.97308	81888873
SRR11577927	PRJNA613958	AMPLICON	SAMN14641033	SRX8145836	hCoV-19/Australia/NT19/2020	NextSeq 550	PAIRED	PCR	VIRAL RNA	Severe acute respiratory syndrome coronavirus 2	Homo sapiens	ILLUMINA	2020-03-25	Australia	Oceania	14	3444.64	3306	0.977394	103004988
SRR11577928	PRJNA613958	AMPLICON	SAMN14641139	SRX8145835	hCoV-19/Australia/VIC437/2020	NextSeq 550	PAIRED	PCR	VIRAL RNA	Severe acute respiratory syndrome coronavirus 2	Homo sapiens	ILLUMINA	2020-03-26	Australia	Oceania	30	1277.76	1149	0.950908	38208827
SRR11577929	PRJNA613958	AMPLICON	SAMN14641060	SRX8145834	hCoV-19/Australia/VIC354/2020	NextSeq 550	PAIRED	PCR	VIRAL RNA	Severe acute respiratory syndrome coronavirus 2	Homo sapiens	ILLUMINA	2020-03-21	Australia	Oceania	19	4072.49	3995	0.995619	121779672
SRR11577930	PRJNA613958	AMPLICON	SAMN14641325	SRX8145833	hCoV-19/Australia/VIC631/2020	NextSeq 550	PAIRED	PCR	VIRAL RNA	Severe acute respiratory syndrome coronavirus 2	Homo sapiens	ILLUMINA	2020-03-25	Australia	Oceania	2125	2410.09	1078	0.691335	72068884
SRR11577931	PRJNA613958	AMPLICON	SAMN14641324	SRX8145832	hCoV-19/Australia/VIC630/2020	NextSeq 550	PAIRED	PCR	VIRAL RNA	Severe acute respiratory syndrome coronavirus 2	Homo sapiens	ILLUMINA	2020-03-26	Australia	Oceania	410	3408.77	3121	0.979467	101932369
SRR11577932	PRJNA613958	AMPLICON	SAMN14641323	SRX8145831	hCoV-19/Australia/VIC629/2020	NextSeq 550	PAIRED	PCR	VIRAL RNA	Severe acute respiratory syndrome coronavirus 2	Homo sapiens	ILLUMINA	2020-03-25	Australia	Oceania	15	3770.92	3595	0.971341	112761941
SRR11577933	PRJNA613958	AMPLICON	SAMN14641138	SRX8145830	hCoV-19/Australia/VIC436/2020	NextSeq 550	PAIRED	PCR	VIRAL RNA	Severe acute respiratory syndrome coronavirus 2	Homo sapiens	ILLUMINA	2020-03-26	Australia	Oceania	153	1666.78	560	0.764137	49841725
SRR11577934	PRJNA613958	AMPLICON	SAMN14641137	SRX8145829	hCoV-19/Australia/VIC434/2020	NextSeq 550	PAIRED	PCR	VIRAL RNA	Severe acute respiratory syndrome coronavirus 2	Homo sapiens	ILLUMINA	2020-03-25	Australia	Oceania	2032	2490.66	2120	0.895696	74478057
SRR11577935	PRJNA613958	AMPLICON	SAMN14641136	SRX8145828	hCoV-19/Australia/VIC433/2020	NextSeq 550	PAIRED	PCR	VIRAL RNA	Severe acute respiratory syndrome coronavirus 2	Homo sapiens	ILLUMINA	2020-03-25	Australia	Oceania	2209	2343.32	2145	0.939571	70072316
SRR11577936	PRJNA613958	AMPLICON	SAMN14641135	SRX8145827	hCoV-19/Australia/VIC431/2020	NextSeq 550	PAIRED	PCR	VIRAL RNA	Severe acute respiratory syndrome coronavirus 2	Homo sapiens	ILLUMINA	2020-03-25	Australia	Oceania	63	2095.75	1269	0.814366	62669077
SRR11577937	PRJNA613958	AMPLICON	SAMN14641134	SRX8145826	hCoV-19/Australia/VIC430/2020	NextSeq 550	PAIRED	PCR	VIRAL RNA	Severe acute respiratory syndrome coronavirus 2	Homo sapiens	ILLUMINA	2020-03-26	Australia	Oceania	26	2359.96	2100	0.918871	70569911
SRR11577938	PRJNA613958	AMPLICON	SAMN14641133	SRX8145825	hCoV-19/Australia/VIC429/2020	NextSeq 550	PAIRED	PCR	VIRAL RNA	Severe acute respiratory syndrome coronavirus 2	Homo sapiens	ILLUMINA	2020-03-26	Australia	Oceania	21	2729.31	2528	0.960506	81614577
SRR11577939	PRJNA613958	AMPLICON	SAMN14641132	SRX8145824	hCoV-19/Australia/VIC428/2020	NextSeq 550	PAIRED	PCR	VIRAL RNA	Severe acute respiratory syndrome coronavirus 2	Homo sapiens	ILLUMINA	2020-03-25	Australia	Oceania	64	2393.27	1634	0.868809	71565936
SRR11577940	PRJNA613958	AMPLICON	SAMN14641059	SRX8145823	hCoV-19/Australia/VIC353/2020	NextSeq 550	PAIRED	PCR	VIRAL RNA	Severe acute respiratory syndrome coronavirus 2	Homo sapiens	ILLUMINA	2020-03-21	Australia	Oceania	11	4099.77	3989	0.98251	122595327
SRR11577941	PRJNA613958	AMPLICON	SAMN14641131	SRX8145822	hCoV-19/Australia/VIC427/2020	NextSeq 550	PAIRED	PCR	VIRAL RNA	Severe acute respiratory syndrome coronavirus 2	Homo sapiens	ILLUMINA	2020-03-25	Australia	Oceania	15	2748.54	2552	0.964318	82189559
SRR11577942	PRJNA613958	AMPLICON	SAMN14641130	SRX8145821	hCoV-19/Australia/VIC426/2020	NextSeq 550	PAIRED	PCR	VIRAL RNA	Severe acute respiratory syndrome coronavirus 2	Homo sapiens	ILLUMINA	2020-03-25	Australia	Oceania	62	2529.05	2060	0.895529	75626145
SRR11577943	PRJNA613958	AMPLICON	SAMN14641129	SRX8145820	hCoV-19/Australia/VIC425/2020	NextSeq 550	PAIRED	PCR	VIRAL RNA	Severe acute respiratory syndrome coronavirus 2	Homo sapiens	ILLUMINA	2020-03-25	Australia	Oceania	30	2634.05	2380	0.912985	78765873
SRR11577944	PRJNA613958	AMPLICON	SAMN14641128	SRX8145819	hCoV-19/Australia/VIC424/2020	NextSeq 550	PAIRED	PCR	VIRAL RNA	Severe acute respiratory syndrome coronavirus 2	Homo sapiens	ILLUMINA	2020-03-25	Australia	Oceania	368	2844.2	2158	0.869043	85050052
SRR11577945	PRJNA613958	AMPLICON	SAMN14641127	SRX8145818	hCoV-19/Australia/VIC423/2020	NextSeq 550	PAIRED	PCR	VIRAL RNA	Severe acute respiratory syndrome coronavirus 2	Homo sapiens	ILLUMINA	2020-03-25	Australia	Oceania	80	2413.71	1348	0.84851	72177202
SRR11577946	PRJNA613958	AMPLICON	SAMN14641126	SRX8145817	hCoV-19/Australia/VIC422/2020	NextSeq 550	PAIRED	PCR	VIRAL RNA	Severe acute respiratory syndrome coronavirus 2	Homo sapiens	ILLUMINA	2020-03-25	Australia	Oceania	138	2522.75	1785	0.843996	75437773
SRR11577947	PRJNA613958	AMPLICON	SAMN14641125	SRX8145816	hCoV-19/Australia/VIC421/2020	NextSeq 550	PAIRED	PCR	VIRAL RNA	Severe acute respiratory syndrome coronavirus 2	Homo sapiens	ILLUMINA	2020-03-25	Australia	Oceania	18	2024.19	1883	0.959034	60529233
SRR11577948	PRJNA613958	AMPLICON	SAMN14641124	SRX8145815	hCoV-19/Australia/VIC420/2020	NextSeq 550	PAIRED	PCR	VIRAL RNA	Severe acute respiratory syndrome coronavirus 2	Homo sapiens	ILLUMINA	2020-03-25	Australia	Oceania	55	1908.37	800	0.768552	57065985
SRR11577949	PRJNA613958	AMPLICON	SAMN14641123	SRX8145814	hCoV-19/Australia/VIC419/2020	NextSeq 550	PAIRED	PCR	VIRAL RNA	Severe acute respiratory syndrome coronavirus 2	Homo sapiens	ILLUMINA	2020-03-25	Australia	Oceania	304	2135.87	1318	0.850818	63869007
SRR11577950	PRJNA613958	AMPLICON	SAMN14641122	SRX8145813	hCoV-19/Australia/VIC418/2020	NextSeq 550	PAIRED	PCR	VIRAL RNA	Severe acute respiratory syndrome coronavirus 2	Homo sapiens	ILLUMINA	2020-03-25	Australia	Oceania	21	2295.04	2172	0.953951	68628590
SRR11577951	PRJNA613958	AMPLICON	SAMN14641390	SRX8145812	hCoV-19/Australia/VIC701/2020	NextSeq 550	PAIRED	PCR	VIRAL RNA	Severe acute respiratory syndrome coronavirus 2	Homo sapiens	ILLUMINA	2020-03-21	Australia	Oceania	24	3470.05	3314	0.939337	103764765
SRR11577952	PRJNA613958	AMPLICON	SAMN14641037	SRX8145811	hCoV-19/Australia/VIC330/2020	NextSeq 550	PAIRED	PCR	VIRAL RNA	Severe acute respiratory syndrome coronavirus 2	Homo sapiens	ILLUMINA	2020-03-18	Australia	Oceania	36	1832.28	1634	0.923252	54790684
SRR11577953	PRJNA613958	AMPLICON	SAMN14641121	SRX8145810	hCoV-19/Australia/VIC417/2020	NextSeq 550	PAIRED	PCR	VIRAL RNA	Severe acute respiratory syndrome coronavirus 2	Homo sapiens	ILLUMINA	2020-03-25	Australia	Oceania	32	2126.99	1994	0.950239	63603347
SRR11577954	PRJNA613958	AMPLICON	SAMN14641120	SRX8145809	hCoV-19/Australia/VIC416/2020	NextSeq 550	PAIRED	PCR	VIRAL RNA	Severe acute respiratory syndrome coronavirus 2	Homo sapiens	ILLUMINA	2020-03-23	Australia	Oceania	74	2106.98	1264	0.818179	63004908
SRR11577955	PRJNA613958	AMPLICON	SAMN14641119	SRX8145808	hCoV-19/Australia/VIC415/2020	NextSeq 550	PAIRED	PCR	VIRAL RNA	Severe acute respiratory syndrome coronavirus 2	Homo sapiens	ILLUMINA	2020-03-25	Australia	Oceania	10	3477.54	3298	0.974518	103988903
SRR11577956	PRJNA613958	AMPLICON	SAMN14641118	SRX8145807	hCoV-19/Australia/VIC414/2020	NextSeq 550	PAIRED	PCR	VIRAL RNA	Severe acute respiratory syndrome coronavirus 2	Homo sapiens	ILLUMINA	2020-03-26	Australia	Oceania	20	2740.08	2571	0.954553	81936485
SRR11577957	PRJNA613958	AMPLICON	SAMN14641117	SRX8145806	hCoV-19/Australia/VIC413/2020	NextSeq 550	PAIRED	PCR	VIRAL RNA	Severe acute respiratory syndrome coronavirus 2	Homo sapiens	ILLUMINA	2020-03-26	Australia	Oceania	936	3304.72	2951	0.957161	98820928
SRR11577958	PRJNA613958	AMPLICON	SAMN14641116	SRX8145805	hCoV-19/Australia/VIC411/2020	NextSeq 550	PAIRED	PCR	VIRAL RNA	Severe acute respiratory syndrome coronavirus 2	Homo sapiens	ILLUMINA	2020-03-26	Australia	Oceania	309	2096.67	1896	0.955623	62696761
SRR11577959	PRJNA613958	AMPLICON	SAMN14641115	SRX8145804	hCoV-19/Australia/VIC410/2020	NextSeq 550	PAIRED	PCR	VIRAL RNA	Severe acute respiratory syndrome coronavirus 2	Homo sapiens	ILLUMINA	2020-03-26	Australia	Oceania	598	2356.77	1868	0.918771	70474480
SRR11577960	PRJNA613958	AMPLICON	SAMN14641114	SRX8145803	hCoV-19/Australia/VIC409/2020	NextSeq 550	PAIRED	PCR	VIRAL RNA	Severe acute respiratory syndrome coronavirus 2	Homo sapiens	ILLUMINA	2020-03-26	Australia	Oceania	16	2774.38	2574	0.962044	82962413
SRR11577961	PRJNA613958	AMPLICON	SAMN14641113	SRX8145802	hCoV-19/Australia/VIC408/2020	NextSeq 550	PAIRED	PCR	VIRAL RNA	Severe acute respiratory syndrome coronavirus 2	Homo sapiens	ILLUMINA	2020-03-26	Australia	Oceania	30	2363.76	2003	0.899207	70683574
SRR11577962	PRJNA613958	AMPLICON	SAMN14641112	SRX8145801	hCoV-19/Australia/VIC407/2020	NextSeq 550	PAIRED	PCR	VIRAL RNA	Severe acute respiratory syndrome coronavirus 2	Homo sapiens	ILLUMINA	2020-03-25	Australia	Oceania	154	4008.17	3866	0.979467	119856403
SRR11577963	PRJNA613958	AMPLICON	SAMN14641056	SRX8145800	hCoV-19/Australia/VIC350/2020	NextSeq 550	PAIRED	PCR	VIRAL RNA	Severe acute respiratory syndrome coronavirus 2	Homo sapiens	ILLUMINA	2020-03-20	Australia	Oceania	11	3935.63	3749	0.982142	117687147
SRR11577964	PRJNA613958	AMPLICON	SAMN14641111	SRX8145799	hCoV-19/Australia/VIC406/2020	NextSeq 550	PAIRED	PCR	VIRAL RNA	Severe acute respiratory syndrome coronavirus 2	Homo sapiens	ILLUMINA	2020-03-25	Australia	Oceania	165	2629.24	2456	0.968732	78622189
SRR11577965	PRJNA613958	AMPLICON	SAMN14641294	SRX8145798	hCoV-19/Australia/VIC599/2020	NextSeq 550	PAIRED	PCR	VIRAL RNA	Severe acute respiratory syndrome coronavirus 2	Homo sapiens	ILLUMINA	2020-03-25	Australia	Oceania	9	3148.72	2956	0.969836	94156287
SRR11577966	PRJNA613958	AMPLICON	SAMN14641327	SRX8145797	hCoV-19/Australia/VIC634/2020	NextSeq 550	PAIRED	PCR	VIRAL RNA	Severe acute respiratory syndrome coronavirus 2	Homo sapiens	ILLUMINA	2020-03-27	Australia	Oceania	121	1606.29	71	0.447881	48032824
SRR11577967	PRJNA613958	AMPLICON	SAMN14641326	SRX8145796	hCoV-19/Australia/VIC633/2020	NextSeq 550	PAIRED	PCR	VIRAL RNA	Severe acute respiratory syndrome coronavirus 2	Homo sapiens	ILLUMINA	2020-03-27	Australia	Oceania	16	3219.9	3035	0.965856	96284610
SRR11577968	PRJNA613958	AMPLICON	SAMN14641063	SRX8145795	hCoV-19/Australia/VIC357/2020	NextSeq 550	PAIRED	PCR	VIRAL RNA	Severe acute respiratory syndrome coronavirus 2	Homo sapiens	ILLUMINA	2020-03-21	Australia	Oceania	11	3868.3	3684	0.990937	115673871
SRR11577969	PRJNA613958	AMPLICON	SAMN14641167	SRX8145794	hCoV-19/Australia/VIC466/2020	NextSeq 550	PAIRED	PCR	VIRAL RNA	Severe acute respiratory syndrome coronavirus 2	Homo sapiens	ILLUMINA	2020-03-27	Australia	Oceania	88	1585.54	1197	0.858844	47412311
SRR11577970	PRJNA613958	AMPLICON	SAMN14641166	SRX8145793	hCoV-19/Australia/VIC465/2020	NextSeq 550	PAIRED	PCR	VIRAL RNA	Severe acute respiratory syndrome coronavirus 2	Homo sapiens	ILLUMINA	2020-03-27	Australia	Oceania	157	1412.08	851	0.806809	42225486
SRR11577971	PRJNA613958	AMPLICON	SAMN14641165	SRX8145792	hCoV-19/Australia/VIC464/2020	NextSeq 550	PAIRED	PCR	VIRAL RNA	Severe acute respiratory syndrome coronavirus 2	Homo sapiens	ILLUMINA	2020-03-26	Australia	Oceania	109	2064.47	1108	0.802863	61733803
SRR11577972	PRJNA613958	AMPLICON	SAMN14641164	SRX8145791	hCoV-19/Australia/VIC463/2020	NextSeq 550	PAIRED	PCR	VIRAL RNA	Severe acute respiratory syndrome coronavirus 2	Homo sapiens	ILLUMINA	2020-03-26	Australia	Oceania	21	2961.03	2744	0.961576	88543550
SRR11577973	PRJNA613958	AMPLICON	SAMN14641163	SRX8145790	hCoV-19/Australia/VIC462/2020	NextSeq 550	PAIRED	PCR	VIRAL RNA	Severe acute respiratory syndrome coronavirus 2	Homo sapiens	ILLUMINA	2020-03-27	Australia	Oceania	62	2054.39	970	0.790523	61432451
SRR11577974	PRJNA613958	AMPLICON	SAMN14641162	SRX8145789	hCoV-19/Australia/VIC461/2020	NextSeq 550	PAIRED	PCR	VIRAL RNA	Severe acute respiratory syndrome coronavirus 2	Homo sapiens	ILLUMINA	2020-03-27	Australia	Oceania	27	2617.79	2433	0.930475	78279684
SRR11577975	PRJNA613958	AMPLICON	SAMN14641161	SRX8145788	hCoV-19/Australia/VIC460/2020	NextSeq 550	PAIRED	PCR	VIRAL RNA	Severe acute respiratory syndrome coronavirus 2	Homo sapiens	ILLUMINA	2020-03-26	Australia	Oceania	37	2718.88	2203	0.890546	81302765
SRR11577976	PRJNA613958	AMPLICON	SAMN14641160	SRX8145787	hCoV-19/Australia/VIC458/2020	NextSeq 550	PAIRED	PCR	VIRAL RNA	Severe acute respiratory syndrome coronavirus 2	Homo sapiens	ILLUMINA	2020-03-26	Australia	Oceania	10	3397.75	3152	0.988663	101602775
SRR11577977	PRJNA613958	AMPLICON	SAMN14641159	SRX8145786	hCoV-19/Australia/VIC457/2020	NextSeq 550	PAIRED	PCR	VIRAL RNA	Severe acute respiratory syndrome coronavirus 2	Homo sapiens	ILLUMINA	2020-03-25	Australia	Oceania	228	2420.64	1438	0.849313	72384362
SRR11577978	PRJNA613958	AMPLICON	SAMN14641158	SRX8145785	hCoV-19/Australia/VIC456/2020	NextSeq 550	PAIRED	PCR	VIRAL RNA	Severe acute respiratory syndrome coronavirus 2	Homo sapiens	ILLUMINA	2020-03-25	Australia	Oceania	13	2938.9	2812	0.959068	87882004
SRR11577979	PRJNA613958	AMPLICON	SAMN14641062	SRX8145784	hCoV-19/Australia/VIC356/2020	NextSeq 550	PAIRED	PCR	VIRAL RNA	Severe acute respiratory syndrome coronavirus 2	Homo sapiens	ILLUMINA	2020-03-21	Australia	Oceania	17	4415.18	4308	0.977327	132027104
SRR11577980	PRJNA613958	AMPLICON	SAMN14641157	SRX8145783	hCoV-19/Australia/VIC455/2020	NextSeq 550	PAIRED	PCR	VIRAL RNA	Severe acute respiratory syndrome coronavirus 2	Homo sapiens	ILLUMINA	2020-03-25	Australia	Oceania	15	2632.46	2457	0.961509	78718330
SRR11577981	PRJNA613958	AMPLICON	SAMN14641156	SRX8145782	hCoV-19/Australia/VIC454/2020	NextSeq 550	PAIRED	PCR	VIRAL RNA	Severe acute respiratory syndrome coronavirus 2	Homo sapiens	ILLUMINA	2020-03-25	Australia	Oceania	21	2956.57	2821	0.952513	88410414
SRR11577982	PRJNA613958	AMPLICON	SAMN14641155	SRX8145781	hCoV-19/Australia/VIC453/2020	NextSeq 550	PAIRED	PCR	VIRAL RNA	Severe acute respiratory syndrome coronavirus 2	Homo sapiens	ILLUMINA	2020-03-25	Australia	Oceania	69	2063.17	1608	0.860817	61695102
SRR11577983	PRJNA613958	AMPLICON	SAMN14641154	SRX8145780	hCoV-19/Australia/VIC452/2020	NextSeq 550	PAIRED	PCR	VIRAL RNA	Severe acute respiratory syndrome coronavirus 2	Homo sapiens	ILLUMINA	2020-03-25	Australia	Oceania	129	2704.04	1718	0.832358	80858837
SRR11577984	PRJNA613958	AMPLICON	SAMN14641153	SRX8145779	hCoV-19/Australia/VIC451/2020	NextSeq 550	PAIRED	PCR	VIRAL RNA	Severe acute respiratory syndrome coronavirus 2	Homo sapiens	ILLUMINA	2020-03-25	Australia	Oceania	22	2793.97	2593	0.945457	83547947
SRR11577985	PRJNA613958	AMPLICON	SAMN14641152	SRX8145778	hCoV-19/Australia/VIC450/2020	NextSeq 550	PAIRED	PCR	VIRAL RNA	Severe acute respiratory syndrome coronavirus 2	Homo sapiens	ILLUMINA	2020-03-25	Australia	Oceania	28	3222.23	3101	0.958599	96354284
SRR11577986	PRJNA613958	AMPLICON	SAMN14641151	SRX8145777	hCoV-19/Australia/VIC449/2020	NextSeq 550	PAIRED	PCR	VIRAL RNA	Severe acute respiratory syndrome coronavirus 2	Homo sapiens	ILLUMINA	2020-03-24	Australia	Oceania	13	2486.62	2329	0.988663	74357325
SRR11577987	PRJNA613958	AMPLICON	SAMN14641150	SRX8145776	hCoV-19/Australia/VIC448/2020	NextSeq 550	PAIRED	PCR	VIRAL RNA	Severe acute respiratory syndrome coronavirus 2	Homo sapiens	ILLUMINA	2020-03-24	Australia	Oceania	42	2237.51	1750	0.873993	66908152
SRR11577988	PRJNA613958	AMPLICON	SAMN14641149	SRX8145775	hCoV-19/Australia/VIC447/2020	NextSeq 550	PAIRED	PCR	VIRAL RNA	Severe acute respiratory syndrome coronavirus 2	Homo sapiens	ILLUMINA	2020-03-27	Australia	Oceania	16	2081.99	1936	0.969267	62257665
SRR11577989	PRJNA613958	AMPLICON	SAMN14641148	SRX8145774	hCoV-19/Australia/VIC446/2020	NextSeq 550	PAIRED	PCR	VIRAL RNA	Severe acute respiratory syndrome coronavirus 2	Homo sapiens	ILLUMINA	2020-03-27	Australia	Oceania	109	1793.32	827	0.733706	53625739
SRR11577990	PRJNA613958	AMPLICON	SAMN14641206	SRX8145773	hCoV-19/Australia/VIC507/2020	NextSeq 550	PAIRED	PCR	VIRAL RNA	Severe acute respiratory syndrome coronavirus 2	Homo sapiens	ILLUMINA	2020-03-23	Australia	Oceania	116	2731.62	954	0.606494	81683701
SRR11577991	PRJNA613958	AMPLICON	SAMN14641205	SRX8145772	hCoV-19/Australia/VIC506/2020	NextSeq 550	PAIRED	PCR	VIRAL RNA	Severe acute respiratory syndrome coronavirus 2	Homo sapiens	ILLUMINA	2020-03-23	Australia	Oceania	603	3637.37	3442	0.970505	108768138
SRR11577992	PRJNA613958	AMPLICON	SAMN14641204	SRX8145771	hCoV-19/Australia/VIC505/2020	NextSeq 550	PAIRED	PCR	VIRAL RNA	Severe acute respiratory syndrome coronavirus 2	Homo sapiens	ILLUMINA	2020-03-22	Australia	Oceania	262	1584.74	542	0.705147	47388338
SRR11577993	PRJNA613958	AMPLICON	SAMN14641203	SRX8145770	hCoV-19/Australia/VIC504/2020	NextSeq 550	PAIRED	PCR	VIRAL RNA	Severe acute respiratory syndrome coronavirus 2	Homo sapiens	ILLUMINA	2020-03-23	Australia	Oceania	14	4079.07	3923	0.985353	121976523
SRR11577994	PRJNA613958	AMPLICON	SAMN14641202	SRX8145769	hCoV-19/Australia/VIC503/2020	NextSeq 550	PAIRED	PCR	VIRAL RNA	Severe acute respiratory syndrome coronavirus 2	Homo sapiens	ILLUMINA	2020-03-23	Australia	Oceania	774	3915.25	3815	0.977962	117077608
SRR11577995	PRJNA613958	AMPLICON	SAMN14641201	SRX8145768	hCoV-19/Australia/VIC502/2020	NextSeq 550	PAIRED	PCR	VIRAL RNA	Severe acute respiratory syndrome coronavirus 2	Homo sapiens	ILLUMINA	2020-03-22	Australia	Oceania	566	3743.91	3559	0.974785	111954013
SRR11577996	PRJNA613958	AMPLICON	SAMN14641058	SRX8145767	hCoV-19/Australia/VIC352/2020	NextSeq 550	PAIRED	PCR	VIRAL RNA	Severe acute respiratory syndrome coronavirus 2	Homo sapiens	ILLUMINA	2020-03-20	Australia	Oceania	434	998.443	877	0.934288	29856427
SRR11577997	PRJNA613958	AMPLICON	SAMN14641200	SRX8145766	hCoV-19/Australia/VIC501/2020	NextSeq 550	PAIRED	PCR	VIRAL RNA	Severe acute respiratory syndrome coronavirus 2	Homo sapiens	ILLUMINA	2020-03-14	Australia	Oceania	565	1013.53	532	0.936093	30307668
SRR11577998	PRJNA613958	AMPLICON	SAMN14641102	SRX8145765	hCoV-19/Australia/VIC396/2020	NextSeq 550	PAIRED	PCR	VIRAL RNA	Severe acute respiratory syndrome coronavirus 2	Homo sapiens	ILLUMINA	2020-03-24	Australia	Oceania	588	4035.49	3685	0.977293	120673121
SRR11577999	PRJNA613958	AMPLICON	SAMN14641044	SRX8145764	hCoV-19/Australia/VIC338/2020	NextSeq 550	PAIRED	PCR	VIRAL RNA	Severe acute respiratory syndrome coronavirus 2	Homo sapiens	ILLUMINA	2020-03-20	Australia	Oceania	11	4158.66	4160	0.96803	124356365
SRR11578000	PRJNA613958	AMPLICON	SAMN14641101	SRX8145763	hCoV-19/Australia/VIC395/2020	NextSeq 550	PAIRED	PCR	VIRAL RNA	Severe acute respiratory syndrome coronavirus 2	Homo sapiens	ILLUMINA	2020-03-24	Australia	Oceania	371	4484.24	4401	0.977327	134092357
SRR11578001	PRJNA613958	AMPLICON	SAMN14641100	SRX8145762	hCoV-19/Australia/VIC394/2020	NextSeq 550	PAIRED	PCR	VIRAL RNA	Severe acute respiratory syndrome coronavirus 2	Homo sapiens	ILLUMINA	2020-03-24	Australia	Oceania	128	4456	4468	0.977327	133247742
SRR11578002	PRJNA613958	AMPLICON	SAMN14641110	SRX8145761	hCoV-19/Australia/VIC404/2020	NextSeq 500	PAIRED	PCR	VIRAL RNA	Severe acute respiratory syndrome coronavirus 2	Homo sapiens	ILLUMINA	2020-03-24	Australia	Oceania	135	3944.27	3786	0.977327	117945584
SRR11578003	PRJNA613958	AMPLICON	SAMN14641199	SRX8145760	hCoV-19/Australia/VIC500/2020	NextSeq 550	PAIRED	PCR	VIRAL RNA	Severe acute respiratory syndrome coronavirus 2	Homo sapiens	ILLUMINA	2020-03-24	Australia	Oceania	16	4268.43	4169	0.98853	127638984
SRR11578004	PRJNA613958	AMPLICON	SAMN14641099	SRX8145759	hCoV-19/Australia/VIC393/2020	NextSeq 550	PAIRED	PCR	VIRAL RNA	Severe acute respiratory syndrome coronavirus 2	Homo sapiens	ILLUMINA	2020-03-24	Australia	Oceania	494	3739.6	3380	0.97726	111825256
SRR11578005	PRJNA613958	AMPLICON	SAMN14641024	SRX8145758	hCoV-19/Australia/NT08/2020	NextSeq 550	PAIRED	PCR	VIRAL RNA	Severe acute respiratory syndrome coronavirus 2	Homo sapiens	ILLUMINA	2020-03-20	Australia	Oceania	418	3850.92	3683	0.952279	115154055
SRR11578006	PRJNA613958	AMPLICON	SAMN14641023	SRX8145757	hCoV-19/Australia/NT07/2020	NextSeq 550	PAIRED	PCR	VIRAL RNA	Severe acute respiratory syndrome coronavirus 2	Homo sapiens	ILLUMINA	2020-03-20	Australia	Oceania	3007	1897.75	413	0.608133	56748354
SRR11578007	PRJNA613958	AMPLICON	SAMN14641022	SRX8145756	hCoV-19/Australia/NT06/2020	NextSeq 550	PAIRED	PCR	VIRAL RNA	Severe acute respiratory syndrome coronavirus 2	Homo sapiens	ILLUMINA	2020-03-19	Australia	Oceania	609	3400.04	3129	0.940875	101671356
SRR11578008	PRJNA613958	AMPLICON	SAMN14641098	SRX8145755	hCoV-19/Australia/VIC392/2020	NextSeq 550	PAIRED	PCR	VIRAL RNA	Severe acute respiratory syndrome coronavirus 2	Homo sapiens	ILLUMINA	2020-03-24	Australia	Oceania	531	3802.64	3499	0.977193	113710442
SRR11578009	PRJNA613958	AMPLICON	SAMN14641097	SRX8145754	hCoV-19/Australia/VIC391/2020	NextSeq 550	PAIRED	PCR	VIRAL RNA	Severe acute respiratory syndrome coronavirus 2	Homo sapiens	ILLUMINA	2020-03-24	Australia	Oceania	83	4713.76	4911	0.995954	140955465
SRR11578010	PRJNA613958	AMPLICON	SAMN14641043	SRX8145753	hCoV-19/Australia/VIC337/2020	NextSeq 550	PAIRED	PCR	VIRAL RNA	Severe acute respiratory syndrome coronavirus 2	Homo sapiens	ILLUMINA	2020-03-20	Australia	Oceania	16	4098.57	4045	0.974451	122559620
SRR11578011	PRJNA613958	AMPLICON	SAMN14641040	SRX8145752	hCoV-19/Australia/VIC334/2020	NextSeq 550	PAIRED	PCR	VIRAL RNA	Severe acute respiratory syndrome coronavirus 2	Homo sapiens	ILLUMINA	2020-03-19	Australia	Oceania	18	4709.43	4836	0.995954	140826000
SRR11578012	PRJNA613958	AMPLICON	SAMN14641057	SRX8145751	hCoV-19/Australia/VIC351/2020	NextSeq 550	PAIRED	PCR	VIRAL RNA	Severe acute respiratory syndrome coronavirus 2	Homo sapiens	ILLUMINA	2020-03-20	Australia	Oceania	23	4693.98	4874	0.97843	140364076
SRR11578013	PRJNA613958	AMPLICON	SAMN14641036	SRX8145750	hCoV-19/Australia/VIC329/2020	NextSeq 550	PAIRED	PCR	VIRAL RNA	Severe acute respiratory syndrome coronavirus 2	Homo sapiens	ILLUMINA	2020-03-17	Australia	Oceania	167	4320.6	4345	0.977059	129198847
SRR11578014	PRJNA613958	AMPLICON	SAMN14641087	SRX8145749	hCoV-19/Australia/VIC381/2020	NextSeq 550	PAIRED	PCR	VIRAL RNA	Severe acute respiratory syndrome coronavirus 2	Homo sapiens	ILLUMINA	2020-03-23	Australia	Oceania	38	2493.42	2344	0.948868	74560616
SRR11578015	PRJNA613958	AMPLICON	SAMN14641392	SRX8145748	hCoV-19/Australia/VIC705/2020	NextSeq 500	PAIRED	PCR	VIRAL RNA	Severe acute respiratory syndrome coronavirus 2	Homo sapiens	ILLUMINA	2020-03-30	Australia	Oceania	127	3170.95	2459	0.882152	94820891
SRR11578016	PRJNA613958	AMPLICON	SAMN14641391	SRX8145747	hCoV-19/Australia/VIC704/2020	NextSeq 500	PAIRED	PCR	VIRAL RNA	Severe acute respiratory syndrome coronavirus 2	Homo sapiens	ILLUMINA	2020-03-26	Australia	Oceania	20	2755.56	2555	0.942782	82399627
SRR11578017	PRJNA613958	AMPLICON	SAMN14641389	SRX8145746	hCoV-19/Australia/VIC700/2020	NextSeq 550	PAIRED	PCR	VIRAL RNA	Severe acute respiratory syndrome coronavirus 2	Homo sapiens	ILLUMINA	2020-03-27	Australia	Oceania	43	2189.26	1782	0.882955	65465582
SRR11578018	PRJNA613958	AMPLICON	SAMN14641441	SRX8145745	hCoV-19/Australia/VIC759/2020	NextSeq 550	PAIRED	PCR	VIRAL RNA	Severe acute respiratory syndrome coronavirus 2	Homo sapiens	ILLUMINA	2020-03-30	Australia	Oceania	116	1012.56	23	0.253252	30278557
SRR11578019	PRJNA613958	AMPLICON	SAMN14641388	SRX8145744	hCoV-19/Australia/VIC697/2020	NextSeq 550	PAIRED	PCR	VIRAL RNA	Severe acute respiratory syndrome coronavirus 2	Homo sapiens	ILLUMINA	2020-03-28	Australia	Oceania	18	3663.48	3415	0.988663	109549176
SRR11578020	PRJNA613958	AMPLICON	SAMN14641582	SRX8145743	hCoV-19/Australia/VIC926/2020	Illumina iSeq 100	PAIRED	PCR	VIRAL RNA	Severe acute respiratory syndrome coronavirus 2	Homo sapiens	ILLUMINA	2020-03-28	Australia	Oceania	161	293.445	19	0.062268	8774894
SRR11578021	PRJNA613958	AMPLICON	SAMN14641387	SRX8145742	hCoV-19/Australia/VIC696/2020	NextSeq 550	PAIRED	PCR	VIRAL RNA	Severe acute respiratory syndrome coronavirus 2	Homo sapiens	ILLUMINA	2020-03-28	Australia	Oceania	21	3038.72	2736	0.966358	90866877
SRR11578022	PRJNA613958	AMPLICON	SAMN14641386	SRX8145741	hCoV-19/Australia/VIC695/2020	NextSeq 550	PAIRED	PCR	VIRAL RNA	Severe acute respiratory syndrome coronavirus 2	Homo sapiens	ILLUMINA	2020-03-28	Australia	Oceania	82	3163.15	2604	0.85891	94587558
SRR11578023	PRJNA613958	AMPLICON	SAMN14641385	SRX8145740	hCoV-19/Australia/VIC694/2020	NextSeq 550	PAIRED	PCR	VIRAL RNA	Severe acute respiratory syndrome coronavirus 2	Homo sapiens	ILLUMINA	2020-03-28	Australia	Oceania	24	3151.98	2957	0.946561	94253548
SRR11578024	PRJNA613958	AMPLICON	SAMN14641580	SRX8145739	hCoV-19/Australia/VIC922/2020	Illumina iSeq 100	PAIRED	PCR	VIRAL RNA	Severe acute respiratory syndrome coronavirus 2	Homo sapiens	ILLUMINA	2020-03-28	Australia	Oceania	83	1379.19	360	0.650503	41241778
SRR11578025	PRJNA613958	AMPLICON	SAMN14641086	SRX8145738	hCoV-19/Australia/VIC380/2020	NextSeq 550	PAIRED	PCR	VIRAL RNA	Severe acute respiratory syndrome coronavirus 2	Homo sapiens	ILLUMINA	2020-03-23	Australia	Oceania	52	478.021	436	0.911246	14294274
SRR11578026	PRJNA613958	AMPLICON	SAMN14641384	SRX8145737	hCoV-19/Australia/VIC693/2020	NextSeq 550	PAIRED	PCR	VIRAL RNA	Severe acute respiratory syndrome coronavirus 2	Homo sapiens	ILLUMINA	2020-03-27	Australia	Oceania	53	2930.26	2163	0.922951	87623603
SRR11578027	PRJNA613958	AMPLICON	SAMN14641575	SRX8145736	hCoV-19/Australia/VIC915/2020	Illumina iSeq 100	PAIRED	PCR	VIRAL RNA	Severe acute respiratory syndrome coronavirus 2	Homo sapiens	ILLUMINA	2020-03-26	Australia	Oceania	45	1299.73	467	0.686888	38865919
SRR11578028	PRJNA613958	AMPLICON	SAMN14641383	SRX8145735	hCoV-19/Australia/VIC692/2020	NextSeq 550	PAIRED	PCR	VIRAL RNA	Severe acute respiratory syndrome coronavirus 2	Homo sapiens	ILLUMINA	2020-03-27	Australia	Oceania	5178	3394.99	3233	0.941645	101520524
SRR11578029	PRJNA613958	AMPLICON	SAMN14641382	SRX8145734	hCoV-19/Australia/VIC691/2020	NextSeq 550	PAIRED	PCR	VIRAL RNA	Severe acute respiratory syndrome coronavirus 2	Homo sapiens	ILLUMINA	2020-03-27	Australia	Oceania	4147	2802.05	2165	0.862322	83789552
SRR11578030	PRJNA613958	AMPLICON	SAMN14641578	SRX8145733	hCoV-19/Australia/VIC918/2020	Illumina iSeq 100	PAIRED	PCR	VIRAL RNA	Severe acute respiratory syndrome coronavirus 2	Homo sapiens	ILLUMINA	2020-03-27	Australia	Oceania	2970	1414.82	1230	0.924523	42307459
SRR11578031	PRJNA613958	AMPLICON	SAMN14641381	SRX8145732	hCoV-19/Australia/VIC690/2020	NextSeq 550	PAIRED	PCR	VIRAL RNA	Severe acute respiratory syndrome coronavirus 2	Homo sapiens	ILLUMINA	2020-03-27	Australia	Oceania	3330	2967.7	2035	0.873157	88743199
SRR11578032	PRJNA613958	AMPLICON	SAMN14641380	SRX8145731	hCoV-19/Australia/VIC689/2020	NextSeq 550	PAIRED	PCR	VIRAL RNA	Severe acute respiratory syndrome coronavirus 2	Homo sapiens	ILLUMINA	2020-03-29	Australia	Oceania	56	2651.44	1968	0.855165	79286062
SRR11578033	PRJNA613958	AMPLICON	SAMN14641379	SRX8145730	hCoV-19/Australia/VIC688/2020	NextSeq 550	PAIRED	PCR	VIRAL RNA	Severe acute respiratory syndrome coronavirus 2	Homo sapiens	ILLUMINA	2020-03-29	Australia	Oceania	19	3180.53	2905	0.988596	95107309
SRR11578034	PRJNA613958	AMPLICON	SAMN14641378	SRX8145729	hCoV-19/Australia/VIC687/2020	NextSeq 550	PAIRED	PCR	VIRAL RNA	Severe acute respiratory syndrome coronavirus 2	Homo sapiens	ILLUMINA	2020-03-29	Australia	Oceania	7	3093.09	2865	0.979467	92492669
SRR11578035	PRJNA613958	AMPLICON	SAMN14641377	SRX8145728	hCoV-19/Australia/VIC685/2020	NextSeq 550	PAIRED	PCR	VIRAL RNA	Severe acute respiratory syndrome coronavirus 2	Homo sapiens	ILLUMINA	2020-03-28	Australia	Oceania	36	3180.04	2943	0.938735	95092721
SRR11578036	PRJNA613958	AMPLICON	SAMN14641073	SRX8145727	hCoV-19/Australia/VIC367/2020	NextSeq 550	PAIRED	PCR	VIRAL RNA	Severe acute respiratory syndrome coronavirus 2	Homo sapiens	ILLUMINA	2020-03-22	Australia	Oceania	7	4110.81	4130	0.991238	122925573
SRR11578037	PRJNA613958	AMPLICON	SAMN14641376	SRX8145726	hCoV-19/Australia/VIC684/2020	NextSeq 550	PAIRED	PCR	VIRAL RNA	Severe acute respiratory syndrome coronavirus 2	Homo sapiens	ILLUMINA	2020-03-29	Australia	Oceania	136	2774.98	2068	0.848009	82980119
SRR11578038	PRJNA613958	AMPLICON	SAMN14641293	SRX8145725	hCoV-19/Australia/VIC598/2020	NextSeq 550	PAIRED	PCR	VIRAL RNA	Severe acute respiratory syndrome coronavirus 2	Homo sapiens	ILLUMINA	2020-03-25	Australia	Oceania	31	3325.06	3079	0.97823	99429321
SRR11578039	PRJNA613958	AMPLICON	SAMN14641292	SRX8145724	hCoV-19/Australia/VIC597/2020	NextSeq 550	PAIRED	PCR	VIRAL RNA	Severe acute respiratory syndrome coronavirus 2	Homo sapiens	ILLUMINA	2020-03-25	Australia	Oceania	18	3354.82	3052	0.988663	100319041
SRR11578040	PRJNA613958	AMPLICON	SAMN14641291	SRX8145723	hCoV-19/Australia/VIC596/2020	NextSeq 550	PAIRED	PCR	VIRAL RNA	Severe acute respiratory syndrome coronavirus 2	Homo sapiens	ILLUMINA	2020-03-25	Australia	Oceania	622	3089.5	2953	0.935358	92385358
SRR11578041	PRJNA613958	AMPLICON	SAMN14641290	SRX8145722	hCoV-19/Australia/VIC595/2020	NextSeq 550	PAIRED	PCR	VIRAL RNA	Severe acute respiratory syndrome coronavirus 2	Homo sapiens	ILLUMINA	2020-03-25	Australia	Oceania	166	2973.3	2770	0.962245	88910732
SRR11578042	PRJNA613958	AMPLICON	SAMN14641289	SRX8145721	hCoV-19/Australia/VIC594/2020	NextSeq 550	PAIRED	PCR	VIRAL RNA	Severe acute respiratory syndrome coronavirus 2	Homo sapiens	ILLUMINA	2020-03-25	Australia	Oceania	33	3236.65	3096	0.9589	96785551
SRR11578043	PRJNA613958	AMPLICON	SAMN14641288	SRX8145720	hCoV-19/Australia/VIC593/2020	NextSeq 550	PAIRED	PCR	VIRAL RNA	Severe acute respiratory syndrome coronavirus 2	Homo sapiens	ILLUMINA	2020-03-23	Australia	Oceania	59	2866.34	2648	0.95452	85712075
SRR11578044	PRJNA613958	AMPLICON	SAMN14641571	SRX8145719	hCoV-19/Australia/VIC908/2020	Illumina iSeq 100	PAIRED	PCR	VIRAL RNA	Severe acute respiratory syndrome coronavirus 2	Homo sapiens	ILLUMINA	2020-03-23	Australia	Oceania	419	1579.16	722	0.780992	47221588
SRR11578045	PRJNA613958	AMPLICON	SAMN14641572	SRX8145718	hCoV-19/Australia/VIC909/2020	Illumina iSeq 100	PAIRED	PCR	VIRAL RNA	Severe acute respiratory syndrome coronavirus 2	Homo sapiens	ILLUMINA	2020-03-23	Australia	Oceania	146	1303.99	54	0.473698	38993218
SRR11578046	PRJNA613958	AMPLICON	SAMN14641055	SRX8145717	hCoV-19/Australia/VIC349/2020	NextSeq 550	PAIRED	PCR	VIRAL RNA	Severe acute respiratory syndrome coronavirus 2	Homo sapiens	ILLUMINA	2020-03-20	Australia	Oceania	23	2809.52	2621	0.968699	84012981
SRR11578047	PRJNA613958	AMPLICON	SAMN14641287	SRX8145716	hCoV-19/Australia/VIC592/2020	NextSeq 550	PAIRED	PCR	VIRAL RNA	Severe acute respiratory syndrome coronavirus 2	Homo sapiens	ILLUMINA	2020-03-23	Australia	Oceania	338	3394.17	3059	0.886065	101495723
SRR11578048	PRJNA613958	AMPLICON	SAMN14641286	SRX8145715	hCoV-19/Australia/VIC591/2020	NextSeq 550	PAIRED	PCR	VIRAL RNA	Severe acute respiratory syndrome coronavirus 2	Homo sapiens	ILLUMINA	2020-03-22	Australia	Oceania	555	4158.32	4309	0.963148	124346317
SRR11578049	PRJNA613958	AMPLICON	SAMN14641285	SRX8145714	hCoV-19/Australia/VIC590/2020	NextSeq 550	PAIRED	PCR	VIRAL RNA	Severe acute respiratory syndrome coronavirus 2	Homo sapiens	ILLUMINA	2020-03-22	Australia	Oceania	234	3733.64	3738	0.944621	111647115
SRR11578050	PRJNA613958	AMPLICON	SAMN14641284	SRX8145713	hCoV-19/Australia/VIC589/2020	NextSeq 550	PAIRED	PCR	VIRAL RNA	Severe acute respiratory syndrome coronavirus 2	Homo sapiens	ILLUMINA	2020-03-22	Australia	Oceania	125	4099.65	4287	0.959904	122591697
SRR11578051	PRJNA613958	AMPLICON	SAMN14641283	SRX8145712	hCoV-19/Australia/VIC588/2020	NextSeq 550	PAIRED	PCR	VIRAL RNA	Severe acute respiratory syndrome coronavirus 2	Homo sapiens	ILLUMINA	2020-03-21	Australia	Oceania	1244	3548.36	3444	0.906029	106106564
SRR11578052	PRJNA613958	AMPLICON	SAMN14641282	SRX8145711	hCoV-19/Australia/VIC587/2020	NextSeq 550	PAIRED	PCR	VIRAL RNA	Severe acute respiratory syndrome coronavirus 2	Homo sapiens	ILLUMINA	2020-03-25	Australia	Oceania	79	3698.3	3492	0.961576	110590181
SRR11578053	PRJNA613958	AMPLICON	SAMN14641281	SRX8145710	hCoV-19/Australia/VIC586/2020	NextSeq 550	PAIRED	PCR	VIRAL RNA	Severe acute respiratory syndrome coronavirus 2	Homo sapiens	ILLUMINA	2020-03-24	Australia	Oceania	277	1755.75	1192	0.863759	52502175
SRR11578054	PRJNA613958	AMPLICON	SAMN14641280	SRX8145709	hCoV-19/Australia/VIC585/2020	NextSeq 550	PAIRED	PCR	VIRAL RNA	Severe acute respiratory syndrome coronavirus 2	Homo sapiens	ILLUMINA	2020-03-25	Australia	Oceania	111	3430.25	3169	0.952279	102574883
SRR11578055	PRJNA613958	AMPLICON	SAMN14641279	SRX8145708	hCoV-19/Australia/VIC584/2020	NextSeq 550	PAIRED	PCR	VIRAL RNA	Severe acute respiratory syndrome coronavirus 2	Homo sapiens	ILLUMINA	2020-03-25	Australia	Oceania	79	3789.37	3645	0.966525	113313535
SRR11578056	PRJNA613958	AMPLICON	SAMN14641278	SRX8145707	hCoV-19/Australia/VIC583/2020	NextSeq 550	PAIRED	PCR	VIRAL RNA	Severe acute respiratory syndrome coronavirus 2	Homo sapiens	ILLUMINA	2020-03-25	Australia	Oceania	218	3626.64	3373	0.962713	108447343
SRR11578057	PRJNA613958	AMPLICON	SAMN14641054	SRX8145706	hCoV-19/Australia/VIC348/2020	NextSeq 550	PAIRED	PCR	VIRAL RNA	Severe acute respiratory syndrome coronavirus 2	Homo sapiens	ILLUMINA	2020-03-20	Australia	Oceania	12	4390.23	4286	0.981005	131281196
SRR11578058	PRJNA613958	AMPLICON	SAMN14641277	SRX8145705	hCoV-19/Australia/VIC582/2020	NextSeq 550	PAIRED	PCR	VIRAL RNA	Severe acute respiratory syndrome coronavirus 2	Homo sapiens	ILLUMINA	2020-03-25	Australia	Oceania	83	3209.18	2997	0.977327	95964168
SRR11578059	PRJNA613958	AMPLICON	SAMN14641276	SRX8145704	hCoV-19/Australia/VIC581/2020	NextSeq 550	PAIRED	PCR	VIRAL RNA	Severe acute respiratory syndrome coronavirus 2	Homo sapiens	ILLUMINA	2020-03-25	Australia	Oceania	310	3828.92	3808	0.941879	114496308
SRR11578060	PRJNA613958	AMPLICON	SAMN14641275	SRX8145703	hCoV-19/Australia/VIC580/2020	NextSeq 550	PAIRED	PCR	VIRAL RNA	Severe acute respiratory syndrome coronavirus 2	Homo sapiens	ILLUMINA	2020-03-25	Australia	Oceania	65	2835.88	2550	0.960037	84801408
SRR11578061	PRJNA613958	AMPLICON	SAMN14641274	SRX8145702	hCoV-19/Australia/VIC579/2020	NextSeq 550	PAIRED	PCR	VIRAL RNA	Severe acute respiratory syndrome coronavirus 2	Homo sapiens	ILLUMINA	2020-03-25	Australia	Oceania	627	1993.22	607	0.566398	59603294
SRR11578062	PRJNA613958	AMPLICON	SAMN14641197	SRX8145701	hCoV-19/Australia/VIC498/2020	NextSeq 550	PAIRED	PCR	VIRAL RNA	Severe acute respiratory syndrome coronavirus 2	Homo sapiens	ILLUMINA	2020-03-23	Australia	Oceania	217	4364.66	4219	0.988663	130516383
SRR11578063	PRJNA613958	AMPLICON	SAMN14641547	SRX8145700	hCoV-19/Australia/VIC875/2020	NextSeq 500	PAIRED	PCR	VIRAL RNA	Severe acute respiratory syndrome coronavirus 2	Homo sapiens	ILLUMINA	2020-04-05	Australia	Oceania	66	5603.7	7150	0.944119	167567354
SRR11578064	PRJNA613958	AMPLICON	SAMN14641546	SRX8145699	hCoV-19/Australia/VIC874/2020	NextSeq 500	PAIRED	PCR	VIRAL RNA	Severe acute respiratory syndrome coronavirus 2	Homo sapiens	ILLUMINA	2020-04-05	Australia	Oceania	20	6017.73	7425	0.978664	179948132
SRR11578065	PRJNA613958	AMPLICON	SAMN14641528	SRX8145698	hCoV-19/Australia/VIC854/2020	NextSeq 500	PAIRED	PCR	VIRAL RNA	Severe acute respiratory syndrome coronavirus 2	Homo sapiens	ILLUMINA	2020-04-04	Australia	Oceania	71	4535.01	4951	0.88028	135610459
SRR11578066	PRJNA613958	AMPLICON	SAMN14641545	SRX8145697	hCoV-19/Australia/VIC873/2020	NextSeq 500	PAIRED	PCR	VIRAL RNA	Severe acute respiratory syndrome coronavirus 2	Homo sapiens	ILLUMINA	2020-04-05	Australia	Oceania	79	4955.86	6018	0.919841	148195202
SRR11578067	PRJNA613958	AMPLICON	SAMN14641544	SRX8145696	hCoV-19/Australia/VIC872/2020	NextSeq 500	PAIRED	PCR	VIRAL RNA	Severe acute respiratory syndrome coronavirus 2	Homo sapiens	ILLUMINA	2020-04-05	Australia	Oceania	75	3278.75	2066	0.807712	98044380
SRR11578068	PRJNA613958	AMPLICON	SAMN14641543	SRX8145695	hCoV-19/Australia/VIC871/2020	NextSeq 500	PAIRED	PCR	VIRAL RNA	Severe acute respiratory syndrome coronavirus 2	Homo sapiens	ILLUMINA	2020-04-05	Australia	Oceania	10	6958.37	7827	0.988663	208076116
SRR11578069	PRJNA613958	AMPLICON	SAMN14641542	SRX8145694	hCoV-19/Australia/VIC870/2020	NextSeq 500	PAIRED	PCR	VIRAL RNA	Severe acute respiratory syndrome coronavirus 2	Homo sapiens	ILLUMINA	2020-04-05	Australia	Oceania	42	5646.06	7180	0.942782	168833986
SRR11578070	PRJNA613958	AMPLICON	SAMN14641541	SRX8145693	hCoV-19/Australia/VIC869/2020	NextSeq 500	PAIRED	PCR	VIRAL RNA	Severe acute respiratory syndrome coronavirus 2	Homo sapiens	ILLUMINA	2020-04-05	Australia	Oceania	16	5987.18	7545	0.973715	179034559
SRR11578071	PRJNA613958	AMPLICON	SAMN14641508	SRX8145692	hCoV-19/Australia/VIC829/2020	NextSeq 500	PAIRED	PCR	VIRAL RNA	Severe acute respiratory syndrome coronavirus 2	Homo sapiens	ILLUMINA	2020-04-04	Australia	Oceania	95	4596.56	5054	0.89185	137450858
SRR11578072	PRJNA613958	AMPLICON	SAMN14641506	SRX8145691	hCoV-19/Australia/VIC824/2020	NextSeq 500	PAIRED	PCR	VIRAL RNA	Severe acute respiratory syndrome coronavirus 2	Homo sapiens	ILLUMINA	2020-04-03	Australia	Oceania	49	5586.24	6985	0.944019	167045364
SRR11578073	PRJNA613958	AMPLICON	SAMN14641196	SRX8145690	hCoV-19/Australia/VIC497/2020	NextSeq 550	PAIRED	PCR	VIRAL RNA	Severe acute respiratory syndrome coronavirus 2	Homo sapiens	ILLUMINA	2020-03-23	Australia	Oceania	455	4063.63	3888	0.979467	121514876
SRR11578074	PRJNA613958	AMPLICON	SAMN14641505	SRX8145689	hCoV-19/Australia/VIC823/2020	NextSeq 500	PAIRED	PCR	VIRAL RNA	Severe acute respiratory syndrome coronavirus 2	Homo sapiens	ILLUMINA	2020-04-03	Australia	Oceania	27	6857.86	7807	0.988663	205070655
SRR11578075	PRJNA613958	AMPLICON	SAMN14641540	SRX8145688	hCoV-19/Australia/VIC868/2020	NextSeq 500	PAIRED	PCR	VIRAL RNA	Severe acute respiratory syndrome coronavirus 2	Homo sapiens	ILLUMINA	2020-04-05	Australia	Oceania	23	6891.4	7829	0.988496	206073460
SRR11578076	PRJNA613958	AMPLICON	SAMN14641504	SRX8145687	hCoV-19/Australia/VIC822/2020	NextSeq 500	PAIRED	PCR	VIRAL RNA	Severe acute respiratory syndrome coronavirus 2	Homo sapiens	ILLUMINA	2020-04-03	Australia	Oceania	217	265.377	19	0.0450122	7935568
SRR11578077	PRJNA613958	AMPLICON	SAMN14641527	SRX8145686	hCoV-19/Australia/VIC853/2020	NextSeq 500	PAIRED	PCR	VIRAL RNA	Severe acute respiratory syndrome coronavirus 2	Homo sapiens	ILLUMINA	2020-04-04	Australia	Oceania	19	7018.1	7856	0.988663	209862154
SRR11578078	PRJNA613958	AMPLICON	SAMN14641526	SRX8145685	hCoV-19/Australia/VIC852/2020	NextSeq 500	PAIRED	PCR	VIRAL RNA	Severe acute respiratory syndrome coronavirus 2	Homo sapiens	ILLUMINA	2020-04-04	Australia	Oceania	91	4939.26	5779	0.93305	147698798
SRR11578079	PRJNA613958	AMPLICON	SAMN14641525	SRX8145684	hCoV-19/Australia/VIC851/2020	NextSeq 500	PAIRED	PCR	VIRAL RNA	Severe acute respiratory syndrome coronavirus 2	Homo sapiens	ILLUMINA	2020-04-04	Australia	Oceania	135	4535.76	5111	0.913353	135632683
SRR11578080	PRJNA613958	AMPLICON	SAMN14641503	SRX8145683	hCoV-19/Australia/VIC821/2020	NextSeq 500	PAIRED	PCR	VIRAL RNA	Severe acute respiratory syndrome coronavirus 2	Homo sapiens	ILLUMINA	2020-04-03	Australia	Oceania	223	4592.59	5217	0.901114	137332266
SRR11578081	PRJNA613958	AMPLICON	SAMN14641524	SRX8145682	hCoV-19/Australia/VIC850/2020	NextSeq 500	PAIRED	PCR	VIRAL RNA	Severe acute respiratory syndrome coronavirus 2	Homo sapiens	ILLUMINA	2020-04-04	Australia	Oceania	51	5300.35	6511	0.936495	158496450
SRR11578082	PRJNA613958	AMPLICON	SAMN14641523	SRX8145681	hCoV-19/Australia/VIC849/2020	NextSeq 500	PAIRED	PCR	VIRAL RNA	Severe acute respiratory syndrome coronavirus 2	Homo sapiens	ILLUMINA	2020-04-04	Australia	Oceania	72	5391.47	6777	0.934154	161221036
SRR11578083	PRJNA613958	AMPLICON	SAMN14641502	SRX8145680	hCoV-19/Australia/VIC820/2020	NextSeq 500	PAIRED	PCR	VIRAL RNA	Severe acute respiratory syndrome coronavirus 2	Homo sapiens	ILLUMINA	2020-04-03	Australia	Oceania	28	6385.89	7837	0.981005	190957177
SRR11578084	PRJNA613958	AMPLICON	SAMN14641195	SRX8145679	hCoV-19/Australia/VIC496/2020	NextSeq 550	PAIRED	PCR	VIRAL RNA	Severe acute respiratory syndrome coronavirus 2	Homo sapiens	ILLUMINA	2020-03-23	Australia	Oceania	16	3720.13	3473	0.979467	111243125
SRR11578085	PRJNA613958	AMPLICON	SAMN14641522	SRX8145678	hCoV-19/Australia/VIC848/2020	NextSeq 500	PAIRED	PCR	VIRAL RNA	Severe acute respiratory syndrome coronavirus 2	Homo sapiens	ILLUMINA	2020-04-04	Australia	Oceania	16	6720.15	7705	0.988663	200952759
SRR11578086	PRJNA613958	AMPLICON	SAMN14641414	SRX8146187	hCoV-19/Australia/VIC731/2020	NextSeq 550	PAIRED	PCR	VIRAL RNA	Severe acute respiratory syndrome coronavirus 2	Homo sapiens	ILLUMINA	2020-03-30	Australia	Oceania	13	3546.29	3361	0.98863	106044705
SRR11578087	PRJNA613958	AMPLICON	SAMN14641413	SRX8146186	hCoV-19/Australia/VIC730/2020	NextSeq 550	PAIRED	PCR	VIRAL RNA	Severe acute respiratory syndrome coronavirus 2	Homo sapiens	ILLUMINA	2020-03-30	Australia	Oceania	61	3145.06	2343	0.866702	94046627
SRR11578088	PRJNA613958	AMPLICON	SAMN14641075	SRX8146185	hCoV-19/Australia/VIC369/2020	NextSeq 550	PAIRED	PCR	VIRAL RNA	Severe acute respiratory syndrome coronavirus 2	Homo sapiens	ILLUMINA	2020-03-22	Australia	Oceania	634	4250.52	4174	0.968398	127103183
SRR11578089	PRJNA613958	AMPLICON	SAMN14641412	SRX8146184	hCoV-19/Australia/VIC729/2020	NextSeq 550	PAIRED	PCR	VIRAL RNA	Severe acute respiratory syndrome coronavirus 2	Homo sapiens	ILLUMINA	2020-03-29	Australia	Oceania	1352	3347.96	3031	0.93907	100114094
SRR11578090	PRJNA613958	AMPLICON	SAMN14641411	SRX8146183	hCoV-19/Australia/VIC728/2020	NextSeq 550	PAIRED	PCR	VIRAL RNA	Severe acute respiratory syndrome coronavirus 2	Homo sapiens	ILLUMINA	2020-03-29	Australia	Oceania	769	3417.5	2393	0.848744	102193530
SRR11578091	PRJNA613958	AMPLICON	SAMN14641410	SRX8146182	hCoV-19/Australia/VIC727/2020	NextSeq 550	PAIRED	PCR	VIRAL RNA	Severe acute respiratory syndrome coronavirus 2	Homo sapiens	ILLUMINA	2020-03-29	Australia	Oceania	714	3076.42	2777	0.925158	91994107
SRR11578092	PRJNA613958	AMPLICON	SAMN14641409	SRX8146181	hCoV-19/Australia/VIC726/2020	NextSeq 550	PAIRED	PCR	VIRAL RNA	Severe acute respiratory syndrome coronavirus 2	Homo sapiens	ILLUMINA	2020-03-28	Australia	Oceania	1216	2826.91	1948	0.775039	84533100
SRR11578093	PRJNA613958	AMPLICON	SAMN14641408	SRX8146180	hCoV-19/Australia/VIC725/2020	NextSeq 550	PAIRED	PCR	VIRAL RNA	Severe acute respiratory syndrome coronavirus 2	Homo sapiens	ILLUMINA	2020-03-28	Australia	Oceania	2767	3424.2	3278	0.958967	102393959
SRR11578094	PRJNA613958	AMPLICON	SAMN14641407	SRX8146179	hCoV-19/Australia/VIC724/2020	NextSeq 550	PAIRED	PCR	VIRAL RNA	Severe acute respiratory syndrome coronavirus 2	Homo sapiens	ILLUMINA	2020-03-28	Australia	Oceania	2568	2425.11	1084	0.756747	72518001
SRR11578095	PRJNA613958	AMPLICON	SAMN14641406	SRX8146178	hCoV-19/Australia/VIC722/2020	NextSeq 550	PAIRED	PCR	VIRAL RNA	Severe acute respiratory syndrome coronavirus 2	Homo sapiens	ILLUMINA	2020-03-29	Australia	Oceania	50	2120.15	948	0.791559	63398781
SRR11578096	PRJNA613958	AMPLICON	SAMN14641405	SRX8146177	hCoV-19/Australia/VIC721/2020	NextSeq 550	PAIRED	PCR	VIRAL RNA	Severe acute respiratory syndrome coronavirus 2	Homo sapiens	ILLUMINA	2020-03-27	Australia	Oceania	53	2849.31	2121	0.844196	85202893
SRR11578097	PRJNA613958	AMPLICON	SAMN14641404	SRX8146176	hCoV-19/Australia/VIC720/2020	NextSeq 550	PAIRED	PCR	VIRAL RNA	Severe acute respiratory syndrome coronavirus 2	Homo sapiens	ILLUMINA	2020-03-28	Australia	Oceania	16	2871.35	2716	0.966458	85862061
SRR11578098	PRJNA613958	AMPLICON	SAMN14641403	SRX8146175	hCoV-19/Australia/VIC718/2020	NextSeq 550	PAIRED	PCR	VIRAL RNA	Severe acute respiratory syndrome coronavirus 2	Homo sapiens	ILLUMINA	2020-03-27	Australia	Oceania	12	3268.19	3071	0.979367	97728720
SRR11578099	PRJNA613958	AMPLICON	SAMN14641074	SRX8146174	hCoV-19/Australia/VIC368/2020	NextSeq 550	PAIRED	PCR	VIRAL RNA	Severe acute respiratory syndrome coronavirus 2	Homo sapiens	ILLUMINA	2020-03-22	Australia	Oceania	253	3462.41	3304	0.99378	103536445
SRR11578100	PRJNA613958	AMPLICON	SAMN14641402	SRX8146173	hCoV-19/Australia/VIC716/2020	NextSeq 550	PAIRED	PCR	VIRAL RNA	Severe acute respiratory syndrome coronavirus 2	Homo sapiens	ILLUMINA	2020-03-27	Australia	Oceania	20	3499.97	3267	0.979166	104659733
SRR11578101	PRJNA613958	AMPLICON	SAMN14641401	SRX8146172	hCoV-19/Australia/VIC715/2020	NextSeq 500	PAIRED	PCR	VIRAL RNA	Severe acute respiratory syndrome coronavirus 2	Homo sapiens	ILLUMINA	2020-03-27	Australia	Oceania	13	3913.52	3783	0.988596	117025924
SRR11578102	PRJNA613958	AMPLICON	SAMN14641400	SRX8146171	hCoV-19/Australia/VIC713/2020	NextSeq 500	PAIRED	PCR	VIRAL RNA	Severe acute respiratory syndrome coronavirus 2	Homo sapiens	ILLUMINA	2020-03-29	Australia	Oceania	46	2893.75	2514	0.887603	86531697
SRR11578103	PRJNA613958	AMPLICON	SAMN14641399	SRX8146170	hCoV-19/Australia/VIC712/2020	NextSeq 500	PAIRED	PCR	VIRAL RNA	Severe acute respiratory syndrome coronavirus 2	Homo sapiens	ILLUMINA	2020-03-29	Australia	Oceania	10	4087.21	3975	0.979467	122219781
SRR11578104	PRJNA613958	AMPLICON	SAMN14641398	SRX8146169	hCoV-19/Australia/VIC711/2020	NextSeq 500	PAIRED	PCR	VIRAL RNA	Severe acute respiratory syndrome coronavirus 2	Homo sapiens	ILLUMINA	2020-03-29	Australia	Oceania	63	2936.5	2410	0.873692	87810173
SRR11578105	PRJNA613958	AMPLICON	SAMN14641397	SRX8146168	hCoV-19/Australia/VIC710/2020	NextSeq 500	PAIRED	PCR	VIRAL RNA	Severe acute respiratory syndrome coronavirus 2	Homo sapiens	ILLUMINA	2020-03-29	Australia	Oceania	16	3640.93	3596	0.965321	108874649
SRR11578106	PRJNA613958	AMPLICON	SAMN14641396	SRX8146167	hCoV-19/Australia/VIC709/2020	NextSeq 500	PAIRED	PCR	VIRAL RNA	Severe acute respiratory syndrome coronavirus 2	Homo sapiens	ILLUMINA	2020-03-29	Australia	Oceania	304	3117.11	2505	0.870883	93210835
SRR11578107	PRJNA613958	AMPLICON	SAMN14641395	SRX8146166	hCoV-19/Australia/VIC708/2020	NextSeq 500	PAIRED	PCR	VIRAL RNA	Severe acute respiratory syndrome coronavirus 2	Homo sapiens	ILLUMINA	2020-03-29	Australia	Oceania	13	4218.85	4451	0.957128	126156403
SRR11578108	PRJNA613958	AMPLICON	SAMN14641394	SRX8146165	hCoV-19/Australia/VIC707/2020	NextSeq 500	PAIRED	PCR	VIRAL RNA	Severe acute respiratory syndrome coronavirus 2	Homo sapiens	ILLUMINA	2020-03-29	Australia	Oceania	16	3280.72	3114	0.976457	98103399
SRR11578109	PRJNA613958	AMPLICON	SAMN14641393	SRX8146164	hCoV-19/Australia/VIC706/2020	NextSeq 500	PAIRED	PCR	VIRAL RNA	Severe acute respiratory syndrome coronavirus 2	Homo sapiens	ILLUMINA	2020-03-30	Australia	Oceania	21	3457.17	3170	0.932916	103379856
SRR11578110	PRJNA613958	AMPLICON	SAMN14641375	SRX8146163	hCoV-19/Australia/VIC683/2020	NextSeq 550	PAIRED	PCR	VIRAL RNA	Severe acute respiratory syndrome coronavirus 2	Homo sapiens	ILLUMINA	2020-03-29	Australia	Oceania	18	3720.51	3485	0.970505	111254343
SRR11578111	PRJNA613958	AMPLICON	SAMN14641374	SRX8146162	hCoV-19/Australia/VIC682/2020	NextSeq 550	PAIRED	PCR	VIRAL RNA	Severe acute respiratory syndrome coronavirus 2	Homo sapiens	ILLUMINA	2020-03-29	Australia	Oceania	8	3307.27	3065	0.983948	98897399
SRR11578112	PRJNA613958	AMPLICON	SAMN14641440	SRX8146161	hCoV-19/Australia/VIC758/2020	NextSeq 550	PAIRED	PCR	VIRAL RNA	Severe acute respiratory syndrome coronavirus 2	Homo sapiens	ILLUMINA	2020-03-30	Australia	Oceania	84	1622.41	429	0.644818	48514867
SRR11578113	PRJNA613958	AMPLICON	SAMN14641373	SRX8146160	hCoV-19/Australia/VIC681/2020	NextSeq 550	PAIRED	PCR	VIRAL RNA	Severe acute respiratory syndrome coronavirus 2	Homo sapiens	ILLUMINA	2020-03-27	Australia	Oceania	35	3399.59	3319	0.921413	101657859
SRR11578114	PRJNA613958	AMPLICON	SAMN14641372	SRX8146159	hCoV-19/Australia/VIC680/2020	NextSeq 550	PAIRED	PCR	VIRAL RNA	Severe acute respiratory syndrome coronavirus 2	Homo sapiens	ILLUMINA	2020-03-27	Australia	Oceania	36	3636.72	3568	0.928502	108748974
SRR11578115	PRJNA613958	AMPLICON	SAMN14641371	SRX8146158	hCoV-19/Australia/VIC679/2020	NextSeq 550	PAIRED	PCR	VIRAL RNA	Severe acute respiratory syndrome coronavirus 2	Homo sapiens	ILLUMINA	2020-03-27	Australia	Oceania	25	2850.16	2545	0.969568	85228225
SRR11578116	PRJNA613958	AMPLICON	SAMN14641370	SRX8146157	hCoV-19/Australia/VIC678/2020	NextSeq 550	PAIRED	PCR	VIRAL RNA	Severe acute respiratory syndrome coronavirus 2	Homo sapiens	ILLUMINA	2020-03-27	Australia	Oceania	44	3176.05	2743	0.961944	94973302
SRR11578117	PRJNA613958	AMPLICON	SAMN14641369	SRX8146156	hCoV-19/Australia/VIC677/2020	NextSeq 550	PAIRED	PCR	VIRAL RNA	Severe acute respiratory syndrome coronavirus 2	Homo sapiens	ILLUMINA	2020-03-27	Australia	Oceania	13	3600.36	3386	0.988663	107661506
SRR11578118	PRJNA613958	AMPLICON	SAMN14641368	SRX8146155	hCoV-19/Australia/VIC676/2020	NextSeq 550	PAIRED	PCR	VIRAL RNA	Severe acute respiratory syndrome coronavirus 2	Homo sapiens	ILLUMINA	2020-03-27	Australia	Oceania	11	3085.17	2712	0.972009	92255880
SRR11578119	PRJNA613958	AMPLICON	SAMN14641072	SRX8146154	hCoV-19/Australia/VIC366/2020	NextSeq 550	PAIRED	PCR	VIRAL RNA	Severe acute respiratory syndrome coronavirus 2	Homo sapiens	ILLUMINA	2020-03-22	Australia	Oceania	15	3206.93	3143	0.981507	95896793
SRR11578120	PRJNA613958	AMPLICON	SAMN14641367	SRX8146153	hCoV-19/Australia/VIC674/2020	NextSeq 550	PAIRED	PCR	VIRAL RNA	Severe acute respiratory syndrome coronavirus 2	Homo sapiens	ILLUMINA	2020-03-27	Australia	Oceania	12	2990.37	2700	0.979734	89420921
SRR11578121	PRJNA613958	AMPLICON	SAMN14641366	SRX8146152	hCoV-19/Australia/VIC673/2020	NextSeq 550	PAIRED	PCR	VIRAL RNA	Severe acute respiratory syndrome coronavirus 2	Homo sapiens	ILLUMINA	2020-03-26	Australia	Oceania	120	2808.07	2002	0.850216	83969751
SRR11578122	PRJNA613958	AMPLICON	SAMN14641365	SRX8146151	hCoV-19/Australia/VIC672/2020	NextSeq 550	PAIRED	PCR	VIRAL RNA	Severe acute respiratory syndrome coronavirus 2	Homo sapiens	ILLUMINA	2020-03-27	Australia	Oceania	16	3674.35	3420	0.988663	109874185
SRR11578123	PRJNA613958	AMPLICON	SAMN14641364	SRX8146150	hCoV-19/Australia/VIC671/2020	NextSeq 550	PAIRED	PCR	VIRAL RNA	Severe acute respiratory syndrome coronavirus 2	Homo sapiens	ILLUMINA	2020-03-27	Australia	Oceania	17	3295.06	3129	0.953985	98532106
SRR11578124	PRJNA613958	AMPLICON	SAMN14641363	SRX8146149	hCoV-19/Australia/VIC670/2020	NextSeq 550	PAIRED	PCR	VIRAL RNA	Severe acute respiratory syndrome coronavirus 2	Homo sapiens	ILLUMINA	2020-03-27	Australia	Oceania	12	3290.33	3163	0.929639	98390864
SRR11578125	PRJNA613958	AMPLICON	SAMN14641362	SRX8146148	hCoV-19/Australia/VIC669/2020	NextSeq 550	PAIRED	PCR	VIRAL RNA	Severe acute respiratory syndrome coronavirus 2	Homo sapiens	ILLUMINA	2020-03-27	Australia	Oceania	87	3241.32	2620	0.886032	96925255
SRR11578126	PRJNA613958	AMPLICON	SAMN14641361	SRX8146147	hCoV-19/Australia/VIC668/2020	NextSeq 550	PAIRED	PCR	VIRAL RNA	Severe acute respiratory syndrome coronavirus 2	Homo sapiens	ILLUMINA	2020-03-27	Australia	Oceania	16	3377.72	3306	0.971408	101004086
SRR11578127	PRJNA613958	AMPLICON	SAMN14641360	SRX8146146	hCoV-19/Australia/VIC667/2020	NextSeq 550	PAIRED	PCR	VIRAL RNA	Severe acute respiratory syndrome coronavirus 2	Homo sapiens	ILLUMINA	2020-03-27	Australia	Oceania	9	3797.4	3643	0.9794	113553668
SRR11578128	PRJNA613958	AMPLICON	SAMN14641359	SRX8146145	hCoV-19/Australia/VIC666/2020	NextSeq 550	PAIRED	PCR	VIRAL RNA	Severe acute respiratory syndrome coronavirus 2	Homo sapiens	ILLUMINA	2020-03-27	Australia	Oceania	15	3807.84	3761	0.963649	113865973
SRR11578129	PRJNA613958	AMPLICON	SAMN14641358	SRX8146144	hCoV-19/Australia/VIC665/2020	NextSeq 550	PAIRED	PCR	VIRAL RNA	Severe acute respiratory syndrome coronavirus 2	Homo sapiens	ILLUMINA	2020-03-27	Australia	Oceania	108	2709.29	2450	0.983179	81016026
SRR11578130	PRJNA613958	AMPLICON	SAMN14641071	SRX8146143	hCoV-19/Australia/VIC365/2020	NextSeq 550	PAIRED	PCR	VIRAL RNA	Severe acute respiratory syndrome coronavirus 2	Homo sapiens	ILLUMINA	2020-03-22	Australia	Oceania	8	4579.91	4616	0.995954	136953128
SRR11578131	PRJNA613958	AMPLICON	SAMN14641576	SRX8146142	hCoV-19/Australia/VIC916/2020	Illumina iSeq 100	PAIRED	PCR	VIRAL RNA	Severe acute respiratory syndrome coronavirus 2	Homo sapiens	ILLUMINA	2020-03-26	Australia	Oceania	22	1847.69	1675	0.950507	55251439
SRR11578132	PRJNA613958	AMPLICON	SAMN14641357	SRX8146141	hCoV-19/Australia/VIC664/2020	NextSeq 550	PAIRED	PCR	VIRAL RNA	Severe acute respiratory syndrome coronavirus 2	Homo sapiens	ILLUMINA	2020-03-27	Australia	Oceania	25	3581.41	3501	0.967461	107094916
SRR11578133	PRJNA613958	AMPLICON	SAMN14641356	SRX8146140	hCoV-19/Australia/VIC663/2020	NextSeq 550	PAIRED	PCR	VIRAL RNA	Severe acute respiratory syndrome coronavirus 2	Homo sapiens	ILLUMINA	2020-03-28	Australia	Oceania	25	3263.41	2922	0.969769	97585703
SRR11578134	PRJNA613958	AMPLICON	SAMN14641217	SRX8146139	hCoV-19/Australia/VIC518/2020	NextSeq 550	PAIRED	PCR	VIRAL RNA	Severe acute respiratory syndrome coronavirus 2	Homo sapiens	ILLUMINA	2020-03-23	Australia	Oceania	1423	2870.4	2567	0.940842	85833489
SRR11578135	PRJNA613958	AMPLICON	SAMN14641216	SRX8146138	hCoV-19/Australia/VIC517/2020	NextSeq 550	PAIRED	PCR	VIRAL RNA	Severe acute respiratory syndrome coronavirus 2	Homo sapiens	ILLUMINA	2020-03-23	Australia	Oceania	1315	2361.12	1574	0.824265	70604563
SRR11578136	PRJNA613958	AMPLICON	SAMN14641215	SRX8146137	hCoV-19/Australia/VIC516/2020	NextSeq 550	PAIRED	PCR	VIRAL RNA	Severe acute respiratory syndrome coronavirus 2	Homo sapiens	ILLUMINA	2020-03-23	Australia	Oceania	686	3903.92	3683	0.979467	116738802
SRR11578137	PRJNA613958	AMPLICON	SAMN14641214	SRX8146136	hCoV-19/Australia/VIC515/2020	NextSeq 550	PAIRED	PCR	VIRAL RNA	Severe acute respiratory syndrome coronavirus 2	Homo sapiens	ILLUMINA	2020-03-23	Australia	Oceania	1897	2312.79	1796	0.899274	69159400
SRR11578138	PRJNA613958	AMPLICON	SAMN14641213	SRX8146135	hCoV-19/Australia/VIC514/2020	NextSeq 550	PAIRED	PCR	VIRAL RNA	Severe acute respiratory syndrome coronavirus 2	Homo sapiens	ILLUMINA	2020-03-23	Australia	Oceania	1592	3424.31	3089	0.925325	102397216
SRR11578139	PRJNA613958	AMPLICON	SAMN14641212	SRX8146134	hCoV-19/Australia/VIC513/2020	NextSeq 550	PAIRED	PCR	VIRAL RNA	Severe acute respiratory syndrome coronavirus 2	Homo sapiens	ILLUMINA	2020-03-23	Australia	Oceania	1363	3264.47	3058	0.915092	97617444
SRR11578140	PRJNA613958	AMPLICON	SAMN14641211	SRX8146133	hCoV-19/Australia/VIC512/2020	NextSeq 550	PAIRED	PCR	VIRAL RNA	Severe acute respiratory syndrome coronavirus 2	Homo sapiens	ILLUMINA	2020-03-23	Australia	Oceania	1439	3053.11	2684	0.912785	91297222
SRR11578141	PRJNA613958	AMPLICON	SAMN14641210	SRX8146132	hCoV-19/Australia/VIC511/2020	NextSeq 550	PAIRED	PCR	VIRAL RNA	Severe acute respiratory syndrome coronavirus 2	Homo sapiens	ILLUMINA	2020-03-23	Australia	Oceania	756	3138.98	2973	0.966157	93864895
SRR11578142	PRJNA613958	AMPLICON	SAMN14641209	SRX8146131	hCoV-19/Australia/VIC510/2020	NextSeq 550	PAIRED	PCR	VIRAL RNA	Severe acute respiratory syndrome coronavirus 2	Homo sapiens	ILLUMINA	2020-03-23	Australia	Oceania	652	2334.65	2082	0.949604	69812896
SRR11578143	PRJNA613958	AMPLICON	SAMN14641208	SRX8146130	hCoV-19/Australia/VIC509/2020	NextSeq 550	PAIRED	PCR	VIRAL RNA	Severe acute respiratory syndrome coronavirus 2	Homo sapiens	ILLUMINA	2020-03-22	Australia	Oceania	417	4133.17	4003	0.979467	123594052
SRR11578144	PRJNA613958	AMPLICON	SAMN14641045	SRX8146129	hCoV-19/Australia/VIC339/2020	NextSeq 550	PAIRED	PCR	VIRAL RNA	Severe acute respiratory syndrome coronavirus 2	Homo sapiens	ILLUMINA	2020-03-20	Australia	Oceania	19	3111.97	2827	0.977293	93057184
SRR11578145	PRJNA613958	AMPLICON	SAMN14641207	SRX8146128	hCoV-19/Australia/VIC508/2020	NextSeq 550	PAIRED	PCR	VIRAL RNA	Severe acute respiratory syndrome coronavirus 2	Homo sapiens	ILLUMINA	2020-03-23	Australia	Oceania	1047	3139.78	2774	0.923854	93888958
SRR11578146	PRJNA613958	AMPLICON	SAMN14641273	SRX8146127	hCoV-19/Australia/VIC578/2020	NextSeq 550	PAIRED	PCR	VIRAL RNA	Severe acute respiratory syndrome coronavirus 2	Homo sapiens	ILLUMINA	2020-03-26	Australia	Oceania	304	3744.39	3579	0.961576	111968458
SRR11578147	PRJNA613958	AMPLICON	SAMN14641272	SRX8146126	hCoV-19/Australia/VIC577/2020	NextSeq 550	PAIRED	PCR	VIRAL RNA	Severe acute respiratory syndrome coronavirus 2	Homo sapiens	ILLUMINA	2020-03-26	Australia	Oceania	256	3601.39	3407	0.961409	107692459
SRR11578148	PRJNA613958	AMPLICON	SAMN14641271	SRX8146125	hCoV-19/Australia/VIC576/2020	NextSeq 550	PAIRED	PCR	VIRAL RNA	Severe acute respiratory syndrome coronavirus 2	Homo sapiens	ILLUMINA	2020-03-26	Australia	Oceania	35	4290.1	4347	0.967428	128286803
SRR11578149	PRJNA613958	AMPLICON	SAMN14641270	SRX8146124	hCoV-19/Australia/VIC575/2020	NextSeq 550	PAIRED	PCR	VIRAL RNA	Severe acute respiratory syndrome coronavirus 2	Homo sapiens	ILLUMINA	2020-03-26	Australia	Oceania	835	3344.79	3224	0.948634	100019166
SRR11578150	PRJNA613958	AMPLICON	SAMN14641269	SRX8146123	hCoV-19/Australia/VIC574/2020	NextSeq 550	PAIRED	PCR	VIRAL RNA	Severe acute respiratory syndrome coronavirus 2	Homo sapiens	ILLUMINA	2020-03-26	Australia	Oceania	344	3771.83	3549	0.961576	112789017
SRR11578151	PRJNA613958	AMPLICON	SAMN14641268	SRX8146122	hCoV-19/Australia/VIC573/2020	NextSeq 550	PAIRED	PCR	VIRAL RNA	Severe acute respiratory syndrome coronavirus 2	Homo sapiens	ILLUMINA	2020-03-25	Australia	Oceania	2795	3403.58	2861	0.897368	101777128
SRR11578152	PRJNA613958	AMPLICON	SAMN14641052	SRX8146121	hCoV-19/Australia/VIC346/2020	NextSeq 550	PAIRED	PCR	VIRAL RNA	Severe acute respiratory syndrome coronavirus 2	Homo sapiens	ILLUMINA	2020-03-20	Australia	Oceania	16	4214.86	4202	0.977327	126036934
SRR11578153	PRJNA613958	AMPLICON	SAMN14641267	SRX8146120	hCoV-19/Australia/VIC572/2020	NextSeq 550	PAIRED	PCR	VIRAL RNA	Severe acute respiratory syndrome coronavirus 2	Homo sapiens	ILLUMINA	2020-03-25	Australia	Oceania	151	4729.18	4813	0.988663	141416538
SRR11578154	PRJNA613958	AMPLICON	SAMN14641266	SRX8146119	hCoV-19/Australia/VIC571/2020	NextSeq 550	PAIRED	PCR	VIRAL RNA	Severe acute respiratory syndrome coronavirus 2	Homo sapiens	ILLUMINA	2020-03-25	Australia	Oceania	151	3837.94	3618	0.968097	114765957
SRR11578155	PRJNA613958	AMPLICON	SAMN14641265	SRX8146118	hCoV-19/Australia/VIC570/2020	NextSeq 550	PAIRED	PCR	VIRAL RNA	Severe acute respiratory syndrome coronavirus 2	Homo sapiens	ILLUMINA	2020-03-25	Australia	Oceania	1041	3815.57	3717	0.969134	114096955
SRR11578156	PRJNA613958	AMPLICON	SAMN14641095	SRX8146117	hCoV-19/Australia/VIC389/2020	NextSeq 550	PAIRED	PCR	VIRAL RNA	Severe acute respiratory syndrome coronavirus 2	Homo sapiens	ILLUMINA	2020-03-23	Australia	Oceania	280	4006.17	3905	0.995954	119796415
SRR11578157	PRJNA613958	AMPLICON	SAMN14641108	SRX8146116	hCoV-19/Australia/VIC402/2020	NextSeq 550	PAIRED	PCR	VIRAL RNA	Severe acute respiratory syndrome coronavirus 2	Homo sapiens	ILLUMINA	2020-03-24	Australia	Oceania	920	4370.62	4401	0.977327	130694721
SRR11578158	PRJNA613958	AMPLICON	SAMN14641107	SRX8146115	hCoV-19/Australia/VIC401/2020	NextSeq 550	PAIRED	PCR	VIRAL RNA	Severe acute respiratory syndrome coronavirus 2	Homo sapiens	ILLUMINA	2020-03-24	Australia	Oceania	685	3107.84	1714	0.562686	92933853
SRR11578159	PRJNA613958	AMPLICON	SAMN14641264	SRX8146114	hCoV-19/Australia/VIC569/2020	NextSeq 550	PAIRED	PCR	VIRAL RNA	Severe acute respiratory syndrome coronavirus 2	Homo sapiens	ILLUMINA	2020-03-25	Australia	Oceania	975	3503.69	3422	0.947196	104770975
SRR11578160	PRJNA613958	AMPLICON	SAMN14641263	SRX8146113	hCoV-19/Australia/VIC568/2020	NextSeq 550	PAIRED	PCR	VIRAL RNA	Severe acute respiratory syndrome coronavirus 2	Homo sapiens	ILLUMINA	2020-03-25	Australia	Oceania	640	3533.14	3281	0.975822	105651540
SRR11578161	PRJNA613958	AMPLICON	SAMN14641262	SRX8146112	hCoV-19/Australia/VIC567/2020	NextSeq 550	PAIRED	PCR	VIRAL RNA	Severe acute respiratory syndrome coronavirus 2	Homo sapiens	ILLUMINA	2020-03-25	Australia	Oceania	832	4299.27	4406	0.967796	128561094
SRR11578162	PRJNA613958	AMPLICON	SAMN14641261	SRX8146111	hCoV-19/Australia/VIC566/2020	NextSeq 550	PAIRED	PCR	VIRAL RNA	Severe acute respiratory syndrome coronavirus 2	Homo sapiens	ILLUMINA	2020-03-25	Australia	Oceania	89	3590.78	3388	0.97833	107375140
SRR11578163	PRJNA613958	AMPLICON	SAMN14641051	SRX8146110	hCoV-19/Australia/VIC345/2020	NextSeq 550	PAIRED	PCR	VIRAL RNA	Severe acute respiratory syndrome coronavirus 2	Homo sapiens	ILLUMINA	2020-03-20	Australia	Oceania	14	3671.71	3576	0.995954	109795204
SRR11578164	PRJNA613958	AMPLICON	SAMN14641260	SRX8146109	hCoV-19/Australia/VIC565/2020	NextSeq 550	PAIRED	PCR	VIRAL RNA	Severe acute respiratory syndrome coronavirus 2	Homo sapiens	ILLUMINA	2020-03-25	Australia	Oceania	140	4351.38	4288	0.979467	130119241
SRR11578165	PRJNA613958	AMPLICON	SAMN14641259	SRX8146108	hCoV-19/Australia/VIC564/2020	NextSeq 550	PAIRED	PCR	VIRAL RNA	Severe acute respiratory syndrome coronavirus 2	Homo sapiens	ILLUMINA	2020-03-25	Australia	Oceania	1491	2445.46	1400	0.798549	73126722
SRR11578166	PRJNA613958	AMPLICON	SAMN14641258	SRX8146107	hCoV-19/Australia/VIC563/2020	NextSeq 550	PAIRED	PCR	VIRAL RNA	Severe acute respiratory syndrome coronavirus 2	Homo sapiens	ILLUMINA	2020-03-24	Australia	Oceania	17	3274.75	3085	0.972578	97924776
SRR11578167	PRJNA613958	AMPLICON	SAMN14641257	SRX8146106	hCoV-19/Australia/VIC562/2020	NextSeq 550	PAIRED	PCR	VIRAL RNA	Severe acute respiratory syndrome coronavirus 2	Homo sapiens	ILLUMINA	2020-03-24	Australia	Oceania	17	3666.38	3610	0.977093	109635759
SRR11578168	PRJNA613958	AMPLICON	SAMN14641573	SRX8146105	hCoV-19/Australia/VIC912/2020	Illumina iSeq 100	PAIRED	PCR	VIRAL RNA	Severe acute respiratory syndrome coronavirus 2	Homo sapiens	ILLUMINA	2020-03-24	Australia	Oceania	26	1479.99	1370	0.976691	44255998
SRR11578169	PRJNA613958	AMPLICON	SAMN14641256	SRX8146104	hCoV-19/Australia/VIC561/2020	NextSeq 550	PAIRED	PCR	VIRAL RNA	Severe acute respiratory syndrome coronavirus 2	Homo sapiens	ILLUMINA	2020-03-25	Australia	Oceania	186	4020.75	3895	0.970538	120232426
SRR11578170	PRJNA613958	AMPLICON	SAMN14641255	SRX8146103	hCoV-19/Australia/VIC560/2020	NextSeq 550	PAIRED	PCR	VIRAL RNA	Severe acute respiratory syndrome coronavirus 2	Homo sapiens	ILLUMINA	2020-03-25	Australia	Oceania	15	4003.81	3822	0.979467	119725971
SRR11578171	PRJNA613958	AMPLICON	SAMN14641254	SRX8146102	hCoV-19/Australia/VIC559/2020	NextSeq 550	PAIRED	PCR	VIRAL RNA	Severe acute respiratory syndrome coronavirus 2	Homo sapiens	ILLUMINA	2020-03-24	Australia	Oceania	940	3464.5	3178	0.88767	103598841
SRR11578172	PRJNA613958	AMPLICON	SAMN14641253	SRX8146101	hCoV-19/Australia/VIC558/2020	NextSeq 550	PAIRED	PCR	VIRAL RNA	Severe acute respiratory syndrome coronavirus 2	Homo sapiens	ILLUMINA	2020-03-25	Australia	Oceania	35	4480.82	4476	0.979467	133989988
SRR11578173	PRJNA613958	AMPLICON	SAMN14641252	SRX8146100	hCoV-19/Australia/VIC557/2020	NextSeq 550	PAIRED	PCR	VIRAL RNA	Severe acute respiratory syndrome coronavirus 2	Homo sapiens	ILLUMINA	2020-03-25	Australia	Oceania	1265	2760.56	1517	0.810788	82549057
SRR11578174	PRJNA613958	AMPLICON	SAMN14641050	SRX8146099	hCoV-19/Australia/VIC344/2020	NextSeq 550	PAIRED	PCR	VIRAL RNA	Severe acute respiratory syndrome coronavirus 2	Homo sapiens	ILLUMINA	2020-03-20	Australia	Oceania	14	4417.04	4543	0.978296	132082820
SRR11578175	PRJNA613958	AMPLICON	SAMN14641251	SRX8146098	hCoV-19/Australia/VIC556/2020	NextSeq 550	PAIRED	PCR	VIRAL RNA	Severe acute respiratory syndrome coronavirus 2	Homo sapiens	ILLUMINA	2020-03-25	Australia	Oceania	17	3577.58	3436	0.969	106980406
SRR11578176	PRJNA613958	AMPLICON	SAMN14641250	SRX8146097	hCoV-19/Australia/VIC555/2020	NextSeq 550	PAIRED	PCR	VIRAL RNA	Severe acute respiratory syndrome coronavirus 2	Homo sapiens	ILLUMINA	2020-03-25	Australia	Oceania	155	3850.5	3774	0.968933	115141632
SRR11578177	PRJNA613958	AMPLICON	SAMN14641249	SRX8146096	hCoV-19/Australia/VIC554/2020	NextSeq 550	PAIRED	PCR	VIRAL RNA	Severe acute respiratory syndrome coronavirus 2	Homo sapiens	ILLUMINA	2020-03-25	Australia	Oceania	1081	2703.16	1451	0.848878	80832470
SRR11578178	PRJNA613958	AMPLICON	SAMN14641248	SRX8146095	hCoV-19/Australia/VIC553/2020	NextSeq 550	PAIRED	PCR	VIRAL RNA	Severe acute respiratory syndrome coronavirus 2	Homo sapiens	ILLUMINA	2020-03-25	Australia	Oceania	18	3823.56	3856	0.939672	114335813
SRR11578179	PRJNA613958	AMPLICON	SAMN14641247	SRX8146094	hCoV-19/Australia/VIC552/2020	NextSeq 550	PAIRED	PCR	VIRAL RNA	Severe acute respiratory syndrome coronavirus 2	Homo sapiens	ILLUMINA	2020-03-25	Australia	Oceania	662	1751.31	479	0.666421	52369377
SRR11578180	PRJNA613958	AMPLICON	SAMN14641246	SRX8146093	hCoV-19/Australia/VIC551/2020	NextSeq 550	PAIRED	PCR	VIRAL RNA	Severe acute respiratory syndrome coronavirus 2	Homo sapiens	ILLUMINA	2020-03-25	Australia	Oceania	376	3096.39	2808	0.979434	92591359
SRR11578181	PRJNA613958	AMPLICON	SAMN14641245	SRX8146092	hCoV-19/Australia/VIC549/2020	NextSeq 550	PAIRED	PCR	VIRAL RNA	Severe acute respiratory syndrome coronavirus 2	Homo sapiens	ILLUMINA	2020-03-23	Australia	Oceania	395	3790.64	3670	0.964418	113351371
SRR11578182	PRJNA613958	AMPLICON	SAMN14641244	SRX8146091	hCoV-19/Australia/VIC548/2020	NextSeq 550	PAIRED	PCR	VIRAL RNA	Severe acute respiratory syndrome coronavirus 2	Homo sapiens	ILLUMINA	2020-03-25	Australia	Oceania	32	3646.3	3586	0.899341	109035196
SRR11578183	PRJNA613958	AMPLICON	SAMN14641243	SRX8146090	hCoV-19/Australia/VIC547/2020	NextSeq 550	PAIRED	PCR	VIRAL RNA	Severe acute respiratory syndrome coronavirus 2	Homo sapiens	ILLUMINA	2020-03-25	Australia	Oceania	13	3932.01	3630	0.988663	117578912
SRR11578184	PRJNA613958	AMPLICON	SAMN14641242	SRX8146089	hCoV-19/Australia/VIC546/2020	NextSeq 550	PAIRED	PCR	VIRAL RNA	Severe acute respiratory syndrome coronavirus 2	Homo sapiens	ILLUMINA	2020-03-24	Australia	Oceania	35	3196.22	2778	0.874996	95576431
SRR11578185	PRJNA613958	AMPLICON	SAMN14641049	SRX8146088	hCoV-19/Australia/VIC343/2020	NextSeq 550	PAIRED	PCR	VIRAL RNA	Severe acute respiratory syndrome coronavirus 2	Homo sapiens	ILLUMINA	2020-03-20	Australia	Oceania	23	4172.93	4084	0.942213	124783101
SRR11578186	PRJNA613958	AMPLICON	SAMN14641241	SRX8146087	hCoV-19/Australia/VIC545/2020	NextSeq 550	PAIRED	PCR	VIRAL RNA	Severe acute respiratory syndrome coronavirus 2	Homo sapiens	ILLUMINA	2020-03-24	Australia	Oceania	44	2937.37	2420	0.867405	87836090
SRR11578187	PRJNA613958	AMPLICON	SAMN14641240	SRX8146086	hCoV-19/Australia/VIC544/2020	NextSeq 550	PAIRED	PCR	VIRAL RNA	Severe acute respiratory syndrome coronavirus 2	Homo sapiens	ILLUMINA	2020-03-23	Australia	Oceania	21	3666.31	3704	0.930241	109633712
SRR11578188	PRJNA613958	AMPLICON	SAMN14641239	SRX8146085	hCoV-19/Australia/VIC543/2020	NextSeq 550	PAIRED	PCR	VIRAL RNA	Severe acute respiratory syndrome coronavirus 2	Homo sapiens	ILLUMINA	2020-03-25	Australia	Oceania	310	2130.52	612	0.692372	63708996
SRR11578189	PRJNA613958	AMPLICON	SAMN14641238	SRX8146084	hCoV-19/Australia/VIC542/2020	NextSeq 550	PAIRED	PCR	VIRAL RNA	Severe acute respiratory syndrome coronavirus 2	Homo sapiens	ILLUMINA	2020-03-24	Australia	Oceania	1083	3316.42	3097	0.957061	99171028
SRR11578190	PRJNA613958	AMPLICON	SAMN14641237	SRX8146083	hCoV-19/Australia/VIC541/2020	NextSeq 550	PAIRED	PCR	VIRAL RNA	Severe acute respiratory syndrome coronavirus 2	Homo sapiens	ILLUMINA	2020-03-24	Australia	Oceania	192	3173.32	2955	0.9794	94891840
SRR11578191	PRJNA613958	AMPLICON	SAMN14641574	SRX8146082	hCoV-19/Australia/VIC913/2020	Illumina iSeq 100	PAIRED	PCR	VIRAL RNA	Severe acute respiratory syndrome coronavirus 2	Homo sapiens	ILLUMINA	2020-03-24	Australia	Oceania	901	980.559	530	0.849112	29321659
SRR11578192	PRJNA613958	AMPLICON	SAMN14641236	SRX8146081	hCoV-19/Australia/VIC540/2020	NextSeq 550	PAIRED	PCR	VIRAL RNA	Severe acute respiratory syndrome coronavirus 2	Homo sapiens	ILLUMINA	2020-03-24	Australia	Oceania	487	1775.55	1561	0.978564	53094403
SRR11578193	PRJNA613958	AMPLICON	SAMN14641235	SRX8146080	hCoV-19/Australia/VIC539/2020	NextSeq 550	PAIRED	PCR	VIRAL RNA	Severe acute respiratory syndrome coronavirus 2	Homo sapiens	ILLUMINA	2020-03-23	Australia	Oceania	3445	2269.42	1106	0.812327	67862326
SRR11578194	PRJNA613958	AMPLICON	SAMN14641039	SRX8146079	hCoV-19/Australia/VIC333/2020	NextSeq 550	PAIRED	PCR	VIRAL RNA	Severe acute respiratory syndrome coronavirus 2	Homo sapiens	ILLUMINA	2020-03-18	Australia	Oceania	166	1748.8	1666	0.976591	52294302
SRR11578195	PRJNA613958	AMPLICON	SAMN14641094	SRX8146078	hCoV-19/Australia/VIC388/2020	NextSeq 550	PAIRED	PCR	VIRAL RNA	Severe acute respiratory syndrome coronavirus 2	Homo sapiens	ILLUMINA	2020-03-23	Australia	Oceania	544	4124.11	4071	0.972611	123323131
SRR11578196	PRJNA613958	AMPLICON	SAMN14641085	SRX8146077	hCoV-19/Australia/VIC379/2020	NextSeq 550	PAIRED	PCR	VIRAL RNA	Severe acute respiratory syndrome coronavirus 2	Homo sapiens	ILLUMINA	2020-03-22	Australia	Oceania	287	3264.64	2836	0.974484	97622574
SRR11578197	PRJNA613958	AMPLICON	SAMN14641093	SRX8146076	hCoV-19/Australia/VIC387/2020	NextSeq 550	PAIRED	PCR	VIRAL RNA	Severe acute respiratory syndrome coronavirus 2	Homo sapiens	ILLUMINA	2020-03-23	Australia	Oceania	142	4434.29	4386	0.978263	132598664
SRR11578198	PRJNA613958	AMPLICON	SAMN14641092	SRX8146075	hCoV-19/Australia/VIC386/2020	NextSeq 550	PAIRED	PCR	VIRAL RNA	Severe acute respiratory syndrome coronavirus 2	Homo sapiens	ILLUMINA	2020-03-23	Australia	Oceania	376	2657.07	2253	0.952613	79454254
SRR11578199	PRJNA613958	AMPLICON	SAMN14641084	SRX8146074	hCoV-19/Australia/VIC378/2020	NextSeq 550	PAIRED	PCR	VIRAL RNA	Severe acute respiratory syndrome coronavirus 2	Homo sapiens	ILLUMINA	2020-03-22	Australia	Oceania	375	3156.22	2816	0.976758	94380516
SRR11578200	PRJNA613958	AMPLICON	SAMN14641083	SRX8146073	hCoV-19/Australia/VIC377/2020	NextSeq 550	PAIRED	PCR	VIRAL RNA	Severe acute respiratory syndrome coronavirus 2	Homo sapiens	ILLUMINA	2020-03-22	Australia	Oceania	142	4175.88	4144	0.99592	124871251
SRR11578201	PRJNA613958	AMPLICON	SAMN14641042	SRX8146072	hCoV-19/Australia/VIC336/2020	NextSeq 550	PAIRED	PCR	VIRAL RNA	Severe acute respiratory syndrome coronavirus 2	Homo sapiens	ILLUMINA	2020-03-20	Australia	Oceania	9	4446.98	4540	0.977327	132978160
SRR11578202	PRJNA613958	AMPLICON	SAMN14641064	SRX8146071	hCoV-19/Australia/VIC358/2020	NextSeq 550	PAIRED	PCR	VIRAL RNA	Severe acute respiratory syndrome coronavirus 2	Homo sapiens	ILLUMINA	2020-03-21	Australia	Oceania	261	4063.48	4045	0.977327	121510388
SRR11578203	PRJNA613958	AMPLICON	SAMN14641091	SRX8146070	hCoV-19/Australia/VIC385/2020	NextSeq 550	PAIRED	PCR	VIRAL RNA	Severe acute respiratory syndrome coronavirus 2	Homo sapiens	ILLUMINA	2020-03-23	Australia	Oceania	197	4080.23	3971	0.977327	122011076
SRR11578204	PRJNA613958	AMPLICON	SAMN14641082	SRX8146069	hCoV-19/Australia/VIC376/2020	NextSeq 550	PAIRED	PCR	VIRAL RNA	Severe acute respiratory syndrome coronavirus 2	Homo sapiens	ILLUMINA	2020-03-22	Australia	Oceania	16	4185.31	4088	0.977327	125153465
SRR11578205	PRJNA613958	AMPLICON	SAMN14641570	SRX8146068	hCoV-19/Australia/VIC899/2020	NextSeq 500	PAIRED	PCR	VIRAL RNA	Severe acute respiratory syndrome coronavirus 2	Homo sapiens	ILLUMINA	2020-04-08	Australia	Oceania	52	5781.47	7390	0.966191	172883214
SRR11578206	PRJNA613958	AMPLICON	SAMN14641569	SRX8146067	hCoV-19/Australia/VIC898/2020	NextSeq 500	PAIRED	PCR	VIRAL RNA	Severe acute respiratory syndrome coronavirus 2	Homo sapiens	ILLUMINA	2020-04-08	Australia	Oceania	51	5506.61	7012	0.951042	164664079
SRR11578207	PRJNA613958	AMPLICON	SAMN14641568	SRX8146066	hCoV-19/Australia/VIC897/2020	NextSeq 500	PAIRED	PCR	VIRAL RNA	Severe acute respiratory syndrome coronavirus 2	Homo sapiens	ILLUMINA	2020-04-08	Australia	Oceania	62	3113.54	1721	0.742701	93104111
SRR11578208	PRJNA613958	AMPLICON	SAMN14641550	SRX8146065	hCoV-19/Australia/VIC878/2020	NextSeq 500	PAIRED	PCR	VIRAL RNA	Severe acute respiratory syndrome coronavirus 2	Homo sapiens	ILLUMINA	2020-04-06	Australia	Oceania	18	6497.71	7543	0.979467	194301018
SRR11578209	PRJNA613958	AMPLICON	SAMN14641486	SRX8146064	hCoV-19/Australia/VIC804/2020	NextSeq 550	PAIRED	PCR	VIRAL RNA	Severe acute respiratory syndrome coronavirus 2	Homo sapiens	ILLUMINA	2020-04-01	Australia	Oceania	22	3239.05	3158	0.951109	96857371
SRR11578210	PRJNA613958	AMPLICON	SAMN14641485	SRX8146063	hCoV-19/Australia/VIC803/2020	NextSeq 550	PAIRED	PCR	VIRAL RNA	Severe acute respiratory syndrome coronavirus 2	Homo sapiens	ILLUMINA	2020-04-01	Australia	Oceania	39	2882.76	2567	0.915326	86203177
SRR11578211	PRJNA613958	AMPLICON	SAMN14641484	SRX8146062	hCoV-19/Australia/VIC802/2020	NextSeq 550	PAIRED	PCR	VIRAL RNA	Severe acute respiratory syndrome coronavirus 2	Homo sapiens	ILLUMINA	2020-04-01	Australia	Oceania	16	4233.2	4160	0.96278	126585311
SRR11578212	PRJNA613958	AMPLICON	SAMN14641081	SRX8146061	hCoV-19/Australia/VIC375/2020	NextSeq 550	PAIRED	PCR	VIRAL RNA	Severe acute respiratory syndrome coronavirus 2	Homo sapiens	ILLUMINA	2020-03-22	Australia	Oceania	249	3683.27	3420	0.973113	110140854
SRR11578213	PRJNA613958	AMPLICON	SAMN14641483	SRX8146060	hCoV-19/Australia/VIC801/2020	NextSeq 550	PAIRED	PCR	VIRAL RNA	Severe acute respiratory syndrome coronavirus 2	Homo sapiens	ILLUMINA	2020-04-01	Australia	Oceania	56	2920.77	1825	0.790422	87339707
SRR11578214	PRJNA613958	AMPLICON	SAMN14641482	SRX8146059	hCoV-19/Australia/VIC800/2020	NextSeq 550	PAIRED	PCR	VIRAL RNA	Severe acute respiratory syndrome coronavirus 2	Homo sapiens	ILLUMINA	2020-04-01	Australia	Oceania	16	3804.29	3684	0.961576	113759553
SRR11578215	PRJNA613958	AMPLICON	SAMN14641481	SRX8146058	hCoV-19/Australia/VIC799/2020	NextSeq 550	PAIRED	PCR	VIRAL RNA	Severe acute respiratory syndrome coronavirus 2	Homo sapiens	ILLUMINA	2020-04-01	Australia	Oceania	23	3849.59	3833	0.942046	115114399
SRR11578216	PRJNA613958	AMPLICON	SAMN14641480	SRX8146057	hCoV-19/Australia/VIC798/2020	NextSeq 550	PAIRED	PCR	VIRAL RNA	Severe acute respiratory syndrome coronavirus 2	Homo sapiens	ILLUMINA	2020-04-01	Australia	Oceania	28	3950.16	3920	0.961576	118121546
SRR11578217	PRJNA613958	AMPLICON	SAMN14641479	SRX8146056	hCoV-19/Australia/VIC797/2020	NextSeq 550	PAIRED	PCR	VIRAL RNA	Severe acute respiratory syndrome coronavirus 2	Homo sapiens	ILLUMINA	2020-04-01	Australia	Oceania	15	3765.44	3568	0.961576	112597832
SRR11578218	PRJNA613958	AMPLICON	SAMN14641032	SRX8146055	hCoV-19/Australia/NT18/2020	NextSeq 550	PAIRED	PCR	VIRAL RNA	Severe acute respiratory syndrome coronavirus 2	Homo sapiens	ILLUMINA	2020-03-23	Australia	Oceania	1348	3011.1	2651	0.914624	90040941
SRR11578219	PRJNA613958	AMPLICON	SAMN14641234	SRX8146054	hCoV-19/Australia/VIC538/2020	NextSeq 550	PAIRED	PCR	VIRAL RNA	Severe acute respiratory syndrome coronavirus 2	Homo sapiens	ILLUMINA	2020-03-23	Australia	Oceania	90	3065.73	2837	0.979032	91674586
SRR11578220	PRJNA613958	AMPLICON	SAMN14641048	SRX8146053	hCoV-19/Australia/VIC342/2020	NextSeq 550	PAIRED	PCR	VIRAL RNA	Severe acute respiratory syndrome coronavirus 2	Homo sapiens	ILLUMINA	2020-03-20	Australia	Oceania	15	4374.39	4406	0.980203	130807527
SRR11578221	PRJNA613958	AMPLICON	SAMN14641106	SRX8146052	hCoV-19/Australia/VIC400/2020	NextSeq 550	PAIRED	PCR	VIRAL RNA	Severe acute respiratory syndrome coronavirus 2	Homo sapiens	ILLUMINA	2020-03-24	Australia	Oceania	450	4115.8	3979	0.977327	123074639
SRR11578222	PRJNA613958	AMPLICON	SAMN14641105	SRX8146051	hCoV-19/Australia/VIC399/2020	NextSeq 550	PAIRED	PCR	VIRAL RNA	Severe acute respiratory syndrome coronavirus 2	Homo sapiens	ILLUMINA	2020-03-24	Australia	Oceania	219	4536.27	4537	0.977327	135648159
SRR11578223	PRJNA613958	AMPLICON	SAMN14641104	SRX8146050	hCoV-19/Australia/VIC398/2020	NextSeq 550	PAIRED	PCR	VIRAL RNA	Severe acute respiratory syndrome coronavirus 2	Homo sapiens	ILLUMINA	2020-03-24	Australia	Oceania	76	4416.43	4365	0.977327	132064463
SRR11578224	PRJNA613958	AMPLICON	SAMN14641233	SRX8146049	hCoV-19/Australia/VIC537/2020	NextSeq 550	PAIRED	PCR	VIRAL RNA	Severe acute respiratory syndrome coronavirus 2	Homo sapiens	ILLUMINA	2020-03-24	Australia	Oceania	959	3345.82	3098	0.97726	100050055
SRR11578225	PRJNA613958	AMPLICON	SAMN14641232	SRX8146048	hCoV-19/Australia/VIC536/2020	NextSeq 550	PAIRED	PCR	VIRAL RNA	Severe acute respiratory syndrome coronavirus 2	Homo sapiens	ILLUMINA	2020-03-24	Australia	Oceania	386	3505.14	3194	0.979467	104814073
SRR11578226	PRJNA613958	AMPLICON	SAMN14641231	SRX8146047	hCoV-19/Australia/VIC535/2020	NextSeq 550	PAIRED	PCR	VIRAL RNA	Severe acute respiratory syndrome coronavirus 2	Homo sapiens	ILLUMINA	2020-03-25	Australia	Oceania	7	3669.35	3523	0.979066	109724622
SRR11578227	PRJNA613958	AMPLICON	SAMN14641230	SRX8146046	hCoV-19/Australia/VIC534/2020	NextSeq 550	PAIRED	PCR	VIRAL RNA	Severe acute respiratory syndrome coronavirus 2	Homo sapiens	ILLUMINA	2020-03-25	Australia	Oceania	42	3414.45	3099	0.902384	102102381
SRR11578228	PRJNA613958	AMPLICON	SAMN14641229	SRX8146045	hCoV-19/Australia/VIC533/2020	NextSeq 550	PAIRED	PCR	VIRAL RNA	Severe acute respiratory syndrome coronavirus 2	Homo sapiens	ILLUMINA	2020-03-24	Australia	Oceania	19	3493.79	3275	0.979467	104474790
SRR11578229	PRJNA613958	AMPLICON	SAMN14641228	SRX8146044	hCoV-19/Australia/VIC532/2020	NextSeq 550	PAIRED	PCR	VIRAL RNA	Severe acute respiratory syndrome coronavirus 2	Homo sapiens	ILLUMINA	2020-03-23	Australia	Oceania	12	3689.73	3585	0.964117	110333927
SRR11578230	PRJNA613958	AMPLICON	SAMN14641227	SRX8146043	hCoV-19/Australia/VIC531/2020	NextSeq 550	PAIRED	PCR	VIRAL RNA	Severe acute respiratory syndrome coronavirus 2	Homo sapiens	ILLUMINA	2020-03-24	Australia	Oceania	21	3644.37	3579	0.954553	108977743
SRR11578231	PRJNA613958	AMPLICON	SAMN14641047	SRX8146042	hCoV-19/Australia/VIC341/2020	NextSeq 550	PAIRED	PCR	VIRAL RNA	Severe acute respiratory syndrome coronavirus 2	Homo sapiens	ILLUMINA	2020-03-20	Australia	Oceania	13	3533.48	3307	0.977327	105661693
SRR11578232	PRJNA613958	AMPLICON	SAMN14641226	SRX8146041	hCoV-19/Australia/VIC530/2020	NextSeq 550	PAIRED	PCR	VIRAL RNA	Severe acute respiratory syndrome coronavirus 2	Homo sapiens	ILLUMINA	2020-03-23	Australia	Oceania	10	3847.42	3714	0.988663	115049401
SRR11578233	PRJNA613958	AMPLICON	SAMN14641225	SRX8146040	hCoV-19/Australia/VIC529/2020	NextSeq 550	PAIRED	PCR	VIRAL RNA	Severe acute respiratory syndrome coronavirus 2	Homo sapiens	ILLUMINA	2020-03-24	Australia	Oceania	72	2939.67	2145	0.838143	87904980
SRR11578234	PRJNA613958	AMPLICON	SAMN14641224	SRX8146039	hCoV-19/Australia/VIC528/2020	NextSeq 550	PAIRED	PCR	VIRAL RNA	Severe acute respiratory syndrome coronavirus 2	Homo sapiens	ILLUMINA	2020-03-24	Australia	Oceania	50	2949.75	2198	0.832659	88206277
SRR11578235	PRJNA613958	AMPLICON	SAMN14641103	SRX8146038	hCoV-19/Australia/VIC397/2020	NextSeq 550	PAIRED	PCR	VIRAL RNA	Severe acute respiratory syndrome coronavirus 2	Homo sapiens	ILLUMINA	2020-03-24	Australia	Oceania	217	3704.47	3554	0.975621	110774888
SRR11578236	PRJNA613958	AMPLICON	SAMN14641223	SRX8146037	hCoV-19/Australia/VIC527/2020	NextSeq 550	PAIRED	PCR	VIRAL RNA	Severe acute respiratory syndrome coronavirus 2	Homo sapiens	ILLUMINA	2020-03-24	Australia	Oceania	12	3923.31	3780	0.979467	117318740
SRR11578237	PRJNA613958	AMPLICON	SAMN14641222	SRX8146036	hCoV-19/Australia/VIC525/2020	NextSeq 550	PAIRED	PCR	VIRAL RNA	Severe acute respiratory syndrome coronavirus 2	Homo sapiens	ILLUMINA	2020-03-24	Australia	Oceania	118	3658.81	3450	0.970137	109409420
SRR11578238	PRJNA613958	AMPLICON	SAMN14641221	SRX8146035	hCoV-19/Australia/VIC523/2020	NextSeq 550	PAIRED	PCR	VIRAL RNA	Severe acute respiratory syndrome coronavirus 2	Homo sapiens	ILLUMINA	2020-03-24	Australia	Oceania	148	2759.16	1689	0.818012	82507069
SRR11578239	PRJNA613958	AMPLICON	SAMN14641220	SRX8146034	hCoV-19/Australia/VIC522/2020	NextSeq 550	PAIRED	PCR	VIRAL RNA	Severe acute respiratory syndrome coronavirus 2	Homo sapiens	ILLUMINA	2020-03-23	Australia	Oceania	734	3364.08	3190	0.953349	100596133
SRR11578240	PRJNA613958	AMPLICON	SAMN14641219	SRX8146033	hCoV-19/Australia/VIC520/2020	NextSeq 550	PAIRED	PCR	VIRAL RNA	Severe acute respiratory syndrome coronavirus 2	Homo sapiens	ILLUMINA	2020-03-23	Australia	Oceania	329	3968.39	3753	0.979467	118666862
SRR11578241	PRJNA613958	AMPLICON	SAMN14641218	SRX8146032	hCoV-19/Australia/VIC519/2020	NextSeq 550	PAIRED	PCR	VIRAL RNA	Severe acute respiratory syndrome coronavirus 2	Homo sapiens	ILLUMINA	2020-03-23	Australia	Oceania	814	1466.86	73	0.416513	43863439
SRR11578242	PRJNA613958	AMPLICON	SAMN14641539	SRX8146031	hCoV-19/Australia/VIC867/2020	NextSeq 500	PAIRED	PCR	VIRAL RNA	Severe acute respiratory syndrome coronavirus 2	Homo sapiens	ILLUMINA	2020-04-05	Australia	Oceania	20	6945.51	7864	0.988663	207691607
SRR11578243	PRJNA613958	AMPLICON	SAMN14641538	SRX8146030	hCoV-19/Australia/VIC866/2020	NextSeq 500	PAIRED	PCR	VIRAL RNA	Severe acute respiratory syndrome coronavirus 2	Homo sapiens	ILLUMINA	2020-04-05	Australia	Oceania	59	5554.43	7193	0.927967	166094120
SRR11578244	PRJNA613958	AMPLICON	SAMN14641537	SRX8146029	hCoV-19/Australia/VIC865/2020	NextSeq 500	PAIRED	PCR	VIRAL RNA	Severe acute respiratory syndrome coronavirus 2	Homo sapiens	ILLUMINA	2020-04-05	Australia	Oceania	52	3237.33	2213	0.784236	96805799
SRR11578245	PRJNA613958	AMPLICON	SAMN14641536	SRX8146028	hCoV-19/Australia/VIC864/2020	NextSeq 500	PAIRED	PCR	VIRAL RNA	Severe acute respiratory syndrome coronavirus 2	Homo sapiens	ILLUMINA	2020-04-05	Australia	Oceania	147	4683.71	5207	0.900445	140056926
SRR11578246	PRJNA613958	AMPLICON	SAMN14641535	SRX8146027	hCoV-19/Australia/VIC863/2020	NextSeq 500	PAIRED	PCR	VIRAL RNA	Severe acute respiratory syndrome coronavirus 2	Homo sapiens	ILLUMINA	2020-04-05	Australia	Oceania	12	6300.42	7109	0.988663	188401418
SRR11578247	PRJNA613958	AMPLICON	SAMN14641521	SRX8146026	hCoV-19/Australia/VIC847/2020	NextSeq 500	PAIRED	PCR	VIRAL RNA	Severe acute respiratory syndrome coronavirus 2	Homo sapiens	ILLUMINA	2020-04-04	Australia	Oceania	154	6031.49	7367	0.984617	180359767
SRR11578248	PRJNA613958	AMPLICON	SAMN14641520	SRX8146025	hCoV-19/Australia/VIC846/2020	NextSeq 500	PAIRED	PCR	VIRAL RNA	Severe acute respiratory syndrome coronavirus 2	Homo sapiens	ILLUMINA	2020-04-04	Australia	Oceania	21	6642.9	7535	0.988663	198642719
SRR11578249	PRJNA613958	AMPLICON	SAMN14641534	SRX8146024	hCoV-19/Australia/VIC862/2020	NextSeq 500	PAIRED	PCR	VIRAL RNA	Severe acute respiratory syndrome coronavirus 2	Homo sapiens	ILLUMINA	2020-04-05	Australia	Oceania	23	6400.14	7274	0.988663	191383303
SRR11578250	PRJNA613958	AMPLICON	SAMN14641501	SRX8146023	hCoV-19/Australia/VIC819/2020	NextSeq 500	PAIRED	PCR	VIRAL RNA	Severe acute respiratory syndrome coronavirus 2	Homo sapiens	ILLUMINA	2020-04-03	Australia	Oceania	109	3433.16	2694	0.844999	102661832
SRR11578251	PRJNA613958	AMPLICON	SAMN14641194	SRX8146022	hCoV-19/Australia/VIC495/2020	NextSeq 550	PAIRED	PCR	VIRAL RNA	Severe acute respiratory syndrome coronavirus 2	Homo sapiens	ILLUMINA	2020-03-23	Australia	Oceania	24	3811.43	3855	0.970404	113973306
SRR11578252	PRJNA613958	AMPLICON	SAMN14641519	SRX8146021	hCoV-19/Australia/VIC845/2020	NextSeq 500	PAIRED	PCR	VIRAL RNA	Severe acute respiratory syndrome coronavirus 2	Homo sapiens	ILLUMINA	2020-04-04	Australia	Oceania	110	5384.21	6904	0.919674	161004168
SRR11578253	PRJNA613958	AMPLICON	SAMN14641518	SRX8146020	hCoV-19/Australia/VIC844/2020	NextSeq 500	PAIRED	PCR	VIRAL RNA	Severe acute respiratory syndrome coronavirus 2	Homo sapiens	ILLUMINA	2020-04-04	Australia	Oceania	119	600.564	64	0.280239	17958671
SRR11578254	PRJNA613958	AMPLICON	SAMN14641517	SRX8146019	hCoV-19/Australia/VIC843/2020	NextSeq 500	PAIRED	PCR	VIRAL RNA	Severe acute respiratory syndrome coronavirus 2	Homo sapiens	ILLUMINA	2020-04-04	Australia	Oceania	24	6188.93	7561	0.980871	185067588
SRR11578255	PRJNA613958	AMPLICON	SAMN14641516	SRX8146018	hCoV-19/Australia/VIC842/2020	NextSeq 500	PAIRED	PCR	VIRAL RNA	Severe acute respiratory syndrome coronavirus 2	Homo sapiens	ILLUMINA	2020-04-04	Australia	Oceania	38	6241.48	7603	0.984818	186639001
SRR11578256	PRJNA613958	AMPLICON	SAMN14641515	SRX8146017	hCoV-19/Australia/VIC838/2020	NextSeq 500	PAIRED	PCR	VIRAL RNA	Severe acute respiratory syndrome coronavirus 2	Homo sapiens	ILLUMINA	2020-04-04	Australia	Oceania	65	3771.88	3333	0.764806	112790556
SRR11578257	PRJNA613958	AMPLICON	SAMN14641500	SRX8146016	hCoV-19/Australia/VIC818/2020	NextSeq 500	PAIRED	PCR	VIRAL RNA	Severe acute respiratory syndrome coronavirus 2	Homo sapiens	ILLUMINA	2020-04-03	Australia	Oceania	87	594.411	81	0.394442	17774667
SRR11578258	PRJNA613958	AMPLICON	SAMN14641514	SRX8146015	hCoV-19/Australia/VIC837/2020	NextSeq 500	PAIRED	PCR	VIRAL RNA	Severe acute respiratory syndrome coronavirus 2	Homo sapiens	ILLUMINA	2020-04-04	Australia	Oceania	30	6107.04	7497	0.973381	182618787
SRR11578259	PRJNA613958	AMPLICON	SAMN14641513	SRX8146014	hCoV-19/Australia/VIC836/2020	NextSeq 500	PAIRED	PCR	VIRAL RNA	Severe acute respiratory syndrome coronavirus 2	Homo sapiens	ILLUMINA	2020-04-04	Australia	Oceania	46	6631.28	7578	0.988663	198295216
SRR11578260	PRJNA613958	AMPLICON	SAMN14641499	SRX8146013	hCoV-19/Australia/VIC817/2020	NextSeq 500	PAIRED	PCR	VIRAL RNA	Severe acute respiratory syndrome coronavirus 2	Homo sapiens	ILLUMINA	2020-04-03	Australia	Oceania	145	4112.53	3898	0.874026	122976976
SRR11578261	PRJNA613958	AMPLICON	SAMN14641512	SRX8146012	hCoV-19/Australia/VIC835/2020	NextSeq 500	PAIRED	PCR	VIRAL RNA	Severe acute respiratory syndrome coronavirus 2	Homo sapiens	ILLUMINA	2020-04-04	Australia	Oceania	66	1952.17	276	0.567669	58375785
SRR11578262	PRJNA613958	AMPLICON	SAMN14641193	SRX8146011	hCoV-19/Australia/VIC494/2020	NextSeq 550	PAIRED	PCR	VIRAL RNA	Severe acute respiratory syndrome coronavirus 2	Homo sapiens	ILLUMINA	2020-03-23	Australia	Oceania	508	3611.18	3543	0.954453	107985130
SRR11578263	PRJNA613958	AMPLICON	SAMN14641511	SRX8146010	hCoV-19/Australia/VIC834/2020	NextSeq 500	PAIRED	PCR	VIRAL RNA	Severe acute respiratory syndrome coronavirus 2	Homo sapiens	ILLUMINA	2020-04-04	Australia	Oceania	135	1158.9	22	0.351838	34654596
SRR11578264	PRJNA613958	AMPLICON	SAMN14641533	SRX8146009	hCoV-19/Australia/VIC860/2020	NextSeq 500	PAIRED	PCR	VIRAL RNA	Severe acute respiratory syndrome coronavirus 2	Homo sapiens	ILLUMINA	2020-04-05	Australia	Oceania	16	6856.73	7660	0.988663	205036921
SRR11578265	PRJNA613958	AMPLICON	SAMN14641510	SRX8146008	hCoV-19/Australia/VIC831/2020	NextSeq 500	PAIRED	PCR	VIRAL RNA	Severe acute respiratory syndrome coronavirus 2	Homo sapiens	ILLUMINA	2020-04-04	Australia	Oceania	121	1454.66	18	0.357054	43498686
SRR11578266	PRJNA613958	AMPLICON	SAMN14641532	SRX8146007	hCoV-19/Australia/VIC858/2020	NextSeq 500	PAIRED	PCR	VIRAL RNA	Severe acute respiratory syndrome coronavirus 2	Homo sapiens	ILLUMINA	2020-04-05	Australia	Oceania	22	5549.53	6946	0.943952	165947488
SRR11578267	PRJNA613958	AMPLICON	SAMN14641531	SRX8146006	hCoV-19/Australia/VIC857/2020	NextSeq 500	PAIRED	PCR	VIRAL RNA	Severe acute respiratory syndrome coronavirus 2	Homo sapiens	ILLUMINA	2020-04-05	Australia	Oceania	61	5246.15	6488	0.924556	156875501
SRR11578268	PRJNA613958	AMPLICON	SAMN14641495	SRX8146005	hCoV-19/Australia/VIC813/2020	NextSeq 500	PAIRED	PCR	VIRAL RNA	Severe acute respiratory syndrome coronavirus 2	Homo sapiens	ILLUMINA	2020-04-02	Australia	Oceania	5168	5206.23	7021	0.892887	155681920
SRR11578269	PRJNA613958	AMPLICON	SAMN14641494	SRX8146004	hCoV-19/Australia/VIC812/2020	NextSeq 500	PAIRED	PCR	VIRAL RNA	Severe acute respiratory syndrome coronavirus 2	Homo sapiens	ILLUMINA	2020-04-02	Australia	Oceania	5477	6560.42	7661	0.988563	196176374
SRR11578270	PRJNA613958	AMPLICON	SAMN14641498	SRX8146003	hCoV-19/Australia/VIC816/2020	NextSeq 500	PAIRED	PCR	VIRAL RNA	Severe acute respiratory syndrome coronavirus 2	Homo sapiens	ILLUMINA	2020-04-03	Australia	Oceania	22	5134.3	6138	0.93907	153531119
SRR11578271	PRJNA613958	AMPLICON	SAMN14641493	SRX8146002	hCoV-19/Australia/VIC811/2020	NextSeq 500	PAIRED	PCR	VIRAL RNA	Severe acute respiratory syndrome coronavirus 2	Homo sapiens	ILLUMINA	2020-04-02	Australia	Oceania	172	834.219	106	0.51229	24945642
SRR11578272	PRJNA613958	AMPLICON	SAMN14641509	SRX8146001	hCoV-19/Australia/VIC830/2020	NextSeq 500	PAIRED	PCR	VIRAL RNA	Severe acute respiratory syndrome coronavirus 2	Homo sapiens	ILLUMINA	2020-04-04	Australia	Oceania	52	4006.9	3942	0.842424	119818387
SRR11578273	PRJNA613958	AMPLICON	SAMN14641192	SRX8146000	hCoV-19/Australia/VIC493/2020	NextSeq 550	PAIRED	PCR	VIRAL RNA	Severe acute respiratory syndrome coronavirus 2	Homo sapiens	ILLUMINA	2020-03-22	Australia	Oceania	408	3744.99	3739	0.946895	111986518
SRR11578274	PRJNA613958	AMPLICON	SAMN14641460	SRX8145999	hCoV-19/Australia/VIC778/2020	NextSeq 550	PAIRED	PCR	VIRAL RNA	Severe acute respiratory syndrome coronavirus 2	Homo sapiens	ILLUMINA	2020-03-31	Australia	Oceania	132	3086.1	2516	0.878708	92283603
SRR11578275	PRJNA613958	AMPLICON	SAMN14641459	SRX8145998	hCoV-19/Australia/VIC777/2020	NextSeq 550	PAIRED	PCR	VIRAL RNA	Severe acute respiratory syndrome coronavirus 2	Homo sapiens	ILLUMINA	2020-03-30	Australia	Oceania	25	3553.17	3387	0.897201	106250575
SRR11578276	PRJNA613958	AMPLICON	SAMN14641458	SRX8145997	hCoV-19/Australia/VIC776/2020	NextSeq 550	PAIRED	PCR	VIRAL RNA	Severe acute respiratory syndrome coronavirus 2	Homo sapiens	ILLUMINA	2020-03-30	Australia	Oceania	130	3540.69	3235	0.919272	105877169
SRR11578277	PRJNA613958	AMPLICON	SAMN14641457	SRX8145996	hCoV-19/Australia/VIC775/2020	NextSeq 550	PAIRED	PCR	VIRAL RNA	Severe acute respiratory syndrome coronavirus 2	Homo sapiens	ILLUMINA	2020-03-31	Australia	Oceania	79	2958.56	1884	0.796943	88469688
SRR11578278	PRJNA613958	AMPLICON	SAMN14641456	SRX8145995	hCoV-19/Australia/VIC774/2020	NextSeq 550	PAIRED	PCR	VIRAL RNA	Severe acute respiratory syndrome coronavirus 2	Homo sapiens	ILLUMINA	2020-03-18	Australia	Oceania	28	3403.44	3386	0.952312	101772934
SRR11578279	PRJNA613958	AMPLICON	SAMN14641455	SRX8145994	hCoV-19/Australia/VIC773/2020	NextSeq 550	PAIRED	PCR	VIRAL RNA	Severe acute respiratory syndrome coronavirus 2	Homo sapiens	ILLUMINA	2020-03-20	Australia	Oceania	27	4012.18	3903	0.961576	119976289
SRR11578280	PRJNA613958	AMPLICON	SAMN14641454	SRX8145993	hCoV-19/Australia/VIC772/2020	NextSeq 550	PAIRED	PCR	VIRAL RNA	Severe acute respiratory syndrome coronavirus 2	Homo sapiens	ILLUMINA	2020-03-20	Australia	Oceania	32	3650.61	3595	0.930776	109164129
SRR11578281	PRJNA613958	AMPLICON	SAMN14641453	SRX8145992	hCoV-19/Australia/VIC771/2020	NextSeq 550	PAIRED	PCR	VIRAL RNA	Severe acute respiratory syndrome coronavirus 2	Homo sapiens	ILLUMINA	2020-03-18	Australia	Oceania	118	2948.88	2202	0.883523	88180371
SRR11578282	PRJNA613958	AMPLICON	SAMN14641452	SRX8145991	hCoV-19/Australia/VIC770/2020	NextSeq 550	PAIRED	PCR	VIRAL RNA	Severe acute respiratory syndrome coronavirus 2	Homo sapiens	ILLUMINA	2020-03-18	Australia	Oceania	18	3859.26	3706	0.961743	115403440
SRR11578283	PRJNA613958	AMPLICON	SAMN14641451	SRX8145990	hCoV-19/Australia/VIC769/2020	NextSeq 550	PAIRED	PCR	VIRAL RNA	Severe acute respiratory syndrome coronavirus 2	Homo sapiens	ILLUMINA	2020-03-20	Australia	Oceania	9	4178.71	4040	0.987426	124956055
SRR11578284	PRJNA613958	AMPLICON	SAMN14641191	SRX8145989	hCoV-19/Australia/VIC492/2020	NextSeq 550	PAIRED	PCR	VIRAL RNA	Severe acute respiratory syndrome coronavirus 2	Homo sapiens	ILLUMINA	2020-03-23	Australia	Oceania	444	3787.69	3620	0.969067	113263231
SRR11578285	PRJNA613958	AMPLICON	SAMN14641450	SRX8145988	hCoV-19/Australia/VIC768/2020	NextSeq 550	PAIRED	PCR	VIRAL RNA	Severe acute respiratory syndrome coronavirus 2	Homo sapiens	ILLUMINA	2020-03-20	Australia	Oceania	19	3825.4	3720	0.96171	114390888
SRR11578286	PRJNA613958	AMPLICON	SAMN14641449	SRX8145987	hCoV-19/Australia/VIC767/2020	NextSeq 550	PAIRED	PCR	VIRAL RNA	Severe acute respiratory syndrome coronavirus 2	Homo sapiens	ILLUMINA	2020-03-20	Australia	Oceania	97	3708.52	3554	0.895462	110895842
SRR11578287	PRJNA613958	AMPLICON	SAMN14641448	SRX8145986	hCoV-19/Australia/VIC766/2020	NextSeq 550	PAIRED	PCR	VIRAL RNA	Severe acute respiratory syndrome coronavirus 2	Homo sapiens	ILLUMINA	2020-03-18	Australia	Oceania	43	3285.73	2928	0.911614	98253093
SRR11578288	PRJNA613958	AMPLICON	SAMN14641439	SRX8145985	hCoV-19/Australia/VIC757/2020	NextSeq 500	PAIRED	PCR	VIRAL RNA	Severe acute respiratory syndrome coronavirus 2	Homo sapiens	ILLUMINA	2020-03-31	Australia	Oceania	1037	3854.39	3896	0.918938	115257875
SRR11578289	PRJNA613958	AMPLICON	SAMN14641588	SRX8145984	hCoV-19/Australia/VIC932/2020	Illumina iSeq 100	PAIRED	PCR	VIRAL RNA	Severe acute respiratory syndrome coronavirus 2	Homo sapiens	ILLUMINA	2020-03-31	Australia	Oceania	645	1796.85	1659	0.959469	53731250
SRR11578290	PRJNA613958	AMPLICON	SAMN14641046	SRX8145983	hCoV-19/Australia/VIC340/2020	NextSeq 550	PAIRED	PCR	VIRAL RNA	Severe acute respiratory syndrome coronavirus 2	Homo sapiens	ILLUMINA	2020-03-20	Australia	Oceania	14	4919.39	5101	0.986724	147104663
SRR11578291	PRJNA613958	AMPLICON	SAMN14641035	SRX8145982	hCoV-19/Australia/VIC328/2020	NextSeq 550	PAIRED	PCR	VIRAL RNA	Severe acute respiratory syndrome coronavirus 2	Homo sapiens	ILLUMINA	2020-03-17	Australia	Oceania	9	4386.95	4374	0.995954	131182921
SRR11578292	PRJNA613958	AMPLICON	SAMN14641034	SRX8145981	hCoV-19/Australia/VIC327/2020	NextSeq 550	PAIRED	PCR	VIRAL RNA	Severe acute respiratory syndrome coronavirus 2	Homo sapiens	ILLUMINA	2020-03-17	Australia	Oceania	12	4517.52	4592	0.977327	135087324
SRR11578293	PRJNA613958	AMPLICON	SAMN14641478	SRX8145980	hCoV-19/Australia/VIC796/2020	NextSeq 550	PAIRED	PCR	VIRAL RNA	Severe acute respiratory syndrome coronavirus 2	Homo sapiens	ILLUMINA	2020-03-31	Australia	Oceania	13	3557.92	3348	0.970137	106392386
SRR11578294	PRJNA613958	AMPLICON	SAMN14641477	SRX8145979	hCoV-19/Australia/VIC795/2020	NextSeq 550	PAIRED	PCR	VIRAL RNA	Severe acute respiratory syndrome coronavirus 2	Homo sapiens	ILLUMINA	2020-03-31	Australia	Oceania	97	2948.14	2246	0.809517	88158374
SRR11578295	PRJNA613958	AMPLICON	SAMN14641476	SRX8145978	hCoV-19/Australia/VIC794/2020	NextSeq 550	PAIRED	PCR	VIRAL RNA	Severe acute respiratory syndrome coronavirus 2	Homo sapiens	ILLUMINA	2020-03-31	Australia	Oceania	18	3710.78	3720	0.961576	110963416
SRR11578296	PRJNA613958	AMPLICON	SAMN14641475	SRX8145977	hCoV-19/Australia/VIC793/2020	NextSeq 550	PAIRED	PCR	VIRAL RNA	Severe acute respiratory syndrome coronavirus 2	Homo sapiens	ILLUMINA	2020-03-31	Australia	Oceania	34	3731.64	3568	0.961576	111587170
SRR11578297	PRJNA613958	AMPLICON	SAMN14641474	SRX8145976	hCoV-19/Australia/VIC792/2020	NextSeq 550	PAIRED	PCR	VIRAL RNA	Severe acute respiratory syndrome coronavirus 2	Homo sapiens	ILLUMINA	2020-03-31	Australia	Oceania	20	2953.58	2860	0.947229	88320911
SRR11578298	PRJNA613958	AMPLICON	SAMN14641080	SRX8145975	hCoV-19/Australia/VIC374/2020	NextSeq 550	PAIRED	PCR	VIRAL RNA	Severe acute respiratory syndrome coronavirus 2	Homo sapiens	ILLUMINA	2020-03-22	Australia	Oceania	350	2347.69	1913	0.97308	70202857
SRR11578299	PRJNA613958	AMPLICON	SAMN14641473	SRX8145974	hCoV-19/Australia/VIC791/2020	NextSeq 550	PAIRED	PCR	VIRAL RNA	Severe acute respiratory syndrome coronavirus 2	Homo sapiens	ILLUMINA	2020-03-31	Australia	Oceania	12	3661.41	3644	0.952045	109487169
SRR11578300	PRJNA613958	AMPLICON	SAMN14641472	SRX8145973	hCoV-19/Australia/VIC790/2020	NextSeq 550	PAIRED	PCR	VIRAL RNA	Severe acute respiratory syndrome coronavirus 2	Homo sapiens	ILLUMINA	2020-03-31	Australia	Oceania	23	3246.86	3082	0.952212	97090885
SRR11578301	PRJNA613958	AMPLICON	SAMN14641471	SRX8145972	hCoV-19/Australia/VIC789/2020	NextSeq 550	PAIRED	PCR	VIRAL RNA	Severe acute respiratory syndrome coronavirus 2	Homo sapiens	ILLUMINA	2020-03-31	Australia	Oceania	19	3773.45	3656	0.952413	112837475
SRR11578302	PRJNA613958	AMPLICON	SAMN14641470	SRX8145971	hCoV-19/Australia/VIC788/2020	NextSeq 550	PAIRED	PCR	VIRAL RNA	Severe acute respiratory syndrome coronavirus 2	Homo sapiens	ILLUMINA	2020-03-31	Australia	Oceania	22	3690.93	3549	0.961576	110370029
SRR11578303	PRJNA613958	AMPLICON	SAMN14641469	SRX8145970	hCoV-19/Australia/VIC787/2020	NextSeq 550	PAIRED	PCR	VIRAL RNA	Severe acute respiratory syndrome coronavirus 2	Homo sapiens	ILLUMINA	2020-03-30	Australia	Oceania	18	3680.51	3510	0.961576	110058207
SRR11578304	PRJNA613958	AMPLICON	SAMN14641468	SRX8145969	hCoV-19/Australia/VIC786/2020	NextSeq 550	PAIRED	PCR	VIRAL RNA	Severe acute respiratory syndrome coronavirus 2	Homo sapiens	ILLUMINA	2020-03-30	Australia	Oceania	21	3398.63	3269	0.961576	101629133
SRR11578305	PRJNA613958	AMPLICON	SAMN14641467	SRX8145968	hCoV-19/Australia/VIC785/2020	NextSeq 550	PAIRED	PCR	VIRAL RNA	Severe acute respiratory syndrome coronavirus 2	Homo sapiens	ILLUMINA	2020-03-30	Australia	Oceania	13	4108.7	3994	0.972912	122862415
SRR11578306	PRJNA613958	AMPLICON	SAMN14641466	SRX8145967	hCoV-19/Australia/VIC784/2020	NextSeq 550	PAIRED	PCR	VIRAL RNA	Severe acute respiratory syndrome coronavirus 2	Homo sapiens	ILLUMINA	2020-03-30	Australia	Oceania	26	3434.36	3403	0.95258	102697626
SRR11578307	PRJNA613958	AMPLICON	SAMN14641465	SRX8145966	hCoV-19/Australia/VIC783/2020	NextSeq 550	PAIRED	PCR	VIRAL RNA	Severe acute respiratory syndrome coronavirus 2	Homo sapiens	ILLUMINA	2020-03-30	Australia	Oceania	11	4244.36	4168	0.970137	126919004
SRR11578308	PRJNA613958	AMPLICON	SAMN14641464	SRX8145965	hCoV-19/Australia/VIC782/2020	NextSeq 550	PAIRED	PCR	VIRAL RNA	Severe acute respiratory syndrome coronavirus 2	Homo sapiens	ILLUMINA	2020-03-30	Australia	Oceania	12	3931.66	3778	0.968933	117568431
SRR11578309	PRJNA613958	AMPLICON	SAMN14641109	SRX8145964	hCoV-19/Australia/VIC403/2020	NextSeq 500	PAIRED	PCR	VIRAL RNA	Severe acute respiratory syndrome coronavirus 2	Homo sapiens	ILLUMINA	2020-03-22	Australia	Oceania	362	3845.36	3645	0.977327	114987865
SRR11578310	PRJNA613958	AMPLICON	SAMN14641463	SRX8145963	hCoV-19/Australia/VIC781/2020	NextSeq 550	PAIRED	PCR	VIRAL RNA	Severe acute respiratory syndrome coronavirus 2	Homo sapiens	ILLUMINA	2020-03-30	Australia	Oceania	18	3561.86	3499	0.961509	106510385
SRR11578311	PRJNA613958	AMPLICON	SAMN14641462	SRX8145962	hCoV-19/Australia/VIC780/2020	NextSeq 550	PAIRED	PCR	VIRAL RNA	Severe acute respiratory syndrome coronavirus 2	Homo sapiens	ILLUMINA	2020-03-30	Australia	Oceania	20	4044.32	4031	0.961576	120937423
SRR11578312	PRJNA613958	AMPLICON	SAMN14641461	SRX8145961	hCoV-19/Australia/VIC779/2020	NextSeq 550	PAIRED	PCR	VIRAL RNA	Severe acute respiratory syndrome coronavirus 2	Homo sapiens	ILLUMINA	2020-03-30	Australia	Oceania	20	3826.58	3662	0.97435	114426291
SRR11578313	PRJNA613958	AMPLICON	SAMN14641190	SRX8145960	hCoV-19/Australia/VIC491/2020	NextSeq 550	PAIRED	PCR	VIRAL RNA	Severe acute respiratory syndrome coronavirus 2	Homo sapiens	ILLUMINA	2020-03-30	Australia	Oceania	21	2869.38	2623	0.951711	85803030
SRR11578314	PRJNA613958	AMPLICON	SAMN14641189	SRX8145959	hCoV-19/Australia/VIC490/2020	NextSeq 550	PAIRED	PCR	VIRAL RNA	Severe acute respiratory syndrome coronavirus 2	Homo sapiens	ILLUMINA	2020-03-30	Australia	Oceania	17	2684.99	2480	0.969334	80289153
SRR11578315	PRJNA613958	AMPLICON	SAMN14641188	SRX8145958	hCoV-19/Australia/VIC489/2020	NextSeq 550	PAIRED	PCR	VIRAL RNA	Severe acute respiratory syndrome coronavirus 2	Homo sapiens	ILLUMINA	2020-03-29	Australia	Oceania	20	2531.05	2377	0.971809	75685868
SRR11578316	PRJNA613958	AMPLICON	SAMN14641187	SRX8145957	hCoV-19/Australia/VIC488/2020	NextSeq 550	PAIRED	PCR	VIRAL RNA	Severe acute respiratory syndrome coronavirus 2	Homo sapiens	ILLUMINA	2020-03-29	Australia	Oceania	14	2824.38	2697	0.964853	84457522
SRR11578317	PRJNA613958	AMPLICON	SAMN14641355	SRX8145956	hCoV-19/Australia/VIC662/2020	NextSeq 550	PAIRED	PCR	VIRAL RNA	Severe acute respiratory syndrome coronavirus 2	Homo sapiens	ILLUMINA	2020-03-27	Australia	Oceania	12	3761.12	3530	0.979467	112468800
SRR11578318	PRJNA613958	AMPLICON	SAMN14641354	SRX8145955	hCoV-19/Australia/VIC661/2020	NextSeq 550	PAIRED	PCR	VIRAL RNA	Severe acute respiratory syndrome coronavirus 2	Homo sapiens	ILLUMINA	2020-03-27	Australia	Oceania	35	3179.3	2995	0.941778	95070666
SRR11578319	PRJNA613958	AMPLICON	SAMN14641490	SRX8145954	hCoV-19/Australia/VIC808/2020	NextSeq 500	PAIRED	PCR	VIRAL RNA	Severe acute respiratory syndrome coronavirus 2	Homo sapiens	ILLUMINA	2020-03-28	Australia	Oceania	63	5245.91	6648	0.924991	156868592
SRR11578320	PRJNA613958	AMPLICON	SAMN14641353	SRX8145953	hCoV-19/Australia/VIC660/2020	NextSeq 550	PAIRED	PCR	VIRAL RNA	Severe acute respiratory syndrome coronavirus 2	Homo sapiens	ILLUMINA	2020-03-28	Australia	Oceania	29	3335.7	3138	0.931211	99747473
SRR11578321	PRJNA613958	AMPLICON	SAMN14641352	SRX8145952	hCoV-19/Australia/VIC659/2020	NextSeq 550	PAIRED	PCR	VIRAL RNA	Severe acute respiratory syndrome coronavirus 2	Homo sapiens	ILLUMINA	2020-03-27	Australia	Oceania	7	3817.95	3668	0.979467	114168052
SRR11578322	PRJNA613958	AMPLICON	SAMN14641351	SRX8145951	hCoV-19/Australia/VIC658/2020	NextSeq 550	PAIRED	PCR	VIRAL RNA	Severe acute respiratory syndrome coronavirus 2	Homo sapiens	ILLUMINA	2020-03-28	Australia	Oceania	28	3401.26	3236	0.915326	101707808
SRR11578323	PRJNA613958	AMPLICON	SAMN14641350	SRX8145950	hCoV-19/Australia/VIC657/2020	NextSeq 550	PAIRED	PCR	VIRAL RNA	Severe acute respiratory syndrome coronavirus 2	Homo sapiens	ILLUMINA	2020-03-28	Australia	Oceania	29	3066.93	2721	0.922884	91710335
SRR11578324	PRJNA613958	AMPLICON	SAMN14641070	SRX8145949	hCoV-19/Australia/VIC364/2020	NextSeq 550	PAIRED	PCR	VIRAL RNA	Severe acute respiratory syndrome coronavirus 2	Homo sapiens	ILLUMINA	2020-03-22	Australia	Oceania	8	4407.53	4461	0.995954	131798514
SRR11578325	PRJNA613958	AMPLICON	SAMN14641349	SRX8145948	hCoV-19/Australia/VIC656/2020	NextSeq 550	PAIRED	PCR	VIRAL RNA	Severe acute respiratory syndrome coronavirus 2	Homo sapiens	ILLUMINA	2020-03-28	Australia	Oceania	14	3694.66	3431	0.983413	110481287
SRR11578326	PRJNA613958	AMPLICON	SAMN14641348	SRX8145947	hCoV-19/Australia/VIC655/2020	NextSeq 550	PAIRED	PCR	VIRAL RNA	Severe acute respiratory syndrome coronavirus 2	Homo sapiens	ILLUMINA	2020-03-28	Australia	Oceania	21	3437.34	3156	0.967127	102786732
SRR11578327	PRJNA613958	AMPLICON	SAMN14641581	SRX8145946	hCoV-19/Australia/VIC924/2020	Illumina iSeq 100	PAIRED	PCR	VIRAL RNA	Severe acute respiratory syndrome coronavirus 2	Homo sapiens	ILLUMINA	2020-03-28	Australia	Oceania	50	2142.03	942	0.729559	64053157
SRR11578328	PRJNA613958	AMPLICON	SAMN14641347	SRX8145945	hCoV-19/Australia/VIC654/2020	NextSeq 550	PAIRED	PCR	VIRAL RNA	Severe acute respiratory syndrome coronavirus 2	Homo sapiens	ILLUMINA	2020-03-28	Australia	Oceania	61	2784.8	1957	0.876267	83273744
SRR11578329	PRJNA613958	AMPLICON	SAMN14641346	SRX8145944	hCoV-19/Australia/VIC653/2020	NextSeq 550	PAIRED	PCR	VIRAL RNA	Severe acute respiratory syndrome coronavirus 2	Homo sapiens	ILLUMINA	2020-03-28	Australia	Oceania	88	3268.93	2824	0.957563	97750935
SRR11578330	PRJNA613958	AMPLICON	SAMN14641345	SRX8145943	hCoV-19/Australia/VIC652/2020	NextSeq 550	PAIRED	PCR	VIRAL RNA	Severe acute respiratory syndrome coronavirus 2	Homo sapiens	ILLUMINA	2020-03-28	Australia	Oceania	9	3661.64	3516	0.975889	109494160
SRR11578331	PRJNA613958	AMPLICON	SAMN14641344	SRX8145942	hCoV-19/Australia/VIC651/2020	NextSeq 550	PAIRED	PCR	VIRAL RNA	Severe acute respiratory syndrome coronavirus 2	Homo sapiens	ILLUMINA	2020-03-28	Australia	Oceania	41	3363.93	2888	0.870347	100591693
SRR11578332	PRJNA613958	AMPLICON	SAMN14641343	SRX8145941	hCoV-19/Australia/VIC650/2020	NextSeq 550	PAIRED	PCR	VIRAL RNA	Severe acute respiratory syndrome coronavirus 2	Homo sapiens	ILLUMINA	2020-03-28	Australia	Oceania	142	118.854	13	0.0243788	3554085
SRR11578333	PRJNA613958	AMPLICON	SAMN14641342	SRX8145940	hCoV-19/Australia/VIC649/2020	NextSeq 550	PAIRED	PCR	VIRAL RNA	Severe acute respiratory syndrome coronavirus 2	Homo sapiens	ILLUMINA	2020-03-28	Australia	Oceania	67	2784.01	1446	0.823396	83250327
SRR11578334	PRJNA613958	AMPLICON	SAMN14641341	SRX8145939	hCoV-19/Australia/VIC648/2020	NextSeq 550	PAIRED	PCR	VIRAL RNA	Severe acute respiratory syndrome coronavirus 2	Homo sapiens	ILLUMINA	2020-03-28	Australia	Oceania	120	1681.74	452	0.669732	50289156
SRR11578335	PRJNA613958	AMPLICON	SAMN14641069	SRX8145938	hCoV-19/Australia/VIC363/2020	NextSeq 550	PAIRED	PCR	VIRAL RNA	Severe acute respiratory syndrome coronavirus 2	Homo sapiens	ILLUMINA	2020-03-22	Australia	Oceania	17	3215.57	2957	0.962579	96155268
SRR11578336	PRJNA613958	AMPLICON	SAMN14641038	SRX8145937	hCoV-19/Australia/VIC332/2020	NextSeq 550	PAIRED	PCR	VIRAL RNA	Severe acute respiratory syndrome coronavirus 2	Homo sapiens	ILLUMINA	2020-03-18	Australia	Oceania	62	302.17	274	0.878474	9035777
SRR11578337	PRJNA613958	AMPLICON	SAMN14641340	SRX8145936	hCoV-19/Australia/VIC647/2020	NextSeq 550	PAIRED	PCR	VIRAL RNA	Severe acute respiratory syndrome coronavirus 2	Homo sapiens	ILLUMINA	2020-03-28	Australia	Oceania	14	3961.72	3907	0.979367	118467382
SRR11578338	PRJNA613958	AMPLICON	SAMN14641339	SRX8145935	hCoV-19/Australia/VIC646/2020	NextSeq 550	PAIRED	PCR	VIRAL RNA	Severe acute respiratory syndrome coronavirus 2	Homo sapiens	ILLUMINA	2020-03-24	Australia	Oceania	11	3967.29	3693	0.988663	118634007
SRR11578339	PRJNA613958	AMPLICON	SAMN14641338	SRX8145934	hCoV-19/Australia/VIC645/2020	NextSeq 550	PAIRED	PCR	VIRAL RNA	Severe acute respiratory syndrome coronavirus 2	Homo sapiens	ILLUMINA	2020-03-28	Australia	Oceania	12	4032.58	3754	0.979467	120586210
SRR11578340	PRJNA613958	AMPLICON	SAMN14641337	SRX8145933	hCoV-19/Australia/VIC644/2020	NextSeq 550	PAIRED	PCR	VIRAL RNA	Severe acute respiratory syndrome coronavirus 2	Homo sapiens	ILLUMINA	2020-03-28	Australia	Oceania	19	3567	3404	0.962044	106663994
SRR11578341	PRJNA613958	AMPLICON	SAMN14641028	SRX8146244	hCoV-19/Australia/NT13/2020	NextSeq 550	PAIRED	PCR	VIRAL RNA	Severe acute respiratory syndrome coronavirus 2	Homo sapiens	ILLUMINA	2020-03-25	Australia	Oceania	12	3480.98	3397	0.961576	104091784
SRR11578342	PRJNA613958	AMPLICON	SAMN14641027	SRX8146243	hCoV-19/Australia/NT12/2020	NextSeq 550	PAIRED	PCR	VIRAL RNA	Severe acute respiratory syndrome coronavirus 2	Homo sapiens	ILLUMINA	2020-03-25	Australia	Oceania	11	3284.04	3140	0.966391	98202700
SRR11578343	PRJNA613958	AMPLICON	SAMN14641026	SRX8146242	hCoV-19/Australia/NT11/2020	NextSeq 550	PAIRED	PCR	VIRAL RNA	Severe acute respiratory syndrome coronavirus 2	Homo sapiens	ILLUMINA	2020-03-27	Australia	Oceania	16	3096.93	2957	0.966826	92607559
SRR11578344	PRJNA613958	AMPLICON	SAMN14641077	SRX8146241	hCoV-19/Australia/VIC371/2020	NextSeq 550	PAIRED	PCR	VIRAL RNA	Severe acute respiratory syndrome coronavirus 2	Homo sapiens	ILLUMINA	2020-03-22	Australia	Oceania	152	4563.31	4616	0.995887	136456721
SRR11578345	PRJNA613958	AMPLICON	SAMN14641053	SRX8146240	hCoV-19/Australia/VIC347/2020	NextSeq 550	PAIRED	PCR	VIRAL RNA	Severe acute respiratory syndrome coronavirus 2	Homo sapiens	ILLUMINA	2020-03-20	Australia	Oceania	13	4063.65	3906	0.988697	121515220
SRR11578346	PRJNA613958	AMPLICON	SAMN14641025	SRX8146239	hCoV-19/Australia/NT10/2020	NextSeq 550	PAIRED	PCR	VIRAL RNA	Severe acute respiratory syndrome coronavirus 2	Homo sapiens	ILLUMINA	2020-03-26	Australia	Oceania	15	3661.95	3501	0.978865	109503241
SRR11578347	PRJNA613958	AMPLICON	SAMN14641431	SRX8146238	hCoV-19/Australia/VIC748/2020	NextSeq 550	PAIRED	PCR	VIRAL RNA	Severe acute respiratory syndrome coronavirus 2	Homo sapiens	ILLUMINA	2020-03-30	Australia	Oceania	1136	3516.87	3392	0.949938	105164970
SRR11578348	PRJNA613958	AMPLICON	SAMN14641430	SRX8146237	hCoV-19/Australia/VIC747/2020	NextSeq 550	PAIRED	PCR	VIRAL RNA	Severe acute respiratory syndrome coronavirus 2	Homo sapiens	ILLUMINA	2020-03-31	Australia	Oceania	21	4074.04	4167	0.978196	121826089
SRR11578349	PRJNA613958	AMPLICON	SAMN14641429	SRX8146236	hCoV-19/Australia/VIC746/2020	NextSeq 550	PAIRED	PCR	VIRAL RNA	Severe acute respiratory syndrome coronavirus 2	Homo sapiens	ILLUMINA	2020-03-29	Australia	Oceania	16	3351.17	3196	0.979467	100209891
SRR11578350	PRJNA613958	AMPLICON	SAMN14641428	SRX8146235	hCoV-19/Australia/VIC745/2020	NextSeq 550	PAIRED	PCR	VIRAL RNA	Severe acute respiratory syndrome coronavirus 2	Homo sapiens	ILLUMINA	2020-03-29	Australia	Oceania	18	3311.72	3115	0.97833	99030237
SRR11578351	PRJNA613958	AMPLICON	SAMN14641427	SRX8146234	hCoV-19/Australia/VIC744/2020	NextSeq 550	PAIRED	PCR	VIRAL RNA	Severe acute respiratory syndrome coronavirus 2	Homo sapiens	ILLUMINA	2020-03-29	Australia	Oceania	16	3398.97	3194	0.973247	101639395
SRR11578352	PRJNA613958	AMPLICON	SAMN14641426	SRX8146233	hCoV-19/Australia/VIC743/2020	NextSeq 550	PAIRED	PCR	VIRAL RNA	Severe acute respiratory syndrome coronavirus 2	Homo sapiens	ILLUMINA	2020-03-29	Australia	Oceania	69	1285.34	131	0.522757	38435627
SRR11578353	PRJNA613958	AMPLICON	SAMN14641425	SRX8146232	hCoV-19/Australia/VIC742/2020	NextSeq 550	PAIRED	PCR	VIRAL RNA	Severe acute respiratory syndrome coronavirus 2	Homo sapiens	ILLUMINA	2020-03-29	Australia	Oceania	12	3182.64	3029	0.986724	95170497
SRR11578354	PRJNA613958	AMPLICON	SAMN14641424	SRX8146231	hCoV-19/Australia/VIC741/2020	NextSeq 550	PAIRED	PCR	VIRAL RNA	Severe acute respiratory syndrome coronavirus 2	Homo sapiens	ILLUMINA	2020-03-30	Australia	Oceania	7	3508.17	3344	0.985821	104904816
SRR11578355	PRJNA613958	AMPLICON	SAMN14641423	SRX8146230	hCoV-19/Australia/VIC740/2020	NextSeq 550	PAIRED	PCR	VIRAL RNA	Severe acute respiratory syndrome coronavirus 2	Homo sapiens	ILLUMINA	2020-03-30	Australia	Oceania	16	3465.57	3330	0.975655	103631089
SRR11578356	PRJNA613958	AMPLICON	SAMN14641076	SRX8146229	hCoV-19/Australia/VIC370/2020	NextSeq 550	PAIRED	PCR	VIRAL RNA	Severe acute respiratory syndrome coronavirus 2	Homo sapiens	ILLUMINA	2020-03-22	Australia	Oceania	2329	3076	2261	0.95579	91981751
SRR11578357	PRJNA613958	AMPLICON	SAMN14641422	SRX8146228	hCoV-19/Australia/VIC739/2020	NextSeq 550	PAIRED	PCR	VIRAL RNA	Severe acute respiratory syndrome coronavirus 2	Homo sapiens	ILLUMINA	2020-03-30	Australia	Oceania	13	3855.96	3800	0.971876	115304805
SRR11578358	PRJNA613958	AMPLICON	SAMN14641421	SRX8146227	hCoV-19/Australia/VIC738/2020	NextSeq 550	PAIRED	PCR	VIRAL RNA	Severe acute respiratory syndrome coronavirus 2	Homo sapiens	ILLUMINA	2020-03-30	Australia	Oceania	12	3692.37	3494	0.978464	110412885
SRR11578359	PRJNA613958	AMPLICON	SAMN14641420	SRX8146226	hCoV-19/Australia/VIC737/2020	NextSeq 550	PAIRED	PCR	VIRAL RNA	Severe acute respiratory syndrome coronavirus 2	Homo sapiens	ILLUMINA	2020-03-30	Australia	Oceania	9	3569.03	3420	0.988061	106724702
SRR11578360	PRJNA613958	AMPLICON	SAMN14641419	SRX8146225	hCoV-19/Australia/VIC736/2020	NextSeq 550	PAIRED	PCR	VIRAL RNA	Severe acute respiratory syndrome coronavirus 2	Homo sapiens	ILLUMINA	2020-03-30	Australia	Oceania	18	3799.55	3773	0.97532	113617951
SRR11578361	PRJNA613958	AMPLICON	SAMN14641418	SRX8146224	hCoV-19/Australia/VIC735/2020	NextSeq 550	PAIRED	PCR	VIRAL RNA	Severe acute respiratory syndrome coronavirus 2	Homo sapiens	ILLUMINA	2020-03-30	Australia	Oceania	13	2692.42	2517	0.973247	80511330
SRR11578362	PRJNA613958	AMPLICON	SAMN14641417	SRX8146223	hCoV-19/Australia/VIC734/2020	NextSeq 550	PAIRED	PCR	VIRAL RNA	Severe acute respiratory syndrome coronavirus 2	Homo sapiens	ILLUMINA	2020-03-30	Australia	Oceania	6	3044.53	2778	0.976925	91040698
SRR11578363	PRJNA613958	AMPLICON	SAMN14641416	SRX8146222	hCoV-19/Australia/VIC733/2020	NextSeq 550	PAIRED	PCR	VIRAL RNA	Severe acute respiratory syndrome coronavirus 2	Homo sapiens	ILLUMINA	2020-03-30	Australia	Oceania	9	3358.95	3140	0.983045	100442731
SRR11578364	PRJNA613958	AMPLICON	SAMN14641415	SRX8146221	hCoV-19/Australia/VIC732/2020	NextSeq 550	PAIRED	PCR	VIRAL RNA	Severe acute respiratory syndrome coronavirus 2	Homo sapiens	ILLUMINA	2020-03-30	Australia	Oceania	69	3752.21	3473	0.90633	112202479
SRR11578365	PRJNA613958	AMPLICON	SAMN14641584	SRX8146220	hCoV-19/Australia/VIC928/2020	Illumina iSeq 100	PAIRED	PCR	VIRAL RNA	Severe acute respiratory syndrome coronavirus 2	Homo sapiens	ILLUMINA	2020-03-30	Australia	Oceania	16	1574.82	1481	0.940441	47091866
SRR11578366	PRJNA613958	AMPLICON	SAMN14641438	SRX8146219	hCoV-19/Australia/VIC756/2020	NextSeq 550	PAIRED	PCR	VIRAL RNA	Severe acute respiratory syndrome coronavirus 2	Homo sapiens	ILLUMINA	2020-03-30	Australia	Oceania	36	2137.69	831	0.693308	63923275
SRR11578367	PRJNA613958	AMPLICON	SAMN14641437	SRX8146218	hCoV-19/Australia/VIC755/2020	NextSeq 550	PAIRED	PCR	VIRAL RNA	Severe acute respiratory syndrome coronavirus 2	Homo sapiens	ILLUMINA	2020-03-30	Australia	Oceania	74	2560.38	1645	0.849614	76563075
SRR11578368	PRJNA613958	AMPLICON	SAMN14641583	SRX8146217	hCoV-19/Australia/VIC927/2020	Illumina iSeq 100	PAIRED	PCR	VIRAL RNA	Severe acute respiratory syndrome coronavirus 2	Homo sapiens	ILLUMINA	2020-03-30	Australia	Oceania	18	1826.75	1709	0.958165	54625265
SRR11578369	PRJNA613958	AMPLICON	SAMN14641587	SRX8146216	hCoV-19/Australia/VIC931/2020	Illumina iSeq 100	PAIRED	PCR	VIRAL RNA	Severe acute respiratory syndrome coronavirus 2	Homo sapiens	ILLUMINA	2020-03-30	Australia	Oceania	15	1553.59	1447	0.964886	46457031
SRR11578370	PRJNA613958	AMPLICON	SAMN14641079	SRX8146215	hCoV-19/Australia/VIC373/2020	NextSeq 550	PAIRED	PCR	VIRAL RNA	Severe acute respiratory syndrome coronavirus 2	Homo sapiens	ILLUMINA	2020-03-22	Australia	Oceania	14	3675.78	2799	0.96385	109916924
SRR11578371	PRJNA613958	AMPLICON	SAMN14641436	SRX8146214	hCoV-19/Australia/VIC754/2020	NextSeq 550	PAIRED	PCR	VIRAL RNA	Severe acute respiratory syndrome coronavirus 2	Homo sapiens	ILLUMINA	2020-03-30	Australia	Oceania	15	3285.18	3071	0.976992	98236688
SRR11578372	PRJNA613958	AMPLICON	SAMN14641435	SRX8146213	hCoV-19/Australia/VIC753/2020	NextSeq 550	PAIRED	PCR	VIRAL RNA	Severe acute respiratory syndrome coronavirus 2	Homo sapiens	ILLUMINA	2020-03-30	Australia	Oceania	20	3637.41	3467	0.977728	108769599
SRR11578373	PRJNA613958	AMPLICON	SAMN14641434	SRX8146212	hCoV-19/Australia/VIC752/2020	NextSeq 550	PAIRED	PCR	VIRAL RNA	Severe acute respiratory syndrome coronavirus 2	Homo sapiens	ILLUMINA	2020-03-30	Australia	Oceania	14	3702.8	3529	0.982008	110724941
SRR11578374	PRJNA613958	AMPLICON	SAMN14641433	SRX8146211	hCoV-19/Australia/VIC751/2020	NextSeq 550	PAIRED	PCR	VIRAL RNA	Severe acute respiratory syndrome coronavirus 2	Homo sapiens	ILLUMINA	2020-03-30	Australia	Oceania	15	3862.01	3712	0.978497	115485643
SRR11578375	PRJNA613958	AMPLICON	SAMN14641586	SRX8146210	hCoV-19/Australia/VIC930/2020	Illumina iSeq 100	PAIRED	PCR	VIRAL RNA	Severe acute respiratory syndrome coronavirus 2	Homo sapiens	ILLUMINA	2020-03-30	Australia	Oceania	42	1474.83	1270	0.892686	44101723
SRR11578376	PRJNA613958	AMPLICON	SAMN14641585	SRX8146209	hCoV-19/Australia/VIC929/2020	Illumina iSeq 100	PAIRED	PCR	VIRAL RNA	Severe acute respiratory syndrome coronavirus 2	Homo sapiens	ILLUMINA	2020-03-30	Australia	Oceania	36	1547.14	1356	0.887837	46264023
SRR11578377	PRJNA613958	AMPLICON	SAMN14641447	SRX8146208	hCoV-19/Australia/VIC765/2020	NextSeq 550	PAIRED	PCR	VIRAL RNA	Severe acute respiratory syndrome coronavirus 2	Homo sapiens	ILLUMINA	2020-03-29	Australia	Oceania	16	4190.84	4117	0.966057	125318666
SRR11578378	PRJNA613958	AMPLICON	SAMN14641446	SRX8146207	hCoV-19/Australia/VIC764/2020	NextSeq 550	PAIRED	PCR	VIRAL RNA	Severe acute respiratory syndrome coronavirus 2	Homo sapiens	ILLUMINA	2020-03-29	Australia	Oceania	21	3753.94	3661	0.961576	112254110
SRR11578379	PRJNA613958	AMPLICON	SAMN14641445	SRX8146206	hCoV-19/Australia/VIC763/2020	NextSeq 550	PAIRED	PCR	VIRAL RNA	Severe acute respiratory syndrome coronavirus 2	Homo sapiens	ILLUMINA	2020-03-30	Australia	Oceania	113	3415.24	2949	0.889376	102125907
SRR11578380	PRJNA613958	AMPLICON	SAMN14641444	SRX8146205	hCoV-19/Australia/VIC762/2020	NextSeq 550	PAIRED	PCR	VIRAL RNA	Severe acute respiratory syndrome coronavirus 2	Homo sapiens	ILLUMINA	2020-03-29	Australia	Oceania	10	4280.07	4227	0.97114	127986825
SRR11578381	PRJNA613958	AMPLICON	SAMN14641078	SRX8146204	hCoV-19/Australia/VIC372/2020	NextSeq 550	PAIRED	PCR	VIRAL RNA	Severe acute respiratory syndrome coronavirus 2	Homo sapiens	ILLUMINA	2020-03-22	Australia	Oceania	21	4211.78	4257	0.961108	125944800
SRR11578382	PRJNA613958	AMPLICON	SAMN14641443	SRX8146203	hCoV-19/Australia/VIC761/2020	NextSeq 550	PAIRED	PCR	VIRAL RNA	Severe acute respiratory syndrome coronavirus 2	Homo sapiens	ILLUMINA	2020-03-30	Australia	Oceania	70	1762.78	18	0.404441	52712271
SRR11578383	PRJNA613958	AMPLICON	SAMN14641442	SRX8146202	hCoV-19/Australia/VIC760/2020	NextSeq 550	PAIRED	PCR	VIRAL RNA	Severe acute respiratory syndrome coronavirus 2	Homo sapiens	ILLUMINA	2020-03-29	Australia	Oceania	28	3585.99	3415	0.919139	107231815
SRR11578384	PRJNA613958	AMPLICON	SAMN14641579	SRX8146201	hCoV-19/Australia/VIC920/2020	Illumina iSeq 100	PAIRED	PCR	VIRAL RNA	Severe acute respiratory syndrome coronavirus 2	Homo sapiens	ILLUMINA	2020-03-27	Australia	Oceania	16	1710.33	1559	0.961141	51144059
SRR11578385	PRJNA613958	AMPLICON	SAMN14641432	SRX8146200	hCoV-19/Australia/VIC749/2020	NextSeq 550	PAIRED	PCR	VIRAL RNA	Severe acute respiratory syndrome coronavirus 2	Homo sapiens	ILLUMINA	2020-03-31	Australia	Oceania	94	612.624	13	0.235963	18319287
SRR11578386	PRJNA613958	AMPLICON	SAMN14641031	SRX8146199	hCoV-19/Australia/NT17/2020	NextSeq 550	PAIRED	PCR	VIRAL RNA	Severe acute respiratory syndrome coronavirus 2	Homo sapiens	ILLUMINA	2020-03-24	Australia	Oceania	13	4751.26	4984	0.979467	142077008
SRR11578387	PRJNA613958	AMPLICON	SAMN14641030	SRX8146198	hCoV-19/Australia/NT16/2020	NextSeq 550	PAIRED	PCR	VIRAL RNA	Severe acute respiratory syndrome coronavirus 2	Homo sapiens	ILLUMINA	2020-03-24	Australia	Oceania	159	3780.12	3577	0.897468	113036878
SRR11578388	PRJNA613958	AMPLICON	SAMN14641029	SRX8146197	hCoV-19/Australia/NT14/2020	NextSeq 550	PAIRED	PCR	VIRAL RNA	Severe acute respiratory syndrome coronavirus 2	Homo sapiens	ILLUMINA	2020-03-26	Australia	Oceania	59	2604.38	2101	0.88864	77878661
SRR11578389	PRJNA613958	AMPLICON	SAMN14641336	SRX8146196	hCoV-19/Australia/VIC643/2020	NextSeq 550	PAIRED	PCR	VIRAL RNA	Severe acute respiratory syndrome coronavirus 2	Homo sapiens	ILLUMINA	2020-03-28	Australia	Oceania	41	3046.4	1908	0.792262	91096439
SRR11578390	PRJNA613958	AMPLICON	SAMN14641335	SRX8146195	hCoV-19/Australia/VIC642/2020	NextSeq 550	PAIRED	PCR	VIRAL RNA	Severe acute respiratory syndrome coronavirus 2	Homo sapiens	ILLUMINA	2020-03-29	Australia	Oceania	35	3134.63	1649	0.773902	93734959
SRR11578391	PRJNA613958	AMPLICON	SAMN14641334	SRX8146194	hCoV-19/Australia/VIC641/2020	NextSeq 550	PAIRED	PCR	VIRAL RNA	Severe acute respiratory syndrome coronavirus 2	Homo sapiens	ILLUMINA	2020-03-29	Australia	Oceania	98	3020.36	1889	0.903923	90317944
SRR11578392	PRJNA613958	AMPLICON	SAMN14641333	SRX8146193	hCoV-19/Australia/VIC640/2020	NextSeq 550	PAIRED	PCR	VIRAL RNA	Severe acute respiratory syndrome coronavirus 2	Homo sapiens	ILLUMINA	2020-03-27	Australia	Oceania	3650	2751.98	1808	0.817644	82292433
SRR11578393	PRJNA613958	AMPLICON	SAMN14641332	SRX8146192	hCoV-19/Australia/VIC639/2020	NextSeq 550	PAIRED	PCR	VIRAL RNA	Severe acute respiratory syndrome coronavirus 2	Homo sapiens	ILLUMINA	2020-03-29	Australia	Oceania	15	3785.64	3715	0.969401	113202033
SRR11578394	PRJNA613958	AMPLICON	SAMN14641331	SRX8146191	hCoV-19/Australia/VIC638/2020	NextSeq 550	PAIRED	PCR	VIRAL RNA	Severe acute respiratory syndrome coronavirus 2	Homo sapiens	ILLUMINA	2020-03-29	Australia	Oceania	15	3496.81	3261	0.988663	104565117
SRR11578395	PRJNA613958	AMPLICON	SAMN14641068	SRX8146190	hCoV-19/Australia/VIC362/2020	NextSeq 550	PAIRED	PCR	VIRAL RNA	Severe acute respiratory syndrome coronavirus 2	Homo sapiens	ILLUMINA	2020-03-22	Australia	Oceania	14	4556.49	4603	0.995786	136252719
SRR11578396	PRJNA613958	AMPLICON	SAMN14641322	SRX8146189	hCoV-19/Australia/VIC628/2020	NextSeq 550	PAIRED	PCR	VIRAL RNA	Severe acute respiratory syndrome coronavirus 2	Homo sapiens	ILLUMINA	2020-03-29	Australia	Oceania	14	4095.18	3942	0.973314	122458298
SRR11578397	PRJNA613958	AMPLICON	SAMN14641321	SRX8146188	hCoV-19/Australia/VIC627/2020	NextSeq 550	PAIRED	PCR	VIRAL RNA	Severe acute respiratory syndrome coronavirus 2	Homo sapiens	ILLUMINA	2020-03-29	Australia	Oceania	18	3756.92	3550	0.977394	112343150
SRR11593354	PRJNA627229	AMPLICON	SAMN14652910	SRX8160320	NRW-011	Illumina MiSeq	PAIRED	RT-PCR	VIRAL RNA	Severe acute respiratory syndrome coronavirus 2	Homo sapiens	ILLUMINA	2020-03-03	Germany	Europe	20	5574.08	7218	0.930743	166681676
SRR11593355	PRJNA627229	AMPLICON	SAMN14652909	SRX8160319	NRW-10	Illumina MiSeq	PAIRED	RT-PCR	VIRAL RNA	Severe acute respiratory syndrome coronavirus 2	Homo sapiens	ILLUMINA	2020-02-28	Germany	Europe	14	5482.19	6969	0.936495	163933978
SRR11593356	PRJNA627229	AMPLICON	SAMN14652908	SRX8160318	NRW-09	Illumina MiSeq	PAIRED	RT-PCR	VIRAL RNA	Severe acute respiratory syndrome coronavirus 2	Homo sapiens	ILLUMINA	2020-02-28	Germany	Europe	14	5215.73	5297	0.978531	155966085
SRR11593357	PRJNA627229	AMPLICON	SAMN14652907	SRX8160317	NRW-08	Illumina MiSeq	PAIRED	RT-PCR	VIRAL RNA	Severe acute respiratory syndrome coronavirus 2	Homo sapiens	ILLUMINA	2020-02-27	Germany	Europe	14	5457.61	6217	0.96191	163198774
SRR11593358	PRJNA627229	AMPLICON	SAMN14652906	SRX8160316	NRW-07	Illumina MiSeq	PAIRED	RT-PCR	VIRAL RNA	Severe acute respiratory syndrome coronavirus 2	Homo sapiens	ILLUMINA	2020-02-27	Germany	Europe	16	5289.09	5506	0.972143	158159684
SRR11593359	PRJNA627229	AMPLICON	SAMN14652905	SRX8160315	NRW-06	Illumina MiSeq	PAIRED	RT-PCR	VIRAL RNA	Severe acute respiratory syndrome coronavirus 2	Homo sapiens	ILLUMINA	2020-02-27	Germany	Europe	10	5546.14	6052	0.980972	165846233
SRR11593360	PRJNA627229	AMPLICON	SAMN14652904	SRX8160314	NRW-05	Illumina MiSeq	PAIRED	RT-PCR	VIRAL RNA	Severe acute respiratory syndrome coronavirus 2	Homo sapiens	ILLUMINA	2020-02-26	Germany	Europe	11	5612.74	7336	0.935057	167837688
SRR11593361	PRJNA627229	AMPLICON	SAMN14652903	SRX8160313	NRW-04	Illumina MiSeq	PAIRED	RT-PCR	VIRAL RNA	Severe acute respiratory syndrome coronavirus 2	Homo sapiens	ILLUMINA	2020-02-26	Germany	Europe	11	5756.86	7996	0.892686	172147330
SRR11593362	PRJNA627229	AMPLICON	SAMN14652902	SRX8160312	NRW-03	Illumina MiSeq	PAIRED	RT-PCR	VIRAL RNA	Severe acute respiratory syndrome coronavirus 2	Homo sapiens	ILLUMINA	2020-02-26	Germany	Europe	11	5671.19	7822	0.927566	169585493
SRR11593364	PRJNA627229	AMPLICON	SAMN14652901	SRX8160310	NRW-02-1	Illumina MiSeq	PAIRED	RT-PCR	VIRAL RNA	Severe acute respiratory syndrome coronavirus 2	Homo sapiens	ILLUMINA	2020-02-25	Germany	Europe	11	5637.06	7117	0.959436	168564951
SRR11593365	PRJNA627229	AMPLICON	SAMN14652900	SRX8160309	NRW-01	Illumina MiSeq	PAIRED	RT-PCR	VIRAL RNA	Severe acute respiratory syndrome coronavirus 2	Homo sapiens	ILLUMINA	2020-02-28	Germany	Europe	13	5598.55	7039	0.948467	167413500
SRR11597111	PRJNA627662	AMPLICON	SAMN14678688	SRX8164067	SH0113	Illumina MiSeq	PAIRED	PCR	VIRAL RNA	Severe acute respiratory syndrome coronavirus 2	Homo sapiens	ILLUMINA	2020-02-11	China	Asia	238	2745.4	1921	0.807912	82095824
SRR11597112	PRJNA627662	AMPLICON	SAMN14678687	SRX8164066	SH0112	Illumina MiSeq	PAIRED	PCR	VIRAL RNA	Severe acute respiratory syndrome coronavirus 2	Homo sapiens	ILLUMINA	2020-02-02	China	Asia	536	3483.56	3100	0.91041	104168888
SRR11597113	PRJNA627662	AMPLICON	SAMN14678686	SRX8164065	SH0110	Illumina MiSeq	PAIRED	PCR	VIRAL RNA	Severe acute respiratory syndrome coronavirus 2	Homo sapiens	ILLUMINA	2020-02-09	China	Asia	115	1896.13	1089	0.77952	56699940
SRR11597114	PRJNA627662	AMPLICON	SAMN14678685	SRX8164064	SH0109	Illumina MiSeq	PAIRED	PCR	VIRAL RNA	Severe acute respiratory syndrome coronavirus 2	Homo sapiens	ILLUMINA	2020-02-02	China	Asia	120	4623.17	4850	0.968632	138246563
SRR11597115	PRJNA627662	AMPLICON	SAMN14678684	SRX8164063	SH0107	Illumina MiSeq	PAIRED	PCR	VIRAL RNA	Severe acute respiratory syndrome coronavirus 2	Homo sapiens	ILLUMINA	2020-02-02	China	Asia	87	4481.18	4638	0.967963	134000863
SRR11597116	PRJNA627662	AMPLICON	SAMN14678683	SRX8164062	SH0106	Illumina MiSeq	PAIRED	PCR	VIRAL RNA	Severe acute respiratory syndrome coronavirus 2	Homo sapiens	ILLUMINA	2020-02-10	China	Asia	559	3929.57	3801	0.912952	117505930
SRR11597117	PRJNA627662	AMPLICON	SAMN14678682	SRX8164061	SH0104	Illumina MiSeq	PAIRED	PCR	VIRAL RNA	Severe acute respiratory syndrome coronavirus 2	Homo sapiens	ILLUMINA	2020-02-09	China	Asia	339	2189.14	1229	0.827977	65461723
SRR11597118	PRJNA627662	AMPLICON	SAMN14678681	SRX8164060	SH0102	Illumina MiSeq	PAIRED	PCR	VIRAL RNA	Severe acute respiratory syndrome coronavirus 2	Homo sapiens	ILLUMINA	2020-02-14	China	Asia	111	4285.56	4472	0.970572	128151110
SRR11597119	PRJNA627662	AMPLICON	SAMN14678680	SRX8164059	SH0101	Illumina MiSeq	PAIRED	PCR	VIRAL RNA	Severe acute respiratory syndrome coronavirus 2	Homo sapiens	ILLUMINA	2020-02-11	China	Asia	292	1969.95	1243	0.862422	58907508
SRR11597120	PRJNA627662	AMPLICON	SAMN14678679	SRX8164058	SH0100	Illumina MiSeq	PAIRED	PCR	VIRAL RNA	Severe acute respiratory syndrome coronavirus 2	Homo sapiens	ILLUMINA	2020-02-02	China	Asia	428	3789.53	3705	0.914691	113318273
SRR11597121	PRJNA627662	AMPLICON	SAMN14678598	SRX8164057	SH0010	Illumina MiSeq	PAIRED	PCR	VIRAL RNA	Severe acute respiratory syndrome coronavirus 2	Homo sapiens	ILLUMINA	2020-01-29	China	Asia	166	4572.31	4629	0.983781	136725797
SRR11597122	PRJNA627662	AMPLICON	SAMN14678678	SRX8164056	SH0099	Illumina MiSeq	PAIRED	PCR	VIRAL RNA	Severe acute respiratory syndrome coronavirus 2	Homo sapiens	ILLUMINA	2020-01-31	China	Asia	97	2686.16	1604	0.772197	80324161
SRR11597123	PRJNA627662	AMPLICON	SAMN14678677	SRX8164055	SH0098	Illumina MiSeq	PAIRED	PCR	VIRAL RNA	Severe acute respiratory syndrome coronavirus 2	Homo sapiens	ILLUMINA	2020-02-02	China	Asia	262	2819.74	2050	0.901515	84318752
SRR11597124	PRJNA627662	AMPLICON	SAMN14678676	SRX8164054	SH0097	Illumina MiSeq	PAIRED	PCR	VIRAL RNA	Severe acute respiratory syndrome coronavirus 2	Homo sapiens	ILLUMINA	2020-02-02	China	Asia	94	2425.7	1417	0.756446	72535783
SRR11597125	PRJNA627662	AMPLICON	SAMN14678675	SRX8164053	SH0096	Illumina MiSeq	PAIRED	PCR	VIRAL RNA	Severe acute respiratory syndrome coronavirus 2	Homo sapiens	ILLUMINA	2020-02-02	China	Asia	55	2122.76	981	0.682507	63476844
SRR11597126	PRJNA627662	AMPLICON	SAMN14678674	SRX8164052	SH0095	Illumina MiSeq	PAIRED	PCR	VIRAL RNA	Severe acute respiratory syndrome coronavirus 2	Homo sapiens	ILLUMINA	2020-01-31	China	Asia	64	627.71	2	0.182624	18770403
SRR11597127	PRJNA627662	AMPLICON	SAMN14678673	SRX8164051	SH0094	Illumina MiSeq	PAIRED	PCR	VIRAL RNA	Severe acute respiratory syndrome coronavirus 2	Homo sapiens	ILLUMINA	2020-01-31	China	Asia	241	3821.24	3321	0.91138	114266635
SRR11597128	PRJNA627662	AMPLICON	SAMN14678672	SRX8164050	SH0092	Illumina MiSeq	PAIRED	PCR	VIRAL RNA	Severe acute respiratory syndrome coronavirus 2	Homo sapiens	ILLUMINA	2020-01-28	China	Asia	56	919.183	2	0.30813	27486325
SRR11597129	PRJNA627662	AMPLICON	SAMN14678671	SRX8164049	SH0091	Illumina MiSeq	PAIRED	PCR	VIRAL RNA	Severe acute respiratory syndrome coronavirus 2	Homo sapiens	ILLUMINA	2020-02-02	China	Asia	327	3648.74	3426	0.906498	109108256
SRR11597130	PRJNA627662	AMPLICON	SAMN14678670	SRX8164048	SH0090	Illumina MiSeq	PAIRED	PCR	VIRAL RNA	Severe acute respiratory syndrome coronavirus 2	Homo sapiens	ILLUMINA	2020-02-01	China	Asia	55	426.703	2	0.22583	12759705
SRR11597131	PRJNA627662	AMPLICON	SAMN14678669	SRX8164047	SH0089	Illumina MiSeq	PAIRED	PCR	VIRAL RNA	Severe acute respiratory syndrome coronavirus 2	Homo sapiens	ILLUMINA	2020-02-01	China	Asia	56	1323.74	135	0.508979	39583657
SRR11597132	PRJNA627662	AMPLICON	SAMN14678597	SRX8164046	SH0009	Illumina MiSeq	PAIRED	PCR	VIRAL RNA	Severe acute respiratory syndrome coronavirus 2	Homo sapiens	ILLUMINA	2020-01-29	China	Asia	22	4998.18	5320	0.984884	149460454
SRR11597133	PRJNA627662	AMPLICON	SAMN14678668	SRX8164045	SH0087	Illumina MiSeq	PAIRED	PCR	VIRAL RNA	Severe acute respiratory syndrome coronavirus 2	Homo sapiens	ILLUMINA	2020-02-01	China	Asia	42	1026.31	0	0.338528	30689647
SRR11597134	PRJNA627662	AMPLICON	SAMN14678667	SRX8164044	SH0086	Illumina MiSeq	PAIRED	PCR	VIRAL RNA	Severe acute respiratory syndrome coronavirus 2	Homo sapiens	ILLUMINA	2020-01-31	China	Asia	169	2877.41	2016	0.888606	86043077
SRR11597135	PRJNA627662	AMPLICON	SAMN14678666	SRX8164043	SH0085	Illumina MiSeq	PAIRED	PCR	VIRAL RNA	Severe acute respiratory syndrome coronavirus 2	Homo sapiens	ILLUMINA	2020-01-31	China	Asia	160	3013.85	2145	0.870648	90123288
SRR11597136	PRJNA627662	AMPLICON	SAMN14678665	SRX8164042	SH0083	Illumina MiSeq	PAIRED	PCR	VIRAL RNA	Severe acute respiratory syndrome coronavirus 2	Homo sapiens	ILLUMINA	2020-02-04	China	Asia	344	3774.76	3189	0.920577	112876702
SRR11597137	PRJNA627662	AMPLICON	SAMN14678664	SRX8164041	SH0082	Illumina MiSeq	PAIRED	PCR	VIRAL RNA	Severe acute respiratory syndrome coronavirus 2	Homo sapiens	ILLUMINA	2020-01-31	China	Asia	69	340.944	1	0.229375	10195236
SRR11597138	PRJNA627662	AMPLICON	SAMN14678663	SRX8164040	SH0081	Illumina MiSeq	PAIRED	PCR	VIRAL RNA	Severe acute respiratory syndrome coronavirus 2	Homo sapiens	ILLUMINA	2020-02-01	China	Asia	351	2195.14	1478	0.860616	65641176
SRR11597139	PRJNA627662	AMPLICON	SAMN14678662	SRX8164039	SH0080	Illumina MiSeq	PAIRED	PCR	VIRAL RNA	Severe acute respiratory syndrome coronavirus 2	Homo sapiens	ILLUMINA	2020-02-08	China	Asia	96	3092.31	2768	0.94549	92469440
SRR11597140	PRJNA627662	AMPLICON	SAMN14678661	SRX8164038	SH0079	Illumina MiSeq	PAIRED	PCR	VIRAL RNA	Severe acute respiratory syndrome coronavirus 2	Homo sapiens	ILLUMINA	2020-02-01	China	Asia	124	3340.69	3171	0.953516	99896629
SRR11597141	PRJNA627662	AMPLICON	SAMN14678660	SRX8164037	SH0078	Illumina MiSeq	PAIRED	PCR	VIRAL RNA	Severe acute respiratory syndrome coronavirus 2	Homo sapiens	ILLUMINA	2020-02-05	China	Asia	271	1235.86	725	0.817978	36956010
SRR11597142	PRJNA627662	AMPLICON	SAMN14678659	SRX8164036	SH0077	Illumina MiSeq	PAIRED	PCR	VIRAL RNA	Severe acute respiratory syndrome coronavirus 2	Homo sapiens	ILLUMINA	2020-02-06	China	Asia	107	3572.02	3371	0.93723	106814155
SRR11597143	PRJNA627662	AMPLICON	SAMN14678596	SRX8164035	SH0008	Illumina MiSeq	PAIRED	PCR	VIRAL RNA	Severe acute respiratory syndrome coronavirus 2	Homo sapiens	ILLUMINA	2020-01-28	China	Asia	121	3616.52	3565	0.976022	108144700
SRR11597144	PRJNA627662	AMPLICON	SAMN14678658	SRX8164034	SH0076	Illumina MiSeq	PAIRED	PCR	VIRAL RNA	Severe acute respiratory syndrome coronavirus 2	Homo sapiens	ILLUMINA	2020-02-01	China	Asia	77	3942.6	3879	0.969167	117895569
SRR11597145	PRJNA627662	AMPLICON	SAMN14678657	SRX8164033	SH0075	Illumina MiSeq	PAIRED	PCR	VIRAL RNA	Severe acute respiratory syndrome coronavirus 2	Homo sapiens	ILLUMINA	2020-01-30	China	Asia	227	3498.98	3254	0.875531	104630066
SRR11597146	PRJNA627662	AMPLICON	SAMN14678656	SRX8164032	SH0074	Illumina MiSeq	PAIRED	PCR	VIRAL RNA	Severe acute respiratory syndrome coronavirus 2	Homo sapiens	ILLUMINA	2020-02-07	China	Asia	57	3860.11	3935	0.985252	115428906
SRR11597147	PRJNA627662	AMPLICON	SAMN14678655	SRX8164031	SH0073	Illumina MiSeq	PAIRED	PCR	VIRAL RNA	Severe acute respiratory syndrome coronavirus 2	Homo sapiens	ILLUMINA	2020-02-05	China	Asia	192	3553.64	3456	0.943952	106264531
SRR11597148	PRJNA627662	AMPLICON	SAMN14678654	SRX8164030	SH0072	Illumina MiSeq	PAIRED	PCR	VIRAL RNA	Severe acute respiratory syndrome coronavirus 2	Homo sapiens	ILLUMINA	2020-02-01	China	Asia	605	2955.79	2315	0.902786	88387015
SRR11597149	PRJNA627662	AMPLICON	SAMN14678653	SRX8164029	SH0071	Illumina MiSeq	PAIRED	PCR	VIRAL RNA	Severe acute respiratory syndrome coronavirus 2	Homo sapiens	ILLUMINA	2020-02-07	China	Asia	373	2201.14	1221	0.851386	65820578
SRR11597150	PRJNA627662	AMPLICON	SAMN14678652	SRX8164028	SH0070	Illumina MiSeq	PAIRED	PCR	VIRAL RNA	Severe acute respiratory syndrome coronavirus 2	Homo sapiens	ILLUMINA	2020-02-07	China	Asia	83	3286.01	3153	0.979868	98261658
SRR11597151	PRJNA627662	AMPLICON	SAMN14678651	SRX8164027	SH0069	Illumina MiSeq	PAIRED	PCR	VIRAL RNA	Severe acute respiratory syndrome coronavirus 2	Homo sapiens	ILLUMINA	2020-02-01	China	Asia	50	3410.68	3458	0.978664	101989632
SRR11597152	PRJNA627662	AMPLICON	SAMN14678650	SRX8164026	SH0068	Illumina MiSeq	PAIRED	PCR	VIRAL RNA	Severe acute respiratory syndrome coronavirus 2	Homo sapiens	ILLUMINA	2020-02-05	China	Asia	301	2009.41	1191	0.809283	60087290
SRR11597153	PRJNA627662	AMPLICON	SAMN14678649	SRX8164025	SH0067	Illumina MiSeq	PAIRED	PCR	VIRAL RNA	Severe acute respiratory syndrome coronavirus 2	Homo sapiens	ILLUMINA	2020-02-01	China	Asia	82	3634.3	3530	0.978898	108676424
SRR11597154	PRJNA627662	AMPLICON	SAMN14678595	SRX8164024	SH0007	Illumina MiSeq	PAIRED	PCR	VIRAL RNA	Severe acute respiratory syndrome coronavirus 2	Homo sapiens	ILLUMINA	2020-01-28	China	Asia	100	3493.88	3447	0.960372	104477612
SRR11597155	PRJNA627662	AMPLICON	SAMN14678648	SRX8164023	SH0066	Illumina MiSeq	PAIRED	PCR	VIRAL RNA	Severe acute respiratory syndrome coronavirus 2	Homo sapiens	ILLUMINA	2020-02-05	China	Asia	363	2895.91	2428	0.892653	86596416
SRR11597156	PRJNA627662	AMPLICON	SAMN14678647	SRX8164022	SH0065	Illumina MiSeq	PAIRED	PCR	VIRAL RNA	Severe acute respiratory syndrome coronavirus 2	Homo sapiens	ILLUMINA	2020-02-05	China	Asia	127	3311.56	3016	0.931579	99025659
SRR11597157	PRJNA627662	AMPLICON	SAMN14678646	SRX8164021	SH0062	Illumina MiSeq	PAIRED	PCR	VIRAL RNA	Severe acute respiratory syndrome coronavirus 2	Homo sapiens	ILLUMINA	2020-02-07	China	Asia	308	1621.29	948	0.863358	48481352
SRR11597158	PRJNA627662	AMPLICON	SAMN14678645	SRX8164020	SH0060	Illumina MiSeq	PAIRED	PCR	VIRAL RNA	Severe acute respiratory syndrome coronavirus 2	Homo sapiens	ILLUMINA	2020-02-01	China	Asia	214	3376.57	3132	0.93081	100969522
SRR11597159	PRJNA627662	AMPLICON	SAMN14678644	SRX8164019	SH0059	Illumina MiSeq	PAIRED	PCR	VIRAL RNA	Severe acute respiratory syndrome coronavirus 2	Homo sapiens	ILLUMINA	2020-01-30	China	Asia	97	3609.65	3510	0.938769	107939272
SRR11597160	PRJNA627662	AMPLICON	SAMN14678643	SRX8164018	SH0058	Illumina MiSeq	PAIRED	PCR	VIRAL RNA	Severe acute respiratory syndrome coronavirus 2	Homo sapiens	ILLUMINA	2020-01-30	China	Asia	332	3204.49	2422	0.900813	95823910
SRR11597161	PRJNA627662	AMPLICON	SAMN14678642	SRX8164017	SH0057	Illumina MiSeq	PAIRED	PCR	VIRAL RNA	Severe acute respiratory syndrome coronavirus 2	Homo sapiens	ILLUMINA	2020-02-06	China	Asia	155	1398.73	672	0.720797	41826074
SRR11597162	PRJNA627662	AMPLICON	SAMN14678641	SRX8164016	SH0056	Illumina MiSeq	PAIRED	PCR	VIRAL RNA	Severe acute respiratory syndrome coronavirus 2	Homo sapiens	ILLUMINA	2020-02-08	China	Asia	313	2887.04	2500	0.901582	86331026
SRR11597163	PRJNA627662	AMPLICON	SAMN14678640	SRX8164015	SH0055	Illumina MiSeq	PAIRED	PCR	VIRAL RNA	Severe acute respiratory syndrome coronavirus 2	Homo sapiens	ILLUMINA	2020-02-08	China	Asia	90	3842.21	3652	0.959335	114893613
SRR11597164	PRJNA627662	AMPLICON	SAMN14678639	SRX8164014	SH0054	Illumina MiSeq	PAIRED	PCR	VIRAL RNA	Severe acute respiratory syndrome coronavirus 2	Homo sapiens	ILLUMINA	2020-02-01	China	Asia	83	5411.25	5712	0.995954	161812710
SRR11597165	PRJNA627662	AMPLICON	SAMN14678594	SRX8164013	SH0006	Illumina MiSeq	PAIRED	PCR	VIRAL RNA	Severe acute respiratory syndrome coronavirus 2	Homo sapiens	ILLUMINA	2020-01-28	China	Asia	449	1897.69	918	0.635522	56746589
SRR11597166	PRJNA627662	AMPLICON	SAMN14678638	SRX8164012	SH0053	Illumina MiSeq	PAIRED	PCR	VIRAL RNA	Severe acute respiratory syndrome coronavirus 2	Homo sapiens	ILLUMINA	2020-02-01	China	Asia	71	748.673	3	0.320068	22387567
SRR11597167	PRJNA627662	AMPLICON	SAMN14678637	SRX8164011	SH0052	Illumina MiSeq	PAIRED	PCR	VIRAL RNA	Severe acute respiratory syndrome coronavirus 2	Homo sapiens	ILLUMINA	2020-02-01	China	Asia	367	2240.16	1634	0.86396	66987451
SRR11597168	PRJNA627662	AMPLICON	SAMN14678636	SRX8164010	SH0051	Illumina MiSeq	PAIRED	PCR	VIRAL RNA	Severe acute respiratory syndrome coronavirus 2	Homo sapiens	ILLUMINA	2020-02-06	China	Asia	90	3491.13	3302	0.959335	104395238
SRR11597169	PRJNA627662	AMPLICON	SAMN14678635	SRX8164009	SH0050	Illumina MiSeq	PAIRED	PCR	VIRAL RNA	Severe acute respiratory syndrome coronavirus 2	Homo sapiens	ILLUMINA	2020-02-05	China	Asia	953	2375.98	1947	0.918971	71048868
SRR11597170	PRJNA627662	AMPLICON	SAMN14678634	SRX8164008	SH0049	Illumina MiSeq	PAIRED	PCR	VIRAL RNA	Severe acute respiratory syndrome coronavirus 2	Homo sapiens	ILLUMINA	2020-02-01	China	Asia	386	2658.61	2245	0.933853	79500270
SRR11597171	PRJNA627662	AMPLICON	SAMN14678633	SRX8164007	SH0048	Illumina MiSeq	PAIRED	PCR	VIRAL RNA	Severe acute respiratory syndrome coronavirus 2	Homo sapiens	ILLUMINA	2020-02-01	China	Asia	357	2568.5	1954	0.830452	76805709
SRR11597172	PRJNA627662	AMPLICON	SAMN14678632	SRX8164006	SH0047	Illumina MiSeq	PAIRED	PCR	VIRAL RNA	Severe acute respiratory syndrome coronavirus 2	Homo sapiens	ILLUMINA	2020-02-04	China	Asia	91	3273.98	3149	0.964151	97901809
SRR11597173	PRJNA627662	AMPLICON	SAMN14678631	SRX8164005	SH0046	Illumina MiSeq	PAIRED	PCR	VIRAL RNA	Severe acute respiratory syndrome coronavirus 2	Homo sapiens	ILLUMINA	2020-02-06	China	Asia	210	1318.72	644	0.766478	39433733
SRR11597174	PRJNA627662	AMPLICON	SAMN14678630	SRX8164004	SH0045	Illumina MiSeq	PAIRED	PCR	VIRAL RNA	Severe acute respiratory syndrome coronavirus 2	Homo sapiens	ILLUMINA	2020-02-04	China	Asia	114	3919.06	3817	0.958031	117191666
SRR11597175	PRJNA627662	AMPLICON	SAMN14678629	SRX8164003	SH0044	Illumina MiSeq	PAIRED	PCR	VIRAL RNA	Severe acute respiratory syndrome coronavirus 2	Homo sapiens	ILLUMINA	2020-02-04	China	Asia	92	3459.32	3353	0.975387	103444036
SRR11597176	PRJNA627662	AMPLICON	SAMN14678593	SRX8164002	SH0005	Illumina MiSeq	PAIRED	PCR	VIRAL RNA	Severe acute respiratory syndrome coronavirus 2	Homo sapiens	ILLUMINA	2020-01-28	China	Asia	236	3958.53	3880	0.937097	118371802
SRR11597177	PRJNA627662	AMPLICON	SAMN14678628	SRX8164001	SH0043	Illumina MiSeq	PAIRED	PCR	VIRAL RNA	Severe acute respiratory syndrome coronavirus 2	Homo sapiens	ILLUMINA	2020-01-30	China	Asia	87	3314.1	2999	0.979668	99101606
SRR11597178	PRJNA627662	AMPLICON	SAMN14678627	SRX8164000	SH0042	Illumina MiSeq	PAIRED	PCR	VIRAL RNA	Severe acute respiratory syndrome coronavirus 2	Homo sapiens	ILLUMINA	2020-02-06	China	Asia	86	4134.24	4010	0.954352	123626114
SRR11597179	PRJNA627662	AMPLICON	SAMN14678626	SRX8163999	SH0041	Illumina MiSeq	PAIRED	PCR	VIRAL RNA	Severe acute respiratory syndrome coronavirus 2	Homo sapiens	ILLUMINA	2020-01-29	China	Asia	571	3961.59	3773	0.904959	118463518
SRR11597180	PRJNA627662	AMPLICON	SAMN14678625	SRX8163998	SH0040	Illumina MiSeq	PAIRED	PCR	VIRAL RNA	Severe acute respiratory syndrome coronavirus 2	Homo sapiens	ILLUMINA	2020-01-30	China	Asia	229	3473.3	3124	0.927231	103862218
SRR11597181	PRJNA627662	AMPLICON	SAMN14678624	SRX8163997	SH0039	Illumina MiSeq	PAIRED	PCR	VIRAL RNA	Severe acute respiratory syndrome coronavirus 2	Homo sapiens	ILLUMINA	2020-02-06	China	Asia	136	3444.69	3287	0.939504	103006519
SRR11597182	PRJNA627662	AMPLICON	SAMN14678623	SRX8163996	SH0038	Illumina MiSeq	PAIRED	PCR	VIRAL RNA	Severe acute respiratory syndrome coronavirus 2	Homo sapiens	ILLUMINA	2020-02-06	China	Asia	177	3008.48	2470	0.926061	89962433
SRR11597183	PRJNA627662	AMPLICON	SAMN14678622	SRX8163995	SH0037	Illumina MiSeq	PAIRED	PCR	VIRAL RNA	Severe acute respiratory syndrome coronavirus 2	Homo sapiens	ILLUMINA	2020-01-30	China	Asia	460	2758.64	1735	0.90399	82491481
SRR11597184	PRJNA627662	AMPLICON	SAMN14678621	SRX8163994	SH0036	Illumina MiSeq	PAIRED	PCR	VIRAL RNA	Severe acute respiratory syndrome coronavirus 2	Homo sapiens	ILLUMINA	2020-02-04	China	Asia	457	2387.53	1818	0.888673	71394165
SRR11597185	PRJNA627662	AMPLICON	SAMN14678620	SRX8163993	SH0035	Illumina MiSeq	PAIRED	PCR	VIRAL RNA	Severe acute respiratory syndrome coronavirus 2	Homo sapiens	ILLUMINA	2020-01-30	China	Asia	663	2529.06	1980	0.873993	75626577
SRR11597186	PRJNA627662	AMPLICON	SAMN14678619	SRX8163992	SH0034	Illumina MiSeq	PAIRED	PCR	VIRAL RNA	Severe acute respiratory syndrome coronavirus 2	Homo sapiens	ILLUMINA	2020-02-04	China	Asia	558	3370.56	2934	0.92994	100789882
SRR11597187	PRJNA627662	AMPLICON	SAMN14678592	SRX8163991	SH0004	Illumina MiSeq	PAIRED	PCR	VIRAL RNA	Severe acute respiratory syndrome coronavirus 2	Homo sapiens	ILLUMINA	2020-01-28	China	Asia	271	2526.56	2342	0.896465	75551848
SRR11597188	PRJNA627662	AMPLICON	SAMN14678618	SRX8163990	SH0033	Illumina MiSeq	PAIRED	PCR	VIRAL RNA	Severe acute respiratory syndrome coronavirus 2	Homo sapiens	ILLUMINA	2020-02-04	China	Asia	78	4304.21	4348	0.985119	128708857
SRR11597189	PRJNA627662	AMPLICON	SAMN14678617	SRX8163989	SH0032	Illumina MiSeq	PAIRED	PCR	VIRAL RNA	Severe acute respiratory syndrome coronavirus 2	Homo sapiens	ILLUMINA	2020-02-01	China	Asia	105	3529.75	3316	0.952078	105550049
SRR11597190	PRJNA627662	AMPLICON	SAMN14678616	SRX8163988	SH0031	Illumina MiSeq	PAIRED	PCR	VIRAL RNA	Severe acute respiratory syndrome coronavirus 2	Homo sapiens	ILLUMINA	2020-02-05	China	Asia	45	5693.19	6526	0.995853	170243405
SRR11597191	PRJNA627662	AMPLICON	SAMN14678615	SRX8163987	SH0030	Illumina MiSeq	PAIRED	PCR	VIRAL RNA	Severe acute respiratory syndrome coronavirus 2	Homo sapiens	ILLUMINA	2020-02-01	China	Asia	69	3659.04	3735	0.993512	109416408
SRR11597192	PRJNA627662	AMPLICON	SAMN14678614	SRX8163986	SH0029	Illumina MiSeq	PAIRED	PCR	VIRAL RNA	Severe acute respiratory syndrome coronavirus 2	Homo sapiens	ILLUMINA	2020-01-30	China	Asia	99	3974.49	3967	0.979668	118849255
SRR11597193	PRJNA627662	AMPLICON	SAMN14678613	SRX8163985	SH0028	Illumina MiSeq	PAIRED	PCR	VIRAL RNA	Severe acute respiratory syndrome coronavirus 2	Homo sapiens	ILLUMINA	2020-02-04	China	Asia	173	3033.2	2543	0.906096	90701826
SRR11597194	PRJNA627662	AMPLICON	SAMN14678612	SRX8163984	SH0027	Illumina MiSeq	PAIRED	PCR	VIRAL RNA	Severe acute respiratory syndrome coronavirus 2	Homo sapiens	ILLUMINA	2020-02-01	China	Asia	76	4396.19	4397	0.981708	131459341
SRR11597195	PRJNA627662	AMPLICON	SAMN14678611	SRX8163983	SH0026	Illumina MiSeq	PAIRED	PCR	VIRAL RNA	Severe acute respiratory syndrome coronavirus 2	Homo sapiens	ILLUMINA	2020-02-04	China	Asia	97	4767.11	5137	0.962011	142550864
SRR11597196	PRJNA627662	AMPLICON	SAMN14678610	SRX8163982	SH0025	Illumina MiSeq	PAIRED	PCR	VIRAL RNA	Severe acute respiratory syndrome coronavirus 2	Homo sapiens	ILLUMINA	2020-02-06	China	Asia	100	5155.91	6241	0.964084	154177053
SRR11597197	PRJNA627662	AMPLICON	SAMN14678609	SRX8163981	SH0024	Illumina MiSeq	PAIRED	PCR	VIRAL RNA	Severe acute respiratory syndrome coronavirus 2	Homo sapiens	ILLUMINA	2020-01-30	China	Asia	111	3633.34	3577	0.975521	108647840
SRR11597198	PRJNA627662	AMPLICON	SAMN14678591	SRX8163980	SH0003	Illumina MiSeq	PAIRED	PCR	VIRAL RNA	Severe acute respiratory syndrome coronavirus 2	Homo sapiens	ILLUMINA	2020-01-25	China	Asia	215	3798.98	3883	0.968297	113600781
SRR11597199	PRJNA627662	AMPLICON	SAMN14678608	SRX8163979	SH0023	Illumina MiSeq	PAIRED	PCR	VIRAL RNA	Severe acute respiratory syndrome coronavirus 2	Homo sapiens	ILLUMINA	2020-01-30	China	Asia	78	4896.96	5019	0.987359	146433660
SRR11597200	PRJNA627662	AMPLICON	SAMN14678607	SRX8163978	SH0022	Illumina MiSeq	PAIRED	PCR	VIRAL RNA	Severe acute respiratory syndrome coronavirus 2	Homo sapiens	ILLUMINA	2020-01-30	China	Asia	101	4269.31	4319	0.976959	127665212
SRR11597201	PRJNA627662	AMPLICON	SAMN14678606	SRX8163977	SH0021	Illumina MiSeq	PAIRED	PCR	VIRAL RNA	Severe acute respiratory syndrome coronavirus 2	Homo sapiens	ILLUMINA	2020-02-02	China	Asia	82	3320.86	3027	0.950774	99303597
SRR11597202	PRJNA627662	AMPLICON	SAMN14678605	SRX8163976	SH0020	Illumina MiSeq	PAIRED	PCR	VIRAL RNA	Severe acute respiratory syndrome coronavirus 2	Homo sapiens	ILLUMINA	2020-02-01	China	Asia	184	3027.97	2489	0.891081	90545418
SRR11597203	PRJNA627662	AMPLICON	SAMN14678604	SRX8163975	SH0017	Illumina MiSeq	PAIRED	PCR	VIRAL RNA	Severe acute respiratory syndrome coronavirus 2	Homo sapiens	ILLUMINA	2020-02-01	China	Asia	222	2180.37	1545	0.888573	65199595
SRR11597204	PRJNA627662	AMPLICON	SAMN14678603	SRX8163974	SH0016	Illumina MiSeq	PAIRED	PCR	VIRAL RNA	Severe acute respiratory syndrome coronavirus 2	Homo sapiens	ILLUMINA	2020-02-07	China	Asia	358	2940.52	2220	0.887503	87930440
SRR11597205	PRJNA627662	AMPLICON	SAMN14678602	SRX8163973	SH0014	Illumina MiSeq	PAIRED	PCR	VIRAL RNA	Severe acute respiratory syndrome coronavirus 2	Homo sapiens	ILLUMINA	2020-01-28	China	Asia	421	3612.5	3370	0.930141	108024470
SRR11597206	PRJNA627662	AMPLICON	SAMN14678601	SRX8163972	SH0013	Illumina MiSeq	PAIRED	PCR	VIRAL RNA	Severe acute respiratory syndrome coronavirus 2	Homo sapiens	ILLUMINA	2020-01-30	China	Asia	200	3427.02	3224	0.893422	102478239
SRR11597207	PRJNA627662	AMPLICON	SAMN14678700	SRX8163971	SH0129	Illumina MiSeq	PAIRED	PCR	VIRAL RNA	Severe acute respiratory syndrome coronavirus 2	Homo sapiens	ILLUMINA	2020-02-11	China	Asia	49	5796.85	7497	0.995954	173343097
SRR11597208	PRJNA627662	AMPLICON	SAMN14678699	SRX8163970	SH0128	Illumina MiSeq	PAIRED	PCR	VIRAL RNA	Severe acute respiratory syndrome coronavirus 2	Homo sapiens	ILLUMINA	2020-02-02	China	Asia	167	4418.93	4411	0.952379	132139183
SRR11597209	PRJNA627662	AMPLICON	SAMN14678600	SRX8163969	SH0012	Illumina MiSeq	PAIRED	PCR	VIRAL RNA	Severe acute respiratory syndrome coronavirus 2	Homo sapiens	ILLUMINA	2020-02-02	China	Asia	97	4764.2	4849	0.994649	142463739
SRR11597210	PRJNA627662	AMPLICON	SAMN14678698	SRX8163968	SH0127	Illumina MiSeq	PAIRED	PCR	VIRAL RNA	Severe acute respiratory syndrome coronavirus 2	Homo sapiens	ILLUMINA	2020-02-12	China	Asia	570	3161.81	2627	0.891683	94547715
SRR11597211	PRJNA627662	AMPLICON	SAMN14678697	SRX8163967	SH0126	Illumina MiSeq	PAIRED	PCR	VIRAL RNA	Severe acute respiratory syndrome coronavirus 2	Homo sapiens	ILLUMINA	2020-02-15	China	Asia	86	4936.33	5292	0.995954	147611118
SRR11597212	PRJNA627662	AMPLICON	SAMN14678696	SRX8163966	SH0125	Illumina MiSeq	PAIRED	PCR	VIRAL RNA	Severe acute respiratory syndrome coronavirus 2	Homo sapiens	ILLUMINA	2020-02-15	China	Asia	127	4498.25	4659	0.97833	134511050
SRR11597213	PRJNA627662	AMPLICON	SAMN14678695	SRX8163965	SH0123	Illumina MiSeq	PAIRED	PCR	VIRAL RNA	Severe acute respiratory syndrome coronavirus 2	Homo sapiens	ILLUMINA	2020-02-14	China	Asia	74	4857.23	5031	0.980437	145245810
SRR11597214	PRJNA627662	AMPLICON	SAMN14678694	SRX8163964	SH0122	Illumina MiSeq	PAIRED	PCR	VIRAL RNA	Severe acute respiratory syndrome coronavirus 2	Homo sapiens	ILLUMINA	2020-02-11	China	Asia	342	2695.13	1881	0.845099	80592615
SRR11597215	PRJNA627662	AMPLICON	SAMN14678693	SRX8163963	SH0121	Illumina MiSeq	PAIRED	PCR	VIRAL RNA	Severe acute respiratory syndrome coronavirus 2	Homo sapiens	ILLUMINA	2020-02-02	China	Asia	78	4641.75	4730	0.995954	138802240
SRR11597216	PRJNA627662	AMPLICON	SAMN14678692	SRX8163962	SH0119	Illumina MiSeq	PAIRED	PCR	VIRAL RNA	Severe acute respiratory syndrome coronavirus 2	Homo sapiens	ILLUMINA	2020-02-09	China	Asia	53	5035.67	5310	0.987359	150581656
SRR11597217	PRJNA627662	AMPLICON	SAMN14678691	SRX8163961	SH0117	Illumina MiSeq	PAIRED	PCR	VIRAL RNA	Severe acute respiratory syndrome coronavirus 2	Homo sapiens	ILLUMINA	2020-02-02	China	Asia	111	4919.56	5125	0.986289	147109704
SRR11597218	PRJNA627662	AMPLICON	SAMN14678690	SRX8163960	SH0115	Illumina MiSeq	PAIRED	PCR	VIRAL RNA	Severe acute respiratory syndrome coronavirus 2	Homo sapiens	ILLUMINA	2020-02-11	China	Asia	89	4675.97	4916	0.994582	139825553
SRR11597219	PRJNA627662	AMPLICON	SAMN14678689	SRX8163959	SH0114	Illumina MiSeq	PAIRED	PCR	VIRAL RNA	Severe acute respiratory syndrome coronavirus 2	Homo sapiens	ILLUMINA	2020-02-02	China	Asia	113	5012.17	5362	0.984149	149878918
SRR11597220	PRJNA627662	AMPLICON	SAMN14678599	SRX8163958	SH0011	Illumina MiSeq	PAIRED	PCR	VIRAL RNA	Severe acute respiratory syndrome coronavirus 2	Homo sapiens	ILLUMINA	2020-01-29	China	Asia	173	4207.76	3982	0.951109	125824789
SRR11597221	PRJNA627662	AMPLICON	SAMN14678590	SRX8163957	SH0002	Illumina MiSeq	PAIRED	PCR	VIRAL RNA	Severe acute respiratory syndrome coronavirus 2	Homo sapiens	ILLUMINA	2020-01-25	China	Asia	227	4234.07	4118	0.938601	126611258
SRR11597222	PRJNA627662	AMPLICON	SAMN14678589	SRX8163956	SH0001	Illumina MiSeq	PAIRED	PCR	VIRAL RNA	Severe acute respiratory syndrome coronavirus 2	Homo sapiens	ILLUMINA	2020-01-25	China	Asia	181	1516.6	681	0.742869	45351024
SRR11607613	PRJNA614995	AMPLICON	SAMN14692957	SRX8174033	UT-00495	Illumina MiSeq	PAIRED	PCR	VIRAL RNA	Severe acute respiratory syndrome coronavirus 2	Homo sapiens	ILLUMINA	2020-04-02	United States	North America	54	3626.59	3118	0.912718	108445922
SRR11607614	PRJNA614995	AMPLICON	SAMN14692921	SRX8174032	UT-00070	Illumina MiSeq	PAIRED	PCR	VIRAL RNA	Severe acute respiratory syndrome coronavirus 2	Homo sapiens	ILLUMINA	2020-03-16	United States	North America	30	2112.56	1753	0.958599	63171774
SRR11607615	PRJNA614995	AMPLICON	SAMN14692956	SRX8174031	UT-00494	Illumina MiSeq	PAIRED	PCR	VIRAL RNA	Severe acute respiratory syndrome coronavirus 2	Homo sapiens	ILLUMINA	2020-04-02	United States	North America	36	1881.44	257	0.570177	56260711
SRR11607616	PRJNA614995	AMPLICON	SAMN14692955	SRX8174030	UT-00493	Illumina MiSeq	PAIRED	PCR	VIRAL RNA	Severe acute respiratory syndrome coronavirus 2	Homo sapiens	ILLUMINA	2020-04-02	United States	North America	46	2469.34	1526	0.82888	73840702
SRR11607617	PRJNA614995	AMPLICON	SAMN14692954	SRX8174029	UT-00492	Illumina MiSeq	PAIRED	PCR	VIRAL RNA	Severe acute respiratory syndrome coronavirus 2	Homo sapiens	ILLUMINA	2020-04-02	United States	North America	12	2006.09	1660	0.97221	59988187
SRR11607618	PRJNA614995	AMPLICON	SAMN14692953	SRX8174028	UT-00491	Illumina MiSeq	PAIRED	PCR	VIRAL RNA	Severe acute respiratory syndrome coronavirus 2	Homo sapiens	ILLUMINA	2020-04-02	United States	North America	21	1361.43	1028	0.91429	40710732
SRR11607619	PRJNA614995	AMPLICON	SAMN14692952	SRX8174027	UT-00490	Illumina MiSeq	PAIRED	PCR	VIRAL RNA	Severe acute respiratory syndrome coronavirus 2	Homo sapiens	ILLUMINA	2020-04-02	United States	North America	32	959.082	2	0.372705	28679435
SRR11607620	PRJNA614995	AMPLICON	SAMN14692951	SRX8174026	UT-00477	Illumina MiSeq	PAIRED	PCR	VIRAL RNA	Severe acute respiratory syndrome coronavirus 2	Homo sapiens	ILLUMINA	2020-04-01	United States	North America	45	1453.56	15	0.434538	43465851
SRR11607621	PRJNA614995	AMPLICON	SAMN14692950	SRX8174025	UT-00476	Illumina MiSeq	PAIRED	PCR	VIRAL RNA	Severe acute respiratory syndrome coronavirus 2	Homo sapiens	ILLUMINA	2020-04-01	United States	North America	198	960.779	9	0.34428	28730181
SRR11607622	PRJNA614995	AMPLICON	SAMN14692949	SRX8174024	UT-00447	Illumina MiSeq	PAIRED	PCR	VIRAL RNA	Severe acute respiratory syndrome coronavirus 2	Homo sapiens	ILLUMINA	2020-03-31	United States	North America	15	3286.89	3076	0.986088	98287971
SRR11607623	PRJNA614995	AMPLICON	SAMN14692948	SRX8174023	UT-00446	Illumina MiSeq	PAIRED	PCR	VIRAL RNA	Severe acute respiratory syndrome coronavirus 2	Homo sapiens	ILLUMINA	2020-03-30	United States	North America	14	4352.03	4204	0.986088	130138794
SRR11607624	PRJNA614995	AMPLICON	SAMN14692947	SRX8174022	UT-00445	Illumina MiSeq	PAIRED	PCR	VIRAL RNA	Severe acute respiratory syndrome coronavirus 2	Homo sapiens	ILLUMINA	2020-03-30	United States	North America	14	2388.64	1969	0.958767	71427650
SRR11607625	PRJNA614995	AMPLICON	SAMN14692920	SRX8174021	UT-00069	Illumina MiSeq	PAIRED	PCR	VIRAL RNA	Severe acute respiratory syndrome coronavirus 2	Homo sapiens	ILLUMINA	2020-03-16	United States	North America	19	1909.87	1683	0.976825	57110806
SRR11607626	PRJNA614995	AMPLICON	SAMN14692946	SRX8174020	UT-00444	Illumina MiSeq	PAIRED	PCR	VIRAL RNA	Severe acute respiratory syndrome coronavirus 2	Homo sapiens	ILLUMINA	2020-03-30	United States	North America	24	1584.57	1087	0.882453	47383483
SRR11607627	PRJNA614995	AMPLICON	SAMN14692945	SRX8174019	UT-00443	Illumina MiSeq	PAIRED	PCR	VIRAL RNA	Severe acute respiratory syndrome coronavirus 2	Homo sapiens	ILLUMINA	2020-03-30	United States	North America	12	2508.74	2209	0.986088	75018892
SRR11607628	PRJNA614995	AMPLICON	SAMN14692944	SRX8174018	UT-00442	Illumina MiSeq	PAIRED	PCR	VIRAL RNA	Severe acute respiratory syndrome coronavirus 2	Homo sapiens	ILLUMINA	2020-03-31	United States	North America	47	1226.04	445	0.652276	36662270
SRR11607629	PRJNA614995	AMPLICON	SAMN14692943	SRX8174017	UT-00370	Illumina MiSeq	PAIRED	PCR	VIRAL RNA	Severe acute respiratory syndrome coronavirus 2	Homo sapiens	ILLUMINA	2020-03-30	United States	North America	13	1699.33	1472	0.980203	50814928
SRR11607630	PRJNA614995	AMPLICON	SAMN14692942	SRX8174016	UT-00362	Illumina MiSeq	PAIRED	PCR	VIRAL RNA	Severe acute respiratory syndrome coronavirus 2	Homo sapiens	ILLUMINA	2020-03-30	United States	North America	29	1250.25	296	0.70421	37386215
SRR11607631	PRJNA614995	AMPLICON	SAMN14692941	SRX8174015	UT-00351	Illumina MiSeq	PAIRED	PCR	VIRAL RNA	Severe acute respiratory syndrome coronavirus 2	Homo sapiens	ILLUMINA	2020-03-27	United States	North America	46	893.498	3	0.305889	26718259
SRR11607632	PRJNA614995	AMPLICON	SAMN14692940	SRX8174014	UT-00100	Illumina MiSeq	PAIRED	PCR	VIRAL RNA	Severe acute respiratory syndrome coronavirus 2	Homo sapiens	ILLUMINA	2020-03-15	United States	North America	14	2471.56	2235	0.978965	73907007
SRR11607633	PRJNA614995	AMPLICON	SAMN14692939	SRX8174013	UT-00099	Illumina MiSeq	PAIRED	PCR	VIRAL RNA	Severe acute respiratory syndrome coronavirus 2	Homo sapiens	ILLUMINA	2020-03-14	United States	North America	24	2948.66	2510	0.951376	88173808
SRR11607634	PRJNA614995	AMPLICON	SAMN14692938	SRX8174012	UT-00098	Illumina MiSeq	PAIRED	PCR	VIRAL RNA	Severe acute respiratory syndrome coronavirus 2	Homo sapiens	ILLUMINA	2020-03-14	United States	North America	68	2291.2	1500	0.826439	68513755
SRR11607635	PRJNA614995	AMPLICON	SAMN14692937	SRX8174011	UT-00097	Illumina MiSeq	PAIRED	PCR	VIRAL RNA	Severe acute respiratory syndrome coronavirus 2	Homo sapiens	ILLUMINA	2020-03-15	United States	North America	18	2001.6	1757	0.977561	59853779
SRR11607636	PRJNA614995	AMPLICON	SAMN14692919	SRX8174010	UT-00068	Illumina MiSeq	PAIRED	PCR	VIRAL RNA	Severe acute respiratory syndrome coronavirus 2	Homo sapiens	ILLUMINA	2020-03-16	United States	North America	53	2115.13	1402	0.823864	63248708
SRR11607637	PRJNA614995	AMPLICON	SAMN14692936	SRX8174009	UT-00085	Illumina MiSeq	PAIRED	PCR	VIRAL RNA	Severe acute respiratory syndrome coronavirus 2	Homo sapiens	ILLUMINA	2020-03-17	United States	North America	72	1236.85	819	0.798248	36985523
SRR11607638	PRJNA614995	AMPLICON	SAMN14692935	SRX8174008	UT-00084	Illumina MiSeq	PAIRED	PCR	VIRAL RNA	Severe acute respiratory syndrome coronavirus 2	Homo sapiens	ILLUMINA	2020-03-17	United States	North America	24	1057.49	856	0.938535	31622040
SRR11607639	PRJNA614995	AMPLICON	SAMN14692934	SRX8174007	UT-00083	Illumina MiSeq	PAIRED	PCR	VIRAL RNA	Severe acute respiratory syndrome coronavirus 2	Homo sapiens	ILLUMINA	2020-03-17	United States	North America	22	1097.51	964	0.960506	32818714
SRR11607640	PRJNA614995	AMPLICON	SAMN14692933	SRX8174006	UT-00082	Illumina MiSeq	PAIRED	PCR	VIRAL RNA	Severe acute respiratory syndrome coronavirus 2	Homo sapiens	ILLUMINA	2020-03-15	United States	North America	45	993.889	102	0.501087	29720266
SRR11607641	PRJNA614995	AMPLICON	SAMN14692932	SRX8174005	UT-00081	Illumina MiSeq	PAIRED	PCR	VIRAL RNA	Severe acute respiratory syndrome coronavirus 2	Homo sapiens	ILLUMINA	2020-03-16	United States	North America	49	1209.13	29	0.45554	36156538
SRR11607642	PRJNA614995	AMPLICON	SAMN14692931	SRX8174004	UT-00080	Illumina MiSeq	PAIRED	PCR	VIRAL RNA	Severe acute respiratory syndrome coronavirus 2	Homo sapiens	ILLUMINA	2020-03-15	United States	North America	22	1416.83	1202	0.937765	42367511
SRR11607643	PRJNA614995	AMPLICON	SAMN14692930	SRX8174003	UT-00079	Illumina MiSeq	PAIRED	PCR	VIRAL RNA	Severe acute respiratory syndrome coronavirus 2	Homo sapiens	ILLUMINA	2020-03-16	United States	North America	57	1492.33	644	0.749256	44625064
SRR11607644	PRJNA614995	AMPLICON	SAMN14692929	SRX8174002	UT-00078	Illumina MiSeq	PAIRED	PCR	VIRAL RNA	Severe acute respiratory syndrome coronavirus 2	Homo sapiens	ILLUMINA	2020-03-15	United States	North America	72	1767.3	1167	0.819349	52847693
SRR11607645	PRJNA614995	AMPLICON	SAMN14692926	SRX8174001	UT-00075	Illumina MiSeq	PAIRED	PCR	VIRAL RNA	Severe acute respiratory syndrome coronavirus 2	Homo sapiens	ILLUMINA	2020-03-16	United States	North America	21	1640.72	1316	0.94529	49062310
SRR11607646	PRJNA614995	AMPLICON	SAMN14692925	SRX8174000	UT-00074	Illumina MiSeq	PAIRED	PCR	VIRAL RNA	Severe acute respiratory syndrome coronavirus 2	Homo sapiens	ILLUMINA	2020-03-17	United States	North America	17	1902.24	1698	0.976491	56882674
SRR11607647	PRJNA614995	AMPLICON	SAMN14692924	SRX8173999	UT-00073	Illumina MiSeq	PAIRED	PCR	VIRAL RNA	Severe acute respiratory syndrome coronavirus 2	Homo sapiens	ILLUMINA	2020-03-16	United States	North America	33	2052.48	415	0.635455	61375179
SRR11607648	PRJNA614995	AMPLICON	SAMN14692978	SRX8173998	UT-00520	Illumina MiSeq	PAIRED	PCR	VIRAL RNA	Severe acute respiratory syndrome coronavirus 2	Homo sapiens	ILLUMINA	2020-04-03	United States	North America	250	2544.99	1511	0.846805	76102753
SRR11607650	PRJNA614995	AMPLICON	SAMN14692923	SRX8173996	UT-00072	Illumina MiSeq	PAIRED	PCR	VIRAL RNA	Severe acute respiratory syndrome coronavirus 2	Homo sapiens	ILLUMINA	2020-03-16	United States	North America	15	1943.36	1701	0.97639	58112385
SRR11607651	PRJNA614995	AMPLICON	SAMN14692976	SRX8173995	UT-00514	Illumina MiSeq	PAIRED	PCR	VIRAL RNA	Severe acute respiratory syndrome coronavirus 2	Homo sapiens	ILLUMINA	2020-04-03	United States	North America	255	2489.2	1363	0.847173	74434692
SRR11607652	PRJNA614995	AMPLICON	SAMN14692975	SRX8173994	UT-00513	Illumina MiSeq	PAIRED	PCR	VIRAL RNA	Severe acute respiratory syndrome coronavirus 2	Homo sapiens	ILLUMINA	2020-04-03	United States	North America	102	3790.97	3557	0.956392	113361366
SRR11607653	PRJNA614995	AMPLICON	SAMN14692974	SRX8173993	UT-00512	Illumina MiSeq	PAIRED	PCR	VIRAL RNA	Severe acute respiratory syndrome coronavirus 2	Homo sapiens	ILLUMINA	2020-04-03	United States	North America	148	2648.57	1449	0.827944	79200158
SRR11607654	PRJNA614995	AMPLICON	SAMN14692973	SRX8173992	UT-00511	Illumina MiSeq	PAIRED	PCR	VIRAL RNA	Severe acute respiratory syndrome coronavirus 2	Homo sapiens	ILLUMINA	2020-04-03	United States	North America	210	4325.6	4651	0.940809	129348438
SRR11607655	PRJNA614995	AMPLICON	SAMN14692972	SRX8173991	UT-00510	Illumina MiSeq	PAIRED	PCR	VIRAL RNA	Severe acute respiratory syndrome coronavirus 2	Homo sapiens	ILLUMINA	2020-04-03	United States	North America	20	5138.93	5973	0.976156	153669327
SRR11607656	PRJNA614995	AMPLICON	SAMN14692971	SRX8173990	UT-00509	Illumina MiSeq	PAIRED	PCR	VIRAL RNA	Severe acute respiratory syndrome coronavirus 2	Homo sapiens	ILLUMINA	2020-04-03	United States	North America	278	82.6304	5	0.0259506	2470898
SRR11607657	PRJNA614995	AMPLICON	SAMN14692970	SRX8173989	UT-00508	Illumina MiSeq	PAIRED	PCR	VIRAL RNA	Severe acute respiratory syndrome coronavirus 2	Homo sapiens	ILLUMINA	2020-04-02	United States	North America	77	1843.87	822	0.741464	55137336
SRR11607658	PRJNA614995	AMPLICON	SAMN14692969	SRX8173988	UT-00507	Illumina MiSeq	PAIRED	PCR	VIRAL RNA	Severe acute respiratory syndrome coronavirus 2	Homo sapiens	ILLUMINA	2020-04-02	United States	North America	28	2095.33	1823	0.976156	62656715
SRR11607659	PRJNA614995	AMPLICON	SAMN14692968	SRX8173987	UT-00506	Illumina MiSeq	PAIRED	PCR	VIRAL RNA	Severe acute respiratory syndrome coronavirus 2	Homo sapiens	ILLUMINA	2020-04-02	United States	North America	132	3592.41	3155	0.937197	107423698
SRR11607660	PRJNA614995	AMPLICON	SAMN14692967	SRX8173986	UT-00505	Illumina MiSeq	PAIRED	PCR	VIRAL RNA	Severe acute respiratory syndrome coronavirus 2	Homo sapiens	ILLUMINA	2020-04-02	United States	North America	85	120.171	1	0.112296	3593462
SRR11607661	PRJNA614995	AMPLICON	SAMN14692922	SRX8173985	UT-00071	Illumina MiSeq	PAIRED	PCR	VIRAL RNA	Severe acute respiratory syndrome coronavirus 2	Homo sapiens	ILLUMINA	2020-03-16	United States	North America	23	2290.27	1646	0.844631	68486058
SRR11607662	PRJNA614995	AMPLICON	SAMN14692966	SRX8173984	UT-00504	Illumina MiSeq	PAIRED	PCR	VIRAL RNA	Severe acute respiratory syndrome coronavirus 2	Homo sapiens	ILLUMINA	2020-04-02	United States	North America	60	205.628	2	0.231482	6148890
SRR11607663	PRJNA614995	AMPLICON	SAMN14692965	SRX8173983	UT-00503	Illumina MiSeq	PAIRED	PCR	VIRAL RNA	Severe acute respiratory syndrome coronavirus 2	Homo sapiens	ILLUMINA	2020-04-02	United States	North America	102	3481.43	3228	0.976156	104105181
SRR11607664	PRJNA614995	AMPLICON	SAMN14692964	SRX8173982	UT-00502	Illumina MiSeq	PAIRED	PCR	VIRAL RNA	Severe acute respiratory syndrome coronavirus 2	Homo sapiens	ILLUMINA	2020-04-03	United States	North America	446	2983.66	2122	0.876701	89220306
SRR11607665	PRJNA614995	AMPLICON	SAMN14692963	SRX8173981	UT-00501	Illumina MiSeq	PAIRED	PCR	VIRAL RNA	Severe acute respiratory syndrome coronavirus 2	Homo sapiens	ILLUMINA	2020-04-02	United States	North America	16	2895.81	2602	0.976156	86593263
SRR11607666	PRJNA614995	AMPLICON	SAMN14692962	SRX8173980	UT-00500	Illumina MiSeq	PAIRED	PCR	VIRAL RNA	Severe acute respiratory syndrome coronavirus 2	Homo sapiens	ILLUMINA	2020-03-31	United States	North America	21	2746.28	2373	0.975454	82122069
SRR11607667	PRJNA614995	AMPLICON	SAMN14692961	SRX8173979	UT-00499	Illumina MiSeq	PAIRED	PCR	VIRAL RNA	Severe acute respiratory syndrome coronavirus 2	Homo sapiens	ILLUMINA	2020-04-02	United States	North America	42	1447.47	352	0.649567	43283617
SRR11607668	PRJNA614995	AMPLICON	SAMN14692960	SRX8173978	UT-00498	Illumina MiSeq	PAIRED	PCR	VIRAL RNA	Severe acute respiratory syndrome coronavirus 2	Homo sapiens	ILLUMINA	2020-04-02	United States	North America	35	2008.28	782	0.706016	60053510
SRR11607669	PRJNA614995	AMPLICON	SAMN14692959	SRX8173977	UT-00497	Illumina MiSeq	PAIRED	PCR	VIRAL RNA	Severe acute respiratory syndrome coronavirus 2	Homo sapiens	ILLUMINA	2020-04-02	United States	North America	44	1495.16	3	0.423436	44709888
SRR11607670	PRJNA614995	AMPLICON	SAMN14692958	SRX8173976	UT-00496	Illumina MiSeq	PAIRED	PCR	VIRAL RNA	Severe acute respiratory syndrome coronavirus 2	Homo sapiens	ILLUMINA	2020-04-02	United States	North America	77	1988.32	62	0.469251	59456680
SRR11607671	PRJNA614995	AMPLICON	SAMN14692928	SRX8173975	UT-00077	Illumina MiSeq	PAIRED	PCR	VIRAL RNA	Severe acute respiratory syndrome coronavirus 2	Homo sapiens	ILLUMINA	2020-03-17	United States	North America	14	1910.25	1670	0.972009	57122292
SRR11607672	PRJNA614995	AMPLICON	SAMN14692927	SRX8173974	UT-00076	Illumina MiSeq	PAIRED	PCR	VIRAL RNA	Severe acute respiratory syndrome coronavirus 2	Homo sapiens	ILLUMINA	2020-03-17	United States	North America	44	1533.99	1098	0.815704	45870808
SRR11607673	PRJNA614995	AMPLICON	SAMN14692918	SRX8173973	UT-00067	Illumina MiSeq	PAIRED	PCR	VIRAL RNA	Severe acute respiratory syndrome coronavirus 2	Homo sapiens	ILLUMINA	2020-03-16	United States	North America	59	2676.63	1743	0.821556	80039380
SRR11607674	PRJNA614995	AMPLICON	SAMN14692917	SRX8173972	UT-00066	Illumina MiSeq	PAIRED	PCR	VIRAL RNA	Severe acute respiratory syndrome coronavirus 2	Homo sapiens	ILLUMINA	2020-03-16	United States	North America	22	1970.16	1715	0.962713	58913616
SRR11621984	PRJNA613958	AMPLICON	SAMN14750979	SRX8186381	hCoV-19/Australia/VIC1049/2020	NextSeq 500	PAIRED	PCR	VIRAL RNA	Severe acute respiratory syndrome coronavirus 2	Homo sapiens	ILLUMINA	2020-04-03	Australia	Oceania	279	2791.87	2164	0.852757	83485234
SRR11621985	PRJNA613958	AMPLICON	SAMN14750978	SRX8186380	hCoV-19/Australia/VIC1048/2020	NextSeq 500	PAIRED	PCR	VIRAL RNA	Severe acute respiratory syndrome coronavirus 2	Homo sapiens	ILLUMINA	2020-04-03	Australia	Oceania	37	3662.65	3525	0.914958	109524238
SRR11621986	PRJNA613958	AMPLICON	SAMN14750977	SRX8186379	hCoV-19/Australia/VIC1047/2020	NextSeq 500	PAIRED	PCR	VIRAL RNA	Severe acute respiratory syndrome coronavirus 2	Homo sapiens	ILLUMINA	2020-04-03	Australia	Oceania	75	3674.94	3434	0.911113	109891845
SRR11621987	PRJNA613958	AMPLICON	SAMN14750949	SRX8186378	hCoV-19/Australia/VIC1010/2020	NextSeq 500	PAIRED	PCR	VIRAL RNA	Severe acute respiratory syndrome coronavirus 2	Homo sapiens	ILLUMINA	2020-04-01	Australia	Oceania	101	3558.8	2694	0.851486	106418888
SRR11621988	PRJNA613958	AMPLICON	SAMN14750954	SRX8186377	hCoV-19/Australia/VIC1015/2020	NextSeq 500	PAIRED	PCR	VIRAL RNA	Severe acute respiratory syndrome coronavirus 2	Homo sapiens	ILLUMINA	2020-04-01	Australia	Oceania	13	5601.52	6040	0.987995	167502148
SRR11621989	PRJNA613958	AMPLICON	SAMN14751175	SRX8186376	hCoV-19/Australia/VIC987/2020	NextSeq 500	PAIRED	PCR	VIRAL RNA	Severe acute respiratory syndrome coronavirus 2	Homo sapiens	ILLUMINA	2020-03-30	Australia	Oceania	52	4045.17	4183	0.923519	120962849
SRR11621990	PRJNA613958	AMPLICON	SAMN14751174	SRX8186375	hCoV-19/Australia/VIC986/2020	NextSeq 500	PAIRED	PCR	VIRAL RNA	Severe acute respiratory syndrome coronavirus 2	Homo sapiens	ILLUMINA	2020-03-30	Australia	Oceania	41	5155.87	6215	0.970003	154176126
SRR11621991	PRJNA613958	AMPLICON	SAMN14751178	SRX8186374	hCoV-19/Australia/VIC990/2020	NextSeq 500	PAIRED	PCR	VIRAL RNA	Severe acute respiratory syndrome coronavirus 2	Homo sapiens	ILLUMINA	2020-03-31	Australia	Oceania	21	5364.67	5748	0.970304	160419776
SRR11621992	PRJNA613958	AMPLICON	SAMN14751183	SRX8186373	hCoV-19/Australia/VIC995/2020	NextSeq 500	PAIRED	PCR	VIRAL RNA	Severe acute respiratory syndrome coronavirus 2	Homo sapiens	ILLUMINA	2020-03-31	Australia	Oceania	16	4149.85	4261	0.969869	124092871
SRR11621993	PRJNA613958	AMPLICON	SAMN14750953	SRX8186372	hCoV-19/Australia/VIC1014/2020	NextSeq 500	PAIRED	PCR	VIRAL RNA	Severe acute respiratory syndrome coronavirus 2	Homo sapiens	ILLUMINA	2020-04-01	Australia	Oceania	51	4550.57	5176	0.914122	136075595
SRR11621994	PRJNA613958	AMPLICON	SAMN14751173	SRX8186371	hCoV-19/Australia/VIC985/2020	NextSeq 500	PAIRED	PCR	VIRAL RNA	Severe acute respiratory syndrome coronavirus 2	Homo sapiens	ILLUMINA	2020-03-30	Australia	Oceania	14	5509.38	6871	0.970304	164747020
SRR11621995	PRJNA613958	AMPLICON	SAMN14750952	SRX8186370	hCoV-19/Australia/VIC1013/2020	NextSeq 500	PAIRED	PCR	VIRAL RNA	Severe acute respiratory syndrome coronavirus 2	Homo sapiens	ILLUMINA	2020-04-01	Australia	Oceania	10	4131.46	3892	0.988663	123542933
SRR11621996	PRJNA613958	AMPLICON	SAMN14751172	SRX8186369	hCoV-19/Australia/VIC984/2020	NextSeq 500	PAIRED	PCR	VIRAL RNA	Severe acute respiratory syndrome coronavirus 2	Homo sapiens	ILLUMINA	2020-03-30	Australia	Oceania	26	5727.85	6791	0.970806	171279907
SRR11621997	PRJNA613958	AMPLICON	SAMN14751177	SRX8186368	hCoV-19/Australia/VIC989/2020	NextSeq 500	PAIRED	PCR	VIRAL RNA	Severe acute respiratory syndrome coronavirus 2	Homo sapiens	ILLUMINA	2020-03-31	Australia	Oceania	13	5645.15	6090	0.988663	168806847
SRR11621998	PRJNA613958	AMPLICON	SAMN14750976	SRX8186367	hCoV-19/Australia/VIC1046/2020	NextSeq 500	PAIRED	PCR	VIRAL RNA	Severe acute respiratory syndrome coronavirus 2	Homo sapiens	ILLUMINA	2020-04-03	Australia	Oceania	12	7206.59	7880	0.995954	215498775
SRR11621999	PRJNA613958	AMPLICON	SAMN14750986	SRX8186366	hCoV-19/Australia/VIC1061/2020	NextSeq 500	PAIRED	PCR	VIRAL RNA	Severe acute respiratory syndrome coronavirus 2	Homo sapiens	ILLUMINA	2020-04-04	Australia	Oceania	25	4701.97	5468	0.95161	140602864
SRR11622000	PRJNA613958	AMPLICON	SAMN14750951	SRX8186365	hCoV-19/Australia/VIC1012/2020	NextSeq 500	PAIRED	PCR	VIRAL RNA	Severe acute respiratory syndrome coronavirus 2	Homo sapiens	ILLUMINA	2020-04-01	Australia	Oceania	18	4998.81	5721	0.978096	149479367
SRR11622001	PRJNA613958	AMPLICON	SAMN14750950	SRX8186364	hCoV-19/Australia/VIC1011/2020	NextSeq 500	PAIRED	PCR	VIRAL RNA	Severe acute respiratory syndrome coronavirus 2	Homo sapiens	ILLUMINA	2020-04-01	Australia	Oceania	22	5332.41	6216	0.979734	159455165
SRR11622002	PRJNA613958	AMPLICON	SAMN14750975	SRX8186363	hCoV-19/Australia/VIC1045/2020	NextSeq 500	PAIRED	PCR	VIRAL RNA	Severe acute respiratory syndrome coronavirus 2	Homo sapiens	ILLUMINA	2020-04-03	Australia	Oceania	37	5272.39	6527	0.969468	157660422
SRR11622003	PRJNA613958	AMPLICON	SAMN14751182	SRX8186362	hCoV-19/Australia/VIC994/2020	NextSeq 500	PAIRED	PCR	VIRAL RNA	Severe acute respiratory syndrome coronavirus 2	Homo sapiens	ILLUMINA	2020-03-31	Australia	Oceania	17	4387.55	4334	0.986891	131200995
SRR11622004	PRJNA613958	AMPLICON	SAMN14751171	SRX8186361	hCoV-19/Australia/VIC983/2020	NextSeq 500	PAIRED	PCR	VIRAL RNA	Severe acute respiratory syndrome coronavirus 2	Homo sapiens	ILLUMINA	2020-03-30	Australia	Oceania	25	5912.06	6899	0.972009	176788471
SRR11622005	PRJNA613958	AMPLICON	SAMN14751176	SRX8186360	hCoV-19/Australia/VIC988/2020	NextSeq 500	PAIRED	PCR	VIRAL RNA	Severe acute respiratory syndrome coronavirus 2	Homo sapiens	ILLUMINA	2020-03-31	Australia	Oceania	152	4008.67	3738	0.856335	119871282
