## Supplementary Table 1 for "Early detection and improved genomic surveillance of SARS-CoV-2 variants from deep sequencing data" (part 48 of 164)

### Sheet: Metadata (before quality check) (continued)
Run	BioProject	AssayType	BioSample	Experiment	SampleName	Instrument	LibraryLayout	LibrarySelection	LibrarySource	Organism	Host	Platform	CollectionDate	Country	Continent	NumberVariants	MeanCoverage	MedianCoverage	PercentageHighCoverage	TotalCoverage
SRR11622006	PRJNA613958	AMPLICON	SAMN14751170	SRX8186359	hCoV-19/Australia/VIC982/2020	NextSeq 500	PAIRED	PCR	VIRAL RNA	Severe acute respiratory syndrome coronavirus 2	Homo sapiens	ILLUMINA	2020-03-30	Australia	Oceania	11	6426.5	7444	0.988663	192171507
SRR11622007	PRJNA613958	AMPLICON	SAMN14751169	SRX8186358	hCoV-19/Australia/VIC978/2020	NextSeq 500	PAIRED	PCR	VIRAL RNA	Severe acute respiratory syndrome coronavirus 2	Homo sapiens	ILLUMINA	2020-03-29	Australia	Oceania	12	6624.05	7541	0.989198	198079052
SRR11622008	PRJNA613958	AMPLICON	SAMN14750985	SRX8186357	hCoV-19/Australia/VIC1059/2020	NextSeq 500	PAIRED	PCR	VIRAL RNA	Severe acute respiratory syndrome coronavirus 2	Homo sapiens	ILLUMINA	2020-04-04	Australia	Oceania	81	3541.99	2696	0.844163	105916005
SRR11622009	PRJNA613958	AMPLICON	SAMN14750974	SRX8186356	hCoV-19/Australia/VIC1044/2020	NextSeq 500	PAIRED	PCR	VIRAL RNA	Severe acute respiratory syndrome coronavirus 2	Homo sapiens	ILLUMINA	2020-04-03	Australia	Oceania	51	5238.71	6844	0.910945	156653111
SRR11622010	PRJNA613958	AMPLICON	SAMN14750966	SRX8186355	hCoV-19/Australia/VIC1035/2020	NextSeq 500	PAIRED	PCR	VIRAL RNA	Severe acute respiratory syndrome coronavirus 2	Homo sapiens	ILLUMINA	2020-04-03	Australia	Oceania	126	2960.29	1475	0.824299	88521542
SRR11622011	PRJNA613958	AMPLICON	SAMN14750973	SRX8186354	hCoV-19/Australia/VIC1043/2020	NextSeq 500	PAIRED	PCR	VIRAL RNA	Severe acute respiratory syndrome coronavirus 2	Homo sapiens	ILLUMINA	2020-04-03	Australia	Oceania	24	6119.33	7567	0.979534	182986362
SRR11622012	PRJNA613958	AMPLICON	SAMN14750972	SRX8186353	hCoV-19/Australia/VIC1042/2020	NextSeq 500	PAIRED	PCR	VIRAL RNA	Severe acute respiratory syndrome coronavirus 2	Homo sapiens	ILLUMINA	2020-04-03	Australia	Oceania	17	5820.16	6744	0.979734	174040288
SRR11622013	PRJNA613958	AMPLICON	SAMN14750965	SRX8186352	hCoV-19/Australia/VIC1033/2020	NextSeq 500	PAIRED	PCR	VIRAL RNA	Severe acute respiratory syndrome coronavirus 2	Homo sapiens	ILLUMINA	2020-04-03	Australia	Oceania	173	2881.93	1806	0.814701	86178474
SRR11622014	PRJNA613958	AMPLICON	SAMN14751181	SRX8186351	hCoV-19/Australia/VIC993/2020	NextSeq 500	PAIRED	PCR	VIRAL RNA	Severe acute respiratory syndrome coronavirus 2	Homo sapiens	ILLUMINA	2020-03-31	Australia	Oceania	66	3575.86	3151	0.899609	106929088
SRR11622015	PRJNA613958	AMPLICON	SAMN14750971	SRX8186350	hCoV-19/Australia/VIC1041/2020	NextSeq 500	PAIRED	PCR	VIRAL RNA	Severe acute respiratory syndrome coronavirus 2	Homo sapiens	ILLUMINA	2020-04-03	Australia	Oceania	13	6981.7	7816	0.988663	208773662
SRR11622016	PRJNA613958	AMPLICON	SAMN14750970	SRX8186349	hCoV-19/Australia/VIC1040/2020	NextSeq 500	PAIRED	PCR	VIRAL RNA	Severe acute respiratory syndrome coronavirus 2	Homo sapiens	ILLUMINA	2020-04-03	Australia	Oceania	24	5552.81	6501	0.969167	166045683
SRR11622017	PRJNA613958	AMPLICON	SAMN14750969	SRX8186348	hCoV-19/Australia/VIC1039/2020	NextSeq 500	PAIRED	PCR	VIRAL RNA	Severe acute respiratory syndrome coronavirus 2	Homo sapiens	ILLUMINA	2020-04-03	Australia	Oceania	19	5911.19	6606	0.986858	176762338
SRR11622018	PRJNA613958	AMPLICON	SAMN14750968	SRX8186347	hCoV-19/Australia/VIC1038/2020	NextSeq 500	PAIRED	PCR	VIRAL RNA	Severe acute respiratory syndrome coronavirus 2	Homo sapiens	ILLUMINA	2020-04-03	Australia	Oceania	42	5093.35	6316	0.927031	152306442
SRR11622019	PRJNA613958	AMPLICON	SAMN14750967	SRX8186346	hCoV-19/Australia/VIC1037/2020	NextSeq 500	PAIRED	PCR	VIRAL RNA	Severe acute respiratory syndrome coronavirus 2	Homo sapiens	ILLUMINA	2020-04-03	Australia	Oceania	24	6131.16	7339	0.979734	183340183
SRR11622020	PRJNA613958	AMPLICON	SAMN14750962	SRX8186345	hCoV-19/Australia/VIC1025/2020	NextSeq 500	PAIRED	PCR	VIRAL RNA	Severe acute respiratory syndrome coronavirus 2	Homo sapiens	ILLUMINA	2020-04-02	Australia	Oceania	20	5330.94	6183	0.979434	159411102
SRR11622021	PRJNA613958	AMPLICON	SAMN14750961	SRX8186344	hCoV-19/Australia/VIC1024/2020	NextSeq 500	PAIRED	PCR	VIRAL RNA	Severe acute respiratory syndrome coronavirus 2	Homo sapiens	ILLUMINA	2020-04-02	Australia	Oceania	56	4598.79	5254	0.929405	137517697
SRR11622022	PRJNA613958	AMPLICON	SAMN14750960	SRX8186343	hCoV-19/Australia/VIC1023/2020	NextSeq 500	PAIRED	PCR	VIRAL RNA	Severe acute respiratory syndrome coronavirus 2	Homo sapiens	ILLUMINA	2020-04-02	Australia	Oceania	19	4190.06	4363	0.97308	125295482
SRR11622023	PRJNA613958	AMPLICON	SAMN14751152	SRX8186342	hCoV-19/Australia/VIC956/2020	NextSeq 500	PAIRED	PCR	VIRAL RNA	Severe acute respiratory syndrome coronavirus 2	Homo sapiens	ILLUMINA	2020-03-27	Australia	Oceania	46	3595.94	3267	0.903087	107529317
SRR11622024	PRJNA613958	AMPLICON	SAMN14751062	SRX8186341	hCoV-19/Australia/VIC1192/2020	NextSeq 550	PAIRED	PCR	VIRAL RNA	Severe acute respiratory syndrome coronavirus 2	Homo sapiens	ILLUMINA	2020-03-30	Australia	Oceania	27	3285.59	3142	0.95579	98248871
SRR11622025	PRJNA613958	AMPLICON	SAMN14750955	SRX8186340	hCoV-19/Australia/VIC1016/2020	NextSeq 500	PAIRED	PCR	VIRAL RNA	Severe acute respiratory syndrome coronavirus 2	Homo sapiens	ILLUMINA	2020-04-01	Australia	Oceania	18	4290.86	4277	0.985018	128309645
SRR11622026	PRJNA613958	AMPLICON	SAMN14751067	SRX8186339	hCoV-19/Australia/VIC1200/2020	NextSeq 550	PAIRED	PCR	VIRAL RNA	Severe acute respiratory syndrome coronavirus 2	Homo sapiens	ILLUMINA	2020-03-31	Australia	Oceania	23	3360.51	3296	0.952446	100489439
SRR11622027	PRJNA613958	AMPLICON	SAMN14751093	SRX8186338	hCoV-19/Australia/VIC1240/2020	NextSeq 550	PAIRED	PCR	VIRAL RNA	Severe acute respiratory syndrome coronavirus 2	Homo sapiens	ILLUMINA	2020-04-02	Australia	Oceania	112	2866.23	2318	0.881651	85708925
SRR11622028	PRJNA613958	AMPLICON	SAMN14751092	SRX8186337	hCoV-19/Australia/VIC1239/2020	NextSeq 550	PAIRED	PCR	VIRAL RNA	Severe acute respiratory syndrome coronavirus 2	Homo sapiens	ILLUMINA	2020-04-02	Australia	Oceania	99	2486.77	1515	0.812561	74361885
SRR11622029	PRJNA613958	AMPLICON	SAMN14751091	SRX8186336	hCoV-19/Australia/VIC1238/2020	NextSeq 550	PAIRED	PCR	VIRAL RNA	Severe acute respiratory syndrome coronavirus 2	Homo sapiens	ILLUMINA	2020-04-02	Australia	Oceania	48	3239.81	2647	0.955021	96880157
SRR11622030	PRJNA613958	AMPLICON	SAMN14751090	SRX8186335	hCoV-19/Australia/VIC1237/2020	NextSeq 550	PAIRED	PCR	VIRAL RNA	Severe acute respiratory syndrome coronavirus 2	Homo sapiens	ILLUMINA	2020-04-02	Australia	Oceania	31	3026.58	2790	0.935625	90503860
SRR11622031	PRJNA613958	AMPLICON	SAMN14751089	SRX8186334	hCoV-19/Australia/VIC1236/2020	NextSeq 550	PAIRED	PCR	VIRAL RNA	Severe acute respiratory syndrome coronavirus 2	Homo sapiens	ILLUMINA	2020-04-02	Australia	Oceania	157	3038.93	2310	0.843527	90873074
SRR11622032	PRJNA613958	AMPLICON	SAMN14751066	SRX8186333	hCoV-19/Australia/VIC1199/2020	NextSeq 550	PAIRED	PCR	VIRAL RNA	Severe acute respiratory syndrome coronavirus 2	Homo sapiens	ILLUMINA	2020-03-31	Australia	Oceania	32	3120.12	2889	0.960907	93300946
SRR11622033	PRJNA613958	AMPLICON	SAMN14751084	SRX8186332	hCoV-19/Australia/VIC1224/2020	NextSeq 550	PAIRED	PCR	VIRAL RNA	Severe acute respiratory syndrome coronavirus 2	Homo sapiens	ILLUMINA	2020-04-01	Australia	Oceania	12	3067.53	2856	0.978865	91728480
SRR11622034	PRJNA613958	AMPLICON	SAMN14751061	SRX8186331	hCoV-19/Australia/VIC1189/2020	NextSeq 550	PAIRED	PCR	VIRAL RNA	Severe acute respiratory syndrome coronavirus 2	Homo sapiens	ILLUMINA	2020-03-23	Australia	Oceania	41	3194.4	3079	0.9485	95522184
SRR11622035	PRJNA613958	AMPLICON	SAMN14751085	SRX8186330	hCoV-19/Australia/VIC1228/2020	NextSeq 550	PAIRED	PCR	VIRAL RNA	Severe acute respiratory syndrome coronavirus 2	Homo sapiens	ILLUMINA	2020-04-02	Australia	Oceania	105	2411.7	1187	0.803531	72117143
SRR11622036	PRJNA613958	AMPLICON	SAMN14751180	SRX8186329	hCoV-19/Australia/VIC992/2020	NextSeq 500	PAIRED	PCR	VIRAL RNA	Severe acute respiratory syndrome coronavirus 2	Homo sapiens	ILLUMINA	2020-03-31	Australia	Oceania	62	3737.36	3422	0.883189	111758408
SRR11622037	PRJNA613958	AMPLICON	SAMN14751083	SRX8186328	hCoV-19/Australia/VIC1222/2020	NextSeq 550	PAIRED	PCR	VIRAL RNA	Severe acute respiratory syndrome coronavirus 2	Homo sapiens	ILLUMINA	2020-04-01	Australia	Oceania	24	2910.87	2744	0.952279	87043666
SRR11622038	PRJNA613958	AMPLICON	SAMN14751082	SRX8186327	hCoV-19/Australia/VIC1221/2020	NextSeq 550	PAIRED	PCR	VIRAL RNA	Severe acute respiratory syndrome coronavirus 2	Homo sapiens	ILLUMINA	2020-04-01	Australia	Oceania	60	2740.03	2251	0.867505	81935127
SRR11622039	PRJNA613958	AMPLICON	SAMN14751081	SRX8186326	hCoV-19/Australia/VIC1220/2020	NextSeq 550	PAIRED	PCR	VIRAL RNA	Severe acute respiratory syndrome coronavirus 2	Homo sapiens	ILLUMINA	2020-04-01	Australia	Oceania	30	2647.98	2461	0.947497	79182477
SRR11622040	PRJNA613958	AMPLICON	SAMN14751080	SRX8186325	hCoV-19/Australia/VIC1219/2020	NextSeq 550	PAIRED	PCR	VIRAL RNA	Severe acute respiratory syndrome coronavirus 2	Homo sapiens	ILLUMINA	2020-04-01	Australia	Oceania	29	3221.28	3131	0.944186	96325953
SRR11622041	PRJNA613958	AMPLICON	SAMN14751079	SRX8186324	hCoV-19/Australia/VIC1218/2020	NextSeq 550	PAIRED	PCR	VIRAL RNA	Severe acute respiratory syndrome coronavirus 2	Homo sapiens	ILLUMINA	2020-04-01	Australia	Oceania	44	3006.92	2861	0.908839	89915797
SRR11622042	PRJNA613958	AMPLICON	SAMN14751078	SRX8186323	hCoV-19/Australia/VIC1217/2020	NextSeq 550	PAIRED	PCR	VIRAL RNA	Severe acute respiratory syndrome coronavirus 2	Homo sapiens	ILLUMINA	2020-04-01	Australia	Oceania	104	2853.9	2114	0.830084	85340064
SRR11622043	PRJNA613958	AMPLICON	SAMN14751077	SRX8186322	hCoV-19/Australia/VIC1216/2020	NextSeq 550	PAIRED	PCR	VIRAL RNA	Severe acute respiratory syndrome coronavirus 2	Homo sapiens	ILLUMINA	2020-04-01	Australia	Oceania	101	2276.47	1466	0.826706	68073184
SRR11622044	PRJNA613958	AMPLICON	SAMN14751088	SRX8186321	hCoV-19/Australia/VIC1235/2020	NextSeq 550	PAIRED	PCR	VIRAL RNA	Severe acute respiratory syndrome coronavirus 2	Homo sapiens	ILLUMINA	2020-04-02	Australia	Oceania	21	3367.29	3174	0.968766	100692196
SRR11622045	PRJNA613958	AMPLICON	SAMN14751087	SRX8186320	hCoV-19/Australia/VIC1234/2020	NextSeq 550	PAIRED	PCR	VIRAL RNA	Severe acute respiratory syndrome coronavirus 2	Homo sapiens	ILLUMINA	2020-04-02	Australia	Oceania	20	3136.52	3062	0.945323	93791397
SRR11622046	PRJNA613958	AMPLICON	SAMN14751086	SRX8186319	hCoV-19/Australia/VIC1233/2020	NextSeq 550	PAIRED	PCR	VIRAL RNA	Severe acute respiratory syndrome coronavirus 2	Homo sapiens	ILLUMINA	2020-04-02	Australia	Oceania	48	2781.73	2343	0.891616	83182018
SRR11622047	PRJNA613958	AMPLICON	SAMN14751179	SRX8186318	hCoV-19/Australia/VIC991/2020	NextSeq 500	PAIRED	PCR	VIRAL RNA	Severe acute respiratory syndrome coronavirus 2	Homo sapiens	ILLUMINA	2020-03-31	Australia	Oceania	15	4274.77	4421	0.961409	127828568
SRR11622048	PRJNA613958	AMPLICON	SAMN14751068	SRX8186317	hCoV-19/Australia/VIC1203/2020	NextSeq 550	PAIRED	PCR	VIRAL RNA	Severe acute respiratory syndrome coronavirus 2	Homo sapiens	ILLUMINA	2020-04-01	Australia	Oceania	189	2215.45	1187	0.781092	66248453
SRR11622049	PRJNA613958	AMPLICON	SAMN14751076	SRX8186316	hCoV-19/Australia/VIC1215/2020	NextSeq 550	PAIRED	PCR	VIRAL RNA	Severe acute respiratory syndrome coronavirus 2	Homo sapiens	ILLUMINA	2020-04-01	Australia	Oceania	62	2764.96	2258	0.859011	82680517
SRR11622050	PRJNA613958	AMPLICON	SAMN14751065	SRX8186315	hCoV-19/Australia/VIC1198/2020	NextSeq 550	PAIRED	PCR	VIRAL RNA	Severe acute respiratory syndrome coronavirus 2	Homo sapiens	ILLUMINA	2020-03-31	Australia	Oceania	26	2596.16	2209	0.961609	77633006
SRR11622051	PRJNA613958	AMPLICON	SAMN14751064	SRX8186314	hCoV-19/Australia/VIC1197/2020	NextSeq 550	PAIRED	PCR	VIRAL RNA	Severe acute respiratory syndrome coronavirus 2	Homo sapiens	ILLUMINA	2020-03-31	Australia	Oceania	18	3073.44	2909	0.935324	91905096
SRR11622052	PRJNA613958	AMPLICON	SAMN14751075	SRX8186313	hCoV-19/Australia/VIC1214/2020	NextSeq 550	PAIRED	PCR	VIRAL RNA	Severe acute respiratory syndrome coronavirus 2	Homo sapiens	ILLUMINA	2020-04-01	Australia	Oceania	17	2865.7	2740	0.956927	85692878
SRR11622053	PRJNA613958	AMPLICON	SAMN14751063	SRX8186312	hCoV-19/Australia/VIC1196/2020	NextSeq 550	PAIRED	PCR	VIRAL RNA	Severe acute respiratory syndrome coronavirus 2	Homo sapiens	ILLUMINA	2020-03-31	Australia	Oceania	1816	2193.41	1796	0.852824	65589620
SRR11622054	PRJNA613958	AMPLICON	SAMN14751074	SRX8186311	hCoV-19/Australia/VIC1213/2020	NextSeq 550	PAIRED	PCR	VIRAL RNA	Severe acute respiratory syndrome coronavirus 2	Homo sapiens	ILLUMINA	2020-04-01	Australia	Oceania	931	3056.06	2886	0.954586	91385352
SRR11622055	PRJNA613958	AMPLICON	SAMN14751073	SRX8186310	hCoV-19/Australia/VIC1212/2020	NextSeq 550	PAIRED	PCR	VIRAL RNA	Severe acute respiratory syndrome coronavirus 2	Homo sapiens	ILLUMINA	2020-04-01	Australia	Oceania	573	3131.4	2910	0.9589	93638340
SRR11622056	PRJNA613958	AMPLICON	SAMN14751072	SRX8186309	hCoV-19/Australia/VIC1211/2020	NextSeq 550	PAIRED	PCR	VIRAL RNA	Severe acute respiratory syndrome coronavirus 2	Homo sapiens	ILLUMINA	2020-04-01	Australia	Oceania	25	3237.23	2911	0.952012	96803023
SRR11622057	PRJNA613958	AMPLICON	SAMN14751071	SRX8186308	hCoV-19/Australia/VIC1210/2020	NextSeq 550	PAIRED	PCR	VIRAL RNA	Severe acute respiratory syndrome coronavirus 2	Homo sapiens	ILLUMINA	2020-04-01	Australia	Oceania	18	2771.6	2548	0.965054	82879252
SRR11622058	PRJNA613958	AMPLICON	SAMN14750948	SRX8186307	hCoV-19/Australia/VIC1008/2020	NextSeq 500	PAIRED	PCR	VIRAL RNA	Severe acute respiratory syndrome coronavirus 2	Homo sapiens	ILLUMINA	2020-03-31	Australia	Oceania	11	4906.64	5101	0.988663	146723157
SRR11622059	PRJNA613958	AMPLICON	SAMN14751070	SRX8186306	hCoV-19/Australia/VIC1209/2020	NextSeq 550	PAIRED	PCR	VIRAL RNA	Severe acute respiratory syndrome coronavirus 2	Homo sapiens	ILLUMINA	2020-04-01	Australia	Oceania	38	3115.29	2802	0.883925	93156583
SRR11622060	PRJNA613958	AMPLICON	SAMN14751069	SRX8186305	hCoV-19/Australia/VIC1208/2020	NextSeq 550	PAIRED	PCR	VIRAL RNA	Severe acute respiratory syndrome coronavirus 2	Homo sapiens	ILLUMINA	2020-04-01	Australia	Oceania	23	2994.72	2830	0.95248	89551126
SRR11622061	PRJNA613958	AMPLICON	SAMN14750941	SRX8186304	hCoV-19/Australia/NT39/2020	NextSeq 550	PAIRED	PCR	VIRAL RNA	Severe acute respiratory syndrome coronavirus 2	Homo sapiens	ILLUMINA	NA	Australia	Oceania	15	2193.2	1997	0.920543	65583196
SRR11622062	PRJNA613958	AMPLICON	SAMN14750940	SRX8186303	hCoV-19/Australia/NT38/2020	NextSeq 550	PAIRED	PCR	VIRAL RNA	Severe acute respiratory syndrome coronavirus 2	Homo sapiens	ILLUMINA	NA	Australia	Oceania	62	2922.08	2460	0.85142	87378872
SRR11622063	PRJNA613958	AMPLICON	SAMN14751136	SRX8186302	hCoV-19/Australia/VIC1354/2020	NextSeq 550	PAIRED	PCR	VIRAL RNA	Severe acute respiratory syndrome coronavirus 2	Homo sapiens	ILLUMINA	2020-04-12	Australia	Oceania	39	2743.42	2168	0.904023	82036492
SRR11622064	PRJNA613958	AMPLICON	SAMN14751135	SRX8186301	hCoV-19/Australia/VIC1353/2020	NextSeq 550	PAIRED	PCR	VIRAL RNA	Severe acute respiratory syndrome coronavirus 2	Homo sapiens	ILLUMINA	2020-04-12	Australia	Oceania	23	3413.27	3266	0.964452	102067036
SRR11622065	PRJNA613958	AMPLICON	SAMN14751134	SRX8186300	hCoV-19/Australia/VIC1349/2020	NextSeq 500	PAIRED	PCR	VIRAL RNA	Severe acute respiratory syndrome coronavirus 2	Homo sapiens	ILLUMINA	2020-04-17	Australia	Oceania	61	4169.83	4050	0.854831	124690533
SRR11622066	PRJNA613958	AMPLICON	SAMN14751112	SRX8186299	hCoV-19/Australia/VIC1313/2020	NextSeq 500	PAIRED	PCR	VIRAL RNA	Severe acute respiratory syndrome coronavirus 2	Homo sapiens	ILLUMINA	2020-04-10	Australia	Oceania	121	5243.38	6747	0.926997	156792939
SRR11622067	PRJNA613958	AMPLICON	SAMN14751105	SRX8186298	hCoV-19/Australia/VIC1297/2020	NextSeq 500	PAIRED	PCR	VIRAL RNA	Severe acute respiratory syndrome coronavirus 2	Homo sapiens	ILLUMINA	2020-04-09	Australia	Oceania	40	4112.3	4182	0.865097	122970012
SRR11622068	PRJNA613958	AMPLICON	SAMN14751104	SRX8186297	hCoV-19/Australia/VIC1295/2020	NextSeq 500	PAIRED	PCR	VIRAL RNA	Severe acute respiratory syndrome coronavirus 2	Homo sapiens	ILLUMINA	2020-04-09	Australia	Oceania	87	4827.94	5891	0.902451	144370022
SRR11622069	PRJNA613958	AMPLICON	SAMN14751103	SRX8186296	hCoV-19/Australia/VIC1292/2020	NextSeq 500	PAIRED	PCR	VIRAL RNA	Severe acute respiratory syndrome coronavirus 2	Homo sapiens	ILLUMINA	2020-04-09	Australia	Oceania	23	6622.8	7790	0.988496	198041562
SRR11622070	PRJNA613958	AMPLICON	SAMN14750939	SRX8186295	hCoV-19/Australia/NT37/2020	NextSeq 550	PAIRED	PCR	VIRAL RNA	Severe acute respiratory syndrome coronavirus 2	Homo sapiens	ILLUMINA	NA	Australia	Oceania	85	2589.4	1589	0.859111	77430943
SRR11622071	PRJNA613958	AMPLICON	SAMN14751100	SRX8186294	hCoV-19/Australia/VIC1283/2020	NextSeq 500	PAIRED	PCR	VIRAL RNA	Severe acute respiratory syndrome coronavirus 2	Homo sapiens	ILLUMINA	2020-04-08	Australia	Oceania	106	3472.44	2911	0.832458	103836498
SRR11622072	PRJNA613958	AMPLICON	SAMN14751098	SRX8186293	hCoV-19/Australia/VIC1280/2020	NextSeq 500	PAIRED	PCR	VIRAL RNA	Severe acute respiratory syndrome coronavirus 2	Homo sapiens	ILLUMINA	2020-04-07	Australia	Oceania	58	4724.25	5644	0.91235	141269256
SRR11622073	PRJNA613958	AMPLICON	SAMN14751133	SRX8186292	hCoV-19/Australia/VIC1345/2020	NextSeq 500	PAIRED	PCR	VIRAL RNA	Severe acute respiratory syndrome coronavirus 2	Homo sapiens	ILLUMINA	2020-04-14	Australia	Oceania	44	5543.75	7158	0.960873	165774786
SRR11622074	PRJNA613958	AMPLICON	SAMN14751128	SRX8186291	hCoV-19/Australia/VIC1339/2020	NextSeq 500	PAIRED	PCR	VIRAL RNA	Severe acute respiratory syndrome coronavirus 2	Homo sapiens	ILLUMINA	2020-04-13	Australia	Oceania	46	3964.14	3690	0.82898	118539539
SRR11622075	PRJNA613958	AMPLICON	SAMN14751127	SRX8186290	hCoV-19/Australia/VIC1338/2020	NextSeq 500	PAIRED	PCR	VIRAL RNA	Severe acute respiratory syndrome coronavirus 2	Homo sapiens	ILLUMINA	2020-04-13	Australia	Oceania	62	4845.63	5914	0.902451	144898740
SRR11622076	PRJNA613958	AMPLICON	SAMN14751111	SRX8186289	hCoV-19/Australia/VIC1305/2020	NextSeq 500	PAIRED	PCR	VIRAL RNA	Severe acute respiratory syndrome coronavirus 2	Homo sapiens	ILLUMINA	2020-04-10	Australia	Oceania	112	5025.94	6549	0.929372	150290791
SRR11622077	PRJNA613958	AMPLICON	SAMN14751119	SRX8186288	hCoV-19/Australia/VIC1321/2020	NextSeq 500	PAIRED	PCR	VIRAL RNA	Severe acute respiratory syndrome coronavirus 2	Homo sapiens	ILLUMINA	2020-04-11	Australia	Oceania	54	5363.26	6820	0.9588	160377587
SRR11622078	PRJNA613958	AMPLICON	SAMN14751110	SRX8186287	hCoV-19/Australia/VIC1304/2020	NextSeq 500	PAIRED	PCR	VIRAL RNA	Severe acute respiratory syndrome coronavirus 2	Homo sapiens	ILLUMINA	2020-04-10	Australia	Oceania	189	4960.17	6155	0.941578	148324107
SRR11622079	PRJNA613958	AMPLICON	SAMN14751102	SRX8186286	hCoV-19/Australia/VIC1285/2020	NextSeq 500	PAIRED	PCR	VIRAL RNA	Severe acute respiratory syndrome coronavirus 2	Homo sapiens	ILLUMINA	2020-04-09	Australia	Oceania	58	107.827	100	0.503628	3224362
SRR11622080	PRJNA613958	AMPLICON	SAMN14751101	SRX8186285	hCoV-19/Australia/VIC1284/2020	NextSeq 500	PAIRED	PCR	VIRAL RNA	Severe acute respiratory syndrome coronavirus 2	Homo sapiens	ILLUMINA	2020-04-09	Australia	Oceania	13	6739.11	7842	0.988663	201519690
SRR11622081	PRJNA613958	AMPLICON	SAMN14750938	SRX8186284	hCoV-19/Australia/NT36/2020	NextSeq 550	PAIRED	PCR	VIRAL RNA	Severe acute respiratory syndrome coronavirus 2	Homo sapiens	ILLUMINA	NA	Australia	Oceania	24	2894.2	2654	0.936528	86545224
SRR11622082	PRJNA613958	AMPLICON	SAMN14751118	SRX8186283	hCoV-19/Australia/VIC1319/2020	NextSeq 500	PAIRED	PCR	VIRAL RNA	Severe acute respiratory syndrome coronavirus 2	Homo sapiens	ILLUMINA	2020-04-11	Australia	Oceania	128	5296.49	6879	0.94743	158381020
SRR11622083	PRJNA613958	AMPLICON	SAMN14751126	SRX8186282	hCoV-19/Australia/VIC1337/2020	NextSeq 500	PAIRED	PCR	VIRAL RNA	Severe acute respiratory syndrome coronavirus 2	Homo sapiens	ILLUMINA	2020-04-13	Australia	Oceania	62	4636.13	5292	0.908437	138634315
SRR11622084	PRJNA613958	AMPLICON	SAMN14751125	SRX8186281	hCoV-19/Australia/VIC1336/2020	NextSeq 500	PAIRED	PCR	VIRAL RNA	Severe acute respiratory syndrome coronavirus 2	Homo sapiens	ILLUMINA	2020-04-13	Australia	Oceania	138	5239.85	6630	0.958098	156687307
SRR11622085	PRJNA613958	AMPLICON	SAMN14751132	SRX8186280	hCoV-19/Australia/VIC1344/2020	NextSeq 500	PAIRED	PCR	VIRAL RNA	Severe acute respiratory syndrome coronavirus 2	Homo sapiens	ILLUMINA	2020-04-14	Australia	Oceania	16	6641.27	7822	0.979467	198593755
SRR11622086	PRJNA613958	AMPLICON	SAMN14751122	SRX8186279	hCoV-19/Australia/VIC1329/2020	NextSeq 500	PAIRED	PCR	VIRAL RNA	Severe acute respiratory syndrome coronavirus 2	Homo sapiens	ILLUMINA	2020-04-12	Australia	Oceania	15	6663.03	7820	0.987225	199244708
SRR11622087	PRJNA613958	AMPLICON	SAMN14751121	SRX8186278	hCoV-19/Australia/VIC1328/2020	NextSeq 500	PAIRED	PCR	VIRAL RNA	Severe acute respiratory syndrome coronavirus 2	Homo sapiens	ILLUMINA	2020-04-12	Australia	Oceania	37	5700.06	7512	0.967094	170448833
SRR11622088	PRJNA613958	AMPLICON	SAMN14751109	SRX8186277	hCoV-19/Australia/VIC1303/2020	NextSeq 500	PAIRED	PCR	VIRAL RNA	Severe acute respiratory syndrome coronavirus 2	Homo sapiens	ILLUMINA	2020-04-10	Australia	Oceania	29	5432.02	7000	0.942213	162433793
SRR11622089	PRJNA613958	AMPLICON	SAMN14751117	SRX8186276	hCoV-19/Australia/VIC1318/2020	NextSeq 500	PAIRED	PCR	VIRAL RNA	Severe acute respiratory syndrome coronavirus 2	Homo sapiens	ILLUMINA	2020-04-11	Australia	Oceania	36	5844.36	7600	0.969234	174764020
SRR11622090	PRJNA613958	AMPLICON	SAMN14751124	SRX8186275	hCoV-19/Australia/VIC1335/2020	NextSeq 500	PAIRED	PCR	VIRAL RNA	Severe acute respiratory syndrome coronavirus 2	Homo sapiens	ILLUMINA	2020-04-13	Australia	Oceania	166	5137.84	6453	0.921178	153636755
SRR11622091	PRJNA613958	AMPLICON	SAMN14751116	SRX8186274	hCoV-19/Australia/VIC1317/2020	NextSeq 500	PAIRED	PCR	VIRAL RNA	Severe acute respiratory syndrome coronavirus 2	Homo sapiens	ILLUMINA	2020-04-11	Australia	Oceania	162	4212.76	4383	0.870381	125974029
SRR11622092	PRJNA613958	AMPLICON	SAMN14750959	SRX8186273	hCoV-19/Australia/VIC1021/2020	NextSeq 500	PAIRED	PCR	VIRAL RNA	Severe acute respiratory syndrome coronavirus 2	Homo sapiens	ILLUMINA	2020-04-01	Australia	Oceania	103	1809.39	614	0.711801	54106285
SRR11622093	PRJNA613958	AMPLICON	SAMN14751115	SRX8186272	hCoV-19/Australia/VIC1316/2020	NextSeq 500	PAIRED	PCR	VIRAL RNA	Severe acute respiratory syndrome coronavirus 2	Homo sapiens	ILLUMINA	2020-04-11	Australia	Oceania	15	7077.87	7879	0.988663	211649569
SRR11622094	PRJNA613958	AMPLICON	SAMN14751114	SRX8186271	hCoV-19/Australia/VIC1315/2020	NextSeq 500	PAIRED	PCR	VIRAL RNA	Severe acute respiratory syndrome coronavirus 2	Homo sapiens	ILLUMINA	2020-04-11	Australia	Oceania	21	7072.6	7933	0.988663	211491928
SRR11622095	PRJNA613958	AMPLICON	SAMN14751120	SRX8186270	hCoV-19/Australia/VIC1325/2020	NextSeq 500	PAIRED	PCR	VIRAL RNA	Severe acute respiratory syndrome coronavirus 2	Homo sapiens	ILLUMINA	2020-04-12	Australia	Oceania	126	4588.05	5225	0.905595	137196572
SRR11622096	PRJNA613958	AMPLICON	SAMN14751095	SRX8186269	hCoV-19/Australia/VIC1275/2020	NextSeq 500	PAIRED	PCR	VIRAL RNA	Severe acute respiratory syndrome coronavirus 2	Homo sapiens	ILLUMINA	2020-03-25	Australia	Oceania	99	5172.12	6703	0.949437	154661868
SRR11622097	PRJNA613958	AMPLICON	SAMN14751129	SRX8186268	hCoV-19/Australia/VIC1340/2020	NextSeq 500	PAIRED	PCR	VIRAL RNA	Severe acute respiratory syndrome coronavirus 2	Homo sapiens	ILLUMINA	2020-04-13	Australia	Oceania	117	5158.72	6535	0.949671	154261204
SRR11622098	PRJNA613958	AMPLICON	SAMN14751096	SRX8186267	hCoV-19/Australia/VIC1276/2020	NextSeq 500	PAIRED	PCR	VIRAL RNA	Severe acute respiratory syndrome coronavirus 2	Homo sapiens	ILLUMINA	2020-04-04	Australia	Oceania	107	4791.8	5688	0.919674	143289085
SRR11622099	PRJNA613958	AMPLICON	SAMN14751131	SRX8186266	hCoV-19/Australia/VIC1343/2020	NextSeq 500	PAIRED	PCR	VIRAL RNA	Severe acute respiratory syndrome coronavirus 2	Homo sapiens	ILLUMINA	2020-04-14	Australia	Oceania	30	5712.78	7330	0.963816	170829308
SRR11622100	PRJNA613958	AMPLICON	SAMN14751130	SRX8186265	hCoV-19/Australia/VIC1342/2020	NextSeq 500	PAIRED	PCR	VIRAL RNA	Severe acute respiratory syndrome coronavirus 2	Homo sapiens	ILLUMINA	2020-04-14	Australia	Oceania	94	5399.62	6923	0.951677	161464718
SRR11622101	PRJNA613958	AMPLICON	SAMN14751123	SRX8186264	hCoV-19/Australia/VIC1334/2020	NextSeq 500	PAIRED	PCR	VIRAL RNA	Severe acute respiratory syndrome coronavirus 2	Homo sapiens	ILLUMINA	2020-04-13	Australia	Oceania	18	6645.01	7828	0.986958	198705646
SRR11622102	PRJNA613958	AMPLICON	SAMN14751113	SRX8186263	hCoV-19/Australia/VIC1314/2020	NextSeq 500	PAIRED	PCR	VIRAL RNA	Severe acute respiratory syndrome coronavirus 2	Homo sapiens	ILLUMINA	2020-04-11	Australia	Oceania	31	5832.98	7418	0.970337	174423546
SRR11622103	PRJNA613958	AMPLICON	SAMN14750958	SRX8186262	hCoV-19/Australia/VIC1020/2020	NextSeq 500	PAIRED	PCR	VIRAL RNA	Severe acute respiratory syndrome coronavirus 2	Homo sapiens	ILLUMINA	2020-04-01	Australia	Oceania	77	2258.88	934	0.807912	67547391
SRR11622104	PRJNA613958	AMPLICON	SAMN14751108	SRX8186261	hCoV-19/Australia/VIC1302/2020	NextSeq 500	PAIRED	PCR	VIRAL RNA	Severe acute respiratory syndrome coronavirus 2	Homo sapiens	ILLUMINA	2020-04-10	Australia	Oceania	25	5796.55	7531	0.973815	173334156
SRR11622105	PRJNA613958	AMPLICON	SAMN14751107	SRX8186260	hCoV-19/Australia/VIC1301/2020	NextSeq 500	PAIRED	PCR	VIRAL RNA	Severe acute respiratory syndrome coronavirus 2	Homo sapiens	ILLUMINA	2020-04-10	Australia	Oceania	104	5643.99	7355	0.969635	168772254
SRR11622106	PRJNA613958	AMPLICON	SAMN14751097	SRX8186259	hCoV-19/Australia/VIC1279/2020	NextSeq 500	PAIRED	PCR	VIRAL RNA	Severe acute respiratory syndrome coronavirus 2	Homo sapiens	ILLUMINA	2020-04-07	Australia	Oceania	18	6225.55	7678	0.972009	186162630
SRR11622107	PRJNA613958	AMPLICON	SAMN14751106	SRX8186258	hCoV-19/Australia/VIC1300/2020	NextSeq 500	PAIRED	PCR	VIRAL RNA	Severe acute respiratory syndrome coronavirus 2	Homo sapiens	ILLUMINA	2020-04-10	Australia	Oceania	26	5994.08	7542	0.970505	179240919
SRR11622108	PRJNA613958	AMPLICON	SAMN14751099	SRX8186257	hCoV-19/Australia/VIC1281/2020	NextSeq 500	PAIRED	PCR	VIRAL RNA	Severe acute respiratory syndrome coronavirus 2	Homo sapiens	ILLUMINA	2020-04-08	Australia	Oceania	15	6834.81	7814	0.988663	204381193
SRR11622109	PRJNA613958	AMPLICON	SAMN14751060	SRX8186256	hCoV-19/Australia/VIC1187/2020	NextSeq 500	PAIRED	PCR	VIRAL RNA	Severe acute respiratory syndrome coronavirus 2	Homo sapiens	ILLUMINA	2020-04-11	Australia	Oceania	195	5128.55	6526	0.9486	153358927
SRR11622110	PRJNA613958	AMPLICON	SAMN14751055	SRX8186255	hCoV-19/Australia/VIC1178/2020	NextSeq 500	PAIRED	PCR	VIRAL RNA	Severe acute respiratory syndrome coronavirus 2	Homo sapiens	ILLUMINA	2020-04-10	Australia	Oceania	23	4945.36	5044	0.988663	147881124
SRR11622111	PRJNA613958	AMPLICON	SAMN14751054	SRX8186254	hCoV-19/Australia/VIC1177/2020	NextSeq 500	PAIRED	PCR	VIRAL RNA	Severe acute respiratory syndrome coronavirus 2	Homo sapiens	ILLUMINA	2020-04-10	Australia	Oceania	37	3812.96	3701	0.957061	114019065
SRR11622112	PRJNA613958	AMPLICON	SAMN14751049	SRX8186253	hCoV-19/Australia/VIC1165/2020	NextSeq 500	PAIRED	PCR	VIRAL RNA	Severe acute respiratory syndrome coronavirus 2	Homo sapiens	ILLUMINA	2020-04-09	Australia	Oceania	161	4266	4555	0.911848	127566177
SRR11622113	PRJNA613958	AMPLICON	SAMN14751000	SRX8186252	hCoV-19/Australia/VIC1089/2020	NextSeq 500	PAIRED	PCR	VIRAL RNA	Severe acute respiratory syndrome coronavirus 2	Homo sapiens	ILLUMINA	2020-04-06	Australia	Oceania	27	4236.61	4415	0.960205	126687437
SRR11622114	PRJNA613958	AMPLICON	SAMN14750947	SRX8186251	hCoV-19/Australia/VIC1005/2020	NextSeq 500	PAIRED	PCR	VIRAL RNA	Severe acute respiratory syndrome coronavirus 2	Homo sapiens	ILLUMINA	2020-03-31	Australia	Oceania	40	3752.94	3585	0.892686	112224190
SRR11622115	PRJNA613958	AMPLICON	SAMN14750988	SRX8186250	hCoV-19/Australia/VIC1064/2020	NextSeq 500	PAIRED	PCR	VIRAL RNA	Severe acute respiratory syndrome coronavirus 2	Homo sapiens	ILLUMINA	2020-04-04	Australia	Oceania	44	3429.95	2964	0.894459	102565780
SRR11622116	PRJNA613958	AMPLICON	SAMN14750990	SRX8186249	hCoV-19/Australia/VIC1068/2020	NextSeq 500	PAIRED	PCR	VIRAL RNA	Severe acute respiratory syndrome coronavirus 2	Homo sapiens	ILLUMINA	2020-04-04	Australia	Oceania	35	3859.29	3844	0.922382	115404368
SRR11622117	PRJNA613958	AMPLICON	SAMN14750989	SRX8186248	hCoV-19/Australia/VIC1067/2020	NextSeq 500	PAIRED	PCR	VIRAL RNA	Severe acute respiratory syndrome coronavirus 2	Homo sapiens	ILLUMINA	2020-04-04	Australia	Oceania	17	4653.28	4625	0.988663	139146964
SRR11622118	PRJNA613958	AMPLICON	SAMN14750983	SRX8186247	hCoV-19/Australia/VIC1056/2020	NextSeq 500	PAIRED	PCR	VIRAL RNA	Severe acute respiratory syndrome coronavirus 2	Homo sapiens	ILLUMINA	2020-04-03	Australia	Oceania	12	4344.82	4542	0.981908	129923070
SRR11622119	PRJNA613958	AMPLICON	SAMN14750984	SRX8186246	hCoV-19/Australia/VIC1057/2020	NextSeq 500	PAIRED	PCR	VIRAL RNA	Severe acute respiratory syndrome coronavirus 2	Homo sapiens	ILLUMINA	2020-04-03	Australia	Oceania	20	4259.68	4368	0.937464	127377351
SRR11622120	PRJNA613958	AMPLICON	SAMN14750982	SRX8186245	hCoV-19/Australia/VIC1055/2020	NextSeq 500	PAIRED	PCR	VIRAL RNA	Severe acute respiratory syndrome coronavirus 2	Homo sapiens	ILLUMINA	2020-04-03	Australia	Oceania	29	4190.25	4548	0.931244	125300934
SRR11622121	PRJNA613958	AMPLICON	SAMN14750981	SRX8186244	hCoV-19/Australia/VIC1054/2020	NextSeq 500	PAIRED	PCR	VIRAL RNA	Severe acute respiratory syndrome coronavirus 2	Homo sapiens	ILLUMINA	2020-04-03	Australia	Oceania	92	3089.16	1998	0.841788	92375280
SRR11622122	PRJNA613958	AMPLICON	SAMN14750964	SRX8186243	hCoV-19/Australia/VIC1032/2020	NextSeq 500	PAIRED	PCR	VIRAL RNA	Severe acute respiratory syndrome coronavirus 2	Homo sapiens	ILLUMINA	2020-04-02	Australia	Oceania	84	3428.42	3092	0.912751	102520024
SRR11622123	PRJNA613958	AMPLICON	SAMN14750963	SRX8186242	hCoV-19/Australia/VIC1030/2020	NextSeq 500	PAIRED	PCR	VIRAL RNA	Severe acute respiratory syndrome coronavirus 2	Homo sapiens	ILLUMINA	2020-04-02	Australia	Oceania	84	3368.28	2771	0.874093	100721727
SRR11622124	PRJNA613958	AMPLICON	SAMN14751154	SRX8186241	hCoV-19/Australia/VIC959/2020	NextSeq 500	PAIRED	PCR	VIRAL RNA	Severe acute respiratory syndrome coronavirus 2	Homo sapiens	ILLUMINA	2020-03-27	Australia	Oceania	15	5130.92	5593	0.988663	153429982
SRR11622125	PRJNA613958	AMPLICON	SAMN14750957	SRX8186240	hCoV-19/Australia/VIC1018/2020	NextSeq 500	PAIRED	PCR	VIRAL RNA	Severe acute respiratory syndrome coronavirus 2	Homo sapiens	ILLUMINA	2020-04-01	Australia	Oceania	17	4548.73	4709	0.977929	136020641
SRR11622126	PRJNA613958	AMPLICON	SAMN14751140	SRX8186239	hCoV-19/Australia/VIC938/2020	NextSeq 500	PAIRED	PCR	VIRAL RNA	Severe acute respiratory syndrome coronavirus 2	Homo sapiens	ILLUMINA	2020-03-25	Australia	Oceania	12	5243.83	5642	0.986456	156806104
SRR11622127	PRJNA613958	AMPLICON	SAMN14751164	SRX8186238	hCoV-19/Australia/VIC970/2020	NextSeq 500	PAIRED	PCR	VIRAL RNA	Severe acute respiratory syndrome coronavirus 2	Homo sapiens	ILLUMINA	2020-03-27	Australia	Oceania	88	3546.36	2831	0.868241	106046894
SRR11622128	PRJNA613958	AMPLICON	SAMN14751165	SRX8186237	hCoV-19/Australia/VIC971/2020	NextSeq 500	PAIRED	PCR	VIRAL RNA	Severe acute respiratory syndrome coronavirus 2	Homo sapiens	ILLUMINA	2020-03-27	Australia	Oceania	10	3802	3725	0.985252	113691299
SRR11622129	PRJNA613958	AMPLICON	SAMN14751161	SRX8186236	hCoV-19/Australia/VIC967/2020	NextSeq 500	PAIRED	PCR	VIRAL RNA	Severe acute respiratory syndrome coronavirus 2	Homo sapiens	ILLUMINA	2020-03-27	Australia	Oceania	26	3726.23	3748	0.958131	111425449
SRR11622130	PRJNA613958	AMPLICON	SAMN14751167	SRX8186235	hCoV-19/Australia/VIC974/2020	NextSeq 500	PAIRED	PCR	VIRAL RNA	Severe acute respiratory syndrome coronavirus 2	Homo sapiens	ILLUMINA	2020-03-28	Australia	Oceania	11	4724.26	4778	0.988663	141269426
SRR11622131	PRJNA613958	AMPLICON	SAMN14751168	SRX8186234	hCoV-19/Australia/VIC975/2020	NextSeq 500	PAIRED	PCR	VIRAL RNA	Severe acute respiratory syndrome coronavirus 2	Homo sapiens	ILLUMINA	2020-03-28	Australia	Oceania	12	4442.88	4470	0.984082	132855492
SRR11622132	PRJNA613958	AMPLICON	SAMN14751166	SRX8186233	hCoV-19/Australia/VIC973/2020	NextSeq 500	PAIRED	PCR	VIRAL RNA	Severe acute respiratory syndrome coronavirus 2	Homo sapiens	ILLUMINA	2020-03-28	Australia	Oceania	98	3214.16	2219	0.823797	96113082
SRR11622133	PRJNA613958	AMPLICON	SAMN14751157	SRX8186232	hCoV-19/Australia/VIC962/2020	NextSeq 500	PAIRED	PCR	VIRAL RNA	Severe acute respiratory syndrome coronavirus 2	Homo sapiens	ILLUMINA	2020-03-27	Australia	Oceania	67	3693.18	3335	0.892218	110437107
SRR11622134	PRJNA613958	AMPLICON	SAMN14751158	SRX8186231	hCoV-19/Australia/VIC964/2020	NextSeq 500	PAIRED	PCR	VIRAL RNA	Severe acute respiratory syndrome coronavirus 2	Homo sapiens	ILLUMINA	2020-03-27	Australia	Oceania	17	5167.57	5380	0.988663	154525803
SRR11622135	PRJNA613958	AMPLICON	SAMN14751156	SRX8186230	hCoV-19/Australia/VIC961/2020	NextSeq 500	PAIRED	PCR	VIRAL RNA	Severe acute respiratory syndrome coronavirus 2	Homo sapiens	ILLUMINA	2020-03-27	Australia	Oceania	17	4687.42	4695	0.988663	140167780
SRR11622136	PRJNA613958	AMPLICON	SAMN14751160	SRX8186229	hCoV-19/Australia/VIC966/2020	NextSeq 500	PAIRED	PCR	VIRAL RNA	Severe acute respiratory syndrome coronavirus 2	Homo sapiens	ILLUMINA	2020-03-27	Australia	Oceania	22	4343.64	4260	0.988663	129887773
SRR11622137	PRJNA613958	AMPLICON	SAMN14750956	SRX8186228	hCoV-19/Australia/VIC1017/2020	NextSeq 500	PAIRED	PCR	VIRAL RNA	Severe acute respiratory syndrome coronavirus 2	Homo sapiens	ILLUMINA	2020-04-01	Australia	Oceania	29	3636.53	3412	0.917299	108743061
SRR11622138	PRJNA613958	AMPLICON	SAMN14751163	SRX8186227	hCoV-19/Australia/VIC969/2020	NextSeq 500	PAIRED	PCR	VIRAL RNA	Severe acute respiratory syndrome coronavirus 2	Homo sapiens	ILLUMINA	2020-03-27	Australia	Oceania	69	3312.12	2484	0.849781	99042349
SRR11622139	PRJNA613958	AMPLICON	SAMN14751162	SRX8186226	hCoV-19/Australia/VIC968/2020	NextSeq 500	PAIRED	PCR	VIRAL RNA	Severe acute respiratory syndrome coronavirus 2	Homo sapiens	ILLUMINA	2020-03-27	Australia	Oceania	38	4113.42	4196	0.956058	123003593
SRR11622140	PRJNA613958	AMPLICON	SAMN14751159	SRX8186225	hCoV-19/Australia/VIC965/2020	NextSeq 500	PAIRED	PCR	VIRAL RNA	Severe acute respiratory syndrome coronavirus 2	Homo sapiens	ILLUMINA	2020-03-27	Australia	Oceania	43	3662.96	3153	0.886032	109533348
SRR11622141	PRJNA613958	AMPLICON	SAMN14751153	SRX8186224	hCoV-19/Australia/VIC957/2020	NextSeq 500	PAIRED	PCR	VIRAL RNA	Severe acute respiratory syndrome coronavirus 2	Homo sapiens	ILLUMINA	2020-03-27	Australia	Oceania	23	4552.56	4952	0.976123	136135298
SRR11622142	PRJNA613958	AMPLICON	SAMN14751155	SRX8186223	hCoV-19/Australia/VIC960/2020	NextSeq 500	PAIRED	PCR	VIRAL RNA	Severe acute respiratory syndrome coronavirus 2	Homo sapiens	ILLUMINA	2020-03-27	Australia	Oceania	48	3917.2	3855	0.904424	117136015
SRR11622143	PRJNA613958	AMPLICON	SAMN14751148	SRX8186222	hCoV-19/Australia/VIC950/2020	NextSeq 500	PAIRED	PCR	VIRAL RNA	Severe acute respiratory syndrome coronavirus 2	Homo sapiens	ILLUMINA	2020-03-26	Australia	Oceania	28	4343.2	4405	0.968966	129874639
SRR11622144	PRJNA613958	AMPLICON	SAMN14751146	SRX8186221	hCoV-19/Australia/VIC948/2020	NextSeq 500	PAIRED	PCR	VIRAL RNA	Severe acute respiratory syndrome coronavirus 2	Homo sapiens	ILLUMINA	2020-03-26	Australia	Oceania	15	4403.54	4486	0.987359	131679147
SRR11622145	PRJNA613958	AMPLICON	SAMN14751149	SRX8186220	hCoV-19/Australia/VIC951/2020	NextSeq 500	PAIRED	PCR	VIRAL RNA	Severe acute respiratory syndrome coronavirus 2	Homo sapiens	ILLUMINA	2020-03-26	Australia	Oceania	31	4661.8	4797	0.979467	139401667
SRR11622146	PRJNA613958	AMPLICON	SAMN14751150	SRX8186219	hCoV-19/Australia/VIC953/2020	NextSeq 500	PAIRED	PCR	VIRAL RNA	Severe acute respiratory syndrome coronavirus 2	Homo sapiens	ILLUMINA	2020-03-26	Australia	Oceania	9	4198.39	4091	0.988663	125544576
SRR11622147	PRJNA613958	AMPLICON	SAMN14751145	SRX8186218	hCoV-19/Australia/VIC947/2020	NextSeq 500	PAIRED	PCR	VIRAL RNA	Severe acute respiratory syndrome coronavirus 2	Homo sapiens	ILLUMINA	2020-03-26	Australia	Oceania	99	1458.76	923	0.806106	43621260
SRR11622148	PRJNA613958	AMPLICON	SAMN14750946	SRX8186217	hCoV-19/Australia/VIC1004/2020	NextSeq 500	PAIRED	PCR	VIRAL RNA	Severe acute respiratory syndrome coronavirus 2	Homo sapiens	ILLUMINA	2020-03-31	Australia	Oceania	41	3595.82	3277	0.887336	107525759
SRR11622149	PRJNA613958	AMPLICON	SAMN14751151	SRX8186216	hCoV-19/Australia/VIC955/2020	NextSeq 500	PAIRED	PCR	VIRAL RNA	Severe acute respiratory syndrome coronavirus 2	Homo sapiens	ILLUMINA	2020-03-26	Australia	Oceania	40	4373.53	4709	0.930709	130781587
SRR11622150	PRJNA613958	AMPLICON	SAMN14751143	SRX8186215	hCoV-19/Australia/VIC944/2020	NextSeq 500	PAIRED	PCR	VIRAL RNA	Severe acute respiratory syndrome coronavirus 2	Homo sapiens	ILLUMINA	2020-03-26	Australia	Oceania	52	3626.57	3431	0.912918	108445422
SRR11622151	PRJNA613958	AMPLICON	SAMN14751142	SRX8186214	hCoV-19/Australia/VIC943/2020	NextSeq 500	PAIRED	PCR	VIRAL RNA	Severe acute respiratory syndrome coronavirus 2	Homo sapiens	ILLUMINA	2020-03-26	Australia	Oceania	18	3905.89	3721	0.988463	116797940
SRR11622152	PRJNA613958	AMPLICON	SAMN14751147	SRX8186213	hCoV-19/Australia/VIC949/2020	NextSeq 500	PAIRED	PCR	VIRAL RNA	Severe acute respiratory syndrome coronavirus 2	Homo sapiens	ILLUMINA	2020-03-26	Australia	Oceania	36	4259.72	4455	0.938535	127378524
SRR11622153	PRJNA613958	AMPLICON	SAMN14751144	SRX8186212	hCoV-19/Australia/VIC946/2020	NextSeq 500	PAIRED	PCR	VIRAL RNA	Severe acute respiratory syndrome coronavirus 2	Homo sapiens	ILLUMINA	2020-03-26	Australia	Oceania	24	4747.98	4955	0.979367	141978972
SRR11622154	PRJNA613958	AMPLICON	SAMN14751141	SRX8186211	hCoV-19/Australia/VIC942/2020	NextSeq 500	PAIRED	PCR	VIRAL RNA	Severe acute respiratory syndrome coronavirus 2	Homo sapiens	ILLUMINA	2020-03-26	Australia	Oceania	18	5076.18	5246	0.988663	151793019
SRR11622155	PRJNA613958	AMPLICON	SAMN14751137	SRX8186210	hCoV-19/Australia/VIC1355/2020	NextSeq 550	PAIRED	PCR	VIRAL RNA	Severe acute respiratory syndrome coronavirus 2	Homo sapiens	ILLUMINA	2020-04-09	Australia	Oceania	20	3582.97	3551	0.969602	107141605
SRR11622156	PRJNA613958	AMPLICON	SAMN14751094	SRX8186209	hCoV-19/Australia/VIC1262/2020	NextSeq 550	PAIRED	PCR	VIRAL RNA	Severe acute respiratory syndrome coronavirus 2	Homo sapiens	ILLUMINA	2020-04-12	Australia	Oceania	80	2335.77	1117	0.790021	69846450
SRR11622157	PRJNA613958	AMPLICON	SAMN14750937	SRX8186208	hCoV-19/Australia/NT33/2020	NextSeq 500	PAIRED	PCR	VIRAL RNA	Severe acute respiratory syndrome coronavirus 2	Homo sapiens	ILLUMINA	NA	Australia	Oceania	16	6293.42	7152	0.988663	188192132
SRR11622158	PRJNA613958	AMPLICON	SAMN14750936	SRX8186207	hCoV-19/Australia/NT32/2020	NextSeq 500	PAIRED	PCR	VIRAL RNA	Severe acute respiratory syndrome coronavirus 2	Homo sapiens	ILLUMINA	NA	Australia	Oceania	29	2251.27	2083	0.945591	67319647
SRR11622159	PRJNA613958	AMPLICON	SAMN14750945	SRX8186206	hCoV-19/Australia/VIC1003/2020	NextSeq 500	PAIRED	PCR	VIRAL RNA	Severe acute respiratory syndrome coronavirus 2	Homo sapiens	ILLUMINA	2020-03-31	Australia	Oceania	59	3408.13	2970	0.88252	101913322
SRR11622160	PRJNA613958	AMPLICON	SAMN14750935	SRX8186205	hCoV-19/Australia/NT31/2020	NextSeq 500	PAIRED	PCR	VIRAL RNA	Severe acute respiratory syndrome coronavirus 2	Homo sapiens	ILLUMINA	NA	Australia	Oceania	26	5489.32	6867	0.956827	164147096
SRR11622161	PRJNA613958	AMPLICON	SAMN14750931	SRX8186204	hCoV-19/Australia/NT27/2020	NextSeq 500	PAIRED	PCR	VIRAL RNA	Severe acute respiratory syndrome coronavirus 2	Homo sapiens	ILLUMINA	NA	Australia	Oceania	110	3632.94	3061	0.885195	108635849
SRR11622162	PRJNA613958	AMPLICON	SAMN14750934	SRX8186203	hCoV-19/Australia/NT30/2020	NextSeq 500	PAIRED	PCR	VIRAL RNA	Severe acute respiratory syndrome coronavirus 2	Homo sapiens	ILLUMINA	NA	Australia	Oceania	16	3892.69	3746	0.988663	116403162
SRR11622163	PRJNA613958	AMPLICON	SAMN14750933	SRX8186202	hCoV-19/Australia/NT29/2020	NextSeq 500	PAIRED	PCR	VIRAL RNA	Severe acute respiratory syndrome coronavirus 2	Homo sapiens	ILLUMINA	NA	Australia	Oceania	21	5441.82	6659	0.961409	162726712
SRR11622164	PRJNA613958	AMPLICON	SAMN14750932	SRX8186201	hCoV-19/Australia/NT28/2020	NextSeq 500	PAIRED	PCR	VIRAL RNA	Severe acute respiratory syndrome coronavirus 2	Homo sapiens	ILLUMINA	NA	Australia	Oceania	116	3821.08	3571	0.90302	114261737
SRR11622165	PRJNA613958	AMPLICON	SAMN14751053	SRX8186200	hCoV-19/Australia/VIC1176/2020	NextSeq 500	PAIRED	PCR	VIRAL RNA	Severe acute respiratory syndrome coronavirus 2	Homo sapiens	ILLUMINA	2020-04-10	Australia	Oceania	181	4377.77	4681	0.900813	130908332
SRR11622166	PRJNA613958	AMPLICON	SAMN14751059	SRX8186199	hCoV-19/Australia/VIC1186/2020	NextSeq 500	PAIRED	PCR	VIRAL RNA	Severe acute respiratory syndrome coronavirus 2	Homo sapiens	ILLUMINA	2020-04-11	Australia	Oceania	101	4573.21	5223	0.927633	136752838
SRR11622167	PRJNA613958	AMPLICON	SAMN14751058	SRX8186198	hCoV-19/Australia/VIC1183/2020	NextSeq 500	PAIRED	PCR	VIRAL RNA	Severe acute respiratory syndrome coronavirus 2	Homo sapiens	ILLUMINA	2020-04-11	Australia	Oceania	117	2793.89	1680	0.802562	83545599
SRR11622168	PRJNA613958	AMPLICON	SAMN14751057	SRX8186197	hCoV-19/Australia/VIC1181/2020	NextSeq 500	PAIRED	PCR	VIRAL RNA	Severe acute respiratory syndrome coronavirus 2	Homo sapiens	ILLUMINA	2020-04-11	Australia	Oceania	92	4316.46	4424	0.896365	129075010
SRR11622169	PRJNA613958	AMPLICON	SAMN14751056	SRX8186196	hCoV-19/Australia/VIC1180/2020	NextSeq 500	PAIRED	PCR	VIRAL RNA	Severe acute respiratory syndrome coronavirus 2	Homo sapiens	ILLUMINA	2020-04-11	Australia	Oceania	137	2649.63	1291	0.825201	79231878
SRR11622170	PRJNA613958	AMPLICON	SAMN14750944	SRX8186195	hCoV-19/Australia/VIC1002/2020	NextSeq 500	PAIRED	PCR	VIRAL RNA	Severe acute respiratory syndrome coronavirus 2	Homo sapiens	ILLUMINA	2020-03-31	Australia	Oceania	19	4441.61	4576	0.979734	132817578
SRR11622171	PRJNA613958	AMPLICON	SAMN14751052	SRX8186194	hCoV-19/Australia/VIC1175/2020	NextSeq 500	PAIRED	PCR	VIRAL RNA	Severe acute respiratory syndrome coronavirus 2	Homo sapiens	ILLUMINA	2020-04-10	Australia	Oceania	51	3213.36	3037	0.883122	96089012
SRR11622172	PRJNA613958	AMPLICON	SAMN14751048	SRX8186193	hCoV-19/Australia/VIC1164/2020	NextSeq 500	PAIRED	PCR	VIRAL RNA	Severe acute respiratory syndrome coronavirus 2	Homo sapiens	ILLUMINA	2020-04-09	Australia	Oceania	34	4539.18	5192	0.941143	135735032
SRR11622173	PRJNA613958	AMPLICON	SAMN14751051	SRX8186192	hCoV-19/Australia/VIC1174/2020	NextSeq 500	PAIRED	PCR	VIRAL RNA	Severe acute respiratory syndrome coronavirus 2	Homo sapiens	ILLUMINA	2020-04-10	Australia	Oceania	56	5176.35	6496	0.953483	154788269
SRR11622174	PRJNA613958	AMPLICON	SAMN14751040	SRX8186191	hCoV-19/Australia/VIC1156/2020	NextSeq 500	PAIRED	PCR	VIRAL RNA	Severe acute respiratory syndrome coronavirus 2	Homo sapiens	ILLUMINA	2020-04-09	Australia	Oceania	55	2712.5	1558	0.802194	81111978
SRR11622175	PRJNA613958	AMPLICON	SAMN14751050	SRX8186190	hCoV-19/Australia/VIC1173/2020	NextSeq 500	PAIRED	PCR	VIRAL RNA	Severe acute respiratory syndrome coronavirus 2	Homo sapiens	ILLUMINA	2020-04-10	Australia	Oceania	471	3817.3	3570	0.887971	114148643
SRR11622176	PRJNA613958	AMPLICON	SAMN14751038	SRX8186189	hCoV-19/Australia/VIC1145/2020	NextSeq 500	PAIRED	PCR	VIRAL RNA	Severe acute respiratory syndrome coronavirus 2	Homo sapiens	ILLUMINA	2020-04-08	Australia	Oceania	28	3685.94	3636	0.949604	110220600
SRR11622177	PRJNA613958	AMPLICON	SAMN14751037	SRX8186188	hCoV-19/Australia/VIC1144/2020	NextSeq 500	PAIRED	PCR	VIRAL RNA	Severe acute respiratory syndrome coronavirus 2	Homo sapiens	ILLUMINA	2020-04-08	Australia	Oceania	22	5607.44	6120	0.987961	167679144
SRR11622178	PRJNA613958	AMPLICON	SAMN14751011	SRX8186187	hCoV-19/Australia/VIC1109/2020	NextSeq 500	PAIRED	PCR	VIRAL RNA	Severe acute respiratory syndrome coronavirus 2	Homo sapiens	ILLUMINA	2020-04-07	Australia	Oceania	22	6182.11	7112	0.977226	184863511
SRR11622179	PRJNA613958	AMPLICON	SAMN14751047	SRX8186186	hCoV-19/Australia/VIC1163/2020	NextSeq 500	PAIRED	PCR	VIRAL RNA	Severe acute respiratory syndrome coronavirus 2	Homo sapiens	ILLUMINA	2020-04-09	Australia	Oceania	485	5058.48	6284	0.924656	151263775
SRR11622180	PRJNA613958	AMPLICON	SAMN14751046	SRX8186185	hCoV-19/Australia/VIC1162/2020	NextSeq 500	PAIRED	PCR	VIRAL RNA	Severe acute respiratory syndrome coronavirus 2	Homo sapiens	ILLUMINA	2020-04-09	Australia	Oceania	23	4276.42	4350	0.961442	127877730
SRR11622181	PRJNA613958	AMPLICON	SAMN14750943	SRX8186184	hCoV-19/Australia/VIC1001/2020	NextSeq 500	PAIRED	PCR	VIRAL RNA	Severe acute respiratory syndrome coronavirus 2	Homo sapiens	ILLUMINA	2020-03-31	Australia	Oceania	62	3090.83	2392	0.881784	92424974
SRR11622182	PRJNA613958	AMPLICON	SAMN14751045	SRX8186183	hCoV-19/Australia/VIC1161/2020	NextSeq 500	PAIRED	PCR	VIRAL RNA	Severe acute respiratory syndrome coronavirus 2	Homo sapiens	ILLUMINA	2020-04-09	Australia	Oceania	18	6247.44	6938	0.988663	186817117
SRR11622183	PRJNA613958	AMPLICON	SAMN14751036	SRX8186182	hCoV-19/Australia/VIC1143/2020	NextSeq 500	PAIRED	PCR	VIRAL RNA	Severe acute respiratory syndrome coronavirus 2	Homo sapiens	ILLUMINA	2020-04-08	Australia	Oceania	13	5960.37	6751	0.988396	178232984
SRR11622184	PRJNA613958	AMPLICON	SAMN14751035	SRX8186181	hCoV-19/Australia/VIC1142/2020	NextSeq 500	PAIRED	PCR	VIRAL RNA	Severe acute respiratory syndrome coronavirus 2	Homo sapiens	ILLUMINA	2020-04-10	Australia	Oceania	57	3680.3	3352	0.932448	110052012
SRR11622185	PRJNA613958	AMPLICON	SAMN14751034	SRX8186180	hCoV-19/Australia/VIC1141/2020	NextSeq 500	PAIRED	PCR	VIRAL RNA	Severe acute respiratory syndrome coronavirus 2	Homo sapiens	ILLUMINA	2020-04-08	Australia	Oceania	170	3223.16	2731	0.845902	96382128
SRR11622186	PRJNA613958	AMPLICON	SAMN14751033	SRX8186179	hCoV-19/Australia/VIC1140/2020	NextSeq 500	PAIRED	PCR	VIRAL RNA	Severe acute respiratory syndrome coronavirus 2	Homo sapiens	ILLUMINA	2020-04-08	Australia	Oceania	145	3714.12	3488	0.875932	111063352
SRR11622187	PRJNA613958	AMPLICON	SAMN14751032	SRX8186178	hCoV-19/Australia/VIC1139/2020	NextSeq 500	PAIRED	PCR	VIRAL RNA	Severe acute respiratory syndrome coronavirus 2	Homo sapiens	ILLUMINA	2020-04-08	Australia	Oceania	14	5741.66	6339	0.988362	171692769
SRR11622188	PRJNA613958	AMPLICON	SAMN14751031	SRX8186177	hCoV-19/Australia/VIC1138/2020	NextSeq 500	PAIRED	PCR	VIRAL RNA	Severe acute respiratory syndrome coronavirus 2	Homo sapiens	ILLUMINA	2020-04-08	Australia	Oceania	27	4982.96	5534	0.977126	149005474
SRR11622189	PRJNA613958	AMPLICON	SAMN14751023	SRX8186176	hCoV-19/Australia/VIC1127/2020	NextSeq 500	PAIRED	PCR	VIRAL RNA	Severe acute respiratory syndrome coronavirus 2	Homo sapiens	ILLUMINA	2020-04-08	Australia	Oceania	228	2560.42	1542	0.823463	76564206
SRR11622190	PRJNA613958	AMPLICON	SAMN14751030	SRX8186175	hCoV-19/Australia/VIC1137/2020	NextSeq 500	PAIRED	PCR	VIRAL RNA	Severe acute respiratory syndrome coronavirus 2	Homo sapiens	ILLUMINA	2020-04-08	Australia	Oceania	16	6054.9	7159	0.978664	181059721
SRR11622191	PRJNA613958	AMPLICON	SAMN14751029	SRX8186174	hCoV-19/Australia/VIC1136/2020	NextSeq 500	PAIRED	PCR	VIRAL RNA	Severe acute respiratory syndrome coronavirus 2	Homo sapiens	ILLUMINA	2020-04-08	Australia	Oceania	289	4170.76	4285	0.891449	124718090
SRR11622192	PRJNA613958	AMPLICON	SAMN14750942	SRX8186173	hCoV-19/Australia/VIC1000/2020	NextSeq 500	PAIRED	PCR	VIRAL RNA	Severe acute respiratory syndrome coronavirus 2	Homo sapiens	ILLUMINA	2020-03-31	Australia	Oceania	18	4172.68	4183	0.979734	124775740
SRR11622193	PRJNA613958	AMPLICON	SAMN14751044	SRX8186172	hCoV-19/Australia/VIC1160/2020	NextSeq 500	PAIRED	PCR	VIRAL RNA	Severe acute respiratory syndrome coronavirus 2	Homo sapiens	ILLUMINA	2020-04-09	Australia	Oceania	22	5105.22	5747	0.979233	152661461
SRR11622194	PRJNA613958	AMPLICON	SAMN14751043	SRX8186171	hCoV-19/Australia/VIC1159/2020	NextSeq 500	PAIRED	PCR	VIRAL RNA	Severe acute respiratory syndrome coronavirus 2	Homo sapiens	ILLUMINA	2020-04-09	Australia	Oceania	15	6980.44	7849	0.988663	208736227
SRR11622195	PRJNA613958	AMPLICON	SAMN14751039	SRX8186170	hCoV-19/Australia/VIC1151/2020	NextSeq 500	PAIRED	PCR	VIRAL RNA	Severe acute respiratory syndrome coronavirus 2	Homo sapiens	ILLUMINA	2020-04-09	Australia	Oceania	234	2574.78	1543	0.807411	76993775
SRR11622196	PRJNA613958	AMPLICON	SAMN14751042	SRX8186169	hCoV-19/Australia/VIC1158/2020	NextSeq 500	PAIRED	PCR	VIRAL RNA	Severe acute respiratory syndrome coronavirus 2	Homo sapiens	ILLUMINA	2020-04-09	Australia	Oceania	18	6698.88	7618	0.988663	200316682
SRR11622197	PRJNA613958	AMPLICON	SAMN14751028	SRX8186168	hCoV-19/Australia/VIC1135/2020	NextSeq 500	PAIRED	PCR	VIRAL RNA	Severe acute respiratory syndrome coronavirus 2	Homo sapiens	ILLUMINA	2020-04-08	Australia	Oceania	22	5294.84	5534	0.988663	158331481
SRR11622198	PRJNA613958	AMPLICON	SAMN14751027	SRX8186167	hCoV-19/Australia/VIC1134/2020	NextSeq 500	PAIRED	PCR	VIRAL RNA	Severe acute respiratory syndrome coronavirus 2	Homo sapiens	ILLUMINA	2020-04-08	Australia	Oceania	20	5211.4	5942	0.970505	155836348
SRR11622199	PRJNA613958	AMPLICON	SAMN14750980	SRX8186166	hCoV-19/Australia/VIC1050/2020	NextSeq 500	PAIRED	PCR	VIRAL RNA	Severe acute respiratory syndrome coronavirus 2	Homo sapiens	ILLUMINA	2020-04-03	Australia	Oceania	169	2962.44	1756	0.819015	88585707
SRR11622200	PRJNA613958	AMPLICON	SAMN14751041	SRX8186165	hCoV-19/Australia/VIC1157/2020	NextSeq 500	PAIRED	PCR	VIRAL RNA	Severe acute respiratory syndrome coronavirus 2	Homo sapiens	ILLUMINA	2020-04-09	Australia	Oceania	12	6340.55	7147	0.988663	189601506
SRR11622201	PRJNA613958	AMPLICON	SAMN14750998	SRX8186164	hCoV-19/Australia/VIC1086/2020	NextSeq 500	PAIRED	PCR	VIRAL RNA	Severe acute respiratory syndrome coronavirus 2	Homo sapiens	ILLUMINA	2020-04-06	Australia	Oceania	9	6006.9	6634	0.988663	179624349
SRR11622202	PRJNA613958	AMPLICON	SAMN14751026	SRX8186163	hCoV-19/Australia/VIC1133/2020	NextSeq 500	PAIRED	PCR	VIRAL RNA	Severe acute respiratory syndrome coronavirus 2	Homo sapiens	ILLUMINA	2020-04-08	Australia	Oceania	16	3512.56	3307	0.988663	105036193
SRR11622203	PRJNA613958	AMPLICON	SAMN14751187	SRX8186162	hCoV-19/Australia/VIC999/2020	NextSeq 500	PAIRED	PCR	VIRAL RNA	Severe acute respiratory syndrome coronavirus 2	Homo sapiens	ILLUMINA	2020-03-31	Australia	Oceania	18	4286.37	4508	0.979567	128175265
SRR11622204	PRJNA613958	AMPLICON	SAMN14751022	SRX8186161	hCoV-19/Australia/VIC1121/2020	NextSeq 500	PAIRED	PCR	VIRAL RNA	Severe acute respiratory syndrome coronavirus 2	Homo sapiens	ILLUMINA	2020-04-08	Australia	Oceania	126	3003.41	1775	0.855968	89811000
SRR11622205	PRJNA613958	AMPLICON	SAMN14751021	SRX8186160	hCoV-19/Australia/VIC1120/2020	NextSeq 500	PAIRED	PCR	VIRAL RNA	Severe acute respiratory syndrome coronavirus 2	Homo sapiens	ILLUMINA	2020-04-08	Australia	Oceania	150	3494.27	2459	0.859111	104489156
SRR11622206	PRJNA613958	AMPLICON	SAMN14751025	SRX8186159	hCoV-19/Australia/VIC1132/2020	NextSeq 500	PAIRED	PCR	VIRAL RNA	Severe acute respiratory syndrome coronavirus 2	Homo sapiens	ILLUMINA	2020-04-08	Australia	Oceania	27	5119.27	6040	0.979233	153081573
SRR11622207	PRJNA613958	AMPLICON	SAMN14751024	SRX8186158	hCoV-19/Australia/VIC1131/2020	NextSeq 500	PAIRED	PCR	VIRAL RNA	Severe acute respiratory syndrome coronavirus 2	Homo sapiens	ILLUMINA	2020-04-08	Australia	Oceania	97	3239.71	2829	0.904056	96876995
SRR11622208	PRJNA613958	AMPLICON	SAMN14751010	SRX8186157	hCoV-19/Australia/VIC1108/2020	NextSeq 500	PAIRED	PCR	VIRAL RNA	Severe acute respiratory syndrome coronavirus 2	Homo sapiens	ILLUMINA	2020-04-07	Australia	Oceania	36	3233.26	2785	0.882821	96684130
SRR11622209	PRJNA613958	AMPLICON	SAMN14751009	SRX8186156	hCoV-19/Australia/VIC1107/2020	NextSeq 500	PAIRED	PCR	VIRAL RNA	Severe acute respiratory syndrome coronavirus 2	Homo sapiens	ILLUMINA	2020-04-07	Australia	Oceania	17	4388.76	4591	0.957797	131237109
SRR11622210	PRJNA613958	AMPLICON	SAMN14751004	SRX8186155	hCoV-19/Australia/VIC1098/2020	NextSeq 500	PAIRED	PCR	VIRAL RNA	Severe acute respiratory syndrome coronavirus 2	Homo sapiens	ILLUMINA	2020-04-07	Australia	Oceania	127	3437.58	2571	0.856402	102793919
SRR11622211	PRJNA613958	AMPLICON	SAMN14751008	SRX8186154	hCoV-19/Australia/VIC1106/2020	NextSeq 500	PAIRED	PCR	VIRAL RNA	Severe acute respiratory syndrome coronavirus 2	Homo sapiens	ILLUMINA	2020-04-07	Australia	Oceania	47	3453.92	3368	0.950038	103282442
SRR11622212	PRJNA613958	AMPLICON	SAMN14750997	SRX8186153	hCoV-19/Australia/VIC1085/2020	NextSeq 500	PAIRED	PCR	VIRAL RNA	Severe acute respiratory syndrome coronavirus 2	Homo sapiens	ILLUMINA	2020-04-06	Australia	Oceania	34	5028.96	5991	0.976491	150380903
SRR11622213	PRJNA613958	AMPLICON	SAMN14751007	SRX8186152	hCoV-19/Australia/VIC1105/2020	NextSeq 500	PAIRED	PCR	VIRAL RNA	Severe acute respiratory syndrome coronavirus 2	Homo sapiens	ILLUMINA	2020-04-07	Australia	Oceania	41	3696.64	3588	0.836873	110540662
SRR11622214	PRJNA613958	AMPLICON	SAMN14751186	SRX8186151	hCoV-19/Australia/VIC998/2020	NextSeq 500	PAIRED	PCR	VIRAL RNA	Severe acute respiratory syndrome coronavirus 2	Homo sapiens	ILLUMINA	2020-03-31	Australia	Oceania	19	4351.06	4423	0.970337	130109708
SRR11622215	PRJNA613958	AMPLICON	SAMN14751006	SRX8186150	hCoV-19/Australia/VIC1104/2020	NextSeq 500	PAIRED	PCR	VIRAL RNA	Severe acute respiratory syndrome coronavirus 2	Homo sapiens	ILLUMINA	2020-04-07	Australia	Oceania	37	4298	4636	0.944487	128523115
SRR11622216	PRJNA613958	AMPLICON	SAMN14751005	SRX8186149	hCoV-19/Australia/VIC1103/2020	NextSeq 500	PAIRED	PCR	VIRAL RNA	Severe acute respiratory syndrome coronavirus 2	Homo sapiens	ILLUMINA	2020-04-07	Australia	Oceania	18	5717.29	6626	0.97823	170964171
SRR11622217	PRJNA613958	AMPLICON	SAMN14751003	SRX8186148	hCoV-19/Australia/VIC1094/2020	NextSeq 500	PAIRED	PCR	VIRAL RNA	Severe acute respiratory syndrome coronavirus 2	Homo sapiens	ILLUMINA	2020-04-07	Australia	Oceania	32	5440.59	5886	0.972678	162690104
SRR11622218	PRJNA613958	AMPLICON	SAMN14751002	SRX8186147	hCoV-19/Australia/VIC1092/2020	NextSeq 500	PAIRED	PCR	VIRAL RNA	Severe acute respiratory syndrome coronavirus 2	Homo sapiens	ILLUMINA	2020-04-07	Australia	Oceania	74	3544.71	2810	0.907668	105997499
SRR11622219	PRJNA613958	AMPLICON	SAMN14750991	SRX8186146	hCoV-19/Australia/VIC1071/2020	NextSeq 500	PAIRED	PCR	VIRAL RNA	Severe acute respiratory syndrome coronavirus 2	Homo sapiens	ILLUMINA	2020-04-05	Australia	Oceania	10	5258.77	5527	0.988663	157252894
SRR11622220	PRJNA613958	AMPLICON	SAMN14750996	SRX8186145	hCoV-19/Australia/VIC1081/2020	NextSeq 500	PAIRED	PCR	VIRAL RNA	Severe acute respiratory syndrome coronavirus 2	Homo sapiens	ILLUMINA	2020-04-06	Australia	Oceania	21	5519.37	6221	0.979734	165045723
SRR11622221	PRJNA613958	AMPLICON	SAMN14750995	SRX8186144	hCoV-19/Australia/VIC1080/2020	NextSeq 500	PAIRED	PCR	VIRAL RNA	Severe acute respiratory syndrome coronavirus 2	Homo sapiens	ILLUMINA	2020-04-06	Australia	Oceania	16	6244.42	7320	0.979835	186726742
SRR11622222	PRJNA613958	AMPLICON	SAMN14750987	SRX8186143	hCoV-19/Australia/VIC1062/2020	NextSeq 500	PAIRED	PCR	VIRAL RNA	Severe acute respiratory syndrome coronavirus 2	Homo sapiens	ILLUMINA	2020-04-04	Australia	Oceania	19	6497.47	7557	0.984349	194293835
SRR11622223	PRJNA613958	AMPLICON	SAMN14751017	SRX8186142	hCoV-19/Australia/VIC1115/2020	NextSeq 500	PAIRED	PCR	VIRAL RNA	Severe acute respiratory syndrome coronavirus 2	Homo sapiens	ILLUMINA	2020-04-07	Australia	Oceania	23	4621.01	4933	0.983814	138182055
SRR11622224	PRJNA613958	AMPLICON	SAMN14751016	SRX8186141	hCoV-19/Australia/VIC1114/2020	NextSeq 500	PAIRED	PCR	VIRAL RNA	Severe acute respiratory syndrome coronavirus 2	Homo sapiens	ILLUMINA	2020-04-07	Australia	Oceania	20	4578.18	4818	0.980905	136901188
SRR11622225	PRJNA613958	AMPLICON	SAMN14751185	SRX8186140	hCoV-19/Australia/VIC997/2020	NextSeq 500	PAIRED	PCR	VIRAL RNA	Severe acute respiratory syndrome coronavirus 2	Homo sapiens	ILLUMINA	2020-03-31	Australia	Oceania	12	3856.33	3362	0.976524	115315805
SRR11622226	PRJNA613958	AMPLICON	SAMN14751015	SRX8186139	hCoV-19/Australia/VIC1113/2020	NextSeq 500	PAIRED	PCR	VIRAL RNA	Severe acute respiratory syndrome coronavirus 2	Homo sapiens	ILLUMINA	2020-04-07	Australia	Oceania	31	4308.15	4590	0.94646	128826505
SRR11622227	PRJNA613958	AMPLICON	SAMN14750999	SRX8186138	hCoV-19/Australia/VIC1087/2020	NextSeq 500	PAIRED	PCR	VIRAL RNA	Severe acute respiratory syndrome coronavirus 2	Homo sapiens	ILLUMINA	2020-04-06	Australia	Oceania	14	4702.88	4721	0.988663	140630148
SRR11622228	PRJNA613958	AMPLICON	SAMN14751014	SRX8186137	hCoV-19/Australia/VIC1112/2020	NextSeq 500	PAIRED	PCR	VIRAL RNA	Severe acute respiratory syndrome coronavirus 2	Homo sapiens	ILLUMINA	2020-04-07	Australia	Oceania	10	4362.37	4220	0.988663	130448034
SRR11622229	PRJNA613958	AMPLICON	SAMN14751018	SRX8186136	hCoV-19/Australia/VIC1116/2020	NextSeq 500	PAIRED	PCR	VIRAL RNA	Severe acute respiratory syndrome coronavirus 2	Homo sapiens	ILLUMINA	2020-04-07	Australia	Oceania	100	3182.66	2243	0.838143	95171179
SRR11622230	PRJNA613958	AMPLICON	SAMN14751019	SRX8186135	hCoV-19/Australia/VIC1117/2020	NextSeq 500	PAIRED	PCR	VIRAL RNA	Severe acute respiratory syndrome coronavirus 2	Homo sapiens	ILLUMINA	2020-04-07	Australia	Oceania	84	2839.95	1234	0.79992	84922929
SRR11622231	PRJNA613958	AMPLICON	SAMN14751013	SRX8186134	hCoV-19/Australia/VIC1111/2020	NextSeq 500	PAIRED	PCR	VIRAL RNA	Severe acute respiratory syndrome coronavirus 2	Homo sapiens	ILLUMINA	2020-04-07	Australia	Oceania	96	2678.52	1856	0.860449	80095855
SRR11622232	PRJNA613958	AMPLICON	SAMN14751012	SRX8186133	hCoV-19/Australia/VIC1110/2020	NextSeq 500	PAIRED	PCR	VIRAL RNA	Severe acute respiratory syndrome coronavirus 2	Homo sapiens	ILLUMINA	2020-04-07	Australia	Oceania	21	4602.25	4965	0.979534	137620959
SRR11622233	PRJNA613958	AMPLICON	SAMN14751001	SRX8186132	hCoV-19/Australia/VIC1091/2020	NextSeq 500	PAIRED	PCR	VIRAL RNA	Severe acute respiratory syndrome coronavirus 2	Homo sapiens	ILLUMINA	2020-04-07	Australia	Oceania	171	2821.69	1589	0.829382	84377086
SRR11622234	PRJNA613958	AMPLICON	SAMN14751020	SRX8186131	hCoV-19/Australia/VIC1119/2020	NextSeq 500	PAIRED	PCR	VIRAL RNA	Severe acute respiratory syndrome coronavirus 2	Homo sapiens	ILLUMINA	2020-04-08	Australia	Oceania	11	5162.79	5397	0.985754	154383006
SRR11622235	PRJNA613958	AMPLICON	SAMN14750992	SRX8186130	hCoV-19/Australia/VIC1076/2020	NextSeq 500	PAIRED	PCR	VIRAL RNA	Severe acute respiratory syndrome coronavirus 2	Homo sapiens	ILLUMINA	2020-04-06	Australia	Oceania	99	3702.17	2824	0.918436	110706039
SRR11622236	PRJNA613958	AMPLICON	SAMN14751184	SRX8186129	hCoV-19/Australia/VIC996/2020	NextSeq 500	PAIRED	PCR	VIRAL RNA	Severe acute respiratory syndrome coronavirus 2	Homo sapiens	ILLUMINA	2020-03-31	Australia	Oceania	16	4367.01	4277	0.978999	130586616
SRR11622237	PRJNA613958	AMPLICON	SAMN14751138	SRX8186128	hCoV-19/Australia/VIC935/2020	NextSeq 500	PAIRED	PCR	VIRAL RNA	Severe acute respiratory syndrome coronavirus 2	Homo sapiens	ILLUMINA	2020-03-25	Australia	Oceania	25	4712.19	4874	0.978062	140908574
SRR11622238	PRJNA613958	AMPLICON	SAMN14751139	SRX8186127	hCoV-19/Australia/VIC936/2020	NextSeq 550	PAIRED	PCR	VIRAL RNA	Severe acute respiratory syndrome coronavirus 2	Homo sapiens	ILLUMINA	2020-03-25	Australia	Oceania	50	3101.98	2760	0.922282	92758499
SRR11622239	PRJNA613958	AMPLICON	SAMN14750994	SRX8186383	hCoV-19/Australia/VIC1079/2020	NextSeq 500	PAIRED	PCR	VIRAL RNA	Severe acute respiratory syndrome coronavirus 2	Homo sapiens	ILLUMINA	2020-04-06	Australia	Oceania	22	4248.87	4465	0.965054	127053960
SRR11622240	PRJNA613958	AMPLICON	SAMN14750993	SRX8186382	hCoV-19/Australia/VIC1078/2020	NextSeq 500	PAIRED	PCR	VIRAL RNA	Severe acute respiratory syndrome coronavirus 2	Homo sapiens	ILLUMINA	2020-04-06	Australia	Oceania	26	3291.24	3041	0.938902	98417991
SRR11652915	PRJNA625551	AMPLICON	SAMN14777697	SRX8213970	VA-DCLS-0107	Illumina MiSeq	PAIRED	cDNA	VIRAL RNA	Severe acute respiratory syndrome coronavirus 2	Homo sapiens	ILLUMINA	2020-04-XX	United States	North America	17	3277.44	3291	0.99592	98005344
SRR11652916	PRJNA625551	AMPLICON	SAMN14777696	SRX8213969	VA-DCLS-0106	Illumina MiSeq	PAIRED	cDNA	VIRAL RNA	Severe acute respiratory syndrome coronavirus 2	Homo sapiens	ILLUMINA	2020-04-XX	United States	North America	24	3603.25	3475	0.995954	107748049
SRR11652918	PRJNA625551	AMPLICON	SAMN14777694	SRX8213967	VA-DCLS-0104	Illumina MiSeq	PAIRED	cDNA	VIRAL RNA	Severe acute respiratory syndrome coronavirus 2	Homo sapiens	ILLUMINA	2020-04-XX	United States	North America	16	3164.11	3081	0.986088	94616240
SRR11652919	PRJNA625551	AMPLICON	SAMN14777693	SRX8213966	VA-DCLS-0101	Illumina MiSeq	PAIRED	cDNA	VIRAL RNA	Severe acute respiratory syndrome coronavirus 2	Homo sapiens	ILLUMINA	2020-04-XX	United States	North America	14	2840.57	2693	0.988663	84941499
SRR11652920	PRJNA625551	AMPLICON	SAMN14777692	SRX8213965	VA-DCLS-0100	Illumina MiSeq	PAIRED	cDNA	VIRAL RNA	Severe acute respiratory syndrome coronavirus 2	Homo sapiens	ILLUMINA	2020-04-XX	United States	North America	11	2545.2	2572	0.989098	76109093
SRR11652921	PRJNA625551	AMPLICON	SAMN14777691	SRX8213964	VA-DCLS-0099	Illumina MiSeq	PAIRED	cDNA	VIRAL RNA	Severe acute respiratory syndrome coronavirus 2	Homo sapiens	ILLUMINA	2020-04-XX	United States	North America	18	3047.77	2931	0.995084	91137398
SRR11652922	PRJNA625551	AMPLICON	SAMN14777690	SRX8213963	VA-DCLS-0098	Illumina MiSeq	PAIRED	cDNA	VIRAL RNA	Severe acute respiratory syndrome coronavirus 2	Homo sapiens	ILLUMINA	2020-04-XX	United States	North America	16	2878.93	2742	0.995954	86088743
SRR11652923	PRJNA625551	AMPLICON	SAMN14777704	SRX8213962	VA-DCLS-0115	Illumina MiSeq	PAIRED	cDNA	VIRAL RNA	Severe acute respiratory syndrome coronavirus 2	Homo sapiens	ILLUMINA	2020-04-XX	United States	North America	73	2261.47	1657	0.886232	67624800
SRR11652924	PRJNA625551	AMPLICON	SAMN14777703	SRX8213961	VA-DCLS-0114	Illumina MiSeq	PAIRED	cDNA	VIRAL RNA	Severe acute respiratory syndrome coronavirus 2	Homo sapiens	ILLUMINA	2020-04-XX	United States	North America	15	2779.86	2637	0.965656	83126033
SRR11652925	PRJNA625551	AMPLICON	SAMN14777702	SRX8213960	VA-DCLS-0112	Illumina MiSeq	PAIRED	cDNA	VIRAL RNA	Severe acute respiratory syndrome coronavirus 2	Homo sapiens	ILLUMINA	2020-04-XX	United States	North America	20	2949.95	2793	0.99388	88212383
SRR11652927	PRJNA625551	AMPLICON	SAMN14777700	SRX8213958	VA-DCLS-0110	Illumina MiSeq	PAIRED	cDNA	VIRAL RNA	Severe acute respiratory syndrome coronavirus 2	Homo sapiens	ILLUMINA	2020-04-XX	United States	North America	20	3075.64	2963	0.995954	91970772
SRR11652928	PRJNA625551	AMPLICON	SAMN14777699	SRX8213957	VA-DCLS-0109	Illumina MiSeq	PAIRED	cDNA	VIRAL RNA	Severe acute respiratory syndrome coronavirus 2	Homo sapiens	ILLUMINA	2020-04-XX	United States	North America	18	3076.92	2930	0.995619	92009230
SRR11652929	PRJNA625551	AMPLICON	SAMN14777698	SRX8213956	VA-DCLS-0108	Illumina MiSeq	PAIRED	cDNA	VIRAL RNA	Severe acute respiratory syndrome coronavirus 2	Homo sapiens	ILLUMINA	2020-04-XX	United States	North America	15	2783.92	2657	0.986088	83247516
SRR11652930	PRJNA625551	AMPLICON	SAMN14777689	SRX8213955	VA-DCLS-0097	Illumina MiSeq	PAIRED	cDNA	VIRAL RNA	Severe acute respiratory syndrome coronavirus 2	Homo sapiens	ILLUMINA	2020-04-XX	United States	North America	74	1644.28	644	0.781527	49169054
SRR11652931	PRJNA625551	AMPLICON	SAMN14777688	SRX8213954	VA-DCLS-0095	Illumina MiSeq	PAIRED	cDNA	VIRAL RNA	Severe acute respiratory syndrome coronavirus 2	Homo sapiens	ILLUMINA	2020-04-XX	United States	North America	18	3032.33	2971	0.995954	90675907
SRR11667145	PRJNA629891	AMPLICON	SAMN14814607	SRX8228071	hCoV-19/Egypt/NRC-03/2020	Illumina MiSeq	PAIRED	PCR	VIRAL RNA	Severe acute respiratory syndrome coronavirus 2	Homo sapiens	ILLUMINA	2020-03-18	Egypt	Africa	20	298.314	285	0.87941	8920480
SRR11667146	PRJNA629891	AMPLICON	SAMN14814606	SRX8228070	hCoV-19/Egypt/NRC-01/2020	Illumina MiSeq	PAIRED	PCR	VIRAL RNA	Severe acute respiratory syndrome coronavirus 2	Homo sapiens	ILLUMINA	2020-03-18	Egypt	Africa	22	535.432	454	0.868508	16011022
SRR11676272	PRJNA614995	AMPLICON	SAMN14829647	SRX8237253	UT-00353	Illumina MiSeq	PAIRED	PCR	VIRAL RNA	Severe acute respiratory syndrome coronavirus 2	Homo sapiens	ILLUMINA	2020-03-27	United States	North America	16	5183.75	5776	0.983948	155009626
SRR11676273	PRJNA614995	AMPLICON	SAMN14829646	SRX8237252	UT-00108	Illumina MiSeq	PAIRED	PCR	VIRAL RNA	Severe acute respiratory syndrome coronavirus 2	Homo sapiens	ILLUMINA	2020-03-12	United States	North America	15	2463.45	2147	0.961409	73664432
SRR11676274	PRJNA614995	AMPLICON	SAMN14829645	SRX8237251	UT-00107	Illumina MiSeq	PAIRED	PCR	VIRAL RNA	Severe acute respiratory syndrome coronavirus 2	Homo sapiens	ILLUMINA	2020-03-12	United States	North America	73	3021.75	2238	0.887235	90359277
SRR11676275	PRJNA614995	AMPLICON	SAMN14829644	SRX8237250	UT-00106	Illumina MiSeq	PAIRED	PCR	VIRAL RNA	Severe acute respiratory syndrome coronavirus 2	Homo sapiens	ILLUMINA	2020-03-12	United States	North America	16	4153.65	4141	0.986088	124206637
SRR11676276	PRJNA614995	AMPLICON	SAMN14829694	SRX8237249	UT-00896	Illumina MiSeq	PAIRED	PCR	VIRAL RNA	Severe acute respiratory syndrome coronavirus 2	Homo sapiens	ILLUMINA	2020-04-07	United States	North America	13	2218.69	1923	0.986088	66345587
SRR11676277	PRJNA614995	AMPLICON	SAMN14829693	SRX8237248	UT-00895	Illumina MiSeq	PAIRED	PCR	VIRAL RNA	Severe acute respiratory syndrome coronavirus 2	Homo sapiens	ILLUMINA	2020-04-07	United States	North America	20	1785.66	1563	0.975421	53396467
SRR11676278	PRJNA614995	AMPLICON	SAMN14829692	SRX8237247	UT-00894	Illumina MiSeq	PAIRED	PCR	VIRAL RNA	Severe acute respiratory syndrome coronavirus 2	Homo sapiens	ILLUMINA	2020-04-05	United States	North America	13	2844.21	2516	0.986088	85050532
SRR11676279	PRJNA614995	AMPLICON	SAMN14829691	SRX8237246	UT-00893	Illumina MiSeq	PAIRED	PCR	VIRAL RNA	Severe acute respiratory syndrome coronavirus 2	Homo sapiens	ILLUMINA	2020-04-06	United States	North America	103	1148.13	482	0.643982	34332420
SRR11676280	PRJNA614995	AMPLICON	SAMN14829690	SRX8237245	UT-00891	Illumina MiSeq	PAIRED	PCR	VIRAL RNA	Severe acute respiratory syndrome coronavirus 2	Homo sapiens	ILLUMINA	2020-04-06	United States	North America	16	2821.54	2467	0.966258	84372573
SRR11676281	PRJNA614995	AMPLICON	SAMN14829689	SRX8237244	UT-00888	Illumina MiSeq	PAIRED	PCR	VIRAL RNA	Severe acute respiratory syndrome coronavirus 2	Homo sapiens	ILLUMINA	2020-04-06	United States	North America	12	2595.42	2273	0.986088	77610992
SRR11676282	PRJNA614995	AMPLICON	SAMN14829688	SRX8237243	UT-00887	Illumina MiSeq	PAIRED	PCR	VIRAL RNA	Severe acute respiratory syndrome coronavirus 2	Homo sapiens	ILLUMINA	2020-04-05	United States	North America	35	2419.36	1761	0.91342	72346178
SRR11676283	PRJNA614995	AMPLICON	SAMN14829643	SRX8237242	UT-00105	Illumina MiSeq	PAIRED	PCR	VIRAL RNA	Severe acute respiratory syndrome coronavirus 2	Homo sapiens	ILLUMINA	2020-03-12	United States	North America	32	1860.83	841	0.676287	55644470
SRR11676284	PRJNA614995	AMPLICON	SAMN14829687	SRX8237241	UT-00886	Illumina MiSeq	PAIRED	PCR	VIRAL RNA	Severe acute respiratory syndrome coronavirus 2	Homo sapiens	ILLUMINA	2020-04-06	United States	North America	37	1999.93	1446	0.890881	59803907
SRR11676285	PRJNA614995	AMPLICON	SAMN14829686	SRX8237240	UT-00885	Illumina MiSeq	PAIRED	PCR	VIRAL RNA	Severe acute respiratory syndrome coronavirus 2	Homo sapiens	ILLUMINA	2020-04-05	United States	North America	146	1843.64	1047	0.787513	55130473
SRR11676286	PRJNA614995	AMPLICON	SAMN14829685	SRX8237239	UT-00884	Illumina MiSeq	PAIRED	PCR	VIRAL RNA	Severe acute respiratory syndrome coronavirus 2	Homo sapiens	ILLUMINA	2020-04-06	United States	North America	20	1681.84	1428	0.975521	50291972
SRR11676287	PRJNA614995	AMPLICON	SAMN14829684	SRX8237238	UT-00883	Illumina MiSeq	PAIRED	PCR	VIRAL RNA	Severe acute respiratory syndrome coronavirus 2	Homo sapiens	ILLUMINA	2020-04-06	United States	North America	11	2169.37	1880	0.980002	64870555
SRR11676288	PRJNA614995	AMPLICON	SAMN14829683	SRX8237237	UT-00682	Illumina MiSeq	PAIRED	PCR	VIRAL RNA	Severe acute respiratory syndrome coronavirus 2	Homo sapiens	ILLUMINA	2020-04-06	United States	North America	93	1754.58	1161	0.855566	52467238
SRR11676289	PRJNA614995	AMPLICON	SAMN14829682	SRX8237236	UT-00681	Illumina MiSeq	PAIRED	PCR	VIRAL RNA	Severe acute respiratory syndrome coronavirus 2	Homo sapiens	ILLUMINA	2020-04-06	United States	North America	94	1998.41	1396	0.859345	59758585
SRR11676290	PRJNA614995	AMPLICON	SAMN14829681	SRX8237235	UT-00680	Illumina MiSeq	PAIRED	PCR	VIRAL RNA	Severe acute respiratory syndrome coronavirus 2	Homo sapiens	ILLUMINA	2020-04-06	United States	North America	16	2047.52	1697	0.976156	61227097
SRR11676291	PRJNA614995	AMPLICON	SAMN14829680	SRX8237234	UT-00679	Illumina MiSeq	PAIRED	PCR	VIRAL RNA	Severe acute respiratory syndrome coronavirus 2	Homo sapiens	ILLUMINA	2020-04-05	United States	North America	12	2409.57	2080	0.975788	72053512
SRR11676292	PRJNA614995	AMPLICON	SAMN14829679	SRX8237233	UT-00678	Illumina MiSeq	PAIRED	PCR	VIRAL RNA	Severe acute respiratory syndrome coronavirus 2	Homo sapiens	ILLUMINA	2020-04-05	United States	North America	15	2149.47	1836	0.986088	64275638
SRR11676293	PRJNA614995	AMPLICON	SAMN14829678	SRX8237232	UT-00677	Illumina MiSeq	PAIRED	PCR	VIRAL RNA	Severe acute respiratory syndrome coronavirus 2	Homo sapiens	ILLUMINA	2020-04-05	United States	North America	39	1878.64	226	0.547203	56176998
SRR11676294	PRJNA614995	AMPLICON	SAMN14829642	SRX8237231	UT-00096	Illumina MiSeq	PAIRED	PCR	VIRAL RNA	Severe acute respiratory syndrome coronavirus 2	Homo sapiens	ILLUMINA	2020-03-14	United States	North America	40	2884.81	1487	0.770692	86264526
SRR11676295	PRJNA614995	AMPLICON	SAMN14829677	SRX8237230	UT-00545	Illumina MiSeq	PAIRED	PCR	VIRAL RNA	Severe acute respiratory syndrome coronavirus 2	Homo sapiens	ILLUMINA	2020-04-02	United States	North America	118	2946.55	2147	0.897335	88110642
SRR11676296	PRJNA614995	AMPLICON	SAMN14829676	SRX8237229	UT-00544	Illumina MiSeq	PAIRED	PCR	VIRAL RNA	Severe acute respiratory syndrome coronavirus 2	Homo sapiens	ILLUMINA	2020-04-02	United States	North America	13	2942.7	2546	0.984918	87995597
SRR11676297	PRJNA614995	AMPLICON	SAMN14829675	SRX8237228	UT-00543	Illumina MiSeq	PAIRED	PCR	VIRAL RNA	Severe acute respiratory syndrome coronavirus 2	Homo sapiens	ILLUMINA	2020-04-02	United States	North America	14	3771.87	3528	0.976156	112790158
SRR11676298	PRJNA614995	AMPLICON	SAMN14829674	SRX8237227	UT-00542	Illumina MiSeq	PAIRED	PCR	VIRAL RNA	Severe acute respiratory syndrome coronavirus 2	Homo sapiens	ILLUMINA	2020-04-02	United States	North America	15	2537.12	2226	0.986088	75867419
SRR11676299	PRJNA614995	AMPLICON	SAMN14829673	SRX8237226	UT-00541	Illumina MiSeq	PAIRED	PCR	VIRAL RNA	Severe acute respiratory syndrome coronavirus 2	Homo sapiens	ILLUMINA	2020-03-31	United States	North America	20	2185.96	1828	0.974952	65366857
SRR11676300	PRJNA614995	AMPLICON	SAMN14829672	SRX8237225	UT-00540	Illumina MiSeq	PAIRED	PCR	VIRAL RNA	Severe acute respiratory syndrome coronavirus 2	Homo sapiens	ILLUMINA	2020-04-02	United States	North America	77	2113.56	1311	0.826673	63201683
SRR11676301	PRJNA614995	AMPLICON	SAMN14829671	SRX8237224	UT-00539	Illumina MiSeq	PAIRED	PCR	VIRAL RNA	Severe acute respiratory syndrome coronavirus 2	Homo sapiens	ILLUMINA	2020-04-02	United States	North America	16	2666.35	2381	0.976156	79731941
SRR11676302	PRJNA614995	AMPLICON	SAMN14829670	SRX8237223	UT-00538	Illumina MiSeq	PAIRED	PCR	VIRAL RNA	Severe acute respiratory syndrome coronavirus 2	Homo sapiens	ILLUMINA	2020-04-04	United States	North America	64	721.227	41	0.449487	21566855
SRR11676303	PRJNA614995	AMPLICON	SAMN14829669	SRX8237222	UT-00537	Illumina MiSeq	PAIRED	PCR	VIRAL RNA	Severe acute respiratory syndrome coronavirus 2	Homo sapiens	ILLUMINA	2020-04-04	United States	North America	24	2583.36	1928	0.925258	77250065
SRR11676304	PRJNA614995	AMPLICON	SAMN14829668	SRX8237221	UT-00536	Illumina MiSeq	PAIRED	PCR	VIRAL RNA	Severe acute respiratory syndrome coronavirus 2	Homo sapiens	ILLUMINA	2020-04-04	United States	North America	74	1447.47	639	0.738755	43283835
SRR11676305	PRJNA614995	AMPLICON	SAMN14829641	SRX8237220	UT-00095	Illumina MiSeq	PAIRED	PCR	VIRAL RNA	Severe acute respiratory syndrome coronavirus 2	Homo sapiens	ILLUMINA	2020-03-15	United States	North America	34	2867.17	980	0.635053	85736861
SRR11676306	PRJNA614995	AMPLICON	SAMN14829667	SRX8237219	UT-00535	Illumina MiSeq	PAIRED	PCR	VIRAL RNA	Severe acute respiratory syndrome coronavirus 2	Homo sapiens	ILLUMINA	2020-04-03	United States	North America	17	2406.68	2050	0.98134	71966995
SRR11676307	PRJNA614995	AMPLICON	SAMN14829666	SRX8237218	UT-00534	Illumina MiSeq	PAIRED	PCR	VIRAL RNA	Severe acute respiratory syndrome coronavirus 2	Homo sapiens	ILLUMINA	2020-04-02	United States	North America	21	2477.51	2097	0.976156	74085071
SRR11676308	PRJNA614995	AMPLICON	SAMN14829665	SRX8237217	UT-00533	Illumina MiSeq	PAIRED	PCR	VIRAL RNA	Severe acute respiratory syndrome coronavirus 2	Homo sapiens	ILLUMINA	2020-04-03	United States	North America	16	2492.23	2183	0.985018	74525042
SRR11676309	PRJNA614995	AMPLICON	SAMN14829664	SRX8237216	UT-00532	Illumina MiSeq	PAIRED	PCR	VIRAL RNA	Severe acute respiratory syndrome coronavirus 2	Homo sapiens	ILLUMINA	2020-04-03	United States	North America	54	2423.08	1356	0.855734	72457314
SRR11676310	PRJNA614995	AMPLICON	SAMN14829663	SRX8237215	UT-00531	Illumina MiSeq	PAIRED	PCR	VIRAL RNA	Severe acute respiratory syndrome coronavirus 2	Homo sapiens	ILLUMINA	2020-04-03	United States	North America	23	2415.37	1941	0.92469	72226714
SRR11676311	PRJNA614995	AMPLICON	SAMN14829662	SRX8237214	UT-00530	Illumina MiSeq	PAIRED	PCR	VIRAL RNA	Severe acute respiratory syndrome coronavirus 2	Homo sapiens	ILLUMINA	2020-04-03	United States	North America	59	1242.03	363	0.683677	37140408
SRR11676312	PRJNA614995	AMPLICON	SAMN14829661	SRX8237213	UT-00529	Illumina MiSeq	PAIRED	PCR	VIRAL RNA	Severe acute respiratory syndrome coronavirus 2	Homo sapiens	ILLUMINA	2020-04-03	United States	North America	94	3548.15	3026	0.899308	106100390
SRR11676313	PRJNA614995	AMPLICON	SAMN14829660	SRX8237212	UT-00528	Illumina MiSeq	PAIRED	PCR	VIRAL RNA	Severe acute respiratory syndrome coronavirus 2	Homo sapiens	ILLUMINA	2020-04-03	United States	North America	46	1599.83	352	0.57128	47839666
SRR11676314	PRJNA614995	AMPLICON	SAMN14829659	SRX8237211	UT-00527	Illumina MiSeq	PAIRED	PCR	VIRAL RNA	Severe acute respiratory syndrome coronavirus 2	Homo sapiens	ILLUMINA	2020-04-03	United States	North America	18	3036.11	2855	0.986088	90788704
SRR11676315	PRJNA614995	AMPLICON	SAMN14829658	SRX8237210	UT-00526	Illumina MiSeq	PAIRED	PCR	VIRAL RNA	Severe acute respiratory syndrome coronavirus 2	Homo sapiens	ILLUMINA	2020-04-03	United States	North America	18	3256.07	3020	0.986088	97366136
SRR11676316	PRJNA614995	AMPLICON	SAMN14829640	SRX8237209	UT-00094	Illumina MiSeq	PAIRED	PCR	VIRAL RNA	Severe acute respiratory syndrome coronavirus 2	Homo sapiens	ILLUMINA	2020-03-15	United States	North America	44	1507.92	495	0.65057	45091453
SRR11676317	PRJNA614995	AMPLICON	SAMN14829657	SRX8237208	UT-00525	Illumina MiSeq	PAIRED	PCR	VIRAL RNA	Severe acute respiratory syndrome coronavirus 2	Homo sapiens	ILLUMINA	2020-04-03	United States	North America	15	2246.83	1991	0.985018	67186927
SRR11676318	PRJNA614995	AMPLICON	SAMN14829656	SRX8237207	UT-00524	Illumina MiSeq	PAIRED	PCR	VIRAL RNA	Severe acute respiratory syndrome coronavirus 2	Homo sapiens	ILLUMINA	2020-04-03	United States	North America	95	1821.82	1599	0.975788	54477745
SRR11676319	PRJNA614995	AMPLICON	SAMN14829655	SRX8237206	UT-00522	Illumina MiSeq	PAIRED	PCR	VIRAL RNA	Severe acute respiratory syndrome coronavirus 2	Homo sapiens	ILLUMINA	2020-04-03	United States	North America	46	4620.66	5142	0.976156	138171530
SRR11676320	PRJNA614995	AMPLICON	SAMN14829654	SRX8237205	UT-00521	Illumina MiSeq	PAIRED	PCR	VIRAL RNA	Severe acute respiratory syndrome coronavirus 2	Homo sapiens	ILLUMINA	2020-04-03	United States	North America	72	3769.9	3534	0.957262	112731270
SRR11676321	PRJNA614995	AMPLICON	SAMN14829653	SRX8237204	UT-00398	Illumina MiSeq	PAIRED	PCR	VIRAL RNA	Severe acute respiratory syndrome coronavirus 2	Homo sapiens	ILLUMINA	2020-03-31	United States	North America	34	1647.01	218	0.562385	49250449
SRR11676322	PRJNA614995	AMPLICON	SAMN14829652	SRX8237203	UT-00369	Illumina MiSeq	PAIRED	PCR	VIRAL RNA	Severe acute respiratory syndrome coronavirus 2	Homo sapiens	ILLUMINA	2020-03-28	United States	North America	50	2232.24	1937	0.962512	66750697
SRR11676323	PRJNA614995	AMPLICON	SAMN14829651	SRX8237202	UT-00368	Illumina MiSeq	PAIRED	PCR	VIRAL RNA	Severe acute respiratory syndrome coronavirus 2	Homo sapiens	ILLUMINA	2020-03-29	United States	North America	21	1955.95	1683	0.986088	58488790
SRR11676324	PRJNA614995	AMPLICON	SAMN14829650	SRX8237201	UT-00367	Illumina MiSeq	PAIRED	PCR	VIRAL RNA	Severe acute respiratory syndrome coronavirus 2	Homo sapiens	ILLUMINA	2020-03-28	United States	North America	14	1858.96	1539	0.96405	55588526
SRR11676325	PRJNA614995	AMPLICON	SAMN14829649	SRX8237200	UT-00366	Illumina MiSeq	PAIRED	PCR	VIRAL RNA	Severe acute respiratory syndrome coronavirus 2	Homo sapiens	ILLUMINA	2020-03-28	United States	North America	14	3152.56	2918	0.978765	94270976
SRR11676326	PRJNA614995	AMPLICON	SAMN14829648	SRX8237199	UT-00365	Illumina MiSeq	PAIRED	PCR	VIRAL RNA	Severe acute respiratory syndrome coronavirus 2	Homo sapiens	ILLUMINA	2020-03-29	United States	North America	57	2478.13	849	0.703274	74103518
SRR11676327	PRJNA614995	AMPLICON	SAMN14829639	SRX8237198	UT-00093	Illumina MiSeq	PAIRED	PCR	VIRAL RNA	Severe acute respiratory syndrome coronavirus 2	Homo sapiens	ILLUMINA	2020-03-15	United States	North America	32	1227.57	325	0.657125	36708119
SRR11676328	PRJNA614995	AMPLICON	SAMN14829638	SRX8237197	UT-00092	Illumina MiSeq	PAIRED	PCR	VIRAL RNA	Severe acute respiratory syndrome coronavirus 2	Homo sapiens	ILLUMINA	2020-03-14	United States	North America	33	1547.97	1011	0.840183	46288825
SRR11695894	PRJNA613958	AMPLICON	SAMN14839002	SRX8255490	hCoV-19/Australia/VIC1273/2020	NextSeq 550	PAIRED	PCR	VIRAL RNA	Severe acute respiratory syndrome coronavirus 2	Homo sapiens	ILLUMINA	2020-04-14	Australia	Oceania	23	3160.44	2966	0.953784	94506646
SRR11695895	PRJNA613958	AMPLICON	SAMN14838997	SRX8255489	hCoV-19/Australia/VIC1267/2020	NextSeq 550	PAIRED	PCR	VIRAL RNA	Severe acute respiratory syndrome coronavirus 2	Homo sapiens	ILLUMINA	2020-04-12	Australia	Oceania	37	3019.95	2889	0.953316	90305498
SRR11695896	PRJNA613958	AMPLICON	SAMN14838996	SRX8255488	hCoV-19/Australia/VIC1266/2020	NextSeq 550	PAIRED	PCR	VIRAL RNA	Severe acute respiratory syndrome coronavirus 2	Homo sapiens	ILLUMINA	2020-04-12	Australia	Oceania	54	2489.03	2047	0.877537	74429321
SRR11695897	PRJNA613958	AMPLICON	SAMN14838986	SRX8255487	hCoV-19/Australia/VIC1250/2020	NextSeq 550	PAIRED	PCR	VIRAL RNA	Severe acute respiratory syndrome coronavirus 2	Homo sapiens	ILLUMINA	2020-04-10	Australia	Oceania	24	2651.4	2431	0.925693	79284897
SRR11695898	PRJNA613958	AMPLICON	SAMN14838992	SRX8255486	hCoV-19/Australia/VIC1257/2020	NextSeq 550	PAIRED	PCR	VIRAL RNA	Severe acute respiratory syndrome coronavirus 2	Homo sapiens	ILLUMINA	2020-04-11	Australia	Oceania	42	3348.76	3139	0.91556	100137991
SRR11695899	PRJNA613958	AMPLICON	SAMN14839000	SRX8255485	hCoV-19/Australia/VIC1271/2020	NextSeq 550	PAIRED	PCR	VIRAL RNA	Severe acute respiratory syndrome coronavirus 2	Homo sapiens	ILLUMINA	2020-04-13	Australia	Oceania	151	2343.09	1701	0.83928	70065433
SRR11695900	PRJNA613958	AMPLICON	SAMN14838989	SRX8255484	hCoV-19/Australia/VIC1253/2020	NextSeq 550	PAIRED	PCR	VIRAL RNA	Severe acute respiratory syndrome coronavirus 2	Homo sapiens	ILLUMINA	2020-04-11	Australia	Oceania	202	2384.3	1144	0.775608	71297691
SRR11695901	PRJNA613958	AMPLICON	SAMN14838982	SRX8255483	hCoV-19/Australia/VIC1244/2020	NextSeq 550	PAIRED	PCR	VIRAL RNA	Severe acute respiratory syndrome coronavirus 2	Homo sapiens	ILLUMINA	2020-04-07	Australia	Oceania	104	2357.5	1534	0.823897	70496189
SRR11695902	PRJNA613958	AMPLICON	SAMN14839003	SRX8255482	hCoV-19/Australia/VIC1274/2020	NextSeq 550	PAIRED	PCR	VIRAL RNA	Severe acute respiratory syndrome coronavirus 2	Homo sapiens	ILLUMINA	2020-04-14	Australia	Oceania	62	2853.57	2485	0.873056	85330181
SRR11695903	PRJNA613958	AMPLICON	SAMN14838991	SRX8255481	hCoV-19/Australia/VIC1256/2020	NextSeq 550	PAIRED	PCR	VIRAL RNA	Severe acute respiratory syndrome coronavirus 2	Homo sapiens	ILLUMINA	2020-04-11	Australia	Oceania	15	3336.51	3029	0.977193	99771531
SRR11695904	PRJNA613958	AMPLICON	SAMN14838999	SRX8255480	hCoV-19/Australia/VIC1270/2020	NextSeq 550	PAIRED	PCR	VIRAL RNA	Severe acute respiratory syndrome coronavirus 2	Homo sapiens	ILLUMINA	2020-04-13	Australia	Oceania	69	2328.68	1304	0.763168	69634439
SRR11695905	PRJNA613958	AMPLICON	SAMN14838998	SRX8255479	hCoV-19/Australia/VIC1269/2020	NextSeq 550	PAIRED	PCR	VIRAL RNA	Severe acute respiratory syndrome coronavirus 2	Homo sapiens	ILLUMINA	2020-04-13	Australia	Oceania	83	2592.68	1675	0.808146	77528855
SRR11695906	PRJNA613958	AMPLICON	SAMN14838988	SRX8255478	hCoV-19/Australia/VIC1252/2020	NextSeq 550	PAIRED	PCR	VIRAL RNA	Severe acute respiratory syndrome coronavirus 2	Homo sapiens	ILLUMINA	2020-04-10	Australia	Oceania	120	2878.41	2402	0.830753	86073187
SRR11695907	PRJNA613958	AMPLICON	SAMN14838994	SRX8255477	hCoV-19/Australia/VIC1260/2020	NextSeq 550	PAIRED	PCR	VIRAL RNA	Severe acute respiratory syndrome coronavirus 2	Homo sapiens	ILLUMINA	2020-04-11	Australia	Oceania	87	2884.15	2451	0.851353	86244724
SRR11695908	PRJNA613958	AMPLICON	SAMN14838987	SRX8255476	hCoV-19/Australia/VIC1251/2020	NextSeq 550	PAIRED	PCR	VIRAL RNA	Severe acute respiratory syndrome coronavirus 2	Homo sapiens	ILLUMINA	2020-04-10	Australia	Oceania	163	2519.38	1712	0.83209	75336955
SRR11695909	PRJNA613958	AMPLICON	SAMN14838983	SRX8255475	hCoV-19/Australia/VIC1245/2020	NextSeq 550	PAIRED	PCR	VIRAL RNA	Severe acute respiratory syndrome coronavirus 2	Homo sapiens	ILLUMINA	2020-04-09	Australia	Oceania	143	94.578	42	0.077116	2828167
SRR11695910	PRJNA613958	AMPLICON	SAMN14838985	SRX8255474	hCoV-19/Australia/VIC1248/2020	NextSeq 550	PAIRED	PCR	VIRAL RNA	Severe acute respiratory syndrome coronavirus 2	Homo sapiens	ILLUMINA	2020-04-09	Australia	Oceania	15	3509.83	3327	0.977929	104954462
SRR11695911	PRJNA613958	AMPLICON	SAMN14838984	SRX8255473	hCoV-19/Australia/VIC1247/2020	NextSeq 550	PAIRED	PCR	VIRAL RNA	Severe acute respiratory syndrome coronavirus 2	Homo sapiens	ILLUMINA	2020-04-09	Australia	Oceania	23	3138.05	3049	0.966726	93837044
SRR11695912	PRJNA613958	AMPLICON	SAMN14838993	SRX8255472	hCoV-19/Australia/VIC1258/2020	NextSeq 550	PAIRED	PCR	VIRAL RNA	Severe acute respiratory syndrome coronavirus 2	Homo sapiens	ILLUMINA	2020-04-11	Australia	Oceania	109	2581.11	1851	0.849814	77183046
SRR11695913	PRJNA613958	AMPLICON	SAMN14839001	SRX8255471	hCoV-19/Australia/VIC1272/2020	NextSeq 550	PAIRED	PCR	VIRAL RNA	Severe acute respiratory syndrome coronavirus 2	Homo sapiens	ILLUMINA	2020-04-13	Australia	Oceania	149	2860.08	2136	0.824098	85525046
SRR11695914	PRJNA613958	AMPLICON	SAMN14838990	SRX8255470	hCoV-19/Australia/VIC1255/2020	NextSeq 550	PAIRED	PCR	VIRAL RNA	Severe acute respiratory syndrome coronavirus 2	Homo sapiens	ILLUMINA	2020-04-11	Australia	Oceania	29	3492.94	3285	0.968364	104449247
SRR11695915	PRJNA613958	AMPLICON	SAMN14838995	SRX8255469	hCoV-19/Australia/VIC1265/2020	NextSeq 550	PAIRED	PCR	VIRAL RNA	Severe acute respiratory syndrome coronavirus 2	Homo sapiens	ILLUMINA	2020-04-12	Australia	Oceania	162	2515.95	1707	0.838377	75234368
SRR11721999	PRJNA613958	AMPLICON	SAMN14846133	SRX8281297	hCoV-19/Australia/VIC550/2020	NextSeq 550	PAIRED	PCR	VIRAL RNA	Severe acute respiratory syndrome coronavirus 2	Homo sapiens	ILLUMINA	2020-03-23	Australia	Oceania	148	4183.53	4065	0.979467	125100012
SRR11722000	PRJNA613958	AMPLICON	SAMN14846132	SRX8281296	hCoV-19/Australia/VIC1230/2020	NextSeq 550	PAIRED	PCR	VIRAL RNA	Severe acute respiratory syndrome coronavirus 2	Homo sapiens	ILLUMINA	2020-04-02	Australia	Oceania	28	2790.06	2628	0.952279	83431264
SRR11728606	PRJNA614995	AMPLICON	SAMN14848649	SRX8287887	UT-01221	Illumina MiSeq	PAIRED	PCR	VIRAL RNA	Severe acute respiratory syndrome coronavirus 2	Homo sapiens	ILLUMINA	2020-04-07	United States	North America	28	280.938	0	0.144534	8400880
SRR11728607	PRJNA614995	AMPLICON	SAMN14848648	SRX8287886	UT-01220	Illumina MiSeq	PAIRED	PCR	VIRAL RNA	Severe acute respiratory syndrome coronavirus 2	Homo sapiens	ILLUMINA	2020-04-08	United States	North America	19	3093.46	2633	0.932816	92503684
SRR11728608	PRJNA614995	AMPLICON	SAMN14848647	SRX8287885	UT-01219	Illumina MiSeq	PAIRED	PCR	VIRAL RNA	Severe acute respiratory syndrome coronavirus 2	Homo sapiens	ILLUMINA	2020-04-08	United States	North America	190	2286.24	1599	0.810554	68365510
SRR11728609	PRJNA614995	AMPLICON	SAMN14848646	SRX8287884	UT-01218	Illumina MiSeq	PAIRED	PCR	VIRAL RNA	Severe acute respiratory syndrome coronavirus 2	Homo sapiens	ILLUMINA	2020-04-07	United States	North America	16	3380.89	3202	0.986088	101098656
SRR11728610	PRJNA614995	AMPLICON	SAMN14848645	SRX8287883	UT-01217	Illumina MiSeq	PAIRED	PCR	VIRAL RNA	Severe acute respiratory syndrome coronavirus 2	Homo sapiens	ILLUMINA	2020-04-06	United States	North America	144	2682.58	1888	0.850483	80217272
SRR11728611	PRJNA614995	AMPLICON	SAMN14848686	SRX8287882	UT-02247	Illumina MiSeq	PAIRED	PCR	VIRAL RNA	Severe acute respiratory syndrome coronavirus 2	Homo sapiens	ILLUMINA	2020-04-15	United States	North America	10	4045.41	3905	0.985754	120969840
SRR11728612	PRJNA614995	AMPLICON	SAMN14848685	SRX8287881	UT-02246	Illumina MiSeq	PAIRED	PCR	VIRAL RNA	Severe acute respiratory syndrome coronavirus 2	Homo sapiens	ILLUMINA	2020-04-15	United States	North America	17	3505.33	3180	0.986088	104819835
SRR11728613	PRJNA614995	AMPLICON	SAMN14848684	SRX8287880	UT-02245	Illumina MiSeq	PAIRED	PCR	VIRAL RNA	Severe acute respiratory syndrome coronavirus 2	Homo sapiens	ILLUMINA	2020-04-15	United States	North America	29	3055.47	2505	0.932883	91367585
SRR11728614	PRJNA614995	AMPLICON	SAMN14848683	SRX8287879	UT-02244	Illumina MiSeq	PAIRED	PCR	VIRAL RNA	Severe acute respiratory syndrome coronavirus 2	Homo sapiens	ILLUMINA	2020-04-14	United States	North America	10	5093.47	5274	0.986657	152309999
SRR11728615	PRJNA614995	AMPLICON	SAMN14848682	SRX8287878	UT-02243	Illumina MiSeq	PAIRED	PCR	VIRAL RNA	Severe acute respiratory syndrome coronavirus 2	Homo sapiens	ILLUMINA	2020-04-15	United States	North America	15	3527.46	3178	0.969903	105481623
SRR11728616	PRJNA614995	AMPLICON	SAMN14848681	SRX8287877	UT-02242	Illumina MiSeq	PAIRED	PCR	VIRAL RNA	Severe acute respiratory syndrome coronavirus 2	Homo sapiens	ILLUMINA	2020-04-14	United States	North America	26	3135.09	2581	0.956927	93748566
SRR11728617	PRJNA614995	AMPLICON	SAMN14848680	SRX8287876	UT-02241	Illumina MiSeq	PAIRED	PCR	VIRAL RNA	Severe acute respiratory syndrome coronavirus 2	Homo sapiens	ILLUMINA	2020-04-14	United States	North America	64	317.93	3	0.284286	9507055
SRR11728618	PRJNA614995	AMPLICON	SAMN14848644	SRX8287875	UT-01216	Illumina MiSeq	PAIRED	PCR	VIRAL RNA	Severe acute respiratory syndrome coronavirus 2	Homo sapiens	ILLUMINA	2020-04-07	United States	North America	16	2623.65	2301	0.974885	78454929
SRR11728619	PRJNA614995	AMPLICON	SAMN14848679	SRX8287874	UT-02235	Illumina MiSeq	PAIRED	PCR	VIRAL RNA	Severe acute respiratory syndrome coronavirus 2	Homo sapiens	ILLUMINA	2020-04-15	United States	North America	20	2239.37	1918	0.957864	66963755
SRR11728620	PRJNA614995	AMPLICON	SAMN14848678	SRX8287873	UT-02234	Illumina MiSeq	PAIRED	PCR	VIRAL RNA	Severe acute respiratory syndrome coronavirus 2	Homo sapiens	ILLUMINA	2020-04-14	United States	North America	22	2230.97	1988	0.962813	66712725
SRR11728621	PRJNA614995	AMPLICON	SAMN14848677	SRX8287872	UT-02233	Illumina MiSeq	PAIRED	PCR	VIRAL RNA	Severe acute respiratory syndrome coronavirus 2	Homo sapiens	ILLUMINA	2020-04-15	United States	North America	14	3137.01	2806	0.979734	93805948
SRR11728622	PRJNA614995	AMPLICON	SAMN14848676	SRX8287871	UT-02232	Illumina MiSeq	PAIRED	PCR	VIRAL RNA	Severe acute respiratory syndrome coronavirus 2	Homo sapiens	ILLUMINA	2020-04-14	United States	North America	25	2934.76	2428	0.949503	87758134
SRR11728623	PRJNA614995	AMPLICON	SAMN14848675	SRX8287870	UT-02231	Illumina MiSeq	PAIRED	PCR	VIRAL RNA	Severe acute respiratory syndrome coronavirus 2	Homo sapiens	ILLUMINA	2020-04-15	United States	North America	19	3225.83	2923	0.986088	96462110
SRR11728624	PRJNA614995	AMPLICON	SAMN14848674	SRX8287869	UT-02229	Illumina MiSeq	PAIRED	PCR	VIRAL RNA	Severe acute respiratory syndrome coronavirus 2	Homo sapiens	ILLUMINA	2020-04-15	United States	North America	18	3656.5	3487	0.986088	109340285
SRR11728625	PRJNA614995	AMPLICON	SAMN14848673	SRX8287868	UT-02228	Illumina MiSeq	PAIRED	PCR	VIRAL RNA	Severe acute respiratory syndrome coronavirus 2	Homo sapiens	ILLUMINA	2020-04-15	United States	North America	16	3892.5	3634	0.986088	116397364
SRR11728626	PRJNA614995	AMPLICON	SAMN14848672	SRX8287867	UT-02227	Illumina MiSeq	PAIRED	PCR	VIRAL RNA	Severe acute respiratory syndrome coronavirus 2	Homo sapiens	ILLUMINA	2020-04-14	United States	North America	19	3791.24	3592	0.986088	113369469
SRR11728627	PRJNA614995	AMPLICON	SAMN14848671	SRX8287866	UT-02226	Illumina MiSeq	PAIRED	PCR	VIRAL RNA	Severe acute respiratory syndrome coronavirus 2	Homo sapiens	ILLUMINA	2020-04-15	United States	North America	35	187.253	1	0.20931	5599415
SRR11728628	PRJNA614995	AMPLICON	SAMN14848670	SRX8287865	UT-02224	Illumina MiSeq	PAIRED	PCR	VIRAL RNA	Severe acute respiratory syndrome coronavirus 2	Homo sapiens	ILLUMINA	2020-04-15	United States	North America	14	3008.84	2732	0.971006	89973243
SRR11728629	PRJNA614995	AMPLICON	SAMN14848643	SRX8287864	UT-00971	Illumina MiSeq	PAIRED	PCR	VIRAL RNA	Severe acute respiratory syndrome coronavirus 2	Homo sapiens	ILLUMINA	2020-04-08	United States	North America	15	3082.38	2758	0.976156	92172453
SRR11728630	PRJNA614995	AMPLICON	SAMN14848669	SRX8287863	UT-02223	Illumina MiSeq	PAIRED	PCR	VIRAL RNA	Severe acute respiratory syndrome coronavirus 2	Homo sapiens	ILLUMINA	2020-04-15	United States	North America	14	3591.09	3442	0.983915	107384497
SRR11728631	PRJNA614995	AMPLICON	SAMN14848668	SRX8287862	UT-02222	Illumina MiSeq	PAIRED	PCR	VIRAL RNA	Severe acute respiratory syndrome coronavirus 2	Homo sapiens	ILLUMINA	2020-04-15	United States	North America	15	3113.21	2759	0.96706	93094329
SRR11728632	PRJNA614995	AMPLICON	SAMN14848667	SRX8287861	UT-02221	Illumina MiSeq	PAIRED	PCR	VIRAL RNA	Severe acute respiratory syndrome coronavirus 2	Homo sapiens	ILLUMINA	2020-04-14	United States	North America	12	6193.76	7033	0.987125	185211981
SRR11728633	PRJNA614995	AMPLICON	SAMN14848666	SRX8287860	UT-02220	Illumina MiSeq	PAIRED	PCR	VIRAL RNA	Severe acute respiratory syndrome coronavirus 2	Homo sapiens	ILLUMINA	2020-04-15	United States	North America	14	3834.83	3543	0.983681	114672790
SRR11728634	PRJNA614995	AMPLICON	SAMN14848665	SRX8287859	UT-02219	Illumina MiSeq	PAIRED	PCR	VIRAL RNA	Severe acute respiratory syndrome coronavirus 2	Homo sapiens	ILLUMINA	2020-04-15	United States	North America	22	3811.66	3490	0.963281	113980208
SRR11728635	PRJNA614995	AMPLICON	SAMN14848664	SRX8287858	UT-02218	Illumina MiSeq	PAIRED	PCR	VIRAL RNA	Severe acute respiratory syndrome coronavirus 2	Homo sapiens	ILLUMINA	2020-04-15	United States	North America	35	2128.11	1495	0.889242	63636760
SRR11728636	PRJNA614995	AMPLICON	SAMN14848663	SRX8287857	UT-01437	Illumina MiSeq	PAIRED	PCR	VIRAL RNA	Severe acute respiratory syndrome coronavirus 2	Homo sapiens	ILLUMINA	2020-04-10	United States	North America	15	3041.52	2760	0.976156	90950618
SRR11728637	PRJNA614995	AMPLICON	SAMN14848662	SRX8287856	UT-01436	Illumina MiSeq	PAIRED	PCR	VIRAL RNA	Severe acute respiratory syndrome coronavirus 2	Homo sapiens	ILLUMINA	2020-04-10	United States	North America	36	2472.68	1884	0.869378	73940482
SRR11728638	PRJNA614995	AMPLICON	SAMN14848661	SRX8287855	UT-01435	Illumina MiSeq	PAIRED	PCR	VIRAL RNA	Severe acute respiratory syndrome coronavirus 2	Homo sapiens	ILLUMINA	2020-04-10	United States	North America	21	2330.14	2009	0.973381	69678108
SRR11728639	PRJNA614995	AMPLICON	SAMN14848660	SRX8287854	UT-01434	Illumina MiSeq	PAIRED	PCR	VIRAL RNA	Severe acute respiratory syndrome coronavirus 2	Homo sapiens	ILLUMINA	2020-04-09	United States	North America	17	2480.86	2208	0.975253	74185195
SRR11728640	PRJNA614995	AMPLICON	SAMN14848642	SRX8287853	UT-00899	Illumina MiSeq	PAIRED	PCR	VIRAL RNA	Severe acute respiratory syndrome coronavirus 2	Homo sapiens	ILLUMINA	2020-04-07	United States	North America	98	2507.14	1481	0.837341	74971113
SRR11728641	PRJNA614995	AMPLICON	SAMN14848659	SRX8287852	UT-01232	Illumina MiSeq	PAIRED	PCR	VIRAL RNA	Severe acute respiratory syndrome coronavirus 2	Homo sapiens	ILLUMINA	2020-04-09	United States	North America	12	27.88	0	0.012574	833695
SRR11728642	PRJNA614995	AMPLICON	SAMN14848658	SRX8287851	UT-01231	Illumina MiSeq	PAIRED	PCR	VIRAL RNA	Severe acute respiratory syndrome coronavirus 2	Homo sapiens	ILLUMINA	2020-04-08	United States	North America	65	425.188	255	0.739825	12714397
SRR11728643	PRJNA614995	AMPLICON	SAMN14848657	SRX8287850	UT-01230	Illumina MiSeq	PAIRED	PCR	VIRAL RNA	Severe acute respiratory syndrome coronavirus 2	Homo sapiens	ILLUMINA	2020-04-09	United States	North America	166	1448.59	286	0.620272	43317264
SRR11728644	PRJNA614995	AMPLICON	SAMN14848656	SRX8287849	UT-01229	Illumina MiSeq	PAIRED	PCR	VIRAL RNA	Severe acute respiratory syndrome coronavirus 2	Homo sapiens	ILLUMINA	2020-04-08	United States	North America	17	2932.5	2560	0.955356	87690612
SRR11728645	PRJNA614995	AMPLICON	SAMN14848655	SRX8287848	UT-01228	Illumina MiSeq	PAIRED	PCR	VIRAL RNA	Severe acute respiratory syndrome coronavirus 2	Homo sapiens	ILLUMINA	2020-04-08	United States	North America	39	2183.29	1236	0.814701	65286951
SRR11728646	PRJNA614995	AMPLICON	SAMN14848654	SRX8287847	UT-01227	Illumina MiSeq	PAIRED	PCR	VIRAL RNA	Severe acute respiratory syndrome coronavirus 2	Homo sapiens	ILLUMINA	2020-04-08	United States	North America	14	3302.79	2942	0.976156	98763260
SRR11728647	PRJNA614995	AMPLICON	SAMN14848653	SRX8287846	UT-01226	Illumina MiSeq	PAIRED	PCR	VIRAL RNA	Severe acute respiratory syndrome coronavirus 2	Homo sapiens	ILLUMINA	2020-04-07	United States	North America	20	2924.78	2508	0.971842	87459549
SRR11728648	PRJNA614995	AMPLICON	SAMN14848652	SRX8287845	UT-01225	Illumina MiSeq	PAIRED	PCR	VIRAL RNA	Severe acute respiratory syndrome coronavirus 2	Homo sapiens	ILLUMINA	2020-04-07	United States	North America	105	2906.26	2116	0.876735	86905976
SRR11728649	PRJNA614995	AMPLICON	SAMN14848651	SRX8287844	UT-01223	Illumina MiSeq	PAIRED	PCR	VIRAL RNA	Severe acute respiratory syndrome coronavirus 2	Homo sapiens	ILLUMINA	2020-04-08	United States	North America	60	2174.69	1228	0.789553	65029816
SRR11728650	PRJNA614995	AMPLICON	SAMN14848650	SRX8287843	UT-01222	Illumina MiSeq	PAIRED	PCR	VIRAL RNA	Severe acute respiratory syndrome coronavirus 2	Homo sapiens	ILLUMINA	2020-04-08	United States	North America	11	3436	3223	0.986088	102746691
SRR11728651	PRJNA614995	AMPLICON	SAMN14848641	SRX8287842	UT-00898	Illumina MiSeq	PAIRED	PCR	VIRAL RNA	Severe acute respiratory syndrome coronavirus 2	Homo sapiens	ILLUMINA	2020-04-07	United States	North America	78	1574.69	403	0.585159	47088090
SRR11728652	PRJNA614995	AMPLICON	SAMN14848640	SRX8287841	UT-00897	Illumina MiSeq	PAIRED	PCR	VIRAL RNA	Severe acute respiratory syndrome coronavirus 2	Homo sapiens	ILLUMINA	2020-04-07	United States	North America	117	1028.94	253	0.548407	30768511
SRR11772204	PRJNA625551	AMPLICON	SAMN14891040	SRX8325443	VA-DCLS-0180	Illumina MiSeq	PAIRED	cDNA	VIRAL RNA	Severe acute respiratory syndrome coronavirus 2	Homo sapiens	ILLUMINA	2020-04-XX	United States	North America	15	2691.55	2633	0.986088	80485428
SRR11772205	PRJNA625551	AMPLICON	SAMN14891039	SRX8325442	VA-DCLS-0179	Illumina MiSeq	PAIRED	cDNA	VIRAL RNA	Severe acute respiratory syndrome coronavirus 2	Homo sapiens	ILLUMINA	2020-04-XX	United States	North America	19	2151.08	2036	0.986021	64323775
SRR11772206	PRJNA625551	AMPLICON	SAMN14891038	SRX8325441	VA-DCLS-0178	Illumina MiSeq	PAIRED	cDNA	VIRAL RNA	Severe acute respiratory syndrome coronavirus 2	Homo sapiens	ILLUMINA	2020-04-XX	United States	North America	16	1820.8	1782	0.971575	54447406
SRR11772207	PRJNA625551	AMPLICON	SAMN14891037	SRX8325440	VA-DCLS-0177	Illumina MiSeq	PAIRED	cDNA	VIRAL RNA	Severe acute respiratory syndrome coronavirus 2	Homo sapiens	ILLUMINA	2020-04-XX	United States	North America	13	2320.96	2269	0.971474	69403760
SRR11772208	PRJNA625551	AMPLICON	SAMN14891036	SRX8325439	VA-DCLS-0176	Illumina MiSeq	PAIRED	cDNA	VIRAL RNA	Severe acute respiratory syndrome coronavirus 2	Homo sapiens	ILLUMINA	2020-04-XX	United States	North America	16	2202.73	2088	0.978664	65868215
SRR11772209	PRJNA625551	AMPLICON	SAMN14891076	SRX8325438	VA-DCLS-0217	Illumina MiSeq	PAIRED	cDNA	VIRAL RNA	Severe acute respiratory syndrome coronavirus 2	Homo sapiens	ILLUMINA	2020-04-XX	United States	North America	83	1546.55	1498	0.973648	46246563
SRR11772210	PRJNA625551	AMPLICON	SAMN14891075	SRX8325437	VA-DCLS-0216	Illumina MiSeq	PAIRED	cDNA	VIRAL RNA	Severe acute respiratory syndrome coronavirus 2	Homo sapiens	ILLUMINA	2020-04-XX	United States	North America	12	3377.67	3320	0.985219	101002413
SRR11772211	PRJNA625551	AMPLICON	SAMN14891074	SRX8325436	VA-DCLS-0215	Illumina MiSeq	PAIRED	cDNA	VIRAL RNA	Severe acute respiratory syndrome coronavirus 2	Homo sapiens	ILLUMINA	2020-04-XX	United States	North America	20	2776.86	2662	0.96288	83036402
SRR11772212	PRJNA625551	AMPLICON	SAMN14891073	SRX8325435	VA-DCLS-0214	Illumina MiSeq	PAIRED	cDNA	VIRAL RNA	Severe acute respiratory syndrome coronavirus 2	Homo sapiens	ILLUMINA	2020-04-XX	United States	North America	13	2868.43	2762	0.978029	85774549
SRR11772213	PRJNA625551	AMPLICON	SAMN14891072	SRX8325434	VA-DCLS-0213	Illumina MiSeq	PAIRED	cDNA	VIRAL RNA	Severe acute respiratory syndrome coronavirus 2	Homo sapiens	ILLUMINA	2020-04-XX	United States	North America	14	2902.27	2828	0.986088	86786539
SRR11772214	PRJNA625551	AMPLICON	SAMN14891071	SRX8325433	VA-DCLS-0212	Illumina MiSeq	PAIRED	cDNA	VIRAL RNA	Severe acute respiratory syndrome coronavirus 2	Homo sapiens	ILLUMINA	2020-04-XX	United States	North America	17	2714.41	2696	0.986858	81169075
SRR11772215	PRJNA625551	AMPLICON	SAMN14891035	SRX8325432	VA-DCLS-0175	Illumina MiSeq	PAIRED	cDNA	VIRAL RNA	Severe acute respiratory syndrome coronavirus 2	Homo sapiens	ILLUMINA	2020-04-XX	United States	North America	20	2212.65	2126	0.974685	66164788
SRR11772216	PRJNA625551	AMPLICON	SAMN14891070	SRX8325431	VA-DCLS-0211	Illumina MiSeq	PAIRED	cDNA	VIRAL RNA	Severe acute respiratory syndrome coronavirus 2	Homo sapiens	ILLUMINA	2020-04-XX	United States	North America	14	2294.1	2226	0.986088	68600475
SRR11772217	PRJNA625551	AMPLICON	SAMN14891069	SRX8325430	VA-DCLS-0210	Illumina MiSeq	PAIRED	cDNA	VIRAL RNA	Severe acute respiratory syndrome coronavirus 2	Homo sapiens	ILLUMINA	2020-04-XX	United States	North America	17	2448.21	1714	0.960004	73208969
SRR11772218	PRJNA625551	AMPLICON	SAMN14891068	SRX8325429	VA-DCLS-0209	Illumina MiSeq	PAIRED	cDNA	VIRAL RNA	Severe acute respiratory syndrome coronavirus 2	Homo sapiens	ILLUMINA	2020-04-XX	United States	North America	20	2478.19	2481	0.976558	74105211
SRR11772219	PRJNA625551	AMPLICON	SAMN14891067	SRX8325428	VA-DCLS-0208	Illumina MiSeq	PAIRED	cDNA	VIRAL RNA	Severe acute respiratory syndrome coronavirus 2	Homo sapiens	ILLUMINA	2020-04-XX	United States	North America	17	2592.22	2526	0.977695	77515226
SRR11772220	PRJNA625551	AMPLICON	SAMN14891066	SRX8325427	VA-DCLS-0207	Illumina MiSeq	PAIRED	cDNA	VIRAL RNA	Severe acute respiratory syndrome coronavirus 2	Homo sapiens	ILLUMINA	2020-04-XX	United States	North America	32	171.785	166	0.734207	5136874
SRR11772221	PRJNA625551	AMPLICON	SAMN14891065	SRX8325426	VA-DCLS-0206	Illumina MiSeq	PAIRED	cDNA	VIRAL RNA	Severe acute respiratory syndrome coronavirus 2	Homo sapiens	ILLUMINA	2020-04-XX	United States	North America	14	3489.74	3471	0.995419	104353559
SRR11772222	PRJNA625551	AMPLICON	SAMN14891064	SRX8325425	VA-DCLS-0205	Illumina MiSeq	PAIRED	cDNA	VIRAL RNA	Severe acute respiratory syndrome coronavirus 2	Homo sapiens	ILLUMINA	2020-04-XX	United States	North America	14	2598.85	2555	0.986088	77713277
SRR11772223	PRJNA625551	AMPLICON	SAMN14891041	SRX8325424	VA-DCLS-0181	Illumina MiSeq	PAIRED	cDNA	VIRAL RNA	Severe acute respiratory syndrome coronavirus 2	Homo sapiens	ILLUMINA	2020-04-XX	United States	North America	26	1335.2	1332	0.973447	39926476
SRR11772224	PRJNA625551	AMPLICON	SAMN14891032	SRX8325423	VA-DCLS-0172	Illumina MiSeq	PAIRED	cDNA	VIRAL RNA	Severe acute respiratory syndrome coronavirus 2	Homo sapiens	ILLUMINA	2020-04-XX	United States	North America	15	1742.34	1632	0.981607	52101067
SRR11772225	PRJNA625551	AMPLICON	SAMN14891031	SRX8325422	VA-DCLS-0171	Illumina MiSeq	PAIRED	cDNA	VIRAL RNA	Severe acute respiratory syndrome coronavirus 2	Homo sapiens	ILLUMINA	2020-04-XX	United States	North America	15	2133.97	2044	0.985152	63812145
SRR11772226	PRJNA625551	AMPLICON	SAMN14891063	SRX8325421	VA-DCLS-0204	Illumina MiSeq	PAIRED	cDNA	VIRAL RNA	Severe acute respiratory syndrome coronavirus 2	Homo sapiens	ILLUMINA	2020-04-XX	United States	North America	127	1108.73	1044	0.948734	33154259
SRR11772227	PRJNA625551	AMPLICON	SAMN14891062	SRX8325420	VA-DCLS-0203	Illumina MiSeq	PAIRED	cDNA	VIRAL RNA	Severe acute respiratory syndrome coronavirus 2	Homo sapiens	ILLUMINA	2020-04-XX	United States	North America	13	2804.47	2759	0.986991	83861958
SRR11772228	PRJNA625551	AMPLICON	SAMN14891061	SRX8325419	VA-DCLS-0202	Illumina MiSeq	PAIRED	cDNA	VIRAL RNA	Severe acute respiratory syndrome coronavirus 2	Homo sapiens	ILLUMINA	2020-04-XX	United States	North America	13	2560.39	2440	0.978062	76563264
SRR11772229	PRJNA625551	AMPLICON	SAMN14891034	SRX8325418	VA-DCLS-0174	Illumina MiSeq	PAIRED	cDNA	VIRAL RNA	Severe acute respiratory syndrome coronavirus 2	Homo sapiens	ILLUMINA	2020-04-XX	United States	North America	17	2208.42	2099	0.977761	66038431
SRR11772230	PRJNA625551	AMPLICON	SAMN14891060	SRX8325417	VA-DCLS-0201	Illumina MiSeq	PAIRED	cDNA	VIRAL RNA	Severe acute respiratory syndrome coronavirus 2	Homo sapiens	ILLUMINA	2020-04-XX	United States	North America	17	2420.57	2368	0.983915	72382410
SRR11772231	PRJNA625551	AMPLICON	SAMN14891059	SRX8325416	VA-DCLS-0200	Illumina MiSeq	PAIRED	cDNA	VIRAL RNA	Severe acute respiratory syndrome coronavirus 2	Homo sapiens	ILLUMINA	2020-04-XX	United States	North America	16	2497.74	2434	0.982477	74690042
SRR11772232	PRJNA625551	AMPLICON	SAMN14891058	SRX8325415	VA-DCLS-0199	Illumina MiSeq	PAIRED	cDNA	VIRAL RNA	Severe acute respiratory syndrome coronavirus 2	Homo sapiens	ILLUMINA	2020-04-XX	United States	North America	14	2455.17	2384	0.978898	73416806
SRR11772233	PRJNA625551	AMPLICON	SAMN14891057	SRX8325414	VA-DCLS-0198	Illumina MiSeq	PAIRED	cDNA	VIRAL RNA	Severe acute respiratory syndrome coronavirus 2	Homo sapiens	ILLUMINA	2020-04-XX	United States	North America	12	2629.44	2619	0.984216	78628227
SRR11772234	PRJNA625551	AMPLICON	SAMN14891056	SRX8325413	VA-DCLS-0197	Illumina MiSeq	PAIRED	cDNA	VIRAL RNA	Severe acute respiratory syndrome coronavirus 2	Homo sapiens	ILLUMINA	2020-04-XX	United States	North America	14	2454.06	2379	0.981908	73383660
SRR11772235	PRJNA625551	AMPLICON	SAMN14891055	SRX8325412	VA-DCLS-0196	Illumina MiSeq	PAIRED	cDNA	VIRAL RNA	Severe acute respiratory syndrome coronavirus 2	Homo sapiens	ILLUMINA	2020-04-XX	United States	North America	11	2611.45	2532	0.985654	78090153
SRR11772236	PRJNA625551	AMPLICON	SAMN14891054	SRX8325411	VA-DCLS-0195	Illumina MiSeq	PAIRED	cDNA	VIRAL RNA	Severe acute respiratory syndrome coronavirus 2	Homo sapiens	ILLUMINA	2020-04-XX	United States	North America	22	1467.47	1425	0.976089	43881745
SRR11772237	PRJNA625551	AMPLICON	SAMN14891053	SRX8325410	VA-DCLS-0194	Illumina MiSeq	PAIRED	cDNA	VIRAL RNA	Severe acute respiratory syndrome coronavirus 2	Homo sapiens	ILLUMINA	2020-04-XX	United States	North America	11	2260.13	2150	0.972812	67584743
SRR11772238	PRJNA625551	AMPLICON	SAMN14891052	SRX8325409	VA-DCLS-0193	Illumina MiSeq	PAIRED	cDNA	VIRAL RNA	Severe acute respiratory syndrome coronavirus 2	Homo sapiens	ILLUMINA	2020-04-XX	United States	North America	202	698.686	625	0.937431	20892797
SRR11772239	PRJNA625551	AMPLICON	SAMN14891051	SRX8325408	VA-DCLS-0191	Illumina MiSeq	PAIRED	cDNA	VIRAL RNA	Severe acute respiratory syndrome coronavirus 2	Homo sapiens	ILLUMINA	2020-04-XX	United States	North America	17	1895.05	1810	0.976892	56667598
SRR11772240	PRJNA625551	AMPLICON	SAMN14891033	SRX8325407	VA-DCLS-0173	Illumina MiSeq	PAIRED	cDNA	VIRAL RNA	Severe acute respiratory syndrome coronavirus 2	Homo sapiens	ILLUMINA	2020-04-XX	United States	North America	18	2138.22	2040	0.977862	63939189
SRR11772241	PRJNA625551	AMPLICON	SAMN14891050	SRX8325406	VA-DCLS-0190	Illumina MiSeq	PAIRED	cDNA	VIRAL RNA	Severe acute respiratory syndrome coronavirus 2	Homo sapiens	ILLUMINA	2020-04-XX	United States	North America	43	114.987	107	0.537806	3438442
SRR11772242	PRJNA625551	AMPLICON	SAMN14891049	SRX8325405	VA-DCLS-0189	Illumina MiSeq	PAIRED	cDNA	VIRAL RNA	Severe acute respiratory syndrome coronavirus 2	Homo sapiens	ILLUMINA	2020-04-XX	United States	North America	17	2134.66	2044	0.978531	63832700
SRR11772243	PRJNA625551	AMPLICON	SAMN14891048	SRX8325404	VA-DCLS-0188	Illumina MiSeq	PAIRED	cDNA	VIRAL RNA	Severe acute respiratory syndrome coronavirus 2	Homo sapiens	ILLUMINA	2020-04-XX	United States	North America	83	1140.76	1104	0.96599	34112071
SRR11772244	PRJNA625551	AMPLICON	SAMN14891047	SRX8325403	VA-DCLS-0187	Illumina MiSeq	PAIRED	cDNA	VIRAL RNA	Severe acute respiratory syndrome coronavirus 2	Homo sapiens	ILLUMINA	2020-04-XX	United States	North America	16	2094.54	1991	0.984249	62632906
SRR11772245	PRJNA625551	AMPLICON	SAMN14891046	SRX8325402	VA-DCLS-0186	Illumina MiSeq	PAIRED	cDNA	VIRAL RNA	Severe acute respiratory syndrome coronavirus 2	Homo sapiens	ILLUMINA	2020-04-XX	United States	North America	12	2377.68	2356	0.964318	71099840
SRR11772246	PRJNA625551	AMPLICON	SAMN14891045	SRX8325401	VA-DCLS-0185	Illumina MiSeq	PAIRED	cDNA	VIRAL RNA	Severe acute respiratory syndrome coronavirus 2	Homo sapiens	ILLUMINA	2020-04-XX	United States	North America	14	1728.62	1646	0.963181	51690874
SRR11772247	PRJNA625551	AMPLICON	SAMN14891044	SRX8325400	VA-DCLS-0184	Illumina MiSeq	PAIRED	cDNA	VIRAL RNA	Severe acute respiratory syndrome coronavirus 2	Homo sapiens	ILLUMINA	2020-04-XX	United States	North America	13	2111.81	2090	0.970204	63149448
SRR11772248	PRJNA625551	AMPLICON	SAMN14891043	SRX8325399	VA-DCLS-0183	Illumina MiSeq	PAIRED	cDNA	VIRAL RNA	Severe acute respiratory syndrome coronavirus 2	Homo sapiens	ILLUMINA	2020-03-XX	United States	North America	13	2362.92	2374	0.986055	70658427
SRR11772249	PRJNA625551	AMPLICON	SAMN14891042	SRX8325398	VA-DCLS-0182	Illumina MiSeq	PAIRED	cDNA	VIRAL RNA	Severe acute respiratory syndrome coronavirus 2	Homo sapiens	ILLUMINA	2020-03-XX	United States	North America	14	2655.77	2599	0.986088	79415383
SRR11813123	PRJNA614995	AMPLICON	SAMN14973909	SRX8364414	UT-01564	Illumina MiSeq	PAIRED	PCR	VIRAL RNA	Severe acute respiratory syndrome coronavirus 2	Homo sapiens	ILLUMINA	2020-04-07	United States	North America	12	3796.82	3663	0.986088	113536403
SRR11813124	PRJNA614995	AMPLICON	SAMN14973908	SRX8364413	UT-01562	Illumina MiSeq	PAIRED	PCR	VIRAL RNA	Severe acute respiratory syndrome coronavirus 2	Homo sapiens	ILLUMINA	2020-04-07	United States	North America	14	3981.71	3843	0.985888	119064989
SRR11813125	PRJNA614995	AMPLICON	SAMN14973907	SRX8364412	UT-01560	Illumina MiSeq	PAIRED	PCR	VIRAL RNA	Severe acute respiratory syndrome coronavirus 2	Homo sapiens	ILLUMINA	2020-04-07	United States	North America	10	4392.75	4419	0.982176	131356412
SRR11813126	PRJNA614995	AMPLICON	SAMN14973906	SRX8364411	UT-01559	Illumina MiSeq	PAIRED	PCR	VIRAL RNA	Severe acute respiratory syndrome coronavirus 2	Homo sapiens	ILLUMINA	2020-04-07	United States	North America	25	1225.91	1	0.304752	36658534
SRR11813127	PRJNA614995	AMPLICON	SAMN14973905	SRX8364410	UT-01320	Illumina MiSeq	PAIRED	PCR	VIRAL RNA	Severe acute respiratory syndrome coronavirus 2	Homo sapiens	ILLUMINA	2020-03-03	United States	North America	64	2531.69	977	0.63706	75705001
SRR11813128	PRJNA614995	AMPLICON	SAMN14973904	SRX8364409	UT-01317	Illumina MiSeq	PAIRED	PCR	VIRAL RNA	Severe acute respiratory syndrome coronavirus 2	Homo sapiens	ILLUMINA	2020-04-01	United States	North America	38	2619.74	760	0.686553	78337971
SRR11813129	PRJNA614995	AMPLICON	SAMN14973932	SRX8364408	UT-01609	Illumina MiSeq	PAIRED	PCR	VIRAL RNA	Severe acute respiratory syndrome coronavirus 2	Homo sapiens	ILLUMINA	2020-04-06	United States	North America	14	4297.51	4244	0.986088	128508500
SRR11813130	PRJNA614995	AMPLICON	SAMN14973931	SRX8364407	UT-01607	Illumina MiSeq	PAIRED	PCR	VIRAL RNA	Severe acute respiratory syndrome coronavirus 2	Homo sapiens	ILLUMINA	2020-04-06	United States	North America	13	4312.39	4388	0.986088	128953273
SRR11813131	PRJNA614995	AMPLICON	SAMN14973930	SRX8364406	UT-01604	Illumina MiSeq	PAIRED	PCR	VIRAL RNA	Severe acute respiratory syndrome coronavirus 2	Homo sapiens	ILLUMINA	2020-04-06	United States	North America	30	550.946	1	0.215396	16474927
SRR11813132	PRJNA614995	AMPLICON	SAMN14973903	SRX8364405	UT-01314	Illumina MiSeq	PAIRED	PCR	VIRAL RNA	Severe acute respiratory syndrome coronavirus 2	Homo sapiens	ILLUMINA	2020-04-01	United States	North America	16	2255.3	1856	0.944688	67440354
SRR11813133	PRJNA614995	AMPLICON	SAMN14973929	SRX8364404	UT-01602	Illumina MiSeq	PAIRED	PCR	VIRAL RNA	Severe acute respiratory syndrome coronavirus 2	Homo sapiens	ILLUMINA	2020-04-05	United States	North America	21	4288.98	4345	0.961676	128253302
SRR11813134	PRJNA614995	AMPLICON	SAMN14973928	SRX8364403	UT-01601	Illumina MiSeq	PAIRED	PCR	VIRAL RNA	Severe acute respiratory syndrome coronavirus 2	Homo sapiens	ILLUMINA	2020-04-06	United States	North America	18	4446.44	4745	0.962211	132961914
SRR11813135	PRJNA614995	AMPLICON	SAMN14973927	SRX8364402	UT-01598	Illumina MiSeq	PAIRED	PCR	VIRAL RNA	Severe acute respiratory syndrome coronavirus 2	Homo sapiens	ILLUMINA	2020-04-06	United States	North America	12	5346.61	5825	0.986088	159879535
SRR11813136	PRJNA614995	AMPLICON	SAMN14973926	SRX8364401	UT-01595	Illumina MiSeq	PAIRED	PCR	VIRAL RNA	Severe acute respiratory syndrome coronavirus 2	Homo sapiens	ILLUMINA	2020-04-06	United States	North America	15	4625.2	5015	0.968398	138307250
SRR11813137	PRJNA614995	AMPLICON	SAMN14973925	SRX8364400	UT-01594	Illumina MiSeq	PAIRED	PCR	VIRAL RNA	Severe acute respiratory syndrome coronavirus 2	Homo sapiens	ILLUMINA	2020-04-09	United States	North America	14	1312.04	1097	0.985787	39233842
SRR11813138	PRJNA614995	AMPLICON	SAMN14973924	SRX8364399	UT-01591	Illumina MiSeq	PAIRED	PCR	VIRAL RNA	Severe acute respiratory syndrome coronavirus 2	Homo sapiens	ILLUMINA	2020-04-09	United States	North America	43	945.641	3	0.341772	28277503
SRR11813139	PRJNA614995	AMPLICON	SAMN14973923	SRX8364398	UT-01590	Illumina MiSeq	PAIRED	PCR	VIRAL RNA	Severe acute respiratory syndrome coronavirus 2	Homo sapiens	ILLUMINA	2020-04-07	United States	North America	25	2422.16	1939	0.954553	72429982
SRR11813140	PRJNA614995	AMPLICON	SAMN14973922	SRX8364397	UT-01587	Illumina MiSeq	PAIRED	PCR	VIRAL RNA	Severe acute respiratory syndrome coronavirus 2	Homo sapiens	ILLUMINA	2020-04-07	United States	North America	16	3494.58	3280	0.986088	104498540
SRR11813141	PRJNA614995	AMPLICON	SAMN14973921	SRX8364396	UT-01585	Illumina MiSeq	PAIRED	PCR	VIRAL RNA	Severe acute respiratory syndrome coronavirus 2	Homo sapiens	ILLUMINA	2020-04-07	United States	North America	22	3282.88	3068	0.980771	98167970
SRR11813142	PRJNA614995	AMPLICON	SAMN14973920	SRX8364395	UT-01583	Illumina MiSeq	PAIRED	PCR	VIRAL RNA	Severe acute respiratory syndrome coronavirus 2	Homo sapiens	ILLUMINA	2020-04-07	United States	North America	56	1687.39	1173	0.892586	50458090
SRR11813143	PRJNA614995	AMPLICON	SAMN14973902	SRX8364394	UT-01312	Illumina MiSeq	PAIRED	PCR	VIRAL RNA	Severe acute respiratory syndrome coronavirus 2	Homo sapiens	ILLUMINA	2020-04-01	United States	North America	49	2429.17	1157	0.747952	72639530
SRR11813144	PRJNA614995	AMPLICON	SAMN14973919	SRX8364393	UT-01582	Illumina MiSeq	PAIRED	PCR	VIRAL RNA	Severe acute respiratory syndrome coronavirus 2	Homo sapiens	ILLUMINA	2020-04-07	United States	North America	20	2273.6	1843	0.955824	67987436
SRR11813145	PRJNA614995	AMPLICON	SAMN14973918	SRX8364392	UT-01581	Illumina MiSeq	PAIRED	PCR	VIRAL RNA	Severe acute respiratory syndrome coronavirus 2	Homo sapiens	ILLUMINA	2020-04-07	United States	North America	12	3882.75	3741	0.986088	116105940
SRR11813146	PRJNA614995	AMPLICON	SAMN14973917	SRX8364391	UT-01579	Illumina MiSeq	PAIRED	PCR	VIRAL RNA	Severe acute respiratory syndrome coronavirus 2	Homo sapiens	ILLUMINA	2020-04-07	United States	North America	20	2732.86	2409	0.963148	81720586
SRR11813147	PRJNA614995	AMPLICON	SAMN14973916	SRX8364390	UT-01578	Illumina MiSeq	PAIRED	PCR	VIRAL RNA	Severe acute respiratory syndrome coronavirus 2	Homo sapiens	ILLUMINA	2020-04-07	United States	North America	10	2495.42	2151	0.986088	74620395
SRR11813148	PRJNA614995	AMPLICON	SAMN14973915	SRX8364389	UT-01575	Illumina MiSeq	PAIRED	PCR	VIRAL RNA	Severe acute respiratory syndrome coronavirus 2	Homo sapiens	ILLUMINA	2020-04-07	United States	North America	17	3007.85	2679	0.986088	89943643
SRR11813149	PRJNA614995	AMPLICON	SAMN14973914	SRX8364388	UT-01573	Illumina MiSeq	PAIRED	PCR	VIRAL RNA	Severe acute respiratory syndrome coronavirus 2	Homo sapiens	ILLUMINA	2020-04-07	United States	North America	15	4246.23	4169	0.986088	126974941
SRR11813150	PRJNA614995	AMPLICON	SAMN14973913	SRX8364387	UT-01572	Illumina MiSeq	PAIRED	PCR	VIRAL RNA	Severe acute respiratory syndrome coronavirus 2	Homo sapiens	ILLUMINA	2020-04-07	United States	North America	11	3522.26	3315	0.986088	105326141
SRR11813151	PRJNA614995	AMPLICON	SAMN14973912	SRX8364386	UT-01570	Illumina MiSeq	PAIRED	PCR	VIRAL RNA	Severe acute respiratory syndrome coronavirus 2	Homo sapiens	ILLUMINA	2020-04-07	United States	North America	7	2709.31	2412	0.986088	81016378
SRR11813152	PRJNA614995	AMPLICON	SAMN14973911	SRX8364385	UT-01568	Illumina MiSeq	PAIRED	PCR	VIRAL RNA	Severe acute respiratory syndrome coronavirus 2	Homo sapiens	ILLUMINA	2020-04-07	United States	North America	19	3177.98	2958	0.986088	95031219
SRR11813153	PRJNA614995	AMPLICON	SAMN14973910	SRX8364384	UT-01566	Illumina MiSeq	PAIRED	PCR	VIRAL RNA	Severe acute respiratory syndrome coronavirus 2	Homo sapiens	ILLUMINA	2020-04-07	United States	North America	10	3013.3	2721	0.986088	90106611
SRR11813154	PRJNA614995	AMPLICON	SAMN14973901	SRX8364383	UT-03481	Illumina MiSeq	PAIRED	PCR	VIRAL RNA	Severe acute respiratory syndrome coronavirus 2	Homo sapiens	ILLUMINA	2020-04-01	United States	North America	19	361.811	1	0.202421	10819249
SRR11813155	PRJNA614995	AMPLICON	SAMN14973900	SRX8364382	UT-03480	Illumina MiSeq	PAIRED	PCR	VIRAL RNA	Severe acute respiratory syndrome coronavirus 2	Homo sapiens	ILLUMINA	2020-04-01	United States	North America	34	502.375	3	0.32592	15022532
SRR11826816	PRJNA633948	AMPLICON	SAMN14977932	SRX8377560	20-010-0130	Illumina MiniSeq	PAIRED	RT-PCR	VIRAL RNA	Severe acute respiratory syndrome coronavirus 2	Homo sapiens	ILLUMINA	2020-03-16	Australia	Oceania	17	1542.6	822	0.957228	46128294
SRR11826817	PRJNA633948	AMPLICON	SAMN14977931	SRX8377559	20-010-0129	Illumina MiniSeq	PAIRED	RT-PCR	VIRAL RNA	Severe acute respiratory syndrome coronavirus 2	Homo sapiens	ILLUMINA	2020-03-16	Australia	Oceania	30	1389.91	335	0.91021	41562388
SRR11826818	PRJNA633948	AMPLICON	SAMN14977930	SRX8377558	20-010-0128	Illumina MiniSeq	PAIRED	RT-PCR	VIRAL RNA	Severe acute respiratory syndrome coronavirus 2	Homo sapiens	ILLUMINA	2020-03-22	Australia	Oceania	17	1933.72	1309	0.95763	57823986
SRR11826819	PRJNA633948	AMPLICON	SAMN14977929	SRX8377557	20-010-0127	Illumina MiniSeq	PAIRED	RT-PCR	VIRAL RNA	Severe acute respiratory syndrome coronavirus 2	Homo sapiens	ILLUMINA	2020-03-23	Australia	Oceania	68	1287.48	507	0.809083	38499491
SRR11826820	PRJNA633948	AMPLICON	SAMN14977928	SRX8377556	20-010-0126	Illumina MiniSeq	PAIRED	RT-PCR	VIRAL RNA	Severe acute respiratory syndrome coronavirus 2	Homo sapiens	ILLUMINA	2020-03-21	Australia	Oceania	26	995.001	241	0.889108	29753523
SRR11826821	PRJNA633948	AMPLICON	SAMN14977927	SRX8377555	20-010-0125	Illumina MiniSeq	PAIRED	RT-PCR	VIRAL RNA	Severe acute respiratory syndrome coronavirus 2	Homo sapiens	ILLUMINA	2020-03-21	Australia	Oceania	20	1595.2	533	0.932649	47701335
SRR11826822	PRJNA633948	AMPLICON	SAMN14977926	SRX8377554	20-010-0123	Illumina MiniSeq	PAIRED	RT-PCR	VIRAL RNA	Severe acute respiratory syndrome coronavirus 2	Homo sapiens	ILLUMINA	2020-03-22	Australia	Oceania	84	944.326	353	0.833963	28238191
SRR11826823	PRJNA633948	AMPLICON	SAMN14977925	SRX8377553	20-010-0122	Illumina MiniSeq	PAIRED	RT-PCR	VIRAL RNA	Severe acute respiratory syndrome coronavirus 2	Homo sapiens	ILLUMINA	2020-03-21	Australia	Oceania	90	672.1	445	0.784436	20097797
SRR11826824	PRJNA633948	AMPLICON	SAMN14977924	SRX8377552	20-010-0121	Illumina MiniSeq	PAIRED	RT-PCR	VIRAL RNA	Severe acute respiratory syndrome coronavirus 2	Homo sapiens	ILLUMINA	2020-03-22	Australia	Oceania	27	1409.38	1050	0.863425	42144654
SRR11826825	PRJNA633948	AMPLICON	SAMN14977843	SRX8377551	20-010-0023	Illumina iSeq 100	PAIRED	RT-PCR	VIRAL RNA	Severe acute respiratory syndrome coronavirus 2	Homo sapiens	ILLUMINA	2020-03-03	Australia	Oceania	37	1624.64	1563	0.995954	48581750
SRR11826826	PRJNA633948	AMPLICON	SAMN14977923	SRX8377550	20-010-0120	Illumina MiniSeq	PAIRED	RT-PCR	VIRAL RNA	Severe acute respiratory syndrome coronavirus 2	Homo sapiens	ILLUMINA	2020-03-22	Australia	Oceania	13	2276.55	1205	0.966726	68075752
SRR11826827	PRJNA633948	AMPLICON	SAMN14977922	SRX8377549	20-010-0119	Illumina MiniSeq	PAIRED	RT-PCR	VIRAL RNA	Severe acute respiratory syndrome coronavirus 2	Homo sapiens	ILLUMINA	2020-03-22	Australia	Oceania	63	932.613	262	0.83413	27887936
SRR11826828	PRJNA633948	AMPLICON	SAMN14977921	SRX8377548	20-010-0118	Illumina MiniSeq	PAIRED	RT-PCR	VIRAL RNA	Severe acute respiratory syndrome coronavirus 2	Homo sapiens	ILLUMINA	2020-03-23	Australia	Oceania	19	1690.02	913	0.86289	50536559
SRR11826829	PRJNA633948	AMPLICON	SAMN14977920	SRX8377547	20-010-0115	Illumina MiniSeq	PAIRED	RT-PCR	VIRAL RNA	Severe acute respiratory syndrome coronavirus 2	Homo sapiens	ILLUMINA	2020-03-22	Australia	Oceania	20	2438.59	2045	0.933552	72921304
SRR11826830	PRJNA633948	AMPLICON	SAMN14977919	SRX8377546	20-010-0114	Illumina MiniSeq	PAIRED	RT-PCR	VIRAL RNA	Severe acute respiratory syndrome coronavirus 2	Homo sapiens	ILLUMINA	2020-03-21	Australia	Oceania	13	1729.09	1192	0.989165	51704866
SRR11826831	PRJNA633948	AMPLICON	SAMN14977918	SRX8377545	20-010-0113	Illumina MiniSeq	PAIRED	RT-PCR	VIRAL RNA	Severe acute respiratory syndrome coronavirus 2	Homo sapiens	ILLUMINA	2020-03-22	Australia	Oceania	11	2598.56	2063	0.995954	77704878
SRR11826832	PRJNA633948	AMPLICON	SAMN14977917	SRX8377544	20-010-0112	Illumina MiniSeq	PAIRED	RT-PCR	VIRAL RNA	Severe acute respiratory syndrome coronavirus 2	Homo sapiens	ILLUMINA	2020-03-22	Australia	Oceania	13	2097.92	1300	0.995954	62734210
SRR11826833	PRJNA633948	AMPLICON	SAMN14977916	SRX8377543	20-010-0109	Illumina MiniSeq	PAIRED	RT-PCR	VIRAL RNA	Severe acute respiratory syndrome coronavirus 2	Homo sapiens	ILLUMINA	2020-03-18	Australia	Oceania	37	686.044	566	0.93295	20514773
SRR11826834	PRJNA633948	AMPLICON	SAMN14977915	SRX8377542	20-010-0108	Illumina MiniSeq	PAIRED	RT-PCR	VIRAL RNA	Severe acute respiratory syndrome coronavirus 2	Homo sapiens	ILLUMINA	2020-03-23	Australia	Oceania	47	1687.09	1088	0.89272	50448974
SRR11826835	PRJNA633948	AMPLICON	SAMN14977914	SRX8377541	20-010-0107	Illumina MiniSeq	PAIRED	RT-PCR	VIRAL RNA	Severe acute respiratory syndrome coronavirus 2	Homo sapiens	ILLUMINA	2020-03-23	Australia	Oceania	70	1177.26	931	0.81139	35203470
SRR11826836	PRJNA633948	AMPLICON	SAMN14977842	SRX8377540	20-010-0022	Illumina iSeq 100	PAIRED	RT-PCR	VIRAL RNA	Severe acute respiratory syndrome coronavirus 2	Homo sapiens	ILLUMINA	2020-02-28	Australia	Oceania	59	503.81	479	0.993981	15065425
SRR11826837	PRJNA633948	AMPLICON	SAMN14977913	SRX8377539	20-010-0105	Illumina MiniSeq	PAIRED	RT-PCR	VIRAL RNA	Severe acute respiratory syndrome coronavirus 2	Homo sapiens	ILLUMINA	2020-03-23	Australia	Oceania	73	570.61	507	0.881182	17062960
SRR11826838	PRJNA633948	AMPLICON	SAMN14977912	SRX8377538	20-010-0104	Illumina MiniSeq	PAIRED	RT-PCR	VIRAL RNA	Severe acute respiratory syndrome coronavirus 2	Homo sapiens	ILLUMINA	2020-03-23	Australia	Oceania	57	1111.81	877	0.857974	33246441
SRR11826839	PRJNA633948	AMPLICON	SAMN14977911	SRX8377537	20-010-0103	Illumina MiniSeq	PAIRED	RT-PCR	VIRAL RNA	Severe acute respiratory syndrome coronavirus 2	Homo sapiens	ILLUMINA	2020-03-23	Australia	Oceania	56	1175.21	953	0.853694	35142207
SRR11826840	PRJNA633948	AMPLICON	SAMN14977910	SRX8377536	20-010-0102	Illumina MiniSeq	PAIRED	RT-PCR	VIRAL RNA	Severe acute respiratory syndrome coronavirus 2	Homo sapiens	ILLUMINA	2020-03-19	Australia	Oceania	8	2364.1	2018	0.995954	70693542
SRR11826841	PRJNA633948	AMPLICON	SAMN14977909	SRX8377535	20-010-0101	Illumina MiniSeq	PAIRED	RT-PCR	VIRAL RNA	Severe acute respiratory syndrome coronavirus 2	Homo sapiens	ILLUMINA	2020-03-22	Australia	Oceania	17	1364.15	782	0.929974	40792101
SRR11826842	PRJNA633948	AMPLICON	SAMN14977908	SRX8377534	20-010-0099	Illumina iSeq 100	PAIRED	RT-PCR	VIRAL RNA	Severe acute respiratory syndrome coronavirus 2	Homo sapiens	ILLUMINA	2020-03-22	Australia	Oceania	18	2598.73	1904	0.995954	77709842
SRR11826843	PRJNA633948	AMPLICON	SAMN14977907	SRX8377533	20-010-0098	Illumina iSeq 100	PAIRED	RT-PCR	VIRAL RNA	Severe acute respiratory syndrome coronavirus 2	Homo sapiens	ILLUMINA	2020-03-23	Australia	Oceania	14	1472.6	1122	0.896231	44035288
SRR11826844	PRJNA633948	AMPLICON	SAMN14977906	SRX8377532	20-010-0096	Illumina iSeq 100	PAIRED	RT-PCR	VIRAL RNA	Severe acute respiratory syndrome coronavirus 2	Homo sapiens	ILLUMINA	2020-03-16	Australia	Oceania	15	1510.07	566	0.968833	45155588
SRR11826845	PRJNA633948	AMPLICON	SAMN14977905	SRX8377531	20-010-0095	Illumina iSeq 100	PAIRED	RT-PCR	VIRAL RNA	Severe acute respiratory syndrome coronavirus 2	Homo sapiens	ILLUMINA	2020-03-22	Australia	Oceania	26	982.909	391	0.946627	29391935
SRR11826846	PRJNA633948	AMPLICON	SAMN14977904	SRX8377530	20-010-0093	Illumina iSeq 100	PAIRED	RT-PCR	VIRAL RNA	Severe acute respiratory syndrome coronavirus 2	Homo sapiens	ILLUMINA	2020-03-17	Australia	Oceania	280	1926.39	770	0.928837	57604702
SRR11826847	PRJNA633948	AMPLICON	SAMN14977841	SRX8377529	20-010-0021	Illumina iSeq 100	PAIRED	RT-PCR	VIRAL RNA	Severe acute respiratory syndrome coronavirus 2	Homo sapiens	ILLUMINA	2020-03-02	Australia	Oceania	15	3297.96	3058	0.995954	98618946
SRR11826848	PRJNA633948	AMPLICON	SAMN14977903	SRX8377528	20-010-0092	Illumina iSeq 100	PAIRED	RT-PCR	VIRAL RNA	Severe acute respiratory syndrome coronavirus 2	Homo sapiens	ILLUMINA	2020-03-22	Australia	Oceania	22	928.684	351	0.815503	27770429
SRR11826849	PRJNA633948	AMPLICON	SAMN14977902	SRX8377527	20-010-0091	Illumina iSeq 100	PAIRED	RT-PCR	VIRAL RNA	Severe acute respiratory syndrome coronavirus 2	Homo sapiens	ILLUMINA	2020-03-22	Australia	Oceania	22	1672.2	1170	0.90633	50003657
SRR11826850	PRJNA633948	AMPLICON	SAMN14977901	SRX8377526	20-010-0090	Illumina iSeq 100	PAIRED	RT-PCR	VIRAL RNA	Severe acute respiratory syndrome coronavirus 2	Homo sapiens	ILLUMINA	2020-03-23	Australia	Oceania	12	1417.05	1140	0.843059	42373938
SRR11826851	PRJNA633948	AMPLICON	SAMN14977900	SRX8377525	20-010-0087	Illumina iSeq 100	PAIRED	RT-PCR	VIRAL RNA	Severe acute respiratory syndrome coronavirus 2	Homo sapiens	ILLUMINA	2020-03-21	Australia	Oceania	22	1019.16	277	0.813263	30475883
SRR11826852	PRJNA633948	AMPLICON	SAMN14977899	SRX8377524	20-010-0086	Illumina iSeq 100	PAIRED	RT-PCR	VIRAL RNA	Severe acute respiratory syndrome coronavirus 2	Homo sapiens	ILLUMINA	2020-03-21	Australia	Oceania	16	1304.51	424	0.926696	39008735
SRR11826853	PRJNA633948	AMPLICON	SAMN14977898	SRX8377523	20-010-0084	Illumina iSeq 100	PAIRED	RT-PCR	VIRAL RNA	Severe acute respiratory syndrome coronavirus 2	Homo sapiens	ILLUMINA	2020-03-22	Australia	Oceania	17	1654.48	891	0.93616	49473904
SRR11826854	PRJNA633948	AMPLICON	SAMN14977897	SRX8377522	20-010-0083	Illumina iSeq 100	PAIRED	RT-PCR	VIRAL RNA	Severe acute respiratory syndrome coronavirus 2	Homo sapiens	ILLUMINA	2020-03-21	Australia	Oceania	53	2142.18	1400	0.948032	64057524
SRR11826855	PRJNA633948	AMPLICON	SAMN14977896	SRX8377521	20-010-0082	Illumina iSeq 100	PAIRED	RT-PCR	VIRAL RNA	Severe acute respiratory syndrome coronavirus 2	Homo sapiens	ILLUMINA	2020-03-23	Australia	Oceania	11	1557.71	1212	0.939404	46580334
SRR11826856	PRJNA633948	AMPLICON	SAMN14977895	SRX8377520	20-010-0081	Illumina iSeq 100	PAIRED	RT-PCR	VIRAL RNA	Severe acute respiratory syndrome coronavirus 2	Homo sapiens	ILLUMINA	2020-03-15	Australia	Oceania	11	1076.59	461	0.995485	32193173
SRR11826857	PRJNA633948	AMPLICON	SAMN14977894	SRX8377519	20-010-0080	Illumina iSeq 100	PAIRED	RT-PCR	VIRAL RNA	Severe acute respiratory syndrome coronavirus 2	Homo sapiens	ILLUMINA	2020-03-11	Australia	Oceania	22	891.903	303	0.902853	26670579
SRR11826858	PRJNA633948	AMPLICON	SAMN14977840	SRX8377518	20-010-0019	Illumina iSeq 100	PAIRED	RT-PCR	VIRAL RNA	Severe acute respiratory syndrome coronavirus 2	Homo sapiens	ILLUMINA	2020-03-02	Australia	Oceania	14	286.32	265	0.973648	8561831
SRR11826859	PRJNA633948	AMPLICON	SAMN14977893	SRX8377517	20-010-0079	Illumina iSeq 100	PAIRED	RT-PCR	VIRAL RNA	Severe acute respiratory syndrome coronavirus 2	Homo sapiens	ILLUMINA	2020-03-17	Australia	Oceania	7	1416.01	1356	0.99592	42343070
SRR11826860	PRJNA633948	AMPLICON	SAMN14977892	SRX8377516	20-010-0078	Illumina iSeq 100	PAIRED	RT-PCR	VIRAL RNA	Severe acute respiratory syndrome coronavirus 2	Homo sapiens	ILLUMINA	2020-03-17	Australia	Oceania	8	1228.57	1193	0.995954	36737870
SRR11826861	PRJNA633948	AMPLICON	SAMN14977891	SRX8377515	20-010-0077	Illumina iSeq 100	PAIRED	RT-PCR	VIRAL RNA	Severe acute respiratory syndrome coronavirus 2	Homo sapiens	ILLUMINA	2020-03-17	Australia	Oceania	13	1154.17	1103	0.995954	34513281
SRR11826862	PRJNA633948	AMPLICON	SAMN14977890	SRX8377514	20-010-0076	Illumina iSeq 100	PAIRED	RT-PCR	VIRAL RNA	Severe acute respiratory syndrome coronavirus 2	Homo sapiens	ILLUMINA	2020-03-17	Australia	Oceania	19	1392.99	1407	0.933385	41654719
SRR11826863	PRJNA633948	AMPLICON	SAMN14977889	SRX8377513	20-010-0075	Illumina iSeq 100	PAIRED	RT-PCR	VIRAL RNA	Severe acute respiratory syndrome coronavirus 2	Homo sapiens	ILLUMINA	2020-03-17	Australia	Oceania	13	1010.17	968	0.995954	30207084
SRR11826864	PRJNA633948	AMPLICON	SAMN14977888	SRX8377512	20-010-0074	Illumina iSeq 100	PAIRED	RT-PCR	VIRAL RNA	Severe acute respiratory syndrome coronavirus 2	Homo sapiens	ILLUMINA	2020-03-16	Australia	Oceania	10	1649.85	1566	0.995954	49335607
SRR11826865	PRJNA633948	AMPLICON	SAMN14977887	SRX8377511	20-010-0073	Illumina iSeq 100	PAIRED	RT-PCR	VIRAL RNA	Severe acute respiratory syndrome coronavirus 2	Homo sapiens	ILLUMINA	2020-03-16	Australia	Oceania	12	1936.13	1756	0.995954	57896060
SRR11826866	PRJNA633948	AMPLICON	SAMN14977886	SRX8377510	20-010-0071	Illumina iSeq 100	PAIRED	RT-PCR	VIRAL RNA	Severe acute respiratory syndrome coronavirus 2	Homo sapiens	ILLUMINA	2020-01-24	Australia	Oceania	13	1248.22	1250	0.963984	37325615
SRR11826867	PRJNA633948	AMPLICON	SAMN14977885	SRX8377509	20-010-0070	Illumina iSeq 100	PAIRED	RT-PCR	VIRAL RNA	Severe acute respiratory syndrome coronavirus 2	Homo sapiens	ILLUMINA	2020-03-17	Australia	Oceania	26	1258.92	1203	0.937297	37645526
SRR11826868	PRJNA633948	AMPLICON	SAMN14977884	SRX8377508	20-010-0069	Illumina iSeq 100	PAIRED	RT-PCR	VIRAL RNA	Severe acute respiratory syndrome coronavirus 2	Homo sapiens	ILLUMINA	2020-03-16	Australia	Oceania	9	1098.02	1028	0.99378	32834186
SRR11826869	PRJNA633948	AMPLICON	SAMN14977839	SRX8377507	20-010-0017	Illumina iSeq 100	PAIRED	RT-PCR	VIRAL RNA	Severe acute respiratory syndrome coronavirus 2	Homo sapiens	ILLUMINA	2020-02-28	Australia	Oceania	42	221.373	207	0.846403	6619731
SRR11826870	PRJNA633948	AMPLICON	SAMN14977883	SRX8377506	20-010-0068	Illumina iSeq 100	PAIRED	RT-PCR	VIRAL RNA	Severe acute respiratory syndrome coronavirus 2	Homo sapiens	ILLUMINA	2020-03-14	Australia	Oceania	12	1275.69	1210	0.995954	38146973
SRR11826871	PRJNA633948	AMPLICON	SAMN14977882	SRX8377505	20-010-0067	Illumina iSeq 100	PAIRED	RT-PCR	VIRAL RNA	Severe acute respiratory syndrome coronavirus 2	Homo sapiens	ILLUMINA	2020-03-11	Australia	Oceania	18	921.566	875	0.994415	27557592
SRR11826872	PRJNA633948	AMPLICON	SAMN14977881	SRX8377504	20-010-0066	Illumina iSeq 100	PAIRED	RT-PCR	VIRAL RNA	Severe acute respiratory syndrome coronavirus 2	Homo sapiens	ILLUMINA	2020-03-11	Australia	Oceania	10	1078.91	1016	0.995954	32262752
SRR11826873	PRJNA633948	AMPLICON	SAMN14977880	SRX8377503	20-010-0065	Illumina iSeq 100	PAIRED	RT-PCR	VIRAL RNA	Severe acute respiratory syndrome coronavirus 2	Homo sapiens	ILLUMINA	2020-03-10	Australia	Oceania	11	1409.03	1293	0.995954	42134372
SRR11826874	PRJNA633948	AMPLICON	SAMN14977879	SRX8377502	20-010-0064	Illumina iSeq 100	PAIRED	RT-PCR	VIRAL RNA	Severe acute respiratory syndrome coronavirus 2	Homo sapiens	ILLUMINA	2020-03-12	Australia	Oceania	13	1473.34	1425	0.988496	44057333
SRR11826875	PRJNA633948	AMPLICON	SAMN14977878	SRX8377501	20-010-0063	Illumina iSeq 100	PAIRED	RT-PCR	VIRAL RNA	Severe acute respiratory syndrome coronavirus 2	Homo sapiens	ILLUMINA	2020-03-10	Australia	Oceania	14	719.741	700	0.995887	21522422
SRR11826876	PRJNA633948	AMPLICON	SAMN14977877	SRX8377500	20-010-0061	Illumina iSeq 100	PAIRED	RT-PCR	VIRAL RNA	Severe acute respiratory syndrome coronavirus 2	Homo sapiens	ILLUMINA	2020-03-14	Australia	Oceania	11	969.453	917	0.995954	28989555
SRR11826877	PRJNA633948	AMPLICON	SAMN14977876	SRX8377499	20-010-0060	Illumina iSeq 100	PAIRED	RT-PCR	VIRAL RNA	Severe acute respiratory syndrome coronavirus 2	Homo sapiens	ILLUMINA	2020-03-13	Australia	Oceania	9	1071.43	1001	0.995954	32038935
SRR11826878	PRJNA633948	AMPLICON	SAMN14977875	SRX8377498	20-010-0059	Illumina iSeq 100	PAIRED	RT-PCR	VIRAL RNA	Severe acute respiratory syndrome coronavirus 2	Homo sapiens	ILLUMINA	2020-03-10	Australia	Oceania	7	1059.61	982	0.995686	31685533
SRR11826879	PRJNA633948	AMPLICON	SAMN14977874	SRX8377497	20-010-0058	Illumina iSeq 100	PAIRED	RT-PCR	VIRAL RNA	Severe acute respiratory syndrome coronavirus 2	Homo sapiens	ILLUMINA	2020-03-13	Australia	Oceania	16	1208.03	1140	0.995954	36123633
SRR11826880	PRJNA633948	AMPLICON	SAMN14977838	SRX8377496	20-010-0016	Illumina iSeq 100	PAIRED	RT-PCR	VIRAL RNA	Severe acute respiratory syndrome coronavirus 2	Homo sapiens	ILLUMINA	2020-02-28	Australia	Oceania	7	406.118	386	0.982945	12144159
SRR11826881	PRJNA633948	AMPLICON	SAMN14977873	SRX8377495	20-010-0057	Illumina iSeq 100	PAIRED	RT-PCR	VIRAL RNA	Severe acute respiratory syndrome coronavirus 2	Homo sapiens	ILLUMINA	2020-03-10	Australia	Oceania	14	926.229	866	0.995954	27697027
SRR11826882	PRJNA633948	AMPLICON	SAMN14977872	SRX8377494	20-010-0056	Illumina iSeq 100	PAIRED	RT-PCR	VIRAL RNA	Severe acute respiratory syndrome coronavirus 2	Homo sapiens	ILLUMINA	2020-03-10	Australia	Oceania	9	1209.81	1140	0.995954	36176896
SRR11826883	PRJNA633948	AMPLICON	SAMN14977871	SRX8377493	20-010-0055	Illumina iSeq 100	PAIRED	RT-PCR	VIRAL RNA	Severe acute respiratory syndrome coronavirus 2	Homo sapiens	ILLUMINA	2020-03-11	Australia	Oceania	9	1030.15	956	0.995954	30804670
SRR11826884	PRJNA633948	AMPLICON	SAMN14977870	SRX8377492	20-010-0054	Illumina iSeq 100	PAIRED	RT-PCR	VIRAL RNA	Severe acute respiratory syndrome coronavirus 2	Homo sapiens	ILLUMINA	2020-03-10	Australia	Oceania	10	1533.02	1440	0.995954	45841962
SRR11826885	PRJNA633948	AMPLICON	SAMN14977869	SRX8377491	20-010-0053	Illumina iSeq 100	PAIRED	RT-PCR	VIRAL RNA	Severe acute respiratory syndrome coronavirus 2	Homo sapiens	ILLUMINA	2020-03-11	Australia	Oceania	16	1334.67	1241	0.995954	39910585
SRR11826886	PRJNA633948	AMPLICON	SAMN14977868	SRX8377490	20-010-0052	Illumina iSeq 100	PAIRED	RT-PCR	VIRAL RNA	Severe acute respiratory syndrome coronavirus 2	Homo sapiens	ILLUMINA	2020-03-11	Australia	Oceania	54	1350.63	1241	0.995954	40387903
SRR11826887	PRJNA633948	AMPLICON	SAMN14977867	SRX8377489	20-010-0051	Illumina iSeq 100	PAIRED	RT-PCR	VIRAL RNA	Severe acute respiratory syndrome coronavirus 2	Homo sapiens	ILLUMINA	2020-03-10	Australia	Oceania	17	1374.95	1328	0.995954	41115098
SRR11826888	PRJNA633948	AMPLICON	SAMN14977866	SRX8377488	20-010-0050	Illumina iSeq 100	PAIRED	RT-PCR	VIRAL RNA	Severe acute respiratory syndrome coronavirus 2	Homo sapiens	ILLUMINA	2020-03-10	Australia	Oceania	5	1020.29	940	0.995954	30509804
SRR11826889	PRJNA633948	AMPLICON	SAMN14977865	SRX8377487	20-010-0049	Illumina iSeq 100	PAIRED	RT-PCR	VIRAL RNA	Severe acute respiratory syndrome coronavirus 2	Homo sapiens	ILLUMINA	2020-03-10	Australia	Oceania	14	1290.57	1215	0.995954	38592040
SRR11826890	PRJNA633948	AMPLICON	SAMN14977864	SRX8377486	20-010-0048	Illumina iSeq 100	PAIRED	RT-PCR	VIRAL RNA	Severe acute respiratory syndrome coronavirus 2	Homo sapiens	ILLUMINA	2020-03-08	Australia	Oceania	29	1336.24	1255	0.995954	39957682
SRR11826891	PRJNA633948	AMPLICON	SAMN14977837	SRX8377485	20-010-0015	Illumina iSeq 100	PAIRED	RT-PCR	VIRAL RNA	Severe acute respiratory syndrome coronavirus 2	Homo sapiens	ILLUMINA	2020-03-03	Australia	Oceania	13	261.491	240	0.959636	7819358
SRR11826892	PRJNA633948	AMPLICON	SAMN14977863	SRX8377484	20-010-0047	Illumina iSeq 100	PAIRED	RT-PCR	VIRAL RNA	Severe acute respiratory syndrome coronavirus 2	Homo sapiens	ILLUMINA	2020-03-11	Australia	Oceania	42	907.874	840	0.995218	27148158
SRR11826893	PRJNA633948	AMPLICON	SAMN14977862	SRX8377483	20-010-0046	Illumina iSeq 100	PAIRED	RT-PCR	VIRAL RNA	Severe acute respiratory syndrome coronavirus 2	Homo sapiens	ILLUMINA	2020-03-06	Australia	Oceania	28	3026.94	2667	0.995954	90514686
SRR11826894	PRJNA633948	AMPLICON	SAMN14977861	SRX8377482	20-010-0045	Illumina iSeq 100	PAIRED	RT-PCR	VIRAL RNA	Severe acute respiratory syndrome coronavirus 2	Homo sapiens	ILLUMINA	2020-03-08	Australia	Oceania	79	2178.74	2140	0.995954	65150792
SRR11826895	PRJNA633948	AMPLICON	SAMN14977860	SRX8377481	20-010-0044	Illumina iSeq 100	PAIRED	RT-PCR	VIRAL RNA	Severe acute respiratory syndrome coronavirus 2	Homo sapiens	ILLUMINA	2020-03-10	Australia	Oceania	13	2289.45	2248	0.995954	68461306
SRR11826896	PRJNA633948	AMPLICON	SAMN14977859	SRX8377480	20-010-0042	Illumina iSeq 100	PAIRED	RT-PCR	VIRAL RNA	Severe acute respiratory syndrome coronavirus 2	Homo sapiens	ILLUMINA	2020-03-09	Australia	Oceania	11	1985.45	1870	0.995954	59371018
SRR11826897	PRJNA633948	AMPLICON	SAMN14977858	SRX8377479	20-010-0041	Illumina iSeq 100	PAIRED	RT-PCR	VIRAL RNA	Severe acute respiratory syndrome coronavirus 2	Homo sapiens	ILLUMINA	2020-03-08	Australia	Oceania	13	1988.17	1869	0.995954	59452365
SRR11826898	PRJNA633948	AMPLICON	SAMN14977857	SRX8377478	20-010-0039	Illumina iSeq 100	PAIRED	RT-PCR	VIRAL RNA	Severe acute respiratory syndrome coronavirus 2	Homo sapiens	ILLUMINA	2020-03-08	Australia	Oceania	14	1527.45	1450	0.995954	45675200
SRR11826899	PRJNA633948	AMPLICON	SAMN14977856	SRX8377477	20-010-0038	Illumina iSeq 100	PAIRED	RT-PCR	VIRAL RNA	Severe acute respiratory syndrome coronavirus 2	Homo sapiens	ILLUMINA	2020-03-08	Australia	Oceania	13	2024.56	1856	0.995954	60540507
SRR11826900	PRJNA633948	AMPLICON	SAMN14977855	SRX8377476	20-010-0037	Illumina iSeq 100	PAIRED	RT-PCR	VIRAL RNA	Severe acute respiratory syndrome coronavirus 2	Homo sapiens	ILLUMINA	2020-03-09	Australia	Oceania	29	1704.87	1584	0.995017	50980604
SRR11826901	PRJNA633948	AMPLICON	SAMN14978037	SRX8377475	20-010-0274	Illumina iSeq 100	PAIRED	RT-PCR	VIRAL RNA	Severe acute respiratory syndrome coronavirus 2	Homo sapiens	ILLUMINA	2020-03-26	Australia	Oceania	11	1129.85	1061	0.995954	33785937
SRR11826902	PRJNA633948	AMPLICON	SAMN14978036	SRX8377474	20-010-0273	Illumina iSeq 100	PAIRED	RT-PCR	VIRAL RNA	Severe acute respiratory syndrome coronavirus 2	Homo sapiens	ILLUMINA	2020-03-21	Australia	Oceania	11	1246.23	1170	0.995954	37266079
SRR11826903	PRJNA633948	AMPLICON	SAMN14978035	SRX8377473	20-010-0272	Illumina iSeq 100	PAIRED	RT-PCR	VIRAL RNA	Severe acute respiratory syndrome coronavirus 2	Homo sapiens	ILLUMINA	2020-03-23	Australia	Oceania	9	1346.94	1264	0.995954	40277431
SRR11826904	PRJNA633948	AMPLICON	SAMN14978034	SRX8377472	20-010-0271	Illumina iSeq 100	PAIRED	RT-PCR	VIRAL RNA	Severe acute respiratory syndrome coronavirus 2	Homo sapiens	ILLUMINA	2020-03-20	Australia	Oceania	15	983.542	966	0.995954	29410845
SRR11826905	PRJNA633948	AMPLICON	SAMN14977854	SRX8377471	20-010-0036	Illumina iSeq 100	PAIRED	RT-PCR	VIRAL RNA	Severe acute respiratory syndrome coronavirus 2	Homo sapiens	ILLUMINA	2020-03-05	Australia	Oceania	13	1650.03	1466	0.995954	49340870
SRR11826906	PRJNA633948	AMPLICON	SAMN14977836	SRX8377470	20-010-0014	Illumina iSeq 100	PAIRED	RT-PCR	VIRAL RNA	Severe acute respiratory syndrome coronavirus 2	Homo sapiens	ILLUMINA	2020-03-04	Australia	Oceania	18	338.604	319	0.976156	10125278
SRR11826907	PRJNA633948	AMPLICON	SAMN14978033	SRX8377469	20-010-0269	Illumina iSeq 100	PAIRED	RT-PCR	VIRAL RNA	Severe acute respiratory syndrome coronavirus 2	Homo sapiens	ILLUMINA	2020-03-19	Australia	Oceania	9	822.338	769	0.995954	24590378
SRR11826908	PRJNA633948	AMPLICON	SAMN14978032	SRX8377468	20-010-0268	Illumina iSeq 100	PAIRED	RT-PCR	VIRAL RNA	Severe acute respiratory syndrome coronavirus 2	Homo sapiens	ILLUMINA	2020-03-23	Australia	Oceania	8	1181.83	1103	0.995954	35340392
SRR11826909	PRJNA633948	AMPLICON	SAMN14978031	SRX8377467	20-010-0267	Illumina iSeq 100	PAIRED	RT-PCR	VIRAL RNA	Severe acute respiratory syndrome coronavirus 2	Homo sapiens	ILLUMINA	2020-03-22	Australia	Oceania	11	810.264	766	0.995954	24229330
SRR11826910	PRJNA633948	AMPLICON	SAMN14978030	SRX8377466	20-010-0266	Illumina iSeq 100	PAIRED	RT-PCR	VIRAL RNA	Severe acute respiratory syndrome coronavirus 2	Homo sapiens	ILLUMINA	2020-03-24	Australia	Oceania	6	1105.27	1046	0.995853	33050761
SRR11826911	PRJNA633948	AMPLICON	SAMN14978029	SRX8377465	20-010-0265	Illumina iSeq 100	PAIRED	RT-PCR	VIRAL RNA	Severe acute respiratory syndrome coronavirus 2	Homo sapiens	ILLUMINA	2020-03-24	Australia	Oceania	11	1370.12	1313	0.995954	40970790
SRR11826912	PRJNA633948	AMPLICON	SAMN14978028	SRX8377464	20-010-0261	Illumina iSeq 100	PAIRED	RT-PCR	VIRAL RNA	Severe acute respiratory syndrome coronavirus 2	Homo sapiens	ILLUMINA	2020-03-25	Australia	Oceania	14	2172.12	2071	0.995954	64952774
SRR11826913	PRJNA633948	AMPLICON	SAMN14978027	SRX8377463	20-010-0260	Illumina iSeq 100	PAIRED	RT-PCR	VIRAL RNA	Severe acute respiratory syndrome coronavirus 2	Homo sapiens	ILLUMINA	2020-03-23	Australia	Oceania	10	1372.92	1320	0.995954	41054307
SRR11826914	PRJNA633948	AMPLICON	SAMN14978026	SRX8377462	20-010-0259	Illumina iSeq 100	PAIRED	RT-PCR	VIRAL RNA	Severe acute respiratory syndrome coronavirus 2	Homo sapiens	ILLUMINA	2020-03-25	Australia	Oceania	9	1494.56	1436	0.995954	44691702
SRR11826915	PRJNA633948	AMPLICON	SAMN14978025	SRX8377461	20-010-0258	Illumina iSeq 100	PAIRED	RT-PCR	VIRAL RNA	Severe acute respiratory syndrome coronavirus 2	Homo sapiens	ILLUMINA	2020-03-19	Australia	Oceania	15	949.297	916	0.995954	28386832
SRR11826916	PRJNA633948	AMPLICON	SAMN14978024	SRX8377460	20-010-0257	Illumina iSeq 100	PAIRED	RT-PCR	VIRAL RNA	Severe acute respiratory syndrome coronavirus 2	Homo sapiens	ILLUMINA	2020-03-25	Australia	Oceania	12	2375.13	2317	0.995954	71023561
SRR11826917	PRJNA633948	AMPLICON	SAMN14977853	SRX8377459	20-010-0035	Illumina iSeq 100	PAIRED	RT-PCR	VIRAL RNA	Severe acute respiratory syndrome coronavirus 2	Homo sapiens	ILLUMINA	2020-03-06	Australia	Oceania	13	1561.91	1476	0.995954	46705870
SRR11826918	PRJNA633948	AMPLICON	SAMN14978023	SRX8377458	20-010-0255	Illumina iSeq 100	PAIRED	RT-PCR	VIRAL RNA	Severe acute respiratory syndrome coronavirus 2	Homo sapiens	ILLUMINA	2020-03-23	Australia	Oceania	12	1602.69	1521	0.995954	47925336
SRR11826919	PRJNA633948	AMPLICON	SAMN14978022	SRX8377457	20-010-0254	Illumina iSeq 100	PAIRED	RT-PCR	VIRAL RNA	Severe acute respiratory syndrome coronavirus 2	Homo sapiens	ILLUMINA	2020-03-25	Australia	Oceania	8	2179.58	2042	0.99592	65176015
SRR11826920	PRJNA633948	AMPLICON	SAMN14978021	SRX8377456	20-010-0253	Illumina iSeq 100	PAIRED	RT-PCR	VIRAL RNA	Severe acute respiratory syndrome coronavirus 2	Homo sapiens	ILLUMINA	2020-03-23	Australia	Oceania	10	1814.8	1712	0.995954	54267849
SRR11826921	PRJNA633948	AMPLICON	SAMN14978020	SRX8377455	20-010-0252	Illumina iSeq 100	PAIRED	RT-PCR	VIRAL RNA	Severe acute respiratory syndrome coronavirus 2	Homo sapiens	ILLUMINA	2020-03-26	Australia	Oceania	12	2465.94	2347	0.995954	73738901
SRR11826922	PRJNA633948	AMPLICON	SAMN14978019	SRX8377454	20-010-0251	Illumina iSeq 100	PAIRED	RT-PCR	VIRAL RNA	Severe acute respiratory syndrome coronavirus 2	Homo sapiens	ILLUMINA	2020-03-23	Australia	Oceania	12	2096.71	2014	0.995954	62698051
SRR11826923	PRJNA633948	AMPLICON	SAMN14978018	SRX8377453	20-010-0250	Illumina iSeq 100	PAIRED	RT-PCR	VIRAL RNA	Severe acute respiratory syndrome coronavirus 2	Homo sapiens	ILLUMINA	2020-03-20	Australia	Oceania	12	2086.26	2055	0.997024	62385417
SRR11826924	PRJNA633948	AMPLICON	SAMN14978017	SRX8377452	20-010-0248	Illumina iSeq 100	PAIRED	RT-PCR	VIRAL RNA	Severe acute respiratory syndrome coronavirus 2	Homo sapiens	ILLUMINA	2020-03-24	Australia	Oceania	14	2269.14	2169	0.995954	67854101
SRR11826925	PRJNA633948	AMPLICON	SAMN14978016	SRX8377451	20-010-0247	Illumina iSeq 100	PAIRED	RT-PCR	VIRAL RNA	Severe acute respiratory syndrome coronavirus 2	Homo sapiens	ILLUMINA	2020-03-23	Australia	Oceania	11	2318.06	2180	0.995954	69316833
SRR11826926	PRJNA633948	AMPLICON	SAMN14978015	SRX8377450	20-010-0246	Illumina iSeq 100	PAIRED	RT-PCR	VIRAL RNA	Severe acute respiratory syndrome coronavirus 2	Homo sapiens	ILLUMINA	2020-03-26	Australia	Oceania	13	1819.28	1757	0.995954	54401823
SRR11826927	PRJNA633948	AMPLICON	SAMN14978014	SRX8377449	20-010-0245	Illumina iSeq 100	PAIRED	RT-PCR	VIRAL RNA	Severe acute respiratory syndrome coronavirus 2	Homo sapiens	ILLUMINA	2020-03-23	Australia	Oceania	10	1645.73	1560	0.995954	49212162
SRR11826928	PRJNA633948	AMPLICON	SAMN14977852	SRX8377448	20-010-0032	Illumina iSeq 100	PAIRED	RT-PCR	VIRAL RNA	Severe acute respiratory syndrome coronavirus 2	Homo sapiens	ILLUMINA	2020-03-04	Australia	Oceania	14	1274.62	1226	0.995954	38115080
SRR11826929	PRJNA633948	AMPLICON	SAMN14978013	SRX8377447	20-010-0244	Illumina iSeq 100	PAIRED	RT-PCR	VIRAL RNA	Severe acute respiratory syndrome coronavirus 2	Homo sapiens	ILLUMINA	2020-03-24	Australia	Oceania	12	2183.22	2110	0.995954	65284760
SRR11826930	PRJNA633948	AMPLICON	SAMN14978012	SRX8377446	20-010-0243	Illumina iSeq 100	PAIRED	RT-PCR	VIRAL RNA	Severe acute respiratory syndrome coronavirus 2	Homo sapiens	ILLUMINA	2020-03-23	Australia	Oceania	11	2179.62	2078	0.995954	65177033
SRR11826931	PRJNA633948	AMPLICON	SAMN14978011	SRX8377445	20-010-0242	Illumina iSeq 100	PAIRED	RT-PCR	VIRAL RNA	Severe acute respiratory syndrome coronavirus 2	Homo sapiens	ILLUMINA	2020-03-26	Australia	Oceania	12	2056.8	1972	0.995954	61504572
SRR11826932	PRJNA633948	AMPLICON	SAMN14978010	SRX8377444	20-010-0241	Illumina iSeq 100	PAIRED	RT-PCR	VIRAL RNA	Severe acute respiratory syndrome coronavirus 2	Homo sapiens	ILLUMINA	2020-03-24	Australia	Oceania	15	2160.49	2059	0.995954	64605214
SRR11826933	PRJNA633948	AMPLICON	SAMN14978009	SRX8377443	20-010-0240	Illumina iSeq 100	PAIRED	RT-PCR	VIRAL RNA	Severe acute respiratory syndrome coronavirus 2	Homo sapiens	ILLUMINA	2020-03-23	Australia	Oceania	11	1992.26	1912	0.995954	59574633
SRR11826934	PRJNA633948	AMPLICON	SAMN14978008	SRX8377442	20-010-0239	Illumina iSeq 100	PAIRED	RT-PCR	VIRAL RNA	Severe acute respiratory syndrome coronavirus 2	Homo sapiens	ILLUMINA	2020-03-20	Australia	Oceania	8	1520.98	1555	0.995954	45481945
SRR11826935	PRJNA633948	AMPLICON	SAMN14978007	SRX8377441	20-010-0238	Illumina iSeq 100	PAIRED	RT-PCR	VIRAL RNA	Severe acute respiratory syndrome coronavirus 2	Homo sapiens	ILLUMINA	2020-03-26	Australia	Oceania	12	1671.07	1606	0.995954	49969941
SRR11826936	PRJNA633948	AMPLICON	SAMN14978006	SRX8377440	20-010-0237	Illumina iSeq 100	PAIRED	RT-PCR	VIRAL RNA	Severe acute respiratory syndrome coronavirus 2	Homo sapiens	ILLUMINA	2020-03-25	Australia	Oceania	7	1568.12	1499	0.995954	46891480
SRR11826937	PRJNA633948	AMPLICON	SAMN14978005	SRX8377439	20-010-0235	Illumina iSeq 100	PAIRED	RT-PCR	VIRAL RNA	Severe acute respiratory syndrome coronavirus 2	Homo sapiens	ILLUMINA	2020-03-23	Australia	Oceania	14	2180.66	2126	0.995954	65208210
SRR11826938	PRJNA633948	AMPLICON	SAMN14978004	SRX8377438	20-010-0234	Illumina iSeq 100	PAIRED	RT-PCR	VIRAL RNA	Severe acute respiratory syndrome coronavirus 2	Homo sapiens	ILLUMINA	2020-03-26	Australia	Oceania	14	1358.65	1318	0.995954	40627797
SRR11826939	PRJNA633948	AMPLICON	SAMN14977851	SRX8377437	20-010-0031	Illumina iSeq 100	PAIRED	RT-PCR	VIRAL RNA	Severe acute respiratory syndrome coronavirus 2	Homo sapiens	ILLUMINA	2020-03-03	Australia	Oceania	49	669.482	649	0.992609	20019516
SRR11826940	PRJNA633948	AMPLICON	SAMN14978003	SRX8377436	20-010-0233	Illumina iSeq 100	PAIRED	RT-PCR	VIRAL RNA	Severe acute respiratory syndrome coronavirus 2	Homo sapiens	ILLUMINA	2020-03-25	Australia	Oceania	6	1629.5	1561	0.995954	48726973
SRR11826941	PRJNA633948	AMPLICON	SAMN14978002	SRX8377435	20-010-0230	Illumina iSeq 100	PAIRED	RT-PCR	VIRAL RNA	Severe acute respiratory syndrome coronavirus 2	Homo sapiens	ILLUMINA	2020-03-20	Australia	Oceania	20	1930.49	1940	0.995954	57727332
SRR11826942	PRJNA633948	AMPLICON	SAMN14978001	SRX8377434	20-010-0229	Illumina iSeq 100	PAIRED	RT-PCR	VIRAL RNA	Severe acute respiratory syndrome coronavirus 2	Homo sapiens	ILLUMINA	2020-03-26	Australia	Oceania	19	2077	2003	0.995954	62108621
SRR11826943	PRJNA633948	AMPLICON	SAMN14978000	SRX8377433	20-010-0228	Illumina iSeq 100	PAIRED	RT-PCR	VIRAL RNA	Severe acute respiratory syndrome coronavirus 2	Homo sapiens	ILLUMINA	2020-03-25	Australia	Oceania	14	2033.21	1918	0.995954	60799028
SRR11826944	PRJNA633948	AMPLICON	SAMN14977999	SRX8377432	20-010-0227	Illumina iSeq 100	PAIRED	RT-PCR	VIRAL RNA	Severe acute respiratory syndrome coronavirus 2	Homo sapiens	ILLUMINA	2020-03-23	Australia	Oceania	23	2310.34	2317	0.946561	69086077
SRR11826945	PRJNA633948	AMPLICON	SAMN14977998	SRX8377431	20-010-0223	Illumina iSeq 100	PAIRED	RT-PCR	VIRAL RNA	Severe acute respiratory syndrome coronavirus 2	Homo sapiens	ILLUMINA	2020-03-22	Australia	Oceania	7	2078.34	1965	0.995954	62148452
SRR11826946	PRJNA633948	AMPLICON	SAMN14977997	SRX8377430	20-010-0221	Illumina iSeq 100	PAIRED	RT-PCR	VIRAL RNA	Severe acute respiratory syndrome coronavirus 2	Homo sapiens	ILLUMINA	2020-03-24	Australia	Oceania	11	2435.37	2336	0.995954	72824750
SRR11826947	PRJNA633948	AMPLICON	SAMN14977996	SRX8377429	20-010-0219	Illumina iSeq 100	PAIRED	RT-PCR	VIRAL RNA	Severe acute respiratory syndrome coronavirus 2	Homo sapiens	ILLUMINA	2020-03-21	Australia	Oceania	10	1932.58	1854	0.995954	57790046
SRR11826948	PRJNA633948	AMPLICON	SAMN14977995	SRX8377428	20-010-0217	Illumina iSeq 100	PAIRED	RT-PCR	VIRAL RNA	Severe acute respiratory syndrome coronavirus 2	Homo sapiens	ILLUMINA	2020-03-25	Australia	Oceania	10	2034.7	1947	0.995954	60843540
SRR11826949	PRJNA633948	AMPLICON	SAMN14977994	SRX8377427	20-010-0216	Illumina iSeq 100	PAIRED	RT-PCR	VIRAL RNA	Severe acute respiratory syndrome coronavirus 2	Homo sapiens	ILLUMINA	2020-03-22	Australia	Oceania	15	1920.2	1822	0.995954	57419710
SRR11826950	PRJNA633948	AMPLICON	SAMN14977850	SRX8377426	20-010-0030	Illumina iSeq 100	PAIRED	RT-PCR	VIRAL RNA	Severe acute respiratory syndrome coronavirus 2	Homo sapiens	ILLUMINA	2020-03-04	Australia	Oceania	72	1313.55	1295	0.994282	39279156
SRR11826951	PRJNA633948	AMPLICON	SAMN14977993	SRX8377425	20-010-0215	Illumina iSeq 100	PAIRED	RT-PCR	VIRAL RNA	Severe acute respiratory syndrome coronavirus 2	Homo sapiens	ILLUMINA	2020-03-25	Australia	Oceania	13	2361.06	2202	0.995954	70602813
SRR11826952	PRJNA633948	AMPLICON	SAMN14977992	SRX8377424	20-010-0214	Illumina iSeq 100	PAIRED	RT-PCR	VIRAL RNA	Severe acute respiratory syndrome coronavirus 2	Homo sapiens	ILLUMINA	2020-03-22	Australia	Oceania	10	3114	2960	0.995954	93118042
SRR11826953	PRJNA633948	AMPLICON	SAMN14977991	SRX8377423	20-010-0213	Illumina iSeq 100	PAIRED	RT-PCR	VIRAL RNA	Severe acute respiratory syndrome coronavirus 2	Homo sapiens	ILLUMINA	2020-03-23	Australia	Oceania	9	2051.29	1988	0.995954	61339800
SRR11826954	PRJNA633948	AMPLICON	SAMN14977990	SRX8377422	20-010-0210	Illumina iSeq 100	PAIRED	RT-PCR	VIRAL RNA	Severe acute respiratory syndrome coronavirus 2	Homo sapiens	ILLUMINA	2020-03-23	Australia	Oceania	11	1928.12	1651	0.995954	57656550
SRR11826955	PRJNA633948	AMPLICON	SAMN14977989	SRX8377421	20-010-0209	Illumina iSeq 100	PAIRED	RT-PCR	VIRAL RNA	Severe acute respiratory syndrome coronavirus 2	Homo sapiens	ILLUMINA	2020-03-23	Australia	Oceania	16	2323.35	2247	0.995954	69475180
SRR11826956	PRJNA633948	AMPLICON	SAMN14977988	SRX8377420	20-010-0206	Illumina iSeq 100	PAIRED	RT-PCR	VIRAL RNA	Severe acute respiratory syndrome coronavirus 2	Homo sapiens	ILLUMINA	2020-03-22	Australia	Oceania	14	2244.61	2054	0.995954	67120634
SRR11826957	PRJNA633948	AMPLICON	SAMN14977987	SRX8377419	20-010-0205	Illumina iSeq 100	PAIRED	RT-PCR	VIRAL RNA	Severe acute respiratory syndrome coronavirus 2	Homo sapiens	ILLUMINA	2020-03-23	Australia	Oceania	12	2157.01	1921	0.995954	64501149
SRR11826958	PRJNA633948	AMPLICON	SAMN14977986	SRX8377418	20-010-0203	Illumina iSeq 100	PAIRED	RT-PCR	VIRAL RNA	Severe acute respiratory syndrome coronavirus 2	Homo sapiens	ILLUMINA	2020-03-22	Australia	Oceania	17	1819.62	1730	0.992543	54412180
SRR11826959	PRJNA633948	AMPLICON	SAMN14977985	SRX8377417	20-010-0202	Illumina iSeq 100	PAIRED	RT-PCR	VIRAL RNA	Severe acute respiratory syndrome coronavirus 2	Homo sapiens	ILLUMINA	2020-03-24	Australia	Oceania	13	2326.89	2224	0.995954	69581104
SRR11826960	PRJNA633948	AMPLICON	SAMN14977984	SRX8377416	20-010-0199	Illumina iSeq 100	PAIRED	RT-PCR	VIRAL RNA	Severe acute respiratory syndrome coronavirus 2	Homo sapiens	ILLUMINA	2020-03-20	Australia	Oceania	10	1196.25	1264	0.994148	35771433
SRR11826961	PRJNA633948	AMPLICON	SAMN14977849	SRX8377415	20-010-0029	Illumina iSeq 100	PAIRED	RT-PCR	VIRAL RNA	Severe acute respiratory syndrome coronavirus 2	Homo sapiens	ILLUMINA	2020-03-06	Australia	Oceania	10	1393.46	1327	0.995954	41668508
SRR11826962	PRJNA633948	AMPLICON	SAMN14977983	SRX8377414	20-010-0198	Illumina iSeq 100	PAIRED	RT-PCR	VIRAL RNA	Severe acute respiratory syndrome coronavirus 2	Homo sapiens	ILLUMINA	2020-03-25	Australia	Oceania	11	755.934	726	0.995619	22604699
SRR11826963	PRJNA633948	AMPLICON	SAMN14977982	SRX8377413	20-010-0197	Illumina iSeq 100	PAIRED	RT-PCR	VIRAL RNA	Severe acute respiratory syndrome coronavirus 2	Homo sapiens	ILLUMINA	2020-03-20	Australia	Oceania	11	1047.56	1086	0.995954	31325088
SRR11826964	PRJNA633948	AMPLICON	SAMN14977981	SRX8377412	20-010-0196	Illumina iSeq 100	PAIRED	RT-PCR	VIRAL RNA	Severe acute respiratory syndrome coronavirus 2	Homo sapiens	ILLUMINA	2020-03-25	Australia	Oceania	9	1112.29	1086	0.995954	33260860
SRR11826965	PRJNA633948	AMPLICON	SAMN14977980	SRX8377411	20-010-0190	Illumina iSeq 100	PAIRED	RT-PCR	VIRAL RNA	Severe acute respiratory syndrome coronavirus 2	Homo sapiens	ILLUMINA	2020-03-24	Australia	Oceania	17	1556.99	1479	0.985587	46558810
SRR11826966	PRJNA633948	AMPLICON	SAMN14977979	SRX8377410	20-010-0189	Illumina iSeq 100	PAIRED	RT-PCR	VIRAL RNA	Severe acute respiratory syndrome coronavirus 2	Homo sapiens	ILLUMINA	2020-03-24	Australia	Oceania	85	1564.34	1462	0.995954	46778607
SRR11826967	PRJNA633948	AMPLICON	SAMN14977978	SRX8377409	20-010-0187	Illumina iSeq 100	PAIRED	RT-PCR	VIRAL RNA	Severe acute respiratory syndrome coronavirus 2	Homo sapiens	ILLUMINA	2020-03-24	Australia	Oceania	11	1727.09	1668	0.995954	51645298
SRR11826968	PRJNA633948	AMPLICON	SAMN14977977	SRX8377408	20-010-0186	Illumina iSeq 100	PAIRED	RT-PCR	VIRAL RNA	Severe acute respiratory syndrome coronavirus 2	Homo sapiens	ILLUMINA	2020-03-25	Australia	Oceania	43	1251.65	1174	0.995954	37428177
SRR11826969	PRJNA633948	AMPLICON	SAMN14977976	SRX8377407	20-010-0184	Illumina iSeq 100	PAIRED	RT-PCR	VIRAL RNA	Severe acute respiratory syndrome coronavirus 2	Homo sapiens	ILLUMINA	2020-03-23	Australia	Oceania	13	1661.19	491	0.751563	49674444
SRR11826970	PRJNA633948	AMPLICON	SAMN14977975	SRX8377406	20-010-0183	Illumina iSeq 100	PAIRED	RT-PCR	VIRAL RNA	Severe acute respiratory syndrome coronavirus 2	Homo sapiens	ILLUMINA	2020-03-23	Australia	Oceania	17	2661.7	1778	0.827977	79592712
SRR11826971	PRJNA633948	AMPLICON	SAMN14977974	SRX8377405	20-010-0182	Illumina iSeq 100	PAIRED	RT-PCR	VIRAL RNA	Severe acute respiratory syndrome coronavirus 2	Homo sapiens	ILLUMINA	2020-03-22	Australia	Oceania	14	1972.33	1039	0.754372	58978640
SRR11826972	PRJNA633948	AMPLICON	SAMN14977848	SRX8377404	20-010-0028	Illumina iSeq 100	PAIRED	RT-PCR	VIRAL RNA	Severe acute respiratory syndrome coronavirus 2	Homo sapiens	ILLUMINA	2020-03-06	Australia	Oceania	43	1463.74	1419	0.995419	43770091
SRR11826973	PRJNA633948	AMPLICON	SAMN14977973	SRX8377403	20-010-0181	Illumina iSeq 100	PAIRED	RT-PCR	VIRAL RNA	Severe acute respiratory syndrome coronavirus 2	Homo sapiens	ILLUMINA	2020-03-22	Australia	Oceania	24	2441.92	1103	0.78875	73020659
SRR11826974	PRJNA633948	AMPLICON	SAMN14977972	SRX8377402	20-010-0178	Illumina iSeq 100	PAIRED	RT-PCR	VIRAL RNA	Severe acute respiratory syndrome coronavirus 2	Homo sapiens	ILLUMINA	2020-03-21	Australia	Oceania	22	2403.44	838	0.980203	71870173
SRR11826975	PRJNA633948	AMPLICON	SAMN14977971	SRX8377401	20-010-0177	Illumina iSeq 100	PAIRED	RT-PCR	VIRAL RNA	Severe acute respiratory syndrome coronavirus 2	Homo sapiens	ILLUMINA	2020-03-21	Australia	Oceania	87	1425.06	996	0.832391	42613466
SRR11826976	PRJNA633948	AMPLICON	SAMN14977970	SRX8377400	20-010-0176	Illumina iSeq 100	PAIRED	RT-PCR	VIRAL RNA	Severe acute respiratory syndrome coronavirus 2	Homo sapiens	ILLUMINA	2020-03-21	Australia	Oceania	94	1231.58	451	0.743571	36828019
SRR11826977	PRJNA633948	AMPLICON	SAMN14977969	SRX8377399	20-010-0175	Illumina iSeq 100	PAIRED	RT-PCR	VIRAL RNA	Severe acute respiratory syndrome coronavirus 2	Homo sapiens	ILLUMINA	2020-03-21	Australia	Oceania	28	1150.28	610	0.876434	34396936
SRR11826978	PRJNA633948	AMPLICON	SAMN14977968	SRX8377398	20-010-0174	Illumina iSeq 100	PAIRED	RT-PCR	VIRAL RNA	Severe acute respiratory syndrome coronavirus 2	Homo sapiens	ILLUMINA	2020-03-21	Australia	Oceania	21	1795.33	633	0.966893	53685638
SRR11826979	PRJNA633948	AMPLICON	SAMN14977967	SRX8377397	20-010-0172	Illumina iSeq 100	PAIRED	RT-PCR	VIRAL RNA	Severe acute respiratory syndrome coronavirus 2	Homo sapiens	ILLUMINA	2020-03-21	Australia	Oceania	23	1223.99	533	0.916764	36600924
SRR11826980	PRJNA633948	AMPLICON	SAMN14977966	SRX8377396	20-010-0171	Illumina iSeq 100	PAIRED	RT-PCR	VIRAL RNA	Severe acute respiratory syndrome coronavirus 2	Homo sapiens	ILLUMINA	2020-03-21	Australia	Oceania	52	791.627	216	0.7733	23672027
SRR11826981	PRJNA633948	AMPLICON	SAMN14977965	SRX8377395	20-010-0169	Illumina iSeq 100	PAIRED	RT-PCR	VIRAL RNA	Severe acute respiratory syndrome coronavirus 2	Homo sapiens	ILLUMINA	2020-03-20	Australia	Oceania	13	1870.51	714	0.972946	55933871
SRR11826982	PRJNA633948	AMPLICON	SAMN14977964	SRX8377394	20-010-0168	Illumina iSeq 100	PAIRED	RT-PCR	VIRAL RNA	Severe acute respiratory syndrome coronavirus 2	Homo sapiens	ILLUMINA	2020-03-16	Australia	Oceania	36	1357.97	639	0.826506	40607282
SRR11826983	PRJNA633948	AMPLICON	SAMN14977847	SRX8377393	20-010-0027	Illumina iSeq 100	PAIRED	RT-PCR	VIRAL RNA	Severe acute respiratory syndrome coronavirus 2	Homo sapiens	ILLUMINA	2020-03-05	Australia	Oceania	12	1586.05	1513	0.995954	47427710
SRR11826984	PRJNA633948	AMPLICON	SAMN14977963	SRX8377392	20-010-0167	Illumina iSeq 100	PAIRED	RT-PCR	VIRAL RNA	Severe acute respiratory syndrome coronavirus 2	Homo sapiens	ILLUMINA	2020-03-18	Australia	Oceania	67	1286.64	479	0.810019	38474531
SRR11826985	PRJNA633948	AMPLICON	SAMN14977962	SRX8377391	20-010-0166	Illumina iSeq 100	PAIRED	RT-PCR	VIRAL RNA	Severe acute respiratory syndrome coronavirus 2	Homo sapiens	ILLUMINA	2020-03-18	Australia	Oceania	31	1762.56	461	0.985587	52705783
SRR11826986	PRJNA633948	AMPLICON	SAMN14977961	SRX8377390	20-010-0165	Illumina iSeq 100	PAIRED	RT-PCR	VIRAL RNA	Severe acute respiratory syndrome coronavirus 2	Homo sapiens	ILLUMINA	2020-03-17	Australia	Oceania	32	1218.21	684	0.824867	36428246
SRR11826987	PRJNA633948	AMPLICON	SAMN14977960	SRX8377389	20-010-0164	Illumina iSeq 100	PAIRED	RT-PCR	VIRAL RNA	Severe acute respiratory syndrome coronavirus 2	Homo sapiens	ILLUMINA	2020-03-17	Australia	Oceania	60	804.089	203	0.774203	24044685
SRR11826988	PRJNA633948	AMPLICON	SAMN14977959	SRX8377388	20-010-0163	Illumina iSeq 100	PAIRED	RT-PCR	VIRAL RNA	Severe acute respiratory syndrome coronavirus 2	Homo sapiens	ILLUMINA	2020-03-17	Australia	Oceania	25	1330.23	493	0.954352	39777742
SRR11826989	PRJNA633948	AMPLICON	SAMN14977958	SRX8377387	20-010-0162	Illumina iSeq 100	PAIRED	RT-PCR	VIRAL RNA	Severe acute respiratory syndrome coronavirus 2	Homo sapiens	ILLUMINA	2020-03-17	Australia	Oceania	85	725.957	403	0.749156	21708280
SRR11826990	PRJNA633948	AMPLICON	SAMN14977957	SRX8377386	20-010-0161	Illumina iSeq 100	PAIRED	RT-PCR	VIRAL RNA	Severe acute respiratory syndrome coronavirus 2	Homo sapiens	ILLUMINA	2020-03-17	Australia	Oceania	17	1906.48	628	0.967094	57009603
SRR11826991	PRJNA633948	AMPLICON	SAMN14977956	SRX8377385	20-010-0160	Illumina iSeq 100	PAIRED	RT-PCR	VIRAL RNA	Severe acute respiratory syndrome coronavirus 2	Homo sapiens	ILLUMINA	2020-03-17	Australia	Oceania	54	814.567	328	0.830953	24358010
SRR11826992	PRJNA633948	AMPLICON	SAMN14977955	SRX8377384	20-010-0159	Illumina iSeq 100	PAIRED	RT-PCR	VIRAL RNA	Severe acute respiratory syndrome coronavirus 2	Homo sapiens	ILLUMINA	2020-03-17	Australia	Oceania	35	1379.17	636	0.854597	41241430
SRR11826993	PRJNA633948	AMPLICON	SAMN14977954	SRX8377383	20-010-0158	Illumina iSeq 100	PAIRED	RT-PCR	VIRAL RNA	Severe acute respiratory syndrome coronavirus 2	Homo sapiens	ILLUMINA	2020-03-19	Australia	Oceania	23	1249.76	697	0.887837	37371530
SRR11826994	PRJNA633948	AMPLICON	SAMN14977846	SRX8377382	20-010-0026	Illumina iSeq 100	PAIRED	RT-PCR	VIRAL RNA	Severe acute respiratory syndrome coronavirus 2	Homo sapiens	ILLUMINA	2020-03-06	Australia	Oceania	11	1151.5	1100	0.995954	34433179
SRR11826995	PRJNA633948	AMPLICON	SAMN14977953	SRX8377381	20-010-0157	Illumina iSeq 100	PAIRED	RT-PCR	VIRAL RNA	Severe acute respiratory syndrome coronavirus 2	Homo sapiens	ILLUMINA	2020-03-19	Australia	Oceania	18	2779.32	1129	0.956359	83110021
SRR11826996	PRJNA633948	AMPLICON	SAMN14977952	SRX8377380	20-010-0156	Illumina iSeq 100	PAIRED	RT-PCR	VIRAL RNA	Severe acute respiratory syndrome coronavirus 2	Homo sapiens	ILLUMINA	2020-03-19	Australia	Oceania	34	1094.39	311	0.826338	32725526
SRR11826997	PRJNA633948	AMPLICON	SAMN14977951	SRX8377379	20-010-0155	Illumina iSeq 100	PAIRED	RT-PCR	VIRAL RNA	Severe acute respiratory syndrome coronavirus 2	Homo sapiens	ILLUMINA	2020-03-19	Australia	Oceania	61	1137.52	328	0.867438	34015142
SRR11826998	PRJNA633948	AMPLICON	SAMN14977950	SRX8377378	20-010-0154	Illumina iSeq 100	PAIRED	RT-PCR	VIRAL RNA	Severe acute respiratory syndrome coronavirus 2	Homo sapiens	ILLUMINA	2020-03-18	Australia	Oceania	18	1068.92	492	0.980537	31963822
SRR11826999	PRJNA633948	AMPLICON	SAMN14977949	SRX8377377	20-010-0153	Illumina iSeq 100	PAIRED	RT-PCR	VIRAL RNA	Severe acute respiratory syndrome coronavirus 2	Homo sapiens	ILLUMINA	2020-03-19	Australia	Oceania	37	1593.8	294	0.880815	47659377
SRR11827000	PRJNA633948	AMPLICON	SAMN14977948	SRX8377376	20-010-0152	Illumina iSeq 100	PAIRED	RT-PCR	VIRAL RNA	Severe acute respiratory syndrome coronavirus 2	Homo sapiens	ILLUMINA	2020-03-18	Australia	Oceania	132	489.561	173	0.664883	14639341
SRR11827001	PRJNA633948	AMPLICON	SAMN14977947	SRX8377375	20-010-0151	Illumina iSeq 100	PAIRED	RT-PCR	VIRAL RNA	Severe acute respiratory syndrome coronavirus 2	Homo sapiens	ILLUMINA	2020-03-21	Australia	Oceania	64	863.287	727	0.824399	25814859
SRR11827002	PRJNA633948	AMPLICON	SAMN14977946	SRX8377374	20-010-0150	Illumina iSeq 100	PAIRED	RT-PCR	VIRAL RNA	Severe acute respiratory syndrome coronavirus 2	Homo sapiens	ILLUMINA	2020-03-16	Australia	Oceania	15	1491.42	1263	0.902786	44597969
SRR11827003	PRJNA633948	AMPLICON	SAMN14977945	SRX8377373	20-010-0149	Illumina iSeq 100	PAIRED	RT-PCR	VIRAL RNA	Severe acute respiratory syndrome coronavirus 2	Homo sapiens	ILLUMINA	2020-03-17	Australia	Oceania	13	1554.41	1191	0.969669	46481625
SRR11827004	PRJNA633948	AMPLICON	SAMN14977944	SRX8377372	20-010-0148	Illumina iSeq 100	PAIRED	RT-PCR	VIRAL RNA	Severe acute respiratory syndrome coronavirus 2	Homo sapiens	ILLUMINA	2020-03-22	Australia	Oceania	78	1278.04	383	0.95763	38217253
SRR11827005	PRJNA633948	AMPLICON	SAMN14977845	SRX8377371	20-010-0025	Illumina iSeq 100	PAIRED	RT-PCR	VIRAL RNA	Severe acute respiratory syndrome coronavirus 2	Homo sapiens	ILLUMINA	2020-03-04	Australia	Oceania	14	1382.1	1325	0.995954	41328818
SRR11827006	PRJNA633948	AMPLICON	SAMN14977943	SRX8377370	20-010-0147	Illumina iSeq 100	PAIRED	RT-PCR	VIRAL RNA	Severe acute respiratory syndrome coronavirus 2	Homo sapiens	ILLUMINA	2020-03-22	Australia	Oceania	10	2258.88	2271	0.991506	67547354
SRR11827007	PRJNA633948	AMPLICON	SAMN14977942	SRX8377369	20-010-0146	Illumina iSeq 100	PAIRED	RT-PCR	VIRAL RNA	Severe acute respiratory syndrome coronavirus 2	Homo sapiens	ILLUMINA	2020-03-21	Australia	Oceania	77	639.419	195	0.731632	19120547
SRR11827008	PRJNA633948	AMPLICON	SAMN14977941	SRX8377368	20-010-0145	Illumina iSeq 100	PAIRED	RT-PCR	VIRAL RNA	Severe acute respiratory syndrome coronavirus 2	Homo sapiens	ILLUMINA	2020-03-21	Australia	Oceania	25	1119.7	424	0.912484	33482260
SRR11827009	PRJNA633948	AMPLICON	SAMN14977940	SRX8377367	20-010-0144	Illumina iSeq 100	PAIRED	RT-PCR	VIRAL RNA	Severe acute respiratory syndrome coronavirus 2	Homo sapiens	ILLUMINA	2020-03-20	Australia	Oceania	18	1192.58	384	0.967997	35661576
SRR11827010	PRJNA633948	AMPLICON	SAMN14977939	SRX8377366	20-010-0142	Illumina iSeq 100	PAIRED	RT-PCR	VIRAL RNA	Severe acute respiratory syndrome coronavirus 2	Homo sapiens	ILLUMINA	2020-03-21	Australia	Oceania	46	851.958	446	0.78982	25476106
SRR11827011	PRJNA633948	AMPLICON	SAMN14977938	SRX8377365	20-010-0141	Illumina iSeq 100	PAIRED	RT-PCR	VIRAL RNA	Severe acute respiratory syndrome coronavirus 2	Homo sapiens	ILLUMINA	2020-03-21	Australia	Oceania	17	2004.17	1217	0.966826	59930637
SRR11827012	PRJNA633948	AMPLICON	SAMN14977937	SRX8377364	20-010-0139	Illumina iSeq 100	PAIRED	RT-PCR	VIRAL RNA	Severe acute respiratory syndrome coronavirus 2	Homo sapiens	ILLUMINA	2020-03-21	Australia	Oceania	17	1349.04	663	0.946828	40340333
SRR11827013	PRJNA633948	AMPLICON	SAMN14977936	SRX8377363	20-010-0138	Illumina iSeq 100	PAIRED	RT-PCR	VIRAL RNA	Severe acute respiratory syndrome coronavirus 2	Homo sapiens	ILLUMINA	2020-03-23	Australia	Oceania	87	1282.88	527	0.689529	38362110
SRR11827014	PRJNA633948	AMPLICON	SAMN14977935	SRX8377362	20-010-0137	Illumina iSeq 100	PAIRED	RT-PCR	VIRAL RNA	Severe acute respiratory syndrome coronavirus 2	Homo sapiens	ILLUMINA	2020-03-19	Australia	Oceania	84	1046.1	660	0.786911	31281675
SRR11827015	PRJNA633948	AMPLICON	SAMN14977934	SRX8377361	20-010-0134	Illumina MiniSeq	PAIRED	RT-PCR	VIRAL RNA	Severe acute respiratory syndrome coronavirus 2	Homo sapiens	ILLUMINA	2020-03-20	Australia	Oceania	116	535.672	142	0.672842	16018195
SRR11827016	PRJNA633948	AMPLICON	SAMN14977844	SRX8377360	20-010-0024	Illumina iSeq 100	PAIRED	RT-PCR	VIRAL RNA	Severe acute respiratory syndrome coronavirus 2	Homo sapiens	ILLUMINA	2020-03-05	Australia	Oceania	30	1437.74	1395	0.994683	42992590
SRR11827017	PRJNA633948	AMPLICON	SAMN14977835	SRX8377359	20-010-0013	Illumina iSeq 100	PAIRED	RT-PCR	VIRAL RNA	Severe acute respiratory syndrome coronavirus 2	Homo sapiens	ILLUMINA	2020-03-04	Australia	Oceania	15	340.693	324	0.97007	10187746
SRR11827018	PRJNA633948	AMPLICON	SAMN14977834	SRX8377358	20-010-0010	Illumina iSeq 100	PAIRED	RT-PCR	VIRAL RNA	Severe acute respiratory syndrome coronavirus 2	Homo sapiens	ILLUMINA	2020-03-02	Australia	Oceania	37	284.115	253	0.827643	8495895
SRR11828387	PRJNA614995	AMPLICON	SAMN14994290	SRX8378971	UT-03478	Illumina MiSeq	PAIRED	PCR	VIRAL RNA	Severe acute respiratory syndrome coronavirus 2	Homo sapiens	ILLUMINA	2020-03-30	United States	North America	62	336.346	5	0.347156	10057766
SRR11828388	PRJNA614995	AMPLICON	SAMN14994289	SRX8378970	UT-03477	Illumina MiSeq	PAIRED	PCR	VIRAL RNA	Severe acute respiratory syndrome coronavirus 2	Homo sapiens	ILLUMINA	2020-03-30	United States	North America	15	3856.22	3729	0.976156	115312550
SRR11828389	PRJNA614995	AMPLICON	SAMN14994288	SRX8378969	UT-03476	Illumina MiSeq	PAIRED	PCR	VIRAL RNA	Severe acute respiratory syndrome coronavirus 2	Homo sapiens	ILLUMINA	2020-03-28	United States	North America	180	107.259	4	0.0592583	3207369
SRR11828390	PRJNA614995	AMPLICON	SAMN14994287	SRX8378968	UT-03820	Illumina MiSeq	PAIRED	PCR	VIRAL RNA	Severe acute respiratory syndrome coronavirus 2	Homo sapiens	ILLUMINA	2020-03-29	United States	North America	28	191.799	0	0.147611	5735375
SRR11828391	PRJNA614995	AMPLICON	SAMN14994286	SRX8378967	UT-03475	Illumina MiSeq	PAIRED	PCR	VIRAL RNA	Severe acute respiratory syndrome coronavirus 2	Homo sapiens	ILLUMINA	2020-03-19	United States	North America	20	3420.17	3050	0.969167	102273394
SRR11828392	PRJNA614995	AMPLICON	SAMN14994328	SRX8378966	UT-03915	Illumina MiSeq	PAIRED	PCR	VIRAL RNA	Severe acute respiratory syndrome coronavirus 2	Homo sapiens	ILLUMINA	2020-04-13	United States	North America	36	3158.85	2657	0.854998	94459127
SRR11828393	PRJNA614995	AMPLICON	SAMN14994327	SRX8378965	UT-03911	Illumina MiSeq	PAIRED	PCR	VIRAL RNA	Severe acute respiratory syndrome coronavirus 2	Homo sapiens	ILLUMINA	2020-04-13	United States	North America	82	3729.39	3432	0.826305	111520031
SRR11828394	PRJNA614995	AMPLICON	SAMN14994326	SRX8378964	UT-03909	Illumina MiSeq	PAIRED	PCR	VIRAL RNA	Severe acute respiratory syndrome coronavirus 2	Homo sapiens	ILLUMINA	2020-04-13	United States	North America	13	2127.1	1820	0.95763	63606722
SRR11828395	PRJNA614995	AMPLICON	SAMN14994325	SRX8378963	UT-03889	Illumina MiSeq	PAIRED	PCR	VIRAL RNA	Severe acute respiratory syndrome coronavirus 2	Homo sapiens	ILLUMINA	2020-04-13	United States	North America	43	2417.59	2071	0.865632	72293258
SRR11828396	PRJNA614995	AMPLICON	SAMN14994324	SRX8378962	UT-03882	Illumina MiSeq	PAIRED	PCR	VIRAL RNA	Severe acute respiratory syndrome coronavirus 2	Homo sapiens	ILLUMINA	2020-04-13	United States	North America	70	1440.7	565	0.738889	43081198
SRR11828397	PRJNA614995	AMPLICON	SAMN14994323	SRX8378961	UT-03879	Illumina MiSeq	PAIRED	PCR	VIRAL RNA	Severe acute respiratory syndrome coronavirus 2	Homo sapiens	ILLUMINA	2020-04-13	United States	North America	23	2720.72	2473	0.961643	81357567
SRR11828398	PRJNA614995	AMPLICON	SAMN14994322	SRX8378960	UT-03878	Illumina MiSeq	PAIRED	PCR	VIRAL RNA	Severe acute respiratory syndrome coronavirus 2	Homo sapiens	ILLUMINA	2020-04-13	United States	North America	30	3561.24	3520	0.907367	106491831
SRR11828399	PRJNA614995	AMPLICON	SAMN14994321	SRX8378959	UT-03877	Illumina MiSeq	PAIRED	PCR	VIRAL RNA	Severe acute respiratory syndrome coronavirus 2	Homo sapiens	ILLUMINA	2020-04-13	United States	North America	304	35.3884	5	0.0134769	1058220
SRR11828400	PRJNA614995	AMPLICON	SAMN14994285	SRX8378958	UT-03474	Illumina MiSeq	PAIRED	PCR	VIRAL RNA	Severe acute respiratory syndrome coronavirus 2	Homo sapiens	ILLUMINA	2020-03-14	United States	North America	13	4288.19	4371	0.97726	128229689
SRR11828401	PRJNA614995	AMPLICON	SAMN14994320	SRX8378957	UT-03876	Illumina MiSeq	PAIRED	PCR	VIRAL RNA	Severe acute respiratory syndrome coronavirus 2	Homo sapiens	ILLUMINA	2020-04-13	United States	North America	62	1399.43	946	0.805036	41847079
SRR11828402	PRJNA614995	AMPLICON	SAMN14994319	SRX8378956	UT-03875	Illumina MiSeq	PAIRED	PCR	VIRAL RNA	Severe acute respiratory syndrome coronavirus 2	Homo sapiens	ILLUMINA	2020-04-13	United States	North America	90	1136.99	51	0.449386	33999334
SRR11828403	PRJNA614995	AMPLICON	SAMN14994318	SRX8378955	UT-X0003	Illumina MiSeq	PAIRED	PCR	VIRAL RNA	Severe acute respiratory syndrome coronavirus 2	Homo sapiens	ILLUMINA	2020-04-11	United States	North America	33	151.433	1	0.0665151	4528314
SRR11828404	PRJNA614995	AMPLICON	SAMN14994317	SRX8378954	UT-X0002	Illumina MiSeq	PAIRED	PCR	VIRAL RNA	Severe acute respiratory syndrome coronavirus 2	Homo sapiens	ILLUMINA	2020-04-11	United States	North America	106	239.827	4	0.194328	7171556
SRR11828405	PRJNA614995	AMPLICON	SAMN14994316	SRX8378953	UT-X0001	Illumina MiSeq	PAIRED	PCR	VIRAL RNA	Severe acute respiratory syndrome coronavirus 2	Homo sapiens	ILLUMINA	2020-04-10	United States	North America	54	197.124	1	0.0817978	5894594
SRR11828406	PRJNA614995	AMPLICON	SAMN14994315	SRX8378952	UT-01237	Illumina MiSeq	PAIRED	PCR	VIRAL RNA	Severe acute respiratory syndrome coronavirus 2	Homo sapiens	ILLUMINA	2020-04-09	United States	North America	18	2616.24	2319	0.957897	78233391
SRR11828407	PRJNA614995	AMPLICON	SAMN14994314	SRX8378951	UT-01236	Illumina MiSeq	PAIRED	PCR	VIRAL RNA	Severe acute respiratory syndrome coronavirus 2	Homo sapiens	ILLUMINA	2020-04-09	United States	North America	30	2466.23	2106	0.897168	73747638
SRR11828408	PRJNA614995	AMPLICON	SAMN14994313	SRX8378950	UT-01235	Illumina MiSeq	PAIRED	PCR	VIRAL RNA	Severe acute respiratory syndrome coronavirus 2	Homo sapiens	ILLUMINA	2020-04-09	United States	North America	43	213.889	1	0.102832	6395918
SRR11828409	PRJNA614995	AMPLICON	SAMN14994312	SRX8378949	UT-01234	Illumina MiSeq	PAIRED	PCR	VIRAL RNA	Severe acute respiratory syndrome coronavirus 2	Homo sapiens	ILLUMINA	2020-04-09	United States	North America	26	2848.87	2644	0.924623	85189834
SRR11828410	PRJNA614995	AMPLICON	SAMN14994311	SRX8378948	UT-01233	Illumina MiSeq	PAIRED	PCR	VIRAL RNA	Severe acute respiratory syndrome coronavirus 2	Homo sapiens	ILLUMINA	2020-04-09	United States	North America	122	1345.96	190	0.593887	40248317
SRR11828411	PRJNA614995	AMPLICON	SAMN14994284	SRX8378947	UT-03473	Illumina MiSeq	PAIRED	PCR	VIRAL RNA	Severe acute respiratory syndrome coronavirus 2	Homo sapiens	ILLUMINA	2020-03-14	United States	North America	17	2823.54	2189	0.923352	84432321
SRR11828412	PRJNA614995	AMPLICON	SAMN14994310	SRX8378946	UT-03706	Illumina MiSeq	PAIRED	PCR	VIRAL RNA	Severe acute respiratory syndrome coronavirus 2	Homo sapiens	ILLUMINA	2020-04-09	United States	North America	97	39.3458	1	0.0291275	1176556
SRR11828413	PRJNA614995	AMPLICON	SAMN14994309	SRX8378945	UT-03704	Illumina MiSeq	PAIRED	PCR	VIRAL RNA	Severe acute respiratory syndrome coronavirus 2	Homo sapiens	ILLUMINA	2020-04-08	United States	North America	323	32.5835	8	0.0124068	974344
SRR11828414	PRJNA614995	AMPLICON	SAMN14994308	SRX8378944	UT-03703	Illumina MiSeq	PAIRED	PCR	VIRAL RNA	Severe acute respiratory syndrome coronavirus 2	Homo sapiens	ILLUMINA	2020-04-08	United States	North America	160	115.424	5	0.0996556	3451519
SRR11828415	PRJNA614995	AMPLICON	SAMN14994307	SRX8378943	UT-03702	Illumina MiSeq	PAIRED	PCR	VIRAL RNA	Severe acute respiratory syndrome coronavirus 2	Homo sapiens	ILLUMINA	2020-04-07	United States	North America	112	4385.59	4717	0.942313	131142383
SRR11828416	PRJNA614995	AMPLICON	SAMN14994306	SRX8378942	UT-03701	Illumina MiSeq	PAIRED	PCR	VIRAL RNA	Severe acute respiratory syndrome coronavirus 2	Homo sapiens	ILLUMINA	2020-04-07	United States	North America	87	1450.98	445	0.646791	43388683
SRR11828417	PRJNA614995	AMPLICON	SAMN14994305	SRX8378941	UT-03700	Illumina MiSeq	PAIRED	PCR	VIRAL RNA	Severe acute respiratory syndrome coronavirus 2	Homo sapiens	ILLUMINA	2020-04-07	United States	North America	96	331.018	3	0.110758	9898433
SRR11828418	PRJNA614995	AMPLICON	SAMN14994304	SRX8378940	UT-03699	Illumina MiSeq	PAIRED	PCR	VIRAL RNA	Severe acute respiratory syndrome coronavirus 2	Homo sapiens	ILLUMINA	2020-04-07	United States	North America	55	1842.45	1409	0.893221	55094810
SRR11828419	PRJNA614995	AMPLICON	SAMN14994303	SRX8378939	UT-03698	Illumina MiSeq	PAIRED	PCR	VIRAL RNA	Severe acute respiratory syndrome coronavirus 2	Homo sapiens	ILLUMINA	2020-04-07	United States	North America	55	4340.31	4775	0.92479	129788412
SRR11828420	PRJNA614995	AMPLICON	SAMN14994302	SRX8378938	UT-03697	Illumina MiSeq	PAIRED	PCR	VIRAL RNA	Severe acute respiratory syndrome coronavirus 2	Homo sapiens	ILLUMINA	2020-04-07	United States	North America	112	2478.05	1520	0.798549	74101136
SRR11828421	PRJNA614995	AMPLICON	SAMN14994301	SRX8378937	UT-03696	Illumina MiSeq	PAIRED	PCR	VIRAL RNA	Severe acute respiratory syndrome coronavirus 2	Homo sapiens	ILLUMINA	2020-04-07	United States	North America	103	3106.95	2498	0.856503	92907035
SRR11828422	PRJNA614995	AMPLICON	SAMN14994283	SRX8378936	UT-03471	Illumina MiSeq	PAIRED	PCR	VIRAL RNA	Severe acute respiratory syndrome coronavirus 2	Homo sapiens	ILLUMINA	2020-03-15	United States	North America	51	167.793	2	0.180015	5017509
SRR11828423	PRJNA614995	AMPLICON	SAMN14994300	SRX8378935	UT-03695	Illumina MiSeq	PAIRED	PCR	VIRAL RNA	Severe acute respiratory syndrome coronavirus 2	Homo sapiens	ILLUMINA	2020-04-07	United States	North America	70	330.155	10	0.349196	9872627
SRR11828424	PRJNA614995	AMPLICON	SAMN14994299	SRX8378934	UT-03694	Illumina MiSeq	PAIRED	PCR	VIRAL RNA	Severe acute respiratory syndrome coronavirus 2	Homo sapiens	ILLUMINA	2020-04-07	United States	North America	56	1111.13	77	0.488948	33226177
SRR11828425	PRJNA614995	AMPLICON	SAMN14994298	SRX8378933	UT-03690	Illumina MiSeq	PAIRED	PCR	VIRAL RNA	Severe acute respiratory syndrome coronavirus 2	Homo sapiens	ILLUMINA	2020-04-06	United States	North America	64	2748.98	1563	0.833863	82202604
SRR11828426	PRJNA614995	AMPLICON	SAMN14994297	SRX8378932	UT-03681	Illumina MiSeq	PAIRED	PCR	VIRAL RNA	Severe acute respiratory syndrome coronavirus 2	Homo sapiens	ILLUMINA	2020-04-04	United States	North America	81	263.364	3	0.208039	7875374
SRR11828427	PRJNA614995	AMPLICON	SAMN14994296	SRX8378931	UT-03486	Illumina MiSeq	PAIRED	PCR	VIRAL RNA	Severe acute respiratory syndrome coronavirus 2	Homo sapiens	ILLUMINA	2020-04-03	United States	North America	22	2393.45	2075	0.920476	71571448
SRR11828428	PRJNA614995	AMPLICON	SAMN14994295	SRX8378930	UT-03485	Illumina MiSeq	PAIRED	PCR	VIRAL RNA	Severe acute respiratory syndrome coronavirus 2	Homo sapiens	ILLUMINA	2020-04-03	United States	North America	16	2854.5	2578	0.942213	85358245
SRR11828429	PRJNA614995	AMPLICON	SAMN14994294	SRX8378929	UT-03484	Illumina MiSeq	PAIRED	PCR	VIRAL RNA	Severe acute respiratory syndrome coronavirus 2	Homo sapiens	ILLUMINA	2020-04-03	United States	North America	16	2506.49	2205	0.970505	74951538
SRR11828430	PRJNA614995	AMPLICON	SAMN14994293	SRX8378928	UT-03483	Illumina MiSeq	PAIRED	PCR	VIRAL RNA	Severe acute respiratory syndrome coronavirus 2	Homo sapiens	ILLUMINA	2020-04-02	United States	North America	130	1847.56	1090	0.777213	55247678
SRR11828431	PRJNA614995	AMPLICON	SAMN14994292	SRX8378927	UT-03482	Illumina MiSeq	PAIRED	PCR	VIRAL RNA	Severe acute respiratory syndrome coronavirus 2	Homo sapiens	ILLUMINA	2020-04-02	United States	North America	13	2582.28	2228	0.9589	77218044
SRR11828432	PRJNA614995	AMPLICON	SAMN14994291	SRX8378926	UT-03479	Illumina MiSeq	PAIRED	PCR	VIRAL RNA	Severe acute respiratory syndrome coronavirus 2	Homo sapiens	ILLUMINA	2020-04-01	United States	North America	36	351.307	1	0.243621	10505141
SRR11828433	PRJNA614995	AMPLICON	SAMN14994282	SRX8378925	UT-03470	Illumina MiSeq	PAIRED	PCR	VIRAL RNA	Severe acute respiratory syndrome coronavirus 2	Homo sapiens	ILLUMINA	2020-03-15	United States	North America	36	3042.48	2122	0.891616	90979261
SRR11828434	PRJNA614995	AMPLICON	SAMN14994281	SRX8378924	UT-03794	Illumina MiSeq	PAIRED	PCR	VIRAL RNA	Severe acute respiratory syndrome coronavirus 2	Homo sapiens	ILLUMINA	2020-03-13	United States	North America	43	1974.84	1500	0.901448	59053592
SRR11833035	PRJNA634396	WGS	SAMN14995773	SRX8383484	SARS-CoV-2/human/URY/Mdeo-1/2020	Illumina MiniSeq	PAIRED	NA	VIRAL RNA	Severe acute respiratory syndrome coronavirus 2	Homo sapiens	ILLUMINA	2020-03-XX	Uruguay	South America	17	6828.17	7542	0.998529	204182908
SRR11846864	PRJNA635017	WGS	SAMN15015223	SRX8397208	ISR_IT0320	Illumina MiSeq	PAIRED	RANDOM	GENOMIC	Severe acute respiratory syndrome coronavirus 2	Homo sapiens	ILLUMINA	2020-03-XX	Israel	Asia	103	1648.85	1386	0.999532	49305677
SRR11851926	PRJNA614995	AMPLICON	SAMN15027872	SRX8402083	UT-01525	Illumina MiSeq	PAIRED	PCR	VIRAL RNA	Severe acute respiratory syndrome coronavirus 2	Homo sapiens	ILLUMINA	2020-04-10	United States	North America	25	2023.92	1732	0.88553	60521163
SRR11851927	PRJNA614995	AMPLICON	SAMN15027871	SRX8402082	UT-01452	Illumina MiSeq	PAIRED	PCR	VIRAL RNA	Severe acute respiratory syndrome coronavirus 2	Homo sapiens	ILLUMINA	2020-04-10	United States	North America	13	214.493	0	0.147711	6413980
SRR11851928	PRJNA614995	AMPLICON	SAMN15027870	SRX8402081	UT-01451	Illumina MiSeq	PAIRED	PCR	VIRAL RNA	Severe acute respiratory syndrome coronavirus 2	Homo sapiens	ILLUMINA	2020-04-10	United States	North America	40	272.91	1	0.159382	8160820
SRR11851929	PRJNA614995	AMPLICON	SAMN15027869	SRX8402080	UT-01450	Illumina MiSeq	PAIRED	PCR	VIRAL RNA	Severe acute respiratory syndrome coronavirus 2	Homo sapiens	ILLUMINA	2020-04-10	United States	North America	21	2078.29	1821	0.915962	62147002
SRR11851930	PRJNA614995	AMPLICON	SAMN15027868	SRX8402079	UT-01449	Illumina MiSeq	PAIRED	PCR	VIRAL RNA	Severe acute respiratory syndrome coronavirus 2	Homo sapiens	ILLUMINA	2020-04-10	United States	North America	18	1731.78	1360	0.845467	51785304
SRR11851931	PRJNA614995	AMPLICON	SAMN15027910	SRX8402078	UT-02014	Illumina MiSeq	PAIRED	PCR	VIRAL RNA	Severe acute respiratory syndrome coronavirus 2	Homo sapiens	ILLUMINA	2020-04-16	United States	North America	4	98.8154	0	0.0487911	2954878
SRR11851932	PRJNA614995	AMPLICON	SAMN15027909	SRX8402077	UT-02013	Illumina MiSeq	PAIRED	PCR	VIRAL RNA	Severe acute respiratory syndrome coronavirus 2	Homo sapiens	ILLUMINA	2020-04-17	United States	North America	12	54.5509	0	0.0278567	1631235
SRR11851933	PRJNA614995	AMPLICON	SAMN15027908	SRX8402076	UT-03948	Illumina MiSeq	PAIRED	PCR	VIRAL RNA	Severe acute respiratory syndrome coronavirus 2	Homo sapiens	ILLUMINA	2020-04-17	United States	North America	18	264.167	0	0.056583	7899386
SRR11851934	PRJNA614995	AMPLICON	SAMN15027907	SRX8402075	UT-02012	Illumina MiSeq	PAIRED	PCR	VIRAL RNA	Severe acute respiratory syndrome coronavirus 2	Homo sapiens	ILLUMINA	2020-04-16	United States	North America	30	51.307	1	0.0116042	1534232
SRR11851935	PRJNA614995	AMPLICON	SAMN15027906	SRX8402074	UT-02003	Illumina MiSeq	PAIRED	PCR	VIRAL RNA	Severe acute respiratory syndrome coronavirus 2	Homo sapiens	ILLUMINA	2020-04-17	United States	North America	9	96.1256	0	0.0350801	2874444
SRR11851936	PRJNA614995	AMPLICON	SAMN15027905	SRX8402073	UT-02002	Illumina MiSeq	PAIRED	PCR	VIRAL RNA	Severe acute respiratory syndrome coronavirus 2	Homo sapiens	ILLUMINA	2020-04-17	United States	North America	11	48.1946	0	0.0459151	1441162
SRR11851937	PRJNA614995	AMPLICON	SAMN15027904	SRX8402072	UT-01999	Illumina MiSeq	PAIRED	PCR	VIRAL RNA	Severe acute respiratory syndrome coronavirus 2	Homo sapiens	ILLUMINA	2020-04-16	United States	North America	33	405.482	5	0.367087	12125128
SRR11851938	PRJNA614995	AMPLICON	SAMN15027903	SRX8402071	UT-01995	Illumina MiSeq	PAIRED	PCR	VIRAL RNA	Severe acute respiratory syndrome coronavirus 2	Homo sapiens	ILLUMINA	2020-04-16	United States	North America	45	89.1326	0	0.18453	2665332
SRR11851939	PRJNA614995	AMPLICON	SAMN15027867	SRX8402070	UT-01446	Illumina MiSeq	PAIRED	PCR	VIRAL RNA	Severe acute respiratory syndrome coronavirus 2	Homo sapiens	ILLUMINA	2020-04-10	United States	North America	28	180.719	1	0.172892	5404031
SRR11851940	PRJNA614995	AMPLICON	SAMN15027902	SRX8402069	UT-01994	Illumina MiSeq	PAIRED	PCR	VIRAL RNA	Severe acute respiratory syndrome coronavirus 2	Homo sapiens	ILLUMINA	2020-04-16	United States	North America	129	1157.51	626	0.751563	34612935
SRR11851941	PRJNA614995	AMPLICON	SAMN15027901	SRX8402068	UT-01993	Illumina MiSeq	PAIRED	PCR	VIRAL RNA	Severe acute respiratory syndrome coronavirus 2	Homo sapiens	ILLUMINA	2020-04-16	United States	North America	32	614.434	54	0.459151	18373417
SRR11851942	PRJNA614995	AMPLICON	SAMN15027900	SRX8402067	UT-01992	Illumina MiSeq	PAIRED	PCR	VIRAL RNA	Severe acute respiratory syndrome coronavirus 2	Homo sapiens	ILLUMINA	2020-04-16	United States	North America	16	1644.13	1487	0.972712	49164388
SRR11851943	PRJNA614995	AMPLICON	SAMN15027899	SRX8402066	UT-01991	Illumina MiSeq	PAIRED	PCR	VIRAL RNA	Severe acute respiratory syndrome coronavirus 2	Homo sapiens	ILLUMINA	2020-04-16	United States	North America	44	2345.4	1695	0.870548	70134350
SRR11851944	PRJNA614995	AMPLICON	SAMN15027898	SRX8402065	UT-01989	Illumina MiSeq	PAIRED	PCR	VIRAL RNA	Severe acute respiratory syndrome coronavirus 2	Homo sapiens	ILLUMINA	2020-04-15	United States	North America	358	1080.13	401	0.670802	32299219
SRR11851945	PRJNA614995	AMPLICON	SAMN15027897	SRX8402064	UT-01988	Illumina MiSeq	PAIRED	PCR	VIRAL RNA	Severe acute respiratory syndrome coronavirus 2	Homo sapiens	ILLUMINA	2020-04-15	United States	North America	18	252.732	1	0.233655	7557454
SRR11851946	PRJNA614995	AMPLICON	SAMN15027896	SRX8402063	UT-01987	Illumina MiSeq	PAIRED	PCR	VIRAL RNA	Severe acute respiratory syndrome coronavirus 2	Homo sapiens	ILLUMINA	2020-04-16	United States	North America	14	2578.12	2216	0.984784	77093511
SRR11851947	PRJNA614995	AMPLICON	SAMN15027895	SRX8402062	UT-01986	Illumina MiSeq	PAIRED	PCR	VIRAL RNA	Severe acute respiratory syndrome coronavirus 2	Homo sapiens	ILLUMINA	2020-04-16	United States	North America	15	2590.11	2168	0.987225	77451957
SRR11851948	PRJNA614995	AMPLICON	SAMN15027894	SRX8402061	UT-01985	Illumina MiSeq	PAIRED	PCR	VIRAL RNA	Severe acute respiratory syndrome coronavirus 2	Homo sapiens	ILLUMINA	2020-04-16	United States	North America	20	3559.89	3245	0.911681	106451266
SRR11851949	PRJNA614995	AMPLICON	SAMN15027893	SRX8402060	UT-01983	Illumina MiSeq	PAIRED	PCR	VIRAL RNA	Severe acute respiratory syndrome coronavirus 2	Homo sapiens	ILLUMINA	2020-04-16	United States	North America	39	2244.74	1642	0.821724	67124441
SRR11851950	PRJNA614995	AMPLICON	SAMN15027866	SRX8402059	UT-01445	Illumina MiSeq	PAIRED	PCR	VIRAL RNA	Severe acute respiratory syndrome coronavirus 2	Homo sapiens	ILLUMINA	2020-04-10	United States	North America	6	218.697	0	0.0907601	6539705
SRR11851951	PRJNA614995	AMPLICON	SAMN15027892	SRX8402058	UT-01982	Illumina MiSeq	PAIRED	PCR	VIRAL RNA	Severe acute respiratory syndrome coronavirus 2	Homo sapiens	ILLUMINA	2020-04-16	United States	North America	13	2885.01	2633	0.966893	86270417
SRR11851952	PRJNA614995	AMPLICON	SAMN15027891	SRX8402057	UT-01981	Illumina MiSeq	PAIRED	PCR	VIRAL RNA	Severe acute respiratory syndrome coronavirus 2	Homo sapiens	ILLUMINA	2020-04-16	United States	North America	14	3337.47	3145	0.973715	99800218
SRR11851953	PRJNA614995	AMPLICON	SAMN15027890	SRX8402056	UT-01980	Illumina MiSeq	PAIRED	PCR	VIRAL RNA	Severe acute respiratory syndrome coronavirus 2	Homo sapiens	ILLUMINA	2020-04-16	United States	North America	20	1871.58	1699	0.962913	55965899
SRR11851954	PRJNA614995	AMPLICON	SAMN15027889	SRX8402055	UT-01979	Illumina MiSeq	PAIRED	PCR	VIRAL RNA	Severe acute respiratory syndrome coronavirus 2	Homo sapiens	ILLUMINA	2020-04-16	United States	North America	15	1766.02	1390	0.983246	52809394
SRR11851955	PRJNA614995	AMPLICON	SAMN15027888	SRX8402054	UT-01978	Illumina MiSeq	PAIRED	PCR	VIRAL RNA	Severe acute respiratory syndrome coronavirus 2	Homo sapiens	ILLUMINA	2020-04-16	United States	North America	71	265.973	16	0.38451	7953385
SRR11851956	PRJNA614995	AMPLICON	SAMN15027887	SRX8402053	UT-01977	Illumina MiSeq	PAIRED	PCR	VIRAL RNA	Severe acute respiratory syndrome coronavirus 2	Homo sapiens	ILLUMINA	2020-04-16	United States	North America	68	765.111	452	0.694579	22879111
SRR11851957	PRJNA614995	AMPLICON	SAMN15027886	SRX8402052	UT-01975	Illumina MiSeq	PAIRED	PCR	VIRAL RNA	Severe acute respiratory syndrome coronavirus 2	Homo sapiens	ILLUMINA	2020-04-16	United States	North America	38	767.669	569	0.784002	22955607
SRR11851958	PRJNA614995	AMPLICON	SAMN15027885	SRX8402051	UT-01974	Illumina MiSeq	PAIRED	PCR	VIRAL RNA	Severe acute respiratory syndrome coronavirus 2	Homo sapiens	ILLUMINA	2020-04-16	United States	North America	12	9.49052	0	0.0231749	283795
SRR11851959	PRJNA614995	AMPLICON	SAMN15027884	SRX8402050	UT-01967	Illumina MiSeq	PAIRED	PCR	VIRAL RNA	Severe acute respiratory syndrome coronavirus 2	Homo sapiens	ILLUMINA	2020-04-15	United States	North America	115	1058.52	642	0.752399	31652929
SRR11851960	PRJNA614995	AMPLICON	SAMN15027883	SRX8402049	UT-01946	Illumina MiSeq	PAIRED	PCR	VIRAL RNA	Severe acute respiratory syndrome coronavirus 2	Homo sapiens	ILLUMINA	2020-04-15	United States	North America	35	357.052	2	0.313681	10676939
SRR11851961	PRJNA614995	AMPLICON	SAMN15027865	SRX8402048	UT-01444	Illumina MiSeq	PAIRED	PCR	VIRAL RNA	Severe acute respiratory syndrome coronavirus 2	Homo sapiens	ILLUMINA	2020-04-10	United States	North America	75	1706.29	809	0.751664	51023176
SRR11851962	PRJNA614995	AMPLICON	SAMN15027882	SRX8402047	UT-01943	Illumina MiSeq	PAIRED	PCR	VIRAL RNA	Severe acute respiratory syndrome coronavirus 2	Homo sapiens	ILLUMINA	2020-04-15	United States	North America	23	1204.13	1035	0.901615	36007170
SRR11851963	PRJNA614995	AMPLICON	SAMN15027881	SRX8402046	UT-01908	Illumina MiSeq	PAIRED	PCR	VIRAL RNA	Severe acute respiratory syndrome coronavirus 2	Homo sapiens	ILLUMINA	2020-04-13	United States	North America	55	240.199	2	0.28248	7182669
SRR11851964	PRJNA614995	AMPLICON	SAMN15027880	SRX8402045	UT-01906	Illumina MiSeq	PAIRED	PCR	VIRAL RNA	Severe acute respiratory syndrome coronavirus 2	Homo sapiens	ILLUMINA	2020-04-13	United States	North America	26	395.558	1	0.174832	11828368
SRR11851965	PRJNA614995	AMPLICON	SAMN15027879	SRX8402044	UT-01904	Illumina MiSeq	PAIRED	PCR	VIRAL RNA	Severe acute respiratory syndrome coronavirus 2	Homo sapiens	ILLUMINA	2020-04-13	United States	North America	37	883.165	302	0.642176	26409278
SRR11851966	PRJNA614995	AMPLICON	SAMN15027878	SRX8402043	UT-01903	Illumina MiSeq	PAIRED	PCR	VIRAL RNA	Severe acute respiratory syndrome coronavirus 2	Homo sapiens	ILLUMINA	2020-04-13	United States	North America	62	1296.4	496	0.694713	38766292
SRR11851967	PRJNA614995	AMPLICON	SAMN15027877	SRX8402042	UT-01902	Illumina MiSeq	PAIRED	PCR	VIRAL RNA	Severe acute respiratory syndrome coronavirus 2	Homo sapiens	ILLUMINA	2020-04-13	United States	North America	25	346.858	0	0.100057	10372094
SRR11851968	PRJNA614995	AMPLICON	SAMN15027876	SRX8402041	UT-01901	Illumina MiSeq	PAIRED	PCR	VIRAL RNA	Severe acute respiratory syndrome coronavirus 2	Homo sapiens	ILLUMINA	2020-04-13	United States	North America	16	4270.84	4559	0.939872	127710993
SRR11851969	PRJNA614995	AMPLICON	SAMN15027875	SRX8402040	UT-01676	Illumina MiSeq	PAIRED	PCR	VIRAL RNA	Severe acute respiratory syndrome coronavirus 2	Homo sapiens	ILLUMINA	2020-04-13	United States	North America	16	205.63	1	0.128014	6148951
SRR11851970	PRJNA614995	AMPLICON	SAMN15027874	SRX8402039	UT-01675	Illumina MiSeq	PAIRED	PCR	VIRAL RNA	Severe acute respiratory syndrome coronavirus 2	Homo sapiens	ILLUMINA	2020-04-13	United States	North America	68	781.923	300	0.620373	23381850
SRR11851971	PRJNA614995	AMPLICON	SAMN15027873	SRX8402038	UT-01526	Illumina MiSeq	PAIRED	PCR	VIRAL RNA	Severe acute respiratory syndrome coronavirus 2	Homo sapiens	ILLUMINA	2020-04-10	United States	North America	47	1646.83	451	0.633348	49245245
SRR11851972	PRJNA614995	AMPLICON	SAMN15027864	SRX8402037	UT-01441	Illumina MiSeq	PAIRED	PCR	VIRAL RNA	Severe acute respiratory syndrome coronavirus 2	Homo sapiens	ILLUMINA	2020-04-10	United States	North America	19	2620.36	2226	0.923352	78356580
SRR11851973	PRJNA614995	AMPLICON	SAMN15027863	SRX8402036	UT-01440	Illumina MiSeq	PAIRED	PCR	VIRAL RNA	Severe acute respiratory syndrome coronavirus 2	Homo sapiens	ILLUMINA	2020-04-10	United States	North America	52	2813.87	2121	0.884627	84143041
SRR11857945	PRJNA625551	AMPLICON	SAMN15039559	SRX8408600	VA-DCLS-0258	Illumina MiSeq	PAIRED	cDNA	VIRAL RNA	Severe acute respiratory syndrome coronavirus 2	Homo sapiens	ILLUMINA	2020-04-XX	United States	North America	18	1247.69	1200	0.983814	37309802
SRR11857946	PRJNA625551	AMPLICON	SAMN15039558	SRX8408599	VA-DCLS-0257	Illumina MiSeq	PAIRED	cDNA	VIRAL RNA	Severe acute respiratory syndrome coronavirus 2	Homo sapiens	ILLUMINA	2020-04-XX	United States	North America	15	1337.24	1270	0.985052	39987414
SRR11857947	PRJNA625551	AMPLICON	SAMN15039557	SRX8408598	VA-DCLS-0256	Illumina MiSeq	PAIRED	cDNA	VIRAL RNA	Severe acute respiratory syndrome coronavirus 2	Homo sapiens	ILLUMINA	2020-04-XX	United States	North America	17	1906.61	1805	0.985955	57013496
SRR11857948	PRJNA625551	AMPLICON	SAMN15039556	SRX8408597	VA-DCLS-0255	Illumina MiSeq	PAIRED	cDNA	VIRAL RNA	Severe acute respiratory syndrome coronavirus 2	Homo sapiens	ILLUMINA	2020-04-XX	United States	North America	16	1173.09	1113	0.981039	35079022
SRR11857949	PRJNA625551	AMPLICON	SAMN15039555	SRX8408596	VA-DCLS-0254	Illumina MiSeq	PAIRED	cDNA	VIRAL RNA	Severe acute respiratory syndrome coronavirus 2	Homo sapiens	ILLUMINA	2020-04-XX	United States	North America	15	3250.12	3100	0.995954	97188406
SRR11857950	PRJNA625551	AMPLICON	SAMN15039554	SRX8408595	VA-DCLS-0253	Illumina MiSeq	PAIRED	cDNA	VIRAL RNA	Severe acute respiratory syndrome coronavirus 2	Homo sapiens	ILLUMINA	2020-04-XX	United States	North America	16	2531.51	2420	0.995084	75699692
SRR11857951	PRJNA625551	AMPLICON	SAMN15039553	SRX8408594	VA-DCLS-0252	Illumina MiSeq	PAIRED	cDNA	VIRAL RNA	Severe acute respiratory syndrome coronavirus 2	Homo sapiens	ILLUMINA	2020-04-XX	United States	North America	12	1757.28	1675	0.986791	52547996
SRR11857952	PRJNA625551	AMPLICON	SAMN15039526	SRX8408593	VA-DCLS-0221	Illumina MiSeq	PAIRED	cDNA	VIRAL RNA	Severe acute respiratory syndrome coronavirus 2	Homo sapiens	ILLUMINA	2020-04-XX	United States	North America	15	2990.23	2906	0.986088	89416951
SRR11857954	PRJNA625551	AMPLICON	SAMN15039551	SRX8408591	VA-DCLS-0250	Illumina MiSeq	PAIRED	cDNA	VIRAL RNA	Severe acute respiratory syndrome coronavirus 2	Homo sapiens	ILLUMINA	2020-04-XX	United States	North America	17	1757.97	1658	0.992208	52568587
SRR11857955	PRJNA625551	AMPLICON	SAMN15039550	SRX8408590	VA-DCLS-0249	Illumina MiSeq	PAIRED	cDNA	VIRAL RNA	Severe acute respiratory syndrome coronavirus 2	Homo sapiens	ILLUMINA	2020-04-XX	United States	North America	16	1481.95	1441	0.98542	44314689
SRR11857956	PRJNA625551	AMPLICON	SAMN15039549	SRX8408589	VA-DCLS-0248	Illumina MiSeq	PAIRED	cDNA	VIRAL RNA	Severe acute respiratory syndrome coronavirus 2	Homo sapiens	ILLUMINA	2020-04-XX	United States	North America	27	244.194	220	0.756646	7302125
SRR11857957	PRJNA625551	AMPLICON	SAMN15039548	SRX8408588	VA-DCLS-0247	Illumina MiSeq	PAIRED	cDNA	VIRAL RNA	Severe acute respiratory syndrome coronavirus 2	Homo sapiens	ILLUMINA	2020-04-XX	United States	North America	28	422.697	419	0.906565	12639900
SRR11857958	PRJNA625551	AMPLICON	SAMN15039547	SRX8408587	VA-DCLS-0246	Illumina MiSeq	PAIRED	cDNA	VIRAL RNA	Severe acute respiratory syndrome coronavirus 2	Homo sapiens	ILLUMINA	2020-04-XX	United States	North America	21	515.099	491	0.907702	15402999
SRR11857959	PRJNA625551	AMPLICON	SAMN15039546	SRX8408586	VA-DCLS-0245	Illumina MiSeq	PAIRED	cDNA	VIRAL RNA	Severe acute respiratory syndrome coronavirus 2	Homo sapiens	ILLUMINA	2020-04-XX	United States	North America	16	1606.41	1553	0.963816	48036355
SRR11857960	PRJNA625551	AMPLICON	SAMN15039545	SRX8408585	VA-DCLS-0244	Illumina MiSeq	PAIRED	cDNA	VIRAL RNA	Severe acute respiratory syndrome coronavirus 2	Homo sapiens	ILLUMINA	2020-04-XX	United States	North America	17	1872.18	1760	0.984583	55983705
SRR11857961	PRJNA625551	AMPLICON	SAMN15039544	SRX8408584	VA-DCLS-0243	Illumina MiSeq	PAIRED	cDNA	VIRAL RNA	Severe acute respiratory syndrome coronavirus 2	Homo sapiens	ILLUMINA	2020-04-XX	United States	North America	18	1094.25	1035	0.969802	32721384
SRR11857962	PRJNA625551	AMPLICON	SAMN15039543	SRX8408583	VA-DCLS-0241	Illumina MiSeq	PAIRED	cDNA	VIRAL RNA	Severe acute respiratory syndrome coronavirus 2	Homo sapiens	ILLUMINA	2020-04-XX	United States	North America	16	1189.85	1130	0.967227	35580209
SRR11857963	PRJNA625551	AMPLICON	SAMN15039525	SRX8408582	VA-DCLS-0220	Illumina MiSeq	PAIRED	cDNA	VIRAL RNA	Severe acute respiratory syndrome coronavirus 2	Homo sapiens	ILLUMINA	2020-04-XX	United States	North America	21	2977.39	2955	0.980738	89032827
SRR11857964	PRJNA625551	AMPLICON	SAMN15039542	SRX8408581	VA-DCLS-0240	Illumina MiSeq	PAIRED	cDNA	VIRAL RNA	Severe acute respiratory syndrome coronavirus 2	Homo sapiens	ILLUMINA	2020-04-XX	United States	North America	14	3270.36	3331	0.995385	97793651
SRR11857965	PRJNA625551	AMPLICON	SAMN15039541	SRX8408580	VA-DCLS-0239	Illumina MiSeq	PAIRED	cDNA	VIRAL RNA	Severe acute respiratory syndrome coronavirus 2	Homo sapiens	ILLUMINA	2020-04-XX	United States	North America	14	3123.86	3073	0.995954	93412777
SRR11857966	PRJNA625551	AMPLICON	SAMN15039540	SRX8408579	VA-DCLS-0238	Illumina MiSeq	PAIRED	cDNA	VIRAL RNA	Severe acute respiratory syndrome coronavirus 2	Homo sapiens	ILLUMINA	2020-04-XX	United States	North America	14	3379.83	3383	0.995954	101067039
SRR11857967	PRJNA625551	AMPLICON	SAMN15039539	SRX8408578	VA-DCLS-0237	Illumina MiSeq	PAIRED	cDNA	VIRAL RNA	Severe acute respiratory syndrome coronavirus 2	Homo sapiens	ILLUMINA	2020-04-XX	United States	North America	14	3787.92	3744	0.987794	113270155
SRR11857968	PRJNA625551	AMPLICON	SAMN15039538	SRX8408577	VA-DCLS-0236	Illumina MiSeq	PAIRED	cDNA	VIRAL RNA	Severe acute respiratory syndrome coronavirus 2	Homo sapiens	ILLUMINA	2020-04-XX	United States	North America	13	3730.04	3657	0.99291	111539340
SRR11857969	PRJNA625551	AMPLICON	SAMN15039537	SRX8408576	VA-DCLS-0233	Illumina MiSeq	PAIRED	cDNA	VIRAL RNA	Severe acute respiratory syndrome coronavirus 2	Homo sapiens	ILLUMINA	2020-04-XX	United States	North America	15	4167.06	4288	0.995385	124607494
SRR11857970	PRJNA625551	AMPLICON	SAMN15039536	SRX8408575	VA-DCLS-0232	Illumina MiSeq	PAIRED	cDNA	VIRAL RNA	Severe acute respiratory syndrome coronavirus 2	Homo sapiens	ILLUMINA	2020-04-XX	United States	North America	19	3310.7	3163	0.981908	98999939
SRR11857971	PRJNA625551	AMPLICON	SAMN15039535	SRX8408574	VA-DCLS-0231	Illumina MiSeq	PAIRED	cDNA	VIRAL RNA	Severe acute respiratory syndrome coronavirus 2	Homo sapiens	ILLUMINA	2020-04-XX	United States	North America	20	3601.73	3560	0.986088	107702581
SRR11857973	PRJNA625551	AMPLICON	SAMN15039534	SRX8408543	VA-DCLS-0230	Illumina MiSeq	PAIRED	cDNA	VIRAL RNA	Severe acute respiratory syndrome coronavirus 2	Homo sapiens	ILLUMINA	2020-04-XX	United States	North America	19	3105.42	2969	0.986088	92861468
SRR11857974	PRJNA625551	AMPLICON	SAMN15039531	SRX8408572	VA-DCLS-0227	Illumina MiSeq	PAIRED	cDNA	VIRAL RNA	Severe acute respiratory syndrome coronavirus 2	Homo sapiens	ILLUMINA	2020-04-XX	United States	North America	13	3972.48	4081	0.986155	118789005
SRR11857975	PRJNA625551	AMPLICON	SAMN15039530	SRX8408571	VA-DCLS-0226	Illumina MiSeq	PAIRED	cDNA	VIRAL RNA	Severe acute respiratory syndrome coronavirus 2	Homo sapiens	ILLUMINA	2020-04-XX	United States	North America	90	960.659	954	0.97522	28726577
SRR11857976	PRJNA625551	AMPLICON	SAMN15039584	SRX8408570	VA-DCLS-0287	Illumina MiSeq	PAIRED	cDNA	VIRAL RNA	Severe acute respiratory syndrome coronavirus 2	Homo sapiens	ILLUMINA	2020-04-XX	United States	North America	19	2345.67	2272	0.995954	70142441
SRR11857977	PRJNA625551	AMPLICON	SAMN15039583	SRX8408569	VA-DCLS-0286	Illumina MiSeq	PAIRED	cDNA	VIRAL RNA	Severe acute respiratory syndrome coronavirus 2	Homo sapiens	ILLUMINA	2020-04-XX	United States	North America	17	3444.72	3409	0.995954	103007402
SRR11857978	PRJNA625551	AMPLICON	SAMN15039529	SRX8408568	VA-DCLS-0225	Illumina MiSeq	PAIRED	cDNA	VIRAL RNA	Severe acute respiratory syndrome coronavirus 2	Homo sapiens	ILLUMINA	2020-04-XX	United States	North America	14	4410.05	4600	0.986088	131873690
SRR11857979	PRJNA625551	AMPLICON	SAMN15039582	SRX8408567	VA-DCLS-0285	Illumina MiSeq	PAIRED	cDNA	VIRAL RNA	Severe acute respiratory syndrome coronavirus 2	Homo sapiens	ILLUMINA	2020-04-XX	United States	North America	16	2691.23	2600	0.995954	80475708
SRR11857980	PRJNA625551	AMPLICON	SAMN15039581	SRX8408566	VA-DCLS-0284	Illumina MiSeq	PAIRED	cDNA	VIRAL RNA	Severe acute respiratory syndrome coronavirus 2	Homo sapiens	ILLUMINA	2020-04-XX	United States	North America	17	2368.52	2269	0.995352	70825823
SRR11857981	PRJNA625551	AMPLICON	SAMN15039580	SRX8408565	VA-DCLS-0283	Illumina MiSeq	PAIRED	cDNA	VIRAL RNA	Severe acute respiratory syndrome coronavirus 2	Homo sapiens	ILLUMINA	2020-04-XX	United States	North America	18	1774.78	1689	0.984684	53071328
SRR11857982	PRJNA625551	AMPLICON	SAMN15039579	SRX8408564	VA-DCLS-0282	Illumina MiSeq	PAIRED	cDNA	VIRAL RNA	Severe acute respiratory syndrome coronavirus 2	Homo sapiens	ILLUMINA	2020-04-XX	United States	North America	18	1239.78	1183	0.988663	37073225
SRR11857983	PRJNA625551	AMPLICON	SAMN15039578	SRX8408563	VA-DCLS-0281	Illumina MiSeq	PAIRED	cDNA	VIRAL RNA	Severe acute respiratory syndrome coronavirus 2	Homo sapiens	ILLUMINA	2020-04-XX	United States	North America	18	1069.44	1024	0.978765	31979569
SRR11857984	PRJNA625551	AMPLICON	SAMN15039577	SRX8408562	VA-DCLS-0280	Illumina MiSeq	PAIRED	cDNA	VIRAL RNA	Severe acute respiratory syndrome coronavirus 2	Homo sapiens	ILLUMINA	2020-04-XX	United States	North America	75	260.039	247	0.865097	7775951
SRR11857985	PRJNA625551	AMPLICON	SAMN15039576	SRX8408561	VA-DCLS-0279	Illumina MiSeq	PAIRED	cDNA	VIRAL RNA	Severe acute respiratory syndrome coronavirus 2	Homo sapiens	ILLUMINA	2020-04-XX	United States	North America	23	2516.77	2372	0.986088	75258973
SRR11857986	PRJNA625551	AMPLICON	SAMN15039575	SRX8408560	VA-DCLS-0278	Illumina MiSeq	PAIRED	cDNA	VIRAL RNA	Severe acute respiratory syndrome coronavirus 2	Homo sapiens	ILLUMINA	2020-04-XX	United States	North America	21	2488.67	2379	0.986088	74418841
SRR11857987	PRJNA625551	AMPLICON	SAMN15039574	SRX8408559	VA-DCLS-0277	Illumina MiSeq	PAIRED	cDNA	VIRAL RNA	Severe acute respiratory syndrome coronavirus 2	Homo sapiens	ILLUMINA	2020-04-XX	United States	North America	19	975.832	969	0.965522	29180305
SRR11857988	PRJNA625551	AMPLICON	SAMN15039573	SRX8408558	VA-DCLS-0276	Illumina MiSeq	PAIRED	cDNA	VIRAL RNA	Severe acute respiratory syndrome coronavirus 2	Homo sapiens	ILLUMINA	2020-04-XX	United States	North America	15	2246.45	2167	0.986088	67175483
SRR11857989	PRJNA625551	AMPLICON	SAMN15039528	SRX8408557	VA-DCLS-0224	Illumina MiSeq	PAIRED	cDNA	VIRAL RNA	Severe acute respiratory syndrome coronavirus 2	Homo sapiens	ILLUMINA	2020-04-XX	United States	North America	15	4032.19	4082	0.986088	120574470
SRR11857990	PRJNA625551	AMPLICON	SAMN15039572	SRX8408556	VA-DCLS-0275	Illumina MiSeq	PAIRED	cDNA	VIRAL RNA	Severe acute respiratory syndrome coronavirus 2	Homo sapiens	ILLUMINA	2020-04-XX	United States	North America	15	1716.31	1640	0.98241	51322924
SRR11857992	PRJNA625551	AMPLICON	SAMN15039570	SRX8408554	VA-DCLS-0273	Illumina MiSeq	PAIRED	cDNA	VIRAL RNA	Severe acute respiratory syndrome coronavirus 2	Homo sapiens	ILLUMINA	2020-04-XX	United States	North America	64	427.864	423	0.956426	12794405
SRR11857993	PRJNA625551	AMPLICON	SAMN15039569	SRX8408553	VA-DCLS-0272	Illumina MiSeq	PAIRED	cDNA	VIRAL RNA	Severe acute respiratory syndrome coronavirus 2	Homo sapiens	ILLUMINA	2020-04-XX	United States	North America	19	1606.61	1629	0.993813	48042605
SRR11857994	PRJNA625551	AMPLICON	SAMN15039568	SRX8408552	VA-DCLS-0271	Illumina MiSeq	PAIRED	cDNA	VIRAL RNA	Severe acute respiratory syndrome coronavirus 2	Homo sapiens	ILLUMINA	2020-04-XX	United States	North America	21	2305.62	2190	0.993914	68945059
SRR11857995	PRJNA625551	AMPLICON	SAMN15039567	SRX8408551	VA-DCLS-0266	Illumina MiSeq	PAIRED	cDNA	VIRAL RNA	Severe acute respiratory syndrome coronavirus 2	Homo sapiens	ILLUMINA	2020-04-XX	United States	North America	16	2057.64	1986	0.994917	61529525
SRR11857996	PRJNA625551	AMPLICON	SAMN15039566	SRX8408550	VA-DCLS-0265	Illumina MiSeq	PAIRED	cDNA	VIRAL RNA	Severe acute respiratory syndrome coronavirus 2	Homo sapiens	ILLUMINA	2020-04-XX	United States	North America	19	932.888	880	0.965555	27896136
SRR11857997	PRJNA625551	AMPLICON	SAMN15039565	SRX8408549	VA-DCLS-0264	Illumina MiSeq	PAIRED	cDNA	VIRAL RNA	Severe acute respiratory syndrome coronavirus 2	Homo sapiens	ILLUMINA	2020-04-XX	United States	North America	14	1525.4	1463	0.98358	45614064
SRR11857998	PRJNA625551	AMPLICON	SAMN15039564	SRX8408548	VA-DCLS-0263	Illumina MiSeq	PAIRED	cDNA	VIRAL RNA	Severe acute respiratory syndrome coronavirus 2	Homo sapiens	ILLUMINA	2020-04-XX	United States	North America	19	1260.04	1177	0.967528	37679081
SRR11857999	PRJNA625551	AMPLICON	SAMN15039563	SRX8408547	VA-DCLS-0262	Illumina MiSeq	PAIRED	cDNA	VIRAL RNA	Severe acute respiratory syndrome coronavirus 2	Homo sapiens	ILLUMINA	2020-04-XX	United States	North America	13	2290.54	2163	0.983848	68493916
SRR11858000	PRJNA625551	AMPLICON	SAMN15039527	SRX8408546	VA-DCLS-0223	Illumina MiSeq	PAIRED	cDNA	VIRAL RNA	Severe acute respiratory syndrome coronavirus 2	Homo sapiens	ILLUMINA	2020-04-XX	United States	North America	14	4244.52	4374	0.986423	126923815
SRR11858001	PRJNA625551	AMPLICON	SAMN15039562	SRX8408545	VA-DCLS-0261	Illumina MiSeq	PAIRED	cDNA	VIRAL RNA	Severe acute respiratory syndrome coronavirus 2	Homo sapiens	ILLUMINA	2020-04-XX	United States	North America	14	2727.2	2624	0.99174	81551439
SRR11858002	PRJNA625551	AMPLICON	SAMN15039561	SRX8408544	VA-DCLS-0260	Illumina MiSeq	PAIRED	cDNA	VIRAL RNA	Severe acute respiratory syndrome coronavirus 2	Homo sapiens	ILLUMINA	2020-04-XX	United States	North America	16	3552.91	3459	0.986088	106242695
SRR11858003	PRJNA625551	AMPLICON	SAMN15039560	SRX8408601	VA-DCLS-0259	Illumina MiSeq	PAIRED	cDNA	VIRAL RNA	Severe acute respiratory syndrome coronavirus 2	Homo sapiens	ILLUMINA	2020-04-XX	United States	North America	17	2188.9	2058	0.995485	65454683
SRR11858004	PRJNA625551	AMPLICON	SAMN15039533	SRX8408542	VA-DCLS-0229	Illumina MiSeq	PAIRED	cDNA	VIRAL RNA	Severe acute respiratory syndrome coronavirus 2	Homo sapiens	ILLUMINA	2020-04-XX	United States	North America	19	4125.22	4238	0.995954	123356553
SRR11858006	PRJNA625551	AMPLICON	SAMN15039523	SRX8408540	VA-DCLS-0218	Illumina MiSeq	PAIRED	cDNA	VIRAL RNA	Severe acute respiratory syndrome coronavirus 2	Homo sapiens	ILLUMINA	2020-04-XX	United States	North America	23	1533	1493	0.987393	45841204
SRR11869137	PRJNA614995	AMPLICON	SAMN15049003	SRX8419275	UT-01687	Illumina MiSeq	PAIRED	PCR	VIRAL RNA	Severe acute respiratory syndrome coronavirus 2	Homo sapiens	ILLUMINA	2020-04-13	United States	North America	24	1811.56	1539	0.893221	54170951
SRR11869138	PRJNA614995	AMPLICON	SAMN15049002	SRX8419274	UT-01686	Illumina MiSeq	PAIRED	PCR	VIRAL RNA	Severe acute respiratory syndrome coronavirus 2	Homo sapiens	ILLUMINA	2020-04-13	United States	North America	19	2571.64	2271	0.918035	76899826
SRR11869139	PRJNA614995	AMPLICON	SAMN15049001	SRX8419273	UT-01685	Illumina MiSeq	PAIRED	PCR	VIRAL RNA	Severe acute respiratory syndrome coronavirus 2	Homo sapiens	ILLUMINA	2020-04-13	United States	North America	29	150.029	1	0.12059	4486322
SRR11869140	PRJNA614995	AMPLICON	SAMN15049000	SRX8419272	UT-01684	Illumina MiSeq	PAIRED	PCR	VIRAL RNA	Severe acute respiratory syndrome coronavirus 2	Homo sapiens	ILLUMINA	2020-04-13	United States	North America	53	334.099	1	0.269304	9990560
SRR11869141	PRJNA614995	AMPLICON	SAMN15048999	SRX8419271	UT-01683	Illumina MiSeq	PAIRED	PCR	VIRAL RNA	Severe acute respiratory syndrome coronavirus 2	Homo sapiens	ILLUMINA	2020-04-13	United States	North America	19	3361.71	3032	0.976156	100525149
SRR11869142	PRJNA614995	AMPLICON	SAMN15049041	SRX8419270	UT-02025	Illumina MiSeq	PAIRED	PCR	VIRAL RNA	Severe acute respiratory syndrome coronavirus 2	Homo sapiens	ILLUMINA	2020-04-17	United States	North America	18	2688.02	2194	0.98756	80379980
SRR11869143	PRJNA614995	AMPLICON	SAMN15049040	SRX8419269	UT-02024	Illumina MiSeq	PAIRED	PCR	VIRAL RNA	Severe acute respiratory syndrome coronavirus 2	Homo sapiens	ILLUMINA	2020-04-17	United States	North America	18	2558.77	2511	0.944688	76514755
SRR11869144	PRJNA614995	AMPLICON	SAMN15049039	SRX8419268	UT-02023	Illumina MiSeq	PAIRED	PCR	VIRAL RNA	Severe acute respiratory syndrome coronavirus 2	Homo sapiens	ILLUMINA	2020-04-16	United States	North America	17	40.5767	0	0.0650436	1213364
SRR11869145	PRJNA614995	AMPLICON	SAMN15049038	SRX8419267	UT-02022	Illumina MiSeq	PAIRED	PCR	VIRAL RNA	Severe acute respiratory syndrome coronavirus 2	Homo sapiens	ILLUMINA	2020-04-17	United States	North America	13	147.323	0	0.174698	4405385
SRR11869146	PRJNA614995	AMPLICON	SAMN15049037	SRX8419266	UT-02019	Illumina MiSeq	PAIRED	PCR	VIRAL RNA	Severe acute respiratory syndrome coronavirus 2	Homo sapiens	ILLUMINA	2020-04-17	United States	North America	58	310.869	2	0.325787	9295910
SRR11869147	PRJNA614995	AMPLICON	SAMN15049036	SRX8419265	UT-02017	Illumina MiSeq	PAIRED	PCR	VIRAL RNA	Severe acute respiratory syndrome coronavirus 2	Homo sapiens	ILLUMINA	2020-04-16	United States	North America	23	448.616	2	0.337458	13414964
SRR11869148	PRJNA614995	AMPLICON	SAMN15049035	SRX8419264	UT-02016	Illumina MiSeq	PAIRED	PCR	VIRAL RNA	Severe acute respiratory syndrome coronavirus 2	Homo sapiens	ILLUMINA	2020-04-16	United States	North America	16	2646.99	2396	0.977059	79152844
SRR11869149	PRJNA614995	AMPLICON	SAMN15049034	SRX8419263	UT-03950	Illumina MiSeq	PAIRED	PCR	VIRAL RNA	Severe acute respiratory syndrome coronavirus 2	Homo sapiens	ILLUMINA	2020-04-17	United States	North America	19	2568.73	2465	0.954219	76812684
SRR11869150	PRJNA614995	AMPLICON	SAMN15048998	SRX8419262	UT-01682	Illumina MiSeq	PAIRED	PCR	VIRAL RNA	Severe acute respiratory syndrome coronavirus 2	Homo sapiens	ILLUMINA	2020-04-13	United States	North America	22	1104.2	3	0.424472	33018900
SRR11869151	PRJNA614995	AMPLICON	SAMN15049033	SRX8419261	UT-02015	Illumina MiSeq	PAIRED	PCR	VIRAL RNA	Severe acute respiratory syndrome coronavirus 2	Homo sapiens	ILLUMINA	2020-04-16	United States	North America	27	181.354	0	0.166171	5423041
SRR11869152	PRJNA614995	AMPLICON	SAMN15049032	SRX8419260	UT-03949	Illumina MiSeq	PAIRED	PCR	VIRAL RNA	Severe acute respiratory syndrome coronavirus 2	Homo sapiens	ILLUMINA	2020-04-17	United States	North America	28	119.991	0	0.120189	3588081
SRR11869153	PRJNA614995	AMPLICON	SAMN15049031	SRX8419259	UT-02011	Illumina MiSeq	PAIRED	PCR	VIRAL RNA	Severe acute respiratory syndrome coronavirus 2	Homo sapiens	ILLUMINA	2020-04-16	United States	North America	22	224.252	0	0.313012	6705796
SRR11869154	PRJNA614995	AMPLICON	SAMN15049030	SRX8419258	UT-02010	Illumina MiSeq	PAIRED	PCR	VIRAL RNA	Severe acute respiratory syndrome coronavirus 2	Homo sapiens	ILLUMINA	2020-04-16	United States	North America	39	454.404	2	0.301609	13588055
SRR11869155	PRJNA614995	AMPLICON	SAMN15049029	SRX8419257	UT-02009	Illumina MiSeq	PAIRED	PCR	VIRAL RNA	Severe acute respiratory syndrome coronavirus 2	Homo sapiens	ILLUMINA	2020-04-16	United States	North America	20	2212.32	2031	0.947497	66154987
SRR11869156	PRJNA614995	AMPLICON	SAMN15049028	SRX8419256	UT-02008	Illumina MiSeq	PAIRED	PCR	VIRAL RNA	Severe acute respiratory syndrome coronavirus 2	Homo sapiens	ILLUMINA	2020-04-16	United States	North America	120	1418.32	476	0.678293	42412029
SRR11869157	PRJNA614995	AMPLICON	SAMN15049027	SRX8419255	UT-02007	Illumina MiSeq	PAIRED	PCR	VIRAL RNA	Severe acute respiratory syndrome coronavirus 2	Homo sapiens	ILLUMINA	2020-04-17	United States	North America	23	111.798	1	0.147978	3343086
SRR11869158	PRJNA614995	AMPLICON	SAMN15049026	SRX8419254	UT-02006	Illumina MiSeq	PAIRED	PCR	VIRAL RNA	Severe acute respiratory syndrome coronavirus 2	Homo sapiens	ILLUMINA	2020-04-17	United States	North America	21	2.24469	0	0.00852757	67123
SRR11869159	PRJNA614995	AMPLICON	SAMN15049025	SRX8419253	UT-02005	Illumina MiSeq	PAIRED	PCR	VIRAL RNA	Severe acute respiratory syndrome coronavirus 2	Homo sapiens	ILLUMINA	2020-04-16	United States	North America	28	721.362	29	0.396716	21570901
SRR11869160	PRJNA614995	AMPLICON	SAMN15049024	SRX8419252	UT-02004	Illumina MiSeq	PAIRED	PCR	VIRAL RNA	Severe acute respiratory syndrome coronavirus 2	Homo sapiens	ILLUMINA	2020-04-17	United States	North America	17	2760.56	2562	0.985052	82549173
SRR11869161	PRJNA614995	AMPLICON	SAMN15048997	SRX8419251	UT-01681	Illumina MiSeq	PAIRED	PCR	VIRAL RNA	Severe acute respiratory syndrome coronavirus 2	Homo sapiens	ILLUMINA	2020-04-13	United States	North America	17	1285.78	0	0.370197	38448573
SRR11869162	PRJNA614995	AMPLICON	SAMN15049023	SRX8419250	UT-02001	Illumina MiSeq	PAIRED	PCR	VIRAL RNA	Severe acute respiratory syndrome coronavirus 2	Homo sapiens	ILLUMINA	2020-04-17	United States	North America	105	1540.23	368	0.678059	46057465
SRR11869163	PRJNA614995	AMPLICON	SAMN15049022	SRX8419249	UT-02000	Illumina MiSeq	PAIRED	PCR	VIRAL RNA	Severe acute respiratory syndrome coronavirus 2	Homo sapiens	ILLUMINA	2020-04-17	United States	North America	343	1372.9	471	0.711501	41053896
SRR11869164	PRJNA614995	AMPLICON	SAMN15049021	SRX8419248	UT-01998	Illumina MiSeq	PAIRED	PCR	VIRAL RNA	Severe acute respiratory syndrome coronavirus 2	Homo sapiens	ILLUMINA	2020-04-16	United States	North America	10	299.969	0	0.114871	8969979
SRR11869165	PRJNA614995	AMPLICON	SAMN15049020	SRX8419247	UT-01997	Illumina MiSeq	PAIRED	PCR	VIRAL RNA	Severe acute respiratory syndrome coronavirus 2	Homo sapiens	ILLUMINA	2020-04-15	United States	North America	13	3046.5	2809	0.986088	91099595
SRR11869166	PRJNA614995	AMPLICON	SAMN15049019	SRX8419246	UT-01996	Illumina MiSeq	PAIRED	PCR	VIRAL RNA	Severe acute respiratory syndrome coronavirus 2	Homo sapiens	ILLUMINA	2020-04-16	United States	North America	11	2463.97	2298	0.984483	73680057
SRR11869167	PRJNA614995	AMPLICON	SAMN15049018	SRX8419245	UT-01907	Illumina MiSeq	PAIRED	PCR	VIRAL RNA	Severe acute respiratory syndrome coronavirus 2	Homo sapiens	ILLUMINA	2020-04-13	United States	North America	11	643.715	0	0.26509	19249017
SRR11869168	PRJNA614995	AMPLICON	SAMN15049017	SRX8419244	UT-01905	Illumina MiSeq	PAIRED	PCR	VIRAL RNA	Severe acute respiratory syndrome coronavirus 2	Homo sapiens	ILLUMINA	2020-04-13	United States	North America	46	219.995	2	0.104605	6578510
SRR11869169	PRJNA614995	AMPLICON	SAMN15049016	SRX8419243	UT-01896	Illumina MiSeq	PAIRED	PCR	VIRAL RNA	Severe acute respiratory syndrome coronavirus 2	Homo sapiens	ILLUMINA	2020-04-13	United States	North America	30	1910.6	1677	0.872889	57132637
SRR11869170	PRJNA614995	AMPLICON	SAMN15049015	SRX8419242	UT-01895	Illumina MiSeq	PAIRED	PCR	VIRAL RNA	Severe acute respiratory syndrome coronavirus 2	Homo sapiens	ILLUMINA	2020-04-13	United States	North America	52	1645.68	1125	0.803598	49210864
SRR11869171	PRJNA614995	AMPLICON	SAMN15049014	SRX8419241	UT-01894	Illumina MiSeq	PAIRED	PCR	VIRAL RNA	Severe acute respiratory syndrome coronavirus 2	Homo sapiens	ILLUMINA	2020-04-13	United States	North America	62	1757.58	1103	0.758653	52556982
SRR11869172	PRJNA614995	AMPLICON	SAMN15048996	SRX8419240	UT-01679	Illumina MiSeq	PAIRED	PCR	VIRAL RNA	Severe acute respiratory syndrome coronavirus 2	Homo sapiens	ILLUMINA	2020-04-13	United States	North America	19	3848.22	3827	0.961208	115073358
SRR11869173	PRJNA614995	AMPLICON	SAMN15049013	SRX8419239	UT-01893	Illumina MiSeq	PAIRED	PCR	VIRAL RNA	Severe acute respiratory syndrome coronavirus 2	Homo sapiens	ILLUMINA	2020-04-13	United States	North America	33	2006.11	1547	0.854061	59988743
SRR11869174	PRJNA614995	AMPLICON	SAMN15049012	SRX8419238	UT-01892	Illumina MiSeq	PAIRED	PCR	VIRAL RNA	Severe acute respiratory syndrome coronavirus 2	Homo sapiens	ILLUMINA	2020-04-13	United States	North America	21	2704.48	2459	0.95355	80872196
SRR11869175	PRJNA614995	AMPLICON	SAMN15049011	SRX8419237	UT-01696	Illumina MiSeq	PAIRED	PCR	VIRAL RNA	Severe acute respiratory syndrome coronavirus 2	Homo sapiens	ILLUMINA	2020-04-13	United States	North America	40	1379.12	447	0.682574	41239845
SRR11869176	PRJNA614995	AMPLICON	SAMN15049010	SRX8419236	UT-01695	Illumina MiSeq	PAIRED	PCR	VIRAL RNA	Severe acute respiratory syndrome coronavirus 2	Homo sapiens	ILLUMINA	2020-04-13	United States	North America	57	1197.42	21	0.437916	35806336
SRR11869177	PRJNA614995	AMPLICON	SAMN15049009	SRX8419235	UT-01694	Illumina MiSeq	PAIRED	PCR	VIRAL RNA	Severe acute respiratory syndrome coronavirus 2	Homo sapiens	ILLUMINA	2020-04-13	United States	North America	18	2765.97	2349	0.91536	82710887
SRR11869178	PRJNA614995	AMPLICON	SAMN15049008	SRX8419234	UT-01693	Illumina MiSeq	PAIRED	PCR	VIRAL RNA	Severe acute respiratory syndrome coronavirus 2	Homo sapiens	ILLUMINA	2020-04-13	United States	North America	17	3516.61	3234	0.92877	105157260
SRR11869179	PRJNA614995	AMPLICON	SAMN15049007	SRX8419233	UT-01692	Illumina MiSeq	PAIRED	PCR	VIRAL RNA	Severe acute respiratory syndrome coronavirus 2	Homo sapiens	ILLUMINA	2020-04-13	United States	North America	84	1557.29	669	0.713808	46567587
SRR11869180	PRJNA614995	AMPLICON	SAMN15049006	SRX8419232	UT-01691	Illumina MiSeq	PAIRED	PCR	VIRAL RNA	Severe acute respiratory syndrome coronavirus 2	Homo sapiens	ILLUMINA	2020-04-13	United States	North America	21	526.657	0	0.194228	15748626
SRR11869181	PRJNA614995	AMPLICON	SAMN15049005	SRX8419231	UT-01689	Illumina MiSeq	PAIRED	PCR	VIRAL RNA	Severe acute respiratory syndrome coronavirus 2	Homo sapiens	ILLUMINA	2020-04-13	United States	North America	91	1434.66	874	0.763168	42900765
SRR11869182	PRJNA614995	AMPLICON	SAMN15049004	SRX8419230	UT-01688	Illumina MiSeq	PAIRED	PCR	VIRAL RNA	Severe acute respiratory syndrome coronavirus 2	Homo sapiens	ILLUMINA	2020-04-13	United States	North America	17	460.139	0	0.198743	13759545
SRR11869183	PRJNA614995	AMPLICON	SAMN15048995	SRX8419229	UT-01678	Illumina MiSeq	PAIRED	PCR	VIRAL RNA	Severe acute respiratory syndrome coronavirus 2	Homo sapiens	ILLUMINA	2020-04-13	United States	North America	17	534.286	1	0.290339	15976745
SRR11869184	PRJNA614995	AMPLICON	SAMN15048994	SRX8419228	UT-01677	Illumina MiSeq	PAIRED	PCR	VIRAL RNA	Severe acute respiratory syndrome coronavirus 2	Homo sapiens	ILLUMINA	2020-04-13	United States	North America	19	3327.88	3152	0.938267	99513509
SRR11880659	PRJNA636004	WGS	SAMN15062833	SRX8430137	ERAGEM-001	NextSeq 550	PAIRED	PCR	GENOMIC	Severe acute respiratory syndrome coronavirus 2	Homo sapiens	ILLUMINA	2020-03-17	Turkey	Asia	27	7744.73	7937	0.998863	231590598
SRR11907531	PRJNA636748	AMPLICON	SAMN15082663	SRX8454220	KPCOVID_0101	Illumina MiSeq	PAIRED	RT-PCR	VIRAL RNA	Severe acute respiratory syndrome coronavirus 2	Homo sapiens	ILLUMINA	2020-04-30	South Africa	Africa	236	4177.52	3951	0.990904	124920273
SRR11907532	PRJNA636748	AMPLICON	SAMN15082662	SRX8454219	KPCOVID_0100	Illumina MiSeq	PAIRED	RT-PCR	VIRAL RNA	Severe acute respiratory syndrome coronavirus 2	Homo sapiens	ILLUMINA	NA	South Africa	Africa	184	363.47	14	0.170752	10868836
SRR11907533	PRJNA636748	AMPLICON	SAMN15082661	SRX8454218	KPCOVID_0099	Illumina MiSeq	PAIRED	RT-PCR	VIRAL RNA	Severe acute respiratory syndrome coronavirus 2	Homo sapiens	ILLUMINA	NA	South Africa	Africa	199	1872.7	28	0.415243	55999335
SRR11907534	PRJNA636748	AMPLICON	SAMN15082660	SRX8454217	KPCOVID_0098	Illumina MiSeq	PAIRED	RT-PCR	VIRAL RNA	Severe acute respiratory syndrome coronavirus 2	Homo sapiens	ILLUMINA	NA	South Africa	Africa	15	62.0603	0	0.0824332	1855788
SRR11907535	PRJNA636748	AMPLICON	SAMN15082659	SRX8454216	KPCOVID_0097	Illumina MiSeq	PAIRED	RT-PCR	VIRAL RNA	Severe acute respiratory syndrome coronavirus 2	Homo sapiens	ILLUMINA	NA	South Africa	Africa	226	283.594	185	0.689229	8480305
SRR11907536	PRJNA636748	AMPLICON	SAMN15082658	SRX8454215	KPCOVID_0096	Illumina MiSeq	PAIRED	RT-PCR	VIRAL RNA	Severe acute respiratory syndrome coronavirus 2	Homo sapiens	ILLUMINA	NA	South Africa	Africa	244	275.989	118	0.534829	8252896
SRR11907537	PRJNA636748	AMPLICON	SAMN15082657	SRX8454214	KPCOVID_0095	Illumina MiSeq	PAIRED	RT-PCR	VIRAL RNA	Severe acute respiratory syndrome coronavirus 2	Homo sapiens	ILLUMINA	NA	South Africa	Africa	60	260.056	0	0.156673	7776446
SRR11907538	PRJNA636748	AMPLICON	SAMN15082656	SRX8454213	KPCOVID_0094	Illumina MiSeq	PAIRED	RT-PCR	VIRAL RNA	Severe acute respiratory syndrome coronavirus 2	Homo sapiens	ILLUMINA	NA	South Africa	Africa	123	197.081	2	0.142929	5893322
SRR11907539	PRJNA636748	AMPLICON	SAMN15082655	SRX8454212	KPCOVID_0093	Illumina MiSeq	PAIRED	RT-PCR	VIRAL RNA	Severe acute respiratory syndrome coronavirus 2	Homo sapiens	ILLUMINA	NA	South Africa	Africa	101	414.771	22	0.330201	12402891
SRR11907540	PRJNA636748	AMPLICON	SAMN15082654	SRX8454211	KPCOVID_0092	Illumina MiSeq	PAIRED	RT-PCR	VIRAL RNA	Severe acute respiratory syndrome coronavirus 2	Homo sapiens	ILLUMINA	NA	South Africa	Africa	110	145.673	2	0.075979	4356052
SRR11907541	PRJNA636748	AMPLICON	SAMN15082573	SRX8454210	KPCOVID_0010	Illumina MiSeq	PAIRED	RT-PCR	VIRAL RNA	Severe acute respiratory syndrome coronavirus 2	Homo sapiens	ILLUMINA	2020-04-01	South Africa	Africa	139	1196.17	404	0.716651	35768975
SRR11907542	PRJNA636748	AMPLICON	SAMN15082653	SRX8454209	KPCOVID_0091	Illumina MiSeq	PAIRED	RT-PCR	VIRAL RNA	Severe acute respiratory syndrome coronavirus 2	Homo sapiens	ILLUMINA	2020-04-05	South Africa	Africa	234	1019	561	0.856436	30471036
SRR11907543	PRJNA636748	AMPLICON	SAMN15082652	SRX8454208	KPCOVID_0090	Illumina MiSeq	PAIRED	RT-PCR	VIRAL RNA	Severe acute respiratory syndrome coronavirus 2	Homo sapiens	ILLUMINA	NA	South Africa	Africa	161	671.065	196	0.590008	20066846
SRR11907544	PRJNA636748	AMPLICON	SAMN15082651	SRX8454207	KPCOVID_0089	Illumina MiSeq	PAIRED	RT-PCR	VIRAL RNA	Severe acute respiratory syndrome coronavirus 2	Homo sapiens	ILLUMINA	2020-04-05	South Africa	Africa	154	802.183	259	0.687055	23987674
SRR11907545	PRJNA636748	AMPLICON	SAMN15082650	SRX8454206	KPCOVID_0088	Illumina MiSeq	PAIRED	RT-PCR	VIRAL RNA	Severe acute respiratory syndrome coronavirus 2	Homo sapiens	ILLUMINA	2020-04-07	South Africa	Africa	203	762.964	432	0.866401	22814899
SRR11907546	PRJNA636748	AMPLICON	SAMN15082649	SRX8454205	KPCOVID_0087	Illumina MiSeq	PAIRED	RT-PCR	VIRAL RNA	Severe acute respiratory syndrome coronavirus 2	Homo sapiens	ILLUMINA	NA	South Africa	Africa	45	6.40986	0	0.0114035	191674
SRR11907547	PRJNA636748	AMPLICON	SAMN15082648	SRX8454204	KPCOVID_0086	Illumina MiSeq	PAIRED	RT-PCR	VIRAL RNA	Severe acute respiratory syndrome coronavirus 2	Homo sapiens	ILLUMINA	NA	South Africa	Africa	74	107.832	0	0.0708625	3224496
SRR11907548	PRJNA636748	AMPLICON	SAMN15082647	SRX8454203	KPCOVID_0085	Illumina MiSeq	PAIRED	RT-PCR	VIRAL RNA	Severe acute respiratory syndrome coronavirus 2	Homo sapiens	ILLUMINA	2020-04-05	South Africa	Africa	55	103.262	1	0.0431729	3087845
SRR11907549	PRJNA636748	AMPLICON	SAMN15082646	SRX8454202	KPCOVID_0084	Illumina MiSeq	PAIRED	RT-PCR	VIRAL RNA	Severe acute respiratory syndrome coronavirus 2	Homo sapiens	ILLUMINA	2020-04-05	South Africa	Africa	204	632.76	283	0.695148	18921426
SRR11907550	PRJNA636748	AMPLICON	SAMN15082645	SRX8454201	KPCOVID_0083	Illumina MiSeq	PAIRED	RT-PCR	VIRAL RNA	Severe acute respiratory syndrome coronavirus 2	Homo sapiens	ILLUMINA	2020-04-05	South Africa	Africa	107	404.715	17	0.307294	12102202
SRR11907551	PRJNA636748	AMPLICON	SAMN15082644	SRX8454200	KPCOVID_0082	Illumina MiSeq	PAIRED	RT-PCR	VIRAL RNA	Severe acute respiratory syndrome coronavirus 2	Homo sapiens	ILLUMINA	NA	South Africa	Africa	80	342.295	12	0.255025	10235637
SRR11907552	PRJNA636748	AMPLICON	SAMN15082572	SRX8454199	KPCOVID_0009	Illumina MiSeq	PAIRED	RT-PCR	VIRAL RNA	Severe acute respiratory syndrome coronavirus 2	Homo sapiens	ILLUMINA	2020-04-01	South Africa	Africa	23	1.052	0	0	31458
SRR11907553	PRJNA636748	AMPLICON	SAMN15082643	SRX8454198	KPCOVID_0081	Illumina MiSeq	PAIRED	RT-PCR	VIRAL RNA	Severe acute respiratory syndrome coronavirus 2	Homo sapiens	ILLUMINA	2020-04-06	South Africa	Africa	184	1287.94	704	0.799251	38513412
SRR11907554	PRJNA636748	AMPLICON	SAMN15082642	SRX8454197	KPCOVID_0080	Illumina MiSeq	PAIRED	RT-PCR	VIRAL RNA	Severe acute respiratory syndrome coronavirus 2	Homo sapiens	ILLUMINA	NA	South Africa	Africa	233	1048.99	531	0.843226	31368025
SRR11907555	PRJNA636748	AMPLICON	SAMN15082641	SRX8454196	KPCOVID_0079	Illumina MiSeq	PAIRED	RT-PCR	VIRAL RNA	Severe acute respiratory syndrome coronavirus 2	Homo sapiens	ILLUMINA	NA	South Africa	Africa	52	335.092	2	0.183293	10020254
SRR11907556	PRJNA636748	AMPLICON	SAMN15082640	SRX8454195	KPCOVID_0078	Illumina MiSeq	PAIRED	RT-PCR	VIRAL RNA	Severe acute respiratory syndrome coronavirus 2	Homo sapiens	ILLUMINA	2020-04-03	South Africa	Africa	69	502.069	1	0.207504	15013367
SRR11907557	PRJNA636748	AMPLICON	SAMN15082639	SRX8454194	KPCOVID_0077	Illumina MiSeq	PAIRED	RT-PCR	VIRAL RNA	Severe acute respiratory syndrome coronavirus 2	Homo sapiens	ILLUMINA	2020-04-04	South Africa	Africa	42	417.402	1	0.160419	12481578
SRR11907558	PRJNA636748	AMPLICON	SAMN15082638	SRX8454193	KPCOVID_0076	Illumina MiSeq	PAIRED	RT-PCR	VIRAL RNA	Severe acute respiratory syndrome coronavirus 2	Homo sapiens	ILLUMINA	2020-04-04	South Africa	Africa	32	258.321	0	0.0610975	7724584
SRR11907559	PRJNA636748	AMPLICON	SAMN15082637	SRX8454192	KPCOVID_0075	Illumina MiSeq	PAIRED	RT-PCR	VIRAL RNA	Severe acute respiratory syndrome coronavirus 2	Homo sapiens	ILLUMINA	2020-04-04	South Africa	Africa	182	1394.39	817	0.88864	41696349
SRR11907560	PRJNA636748	AMPLICON	SAMN15082636	SRX8454191	KPCOVID_0074	Illumina MiSeq	PAIRED	RT-PCR	VIRAL RNA	Severe acute respiratory syndrome coronavirus 2	Homo sapiens	ILLUMINA	2020-04-04	South Africa	Africa	124	1201.94	345	0.673544	35941605
SRR11907561	PRJNA636748	AMPLICON	SAMN15082635	SRX8454190	KPCOVID_0073	Illumina MiSeq	PAIRED	RT-PCR	VIRAL RNA	Severe acute respiratory syndrome coronavirus 2	Homo sapiens	ILLUMINA	2020-04-03	South Africa	Africa	78	537.289	26	0.353978	16066554
SRR11907562	PRJNA636748	AMPLICON	SAMN15082634	SRX8454189	KPCOVID_0072	Illumina MiSeq	PAIRED	RT-PCR	VIRAL RNA	Severe acute respiratory syndrome coronavirus 2	Homo sapiens	ILLUMINA	2020-04-04	South Africa	Africa	30	209.334	0	0.0674514	6259702
SRR11907563	PRJNA636748	AMPLICON	SAMN15082571	SRX8454188	KPCOVID_0008	Illumina MiSeq	PAIRED	RT-PCR	VIRAL RNA	Severe acute respiratory syndrome coronavirus 2	Homo sapiens	ILLUMINA	2020-04-01	South Africa	Africa	52	2.17918	0	0.0125071	65164
SRR11907564	PRJNA636748	AMPLICON	SAMN15082633	SRX8454187	KPCOVID_0071	Illumina MiSeq	PAIRED	RT-PCR	VIRAL RNA	Severe acute respiratory syndrome coronavirus 2	Homo sapiens	ILLUMINA	2020-04-04	South Africa	Africa	39	176.941	1	0.0992543	5291072
SRR11907565	PRJNA636748	AMPLICON	SAMN15082632	SRX8454186	KPCOVID_0070	Illumina MiSeq	PAIRED	RT-PCR	VIRAL RNA	Severe acute respiratory syndrome coronavirus 2	Homo sapiens	ILLUMINA	2020-04-04	South Africa	Africa	87	153.415	2	0.0976491	4587574
SRR11907566	PRJNA636748	AMPLICON	SAMN15082631	SRX8454185	KPCOVID_0069	Illumina MiSeq	PAIRED	RT-PCR	VIRAL RNA	Severe acute respiratory syndrome coronavirus 2	Homo sapiens	ILLUMINA	2020-04-04	South Africa	Africa	66	148.691	1	0.0609303	4446306
SRR11907567	PRJNA636748	AMPLICON	SAMN15082630	SRX8454184	KPCOVID_0068	Illumina MiSeq	PAIRED	RT-PCR	VIRAL RNA	Severe acute respiratory syndrome coronavirus 2	Homo sapiens	ILLUMINA	2020-04-03	South Africa	Africa	61	223.826	1	0.069993	6693054
SRR11907568	PRJNA636748	AMPLICON	SAMN15082629	SRX8454183	KPCOVID_0067	Illumina MiSeq	PAIRED	RT-PCR	VIRAL RNA	Severe acute respiratory syndrome coronavirus 2	Homo sapiens	ILLUMINA	2020-04-03	South Africa	Africa	128	1042.47	800	0.932415	31173098
SRR11907569	PRJNA636748	AMPLICON	SAMN15082628	SRX8454182	KPCOVID_0066	Illumina MiSeq	PAIRED	RT-PCR	VIRAL RNA	Severe acute respiratory syndrome coronavirus 2	Homo sapiens	ILLUMINA	2020-04-03	South Africa	Africa	139	1172.37	865	0.943618	35057377
SRR11907570	PRJNA636748	AMPLICON	SAMN15082627	SRX8454181	KPCOVID_0065	Illumina MiSeq	PAIRED	RT-PCR	VIRAL RNA	Severe acute respiratory syndrome coronavirus 2	Homo sapiens	ILLUMINA	2020-04-04	South Africa	Africa	207	832.206	376	0.799518	24885465
SRR11907571	PRJNA636748	AMPLICON	SAMN15082626	SRX8454180	KPCOVID_0064	Illumina MiSeq	PAIRED	RT-PCR	VIRAL RNA	Severe acute respiratory syndrome coronavirus 2	Homo sapiens	ILLUMINA	2020-04-04	South Africa	Africa	119	740.628	99	0.498913	22147002
SRR11907572	PRJNA636748	AMPLICON	SAMN15082625	SRX8454179	KPCOVID_0063	Illumina MiSeq	PAIRED	RT-PCR	VIRAL RNA	Severe acute respiratory syndrome coronavirus 2	Homo sapiens	ILLUMINA	2020-04-04	South Africa	Africa	88	1314.95	14	0.408421	39321000
SRR11907573	PRJNA636748	AMPLICON	SAMN15082624	SRX8454178	KPCOVID_0062	Illumina MiSeq	PAIRED	RT-PCR	VIRAL RNA	Severe acute respiratory syndrome coronavirus 2	Homo sapiens	ILLUMINA	2020-04-04	South Africa	Africa	45	227.188	0	0.118115	6793597
SRR11907574	PRJNA636748	AMPLICON	SAMN15082570	SRX8454177	KPCOVID_0007	Illumina MiSeq	PAIRED	RT-PCR	VIRAL RNA	Severe acute respiratory syndrome coronavirus 2	Homo sapiens	ILLUMINA	2020-04-01	South Africa	Africa	207	748.752	403	0.813196	22389933
SRR11907575	PRJNA636748	AMPLICON	SAMN15082623	SRX8454176	KPCOVID_0061	Illumina MiSeq	PAIRED	RT-PCR	VIRAL RNA	Severe acute respiratory syndrome coronavirus 2	Homo sapiens	ILLUMINA	2020-04-03	South Africa	Africa	87	598.827	19	0.410226	17906731
SRR11907576	PRJNA636748	AMPLICON	SAMN15082622	SRX8454175	KPCOVID_0060	Illumina MiSeq	PAIRED	RT-PCR	VIRAL RNA	Severe acute respiratory syndrome coronavirus 2	Homo sapiens	ILLUMINA	2020-04-03	South Africa	Africa	44	477.059	1	0.255693	14265486
SRR11907577	PRJNA636748	AMPLICON	SAMN15082621	SRX8454174	KPCOVID_0059	Illumina MiSeq	PAIRED	RT-PCR	VIRAL RNA	Severe acute respiratory syndrome coronavirus 2	Homo sapiens	ILLUMINA	NA	South Africa	Africa	192	537.984	205	0.650403	16087340
SRR11907578	PRJNA636748	AMPLICON	SAMN15082620	SRX8454173	KPCOVID_0058	Illumina MiSeq	PAIRED	RT-PCR	VIRAL RNA	Severe acute respiratory syndrome coronavirus 2	Homo sapiens	ILLUMINA	NA	South Africa	Africa	118	847.878	140	0.520583	25354101
SRR11907579	PRJNA636748	AMPLICON	SAMN15082619	SRX8454172	KPCOVID_0057	Illumina MiSeq	PAIRED	RT-PCR	VIRAL RNA	Severe acute respiratory syndrome coronavirus 2	Homo sapiens	ILLUMINA	NA	South Africa	Africa	165	1530.13	627	0.816707	45755478
SRR11907580	PRJNA636748	AMPLICON	SAMN15082618	SRX8454171	KPCOVID_0056	Illumina MiSeq	PAIRED	RT-PCR	VIRAL RNA	Severe acute respiratory syndrome coronavirus 2	Homo sapiens	ILLUMINA	NA	South Africa	Africa	130	684.365	581	0.960004	20464573
SRR11907581	PRJNA636748	AMPLICON	SAMN15082617	SRX8454170	KPCOVID_0055	Illumina MiSeq	PAIRED	RT-PCR	VIRAL RNA	Severe acute respiratory syndrome coronavirus 2	Homo sapiens	ILLUMINA	2020-03-31	South Africa	Africa	136	882.43	673	0.955021	26387304
SRR11907582	PRJNA636748	AMPLICON	SAMN15082616	SRX8454169	KPCOVID_0054	Illumina MiSeq	PAIRED	RT-PCR	VIRAL RNA	Severe acute respiratory syndrome coronavirus 2	Homo sapiens	ILLUMINA	2020-03-31	South Africa	Africa	118	1034.89	68	0.468281	30946449
SRR11907583	PRJNA636748	AMPLICON	SAMN15082615	SRX8454168	KPCOVID_0053	Illumina MiSeq	PAIRED	RT-PCR	VIRAL RNA	Severe acute respiratory syndrome coronavirus 2	Homo sapiens	ILLUMINA	2020-03-27	South Africa	Africa	76	440.197	3	0.17219	13163224
SRR11907584	PRJNA636748	AMPLICON	SAMN15082614	SRX8454167	KPCOVID_0052	Illumina MiSeq	PAIRED	RT-PCR	VIRAL RNA	Severe acute respiratory syndrome coronavirus 2	Homo sapiens	ILLUMINA	2020-03-27	South Africa	Africa	47	328.046	1	0.142394	9809548
SRR11907585	PRJNA636748	AMPLICON	SAMN15082569	SRX8454166	KPCOVID_0006	Illumina MiSeq	PAIRED	RT-PCR	VIRAL RNA	Severe acute respiratory syndrome coronavirus 2	Homo sapiens	ILLUMINA	2020-03-31	South Africa	Africa	129	1531.94	632	0.841487	45809651
SRR11907586	PRJNA636748	AMPLICON	SAMN15082613	SRX8454165	KPCOVID_0051	Illumina MiSeq	PAIRED	RT-PCR	VIRAL RNA	Severe acute respiratory syndrome coronavirus 2	Homo sapiens	ILLUMINA	2020-03-28	South Africa	Africa	87	665.623	52	0.429321	19904110
SRR11907587	PRJNA636748	AMPLICON	SAMN15082612	SRX8454164	KPCOVID_0050	Illumina MiSeq	PAIRED	RT-PCR	VIRAL RNA	Severe acute respiratory syndrome coronavirus 2	Homo sapiens	ILLUMINA	2020-03-28	South Africa	Africa	69	529.779	3	0.187339	15841996
SRR11907588	PRJNA636748	AMPLICON	SAMN15082611	SRX8454163	KPCOVID_0049	Illumina MiSeq	PAIRED	RT-PCR	VIRAL RNA	Severe acute respiratory syndrome coronavirus 2	Homo sapiens	ILLUMINA	2020-03-27	South Africa	Africa	60	437.276	1	0.12273	13075858
SRR11907589	PRJNA636748	AMPLICON	SAMN15082610	SRX8454162	KPCOVID_0048	Illumina MiSeq	PAIRED	RT-PCR	VIRAL RNA	Severe acute respiratory syndrome coronavirus 2	Homo sapiens	ILLUMINA	2020-03-27	South Africa	Africa	56	590.542	1	0.196736	17658969
SRR11907590	PRJNA636748	AMPLICON	SAMN15082609	SRX8454161	KPCOVID_0047	Illumina MiSeq	PAIRED	RT-PCR	VIRAL RNA	Severe acute respiratory syndrome coronavirus 2	Homo sapiens	ILLUMINA	2020-03-27	South Africa	Africa	58	654.215	1	0.179313	19562988
SRR11907591	PRJNA636748	AMPLICON	SAMN15082608	SRX8454160	KPCOVID_0046	Illumina MiSeq	PAIRED	RT-PCR	VIRAL RNA	Severe acute respiratory syndrome coronavirus 2	Homo sapiens	ILLUMINA	2020-03-27	South Africa	Africa	69	537.263	4	0.246196	16065788
SRR11907592	PRJNA636748	AMPLICON	SAMN15082607	SRX8454159	KPCOVID_0045	Illumina MiSeq	PAIRED	RT-PCR	VIRAL RNA	Severe acute respiratory syndrome coronavirus 2	Homo sapiens	ILLUMINA	2020-03-27	South Africa	Africa	150	1254.73	645	0.898906	37520173
SRR11907593	PRJNA636748	AMPLICON	SAMN15082606	SRX8454158	KPCOVID_0044	Illumina MiSeq	PAIRED	RT-PCR	VIRAL RNA	Severe acute respiratory syndrome coronavirus 2	Homo sapiens	ILLUMINA	2020-04-01	South Africa	Africa	61	287.486	1	0.127078	8596708
SRR11907594	PRJNA636748	AMPLICON	SAMN15082605	SRX8454157	KPCOVID_0043	Illumina MiSeq	PAIRED	RT-PCR	VIRAL RNA	Severe acute respiratory syndrome coronavirus 2	Homo sapiens	ILLUMINA	2020-04-01	South Africa	Africa	33	609.337	1	0.215062	18221013
SRR11907595	PRJNA636748	AMPLICON	SAMN15082604	SRX8454156	KPCOVID_0042	Illumina MiSeq	PAIRED	RT-PCR	VIRAL RNA	Severe acute respiratory syndrome coronavirus 2	Homo sapiens	ILLUMINA	2020-04-01	South Africa	Africa	48	530.373	1	0.153229	15859740
SRR11907596	PRJNA636748	AMPLICON	SAMN15082568	SRX8454155	KPCOVID_0005	Illumina MiSeq	PAIRED	RT-PCR	VIRAL RNA	Severe acute respiratory syndrome coronavirus 2	Homo sapiens	ILLUMINA	NA	South Africa	Africa	499	1276.93	10	0.198609	38183959
SRR11907597	PRJNA636748	AMPLICON	SAMN15082603	SRX8454154	KPCOVID_0041	Illumina MiSeq	PAIRED	RT-PCR	VIRAL RNA	Severe acute respiratory syndrome coronavirus 2	Homo sapiens	ILLUMINA	2020-03-25	South Africa	Africa	144	1077.17	760	0.933151	32210468
SRR11907598	PRJNA636748	AMPLICON	SAMN15082602	SRX8454153	KPCOVID_0040	Illumina MiSeq	PAIRED	RT-PCR	VIRAL RNA	Severe acute respiratory syndrome coronavirus 2	Homo sapiens	ILLUMINA	2020-03-27	South Africa	Africa	164	4417.49	4400	0.96716	132096071
SRR11907599	PRJNA636748	AMPLICON	SAMN15082601	SRX8454152	KPCOVID_0039	Illumina MiSeq	PAIRED	RT-PCR	VIRAL RNA	Severe acute respiratory syndrome coronavirus 2	Homo sapiens	ILLUMINA	2020-03-27	South Africa	Africa	46	461.67	1	0.11738	13805316
SRR11907600	PRJNA636748	AMPLICON	SAMN15082600	SRX8454151	KPCOVID_0038	Illumina MiSeq	PAIRED	RT-PCR	VIRAL RNA	Severe acute respiratory syndrome coronavirus 2	Homo sapiens	ILLUMINA	2020-03-27	South Africa	Africa	42	438.313	1	0.165	13106870
SRR11907601	PRJNA636748	AMPLICON	SAMN15082599	SRX8454150	KPCOVID_0037	Illumina MiSeq	PAIRED	RT-PCR	VIRAL RNA	Severe acute respiratory syndrome coronavirus 2	Homo sapiens	ILLUMINA	2020-03-27	South Africa	Africa	104	332.19	4	0.125941	9933489
SRR11907602	PRJNA636748	AMPLICON	SAMN15082598	SRX8454149	KPCOVID_0036	Illumina MiSeq	PAIRED	RT-PCR	VIRAL RNA	Severe acute respiratory syndrome coronavirus 2	Homo sapiens	ILLUMINA	2020-03-27	South Africa	Africa	43	226.895	1	0.0694245	6784827
SRR11907603	PRJNA636748	AMPLICON	SAMN15082597	SRX8454148	KPCOVID_0035	Illumina MiSeq	PAIRED	RT-PCR	VIRAL RNA	Severe acute respiratory syndrome coronavirus 2	Homo sapiens	ILLUMINA	2020-03-27	South Africa	Africa	132	841.613	405	0.775842	25166764
SRR11907604	PRJNA636748	AMPLICON	SAMN15082596	SRX8454147	KPCOVID_0034	Illumina MiSeq	PAIRED	RT-PCR	VIRAL RNA	Severe acute respiratory syndrome coronavirus 2	Homo sapiens	ILLUMINA	2020-04-02	South Africa	Africa	29	190.519	0	0.115406	5697075
SRR11907605	PRJNA636748	AMPLICON	SAMN15082595	SRX8454146	KPCOVID_0033	Illumina MiSeq	PAIRED	RT-PCR	VIRAL RNA	Severe acute respiratory syndrome coronavirus 2	Homo sapiens	ILLUMINA	2020-04-01	South Africa	Africa	130	646.001	260	0.662074	19317361
SRR11907606	PRJNA636748	AMPLICON	SAMN15082594	SRX8454145	KPCOVID_0032	Illumina MiSeq	PAIRED	RT-PCR	VIRAL RNA	Severe acute respiratory syndrome coronavirus 2	Homo sapiens	ILLUMINA	2020-04-02	South Africa	Africa	61	877.827	2	0.200916	26249668
SRR11907607	PRJNA636748	AMPLICON	SAMN15082567	SRX8454144	KPCOVID_0004	Illumina MiSeq	PAIRED	RT-PCR	VIRAL RNA	Severe acute respiratory syndrome coronavirus 2	Homo sapiens	ILLUMINA	NA	South Africa	Africa	155	1621.09	837	0.862355	48475569
SRR11907608	PRJNA636748	AMPLICON	SAMN15082593	SRX8454143	KPCOVID_0031	Illumina MiSeq	PAIRED	RT-PCR	VIRAL RNA	Severe acute respiratory syndrome coronavirus 2	Homo sapiens	ILLUMINA	2020-04-02	South Africa	Africa	96	1246.95	218	0.610975	37287481
SRR11907609	PRJNA636748	AMPLICON	SAMN15082592	SRX8454142	KPCOVID_0030	Illumina MiSeq	PAIRED	RT-PCR	VIRAL RNA	Severe acute respiratory syndrome coronavirus 2	Homo sapiens	ILLUMINA	2020-04-02	South Africa	Africa	29	370.58	1	0.099388	11081452
SRR11907610	PRJNA636748	AMPLICON	SAMN15082591	SRX8454141	KPCOVID_0029	Illumina MiSeq	PAIRED	RT-PCR	VIRAL RNA	Severe acute respiratory syndrome coronavirus 2	Homo sapiens	ILLUMINA	2020-04-02	South Africa	Africa	132	1136.58	351	0.736013	33987280
SRR11907611	PRJNA636748	AMPLICON	SAMN15082590	SRX8454140	KPCOVID_0028	Illumina MiSeq	PAIRED	RT-PCR	VIRAL RNA	Severe acute respiratory syndrome coronavirus 2	Homo sapiens	ILLUMINA	2020-04-02	South Africa	Africa	169	1395.49	546	0.787112	41729468
SRR11907612	PRJNA636748	AMPLICON	SAMN15082574	SRX8454139	KPCOVID_0011	Illumina MiSeq	PAIRED	RT-PCR	VIRAL RNA	Severe acute respiratory syndrome coronavirus 2	Homo sapiens	ILLUMINA	2020-04-01	South Africa	Africa	187	1530.28	945	0.926429	45759827
SRR11907613	PRJNA636748	AMPLICON	SAMN15082565	SRX8454138	KPCOVID_0002	Illumina MiSeq	PAIRED	RT-PCR	VIRAL RNA	Severe acute respiratory syndrome coronavirus 2	Homo sapiens	ILLUMINA	2020-03-23	South Africa	Africa	178	1268.56	552	0.799652	37933629
SRR11907614	PRJNA636748	AMPLICON	SAMN15082564	SRX8454137	KPCOVID_0001	Illumina MiSeq	PAIRED	RT-PCR	VIRAL RNA	Severe acute respiratory syndrome coronavirus 2	Homo sapiens	ILLUMINA	2020-03-23	South Africa	Africa	185	3537.46	2742	0.91245	105780525
SRR11907615	PRJNA636748	AMPLICON	SAMN15082589	SRX8454136	KPCOVID_0027	Illumina MiSeq	PAIRED	RT-PCR	VIRAL RNA	Severe acute respiratory syndrome coronavirus 2	Homo sapiens	ILLUMINA	2020-04-02	South Africa	Africa	33	279.355	1	0.11661	8353554
SRR11907616	PRJNA636748	AMPLICON	SAMN15082588	SRX8454135	KPCOVID_0026	Illumina MiSeq	PAIRED	RT-PCR	VIRAL RNA	Severe acute respiratory syndrome coronavirus 2	Homo sapiens	ILLUMINA	2020-01-04	South Africa	Africa	156	886.131	487	0.794034	26497983
SRR11907617	PRJNA636748	AMPLICON	SAMN15082587	SRX8454134	KPCOVID_0025	Illumina MiSeq	PAIRED	RT-PCR	VIRAL RNA	Severe acute respiratory syndrome coronavirus 2	Homo sapiens	ILLUMINA	2020-01-04	South Africa	Africa	43	414.846	0	0.14139	12405126
SRR11907618	PRJNA636748	AMPLICON	SAMN15082586	SRX8454133	KPCOVID_0024	Illumina MiSeq	PAIRED	RT-PCR	VIRAL RNA	Severe acute respiratory syndrome coronavirus 2	Homo sapiens	ILLUMINA	2020-04-02	South Africa	Africa	112	1413.38	487	0.730228	42264311
SRR11907619	PRJNA636748	AMPLICON	SAMN15082585	SRX8454132	KPCOVID_0023	Illumina MiSeq	PAIRED	RT-PCR	VIRAL RNA	Severe acute respiratory syndrome coronavirus 2	Homo sapiens	ILLUMINA	2020-04-02	South Africa	Africa	38	418.997	1	0.194195	12529275
SRR11907620	PRJNA636748	AMPLICON	SAMN15082584	SRX8454131	KPCOVID_0022	Illumina MiSeq	PAIRED	RT-PCR	VIRAL RNA	Severe acute respiratory syndrome coronavirus 2	Homo sapiens	ILLUMINA	2020-04-03	South Africa	Africa	14	1.2691	0	0.000869478	37950
SRR11907621	PRJNA636748	AMPLICON	SAMN15082566	SRX8454130	KPCOVID_0003	Illumina MiSeq	PAIRED	RT-PCR	VIRAL RNA	Severe acute respiratory syndrome coronavirus 2	Homo sapiens	ILLUMINA	2020-03-31	South Africa	Africa	268	1007.46	9	0.140655	30126193
SRR11907622	PRJNA636748	AMPLICON	SAMN15082583	SRX8454129	KPCOVID_0021	Illumina MiSeq	PAIRED	RT-PCR	VIRAL RNA	Severe acute respiratory syndrome coronavirus 2	Homo sapiens	ILLUMINA	2020-04-03	South Africa	Africa	232	845.227	330	0.708223	25274832
SRR11907623	PRJNA636748	AMPLICON	SAMN15082582	SRX8454128	KPCOVID_0019	Illumina MiSeq	PAIRED	RT-PCR	VIRAL RNA	Severe acute respiratory syndrome coronavirus 2	Homo sapiens	ILLUMINA	2020-04-02	South Africa	Africa	142	913.014	258	0.643447	27301869
SRR11907624	PRJNA636748	AMPLICON	SAMN15082581	SRX8454127	KPCOVID_0018	Illumina MiSeq	PAIRED	RT-PCR	VIRAL RNA	Severe acute respiratory syndrome coronavirus 2	Homo sapiens	ILLUMINA	NA	South Africa	Africa	30	3.41013	0	0.0125071	101973
SRR11907625	PRJNA636748	AMPLICON	SAMN15082580	SRX8454126	KPCOVID_0017	Illumina MiSeq	PAIRED	RT-PCR	VIRAL RNA	Severe acute respiratory syndrome coronavirus 2	Homo sapiens	ILLUMINA	NA	South Africa	Africa	137	2545.69	1928	0.985018	76123880
SRR11907626	PRJNA636748	AMPLICON	SAMN15082579	SRX8454125	KPCOVID_0016	Illumina MiSeq	PAIRED	RT-PCR	VIRAL RNA	Severe acute respiratory syndrome coronavirus 2	Homo sapiens	ILLUMINA	2020-03-28	South Africa	Africa	206	2480.83	1446	0.907869	74184269
SRR11907627	PRJNA636748	AMPLICON	SAMN15082578	SRX8454124	KPCOVID_0015	Illumina MiSeq	PAIRED	RT-PCR	VIRAL RNA	Severe acute respiratory syndrome coronavirus 2	Homo sapiens	ILLUMINA	2020-04-02	South Africa	Africa	111	1015.51	67	0.462629	30366693
SRR11907628	PRJNA636748	AMPLICON	SAMN15082577	SRX8454123	KPCOVID_0014	Illumina MiSeq	PAIRED	RT-PCR	VIRAL RNA	Severe acute respiratory syndrome coronavirus 2	Homo sapiens	ILLUMINA	2020-04-02	South Africa	Africa	87	975.375	59	0.443467	29166624
SRR11907629	PRJNA636748	AMPLICON	SAMN15082576	SRX8454122	KPCOVID_0013	Illumina MiSeq	PAIRED	RT-PCR	VIRAL RNA	Severe acute respiratory syndrome coronavirus 2	Homo sapiens	ILLUMINA	2020-03-25	South Africa	Africa	43	21.5466	1	0.0371535	644309
SRR11907630	PRJNA636748	AMPLICON	SAMN15082575	SRX8454121	KPCOVID_0012	Illumina MiSeq	PAIRED	RT-PCR	VIRAL RNA	Severe acute respiratory syndrome coronavirus 2	Homo sapiens	ILLUMINA	2020-04-01	South Africa	Africa	155	843.964	358	0.785774	25237050
SRR11907631	PRJNA636748	AMPLICON	SAMN15082671	SRX8454120	KPCOVID_0109	Illumina MiSeq	PAIRED	RT-PCR	VIRAL RNA	Severe acute respiratory syndrome coronavirus 2	Homo sapiens	ILLUMINA	2020-05-05	South Africa	Africa	105	5534.12	5858	0.995653	165486796
SRR11907632	PRJNA636748	AMPLICON	SAMN15082670	SRX8454119	KPCOVID_0108	Illumina MiSeq	PAIRED	RT-PCR	VIRAL RNA	Severe acute respiratory syndrome coronavirus 2	Homo sapiens	ILLUMINA	2020-05-04	South Africa	Africa	236	928.755	10	0.225094	27772558
SRR11907633	PRJNA636748	AMPLICON	SAMN15082669	SRX8454118	KPCOVID_0107	Illumina MiSeq	PAIRED	RT-PCR	VIRAL RNA	Severe acute respiratory syndrome coronavirus 2	Homo sapiens	ILLUMINA	2020-05-04	South Africa	Africa	184	1338.31	12	0.316323	40019398
SRR11907634	PRJNA636748	AMPLICON	SAMN15082668	SRX8454117	KPCOVID_0106	Illumina MiSeq	PAIRED	RT-PCR	VIRAL RNA	Severe acute respiratory syndrome coronavirus 2	Homo sapiens	ILLUMINA	2020-05-01	South Africa	Africa	156	5121.03	5271	0.995385	153134258
SRR11907635	PRJNA636748	AMPLICON	SAMN15082667	SRX8454116	KPCOVID_0105	Illumina MiSeq	PAIRED	RT-PCR	VIRAL RNA	Severe acute respiratory syndrome coronavirus 2	Homo sapiens	ILLUMINA	2020-04-30	South Africa	Africa	195	3666.52	2889	0.887369	109639880
SRR11907636	PRJNA636748	AMPLICON	SAMN15082666	SRX8454115	KPCOVID_0104	Illumina MiSeq	PAIRED	RT-PCR	VIRAL RNA	Severe acute respiratory syndrome coronavirus 2	Homo sapiens	ILLUMINA	2020-04-30	South Africa	Africa	92	2139.38	551	0.673645	63973933
SRR11907637	PRJNA636748	AMPLICON	SAMN15082665	SRX8454114	KPCOVID_0103	Illumina MiSeq	PAIRED	RT-PCR	VIRAL RNA	Severe acute respiratory syndrome coronavirus 2	Homo sapiens	ILLUMINA	2020-04-30	South Africa	Africa	126	3109.57	1910	0.825737	92985507
SRR11907638	PRJNA636748	AMPLICON	SAMN15082664	SRX8454113	KPCOVID_0102	Illumina MiSeq	PAIRED	RT-PCR	VIRAL RNA	Severe acute respiratory syndrome coronavirus 2	Homo sapiens	ILLUMINA	2020-04-29	South Africa	Africa	184	4894.46	5049	0.989198	146358951
SRR11915761	PRJNA613958	AMPLICON	SAMN15087204	SRX8462530	hCoV-19/Australia/VIC1647/2020	NextSeq 550	PAIRED	PCR	VIRAL RNA	Severe acute respiratory syndrome coronavirus 2	Homo sapiens	ILLUMINA	2020-05-08	Australia	Oceania	64	1829.81	682	0.667993	54716665
SRR11915762	PRJNA613958	AMPLICON	SAMN15087203	SRX8462529	hCoV-19/Australia/VIC1646/2020	NextSeq 550	PAIRED	PCR	VIRAL RNA	Severe acute respiratory syndrome coronavirus 2	Homo sapiens	ILLUMINA	2020-05-09	Australia	Oceania	21	2851.53	2569	0.978263	85269312
SRR11915763	PRJNA613958	AMPLICON	SAMN15087202	SRX8462528	hCoV-19/Australia/VIC1644/2020	NextSeq 550	PAIRED	PCR	VIRAL RNA	Severe acute respiratory syndrome coronavirus 2	Homo sapiens	ILLUMINA	2020-05-08	Australia	Oceania	37	2251.73	896	0.751196	67333343
SRR11915764	PRJNA613958	AMPLICON	SAMN15087201	SRX8462527	hCoV-19/Australia/VIC1643/2020	NextSeq 550	PAIRED	PCR	VIRAL RNA	Severe acute respiratory syndrome coronavirus 2	Homo sapiens	ILLUMINA	2020-05-02	Australia	Oceania	219	1691.69	1036	0.819918	50586755
SRR11915765	PRJNA613958	AMPLICON	SAMN15087080	SRX8462526	hCoV-19/Australia/VIC1406/2020	NextSeq 550	PAIRED	PCR	VIRAL RNA	Severe acute respiratory syndrome coronavirus 2	Homo sapiens	ILLUMINA	2020-04-16	Australia	Oceania	25	5771.92	6898	0.969134	172597839
SRR11915766	PRJNA613958	AMPLICON	SAMN15087200	SRX8462525	hCoV-19/Australia/VIC1642/2020	NextSeq 550	PAIRED	PCR	VIRAL RNA	Severe acute respiratory syndrome coronavirus 2	Homo sapiens	ILLUMINA	2020-05-09	Australia	Oceania	136	2358.79	1683	0.847975	70534971
SRR11915767	PRJNA613958	AMPLICON	SAMN15087199	SRX8462524	hCoV-19/Australia/VIC1641/2020	NextSeq 550	PAIRED	PCR	VIRAL RNA	Severe acute respiratory syndrome coronavirus 2	Homo sapiens	ILLUMINA	2020-05-02	Australia	Oceania	24	2916.44	2740	0.960405	87210439
SRR11915768	PRJNA613958	AMPLICON	SAMN15087198	SRX8462523	hCoV-19/Australia/VIC1640/2020	NextSeq 550	PAIRED	PCR	VIRAL RNA	Severe acute respiratory syndrome coronavirus 2	Homo sapiens	ILLUMINA	2020-05-09	Australia	Oceania	51	3026.51	2870	0.951042	90501640
SRR11915769	PRJNA613958	AMPLICON	SAMN15087197	SRX8462522	hCoV-19/Australia/VIC1639/2020	NextSeq 550	PAIRED	PCR	VIRAL RNA	Severe acute respiratory syndrome coronavirus 2	Homo sapiens	ILLUMINA	2020-05-02	Australia	Oceania	15	2988.87	2742	0.969602	89376256
SRR11915770	PRJNA613958	AMPLICON	SAMN15087196	SRX8462521	hCoV-19/Australia/VIC1638/2020	NextSeq 550	PAIRED	PCR	VIRAL RNA	Severe acute respiratory syndrome coronavirus 2	Homo sapiens	ILLUMINA	2020-05-02	Australia	Oceania	37	3050.72	2913	0.958365	91225720
SRR11915771	PRJNA613958	AMPLICON	SAMN15087195	SRX8462520	hCoV-19/Australia/VIC1637/2020	NextSeq 550	PAIRED	PCR	VIRAL RNA	Severe acute respiratory syndrome coronavirus 2	Homo sapiens	ILLUMINA	2020-05-02	Australia	Oceania	27	3691.25	3557	0.962579	110379534
SRR11915772	PRJNA613958	AMPLICON	SAMN15087194	SRX8462519	hCoV-19/Australia/VIC1634/2020	NextSeq 550	PAIRED	PCR	VIRAL RNA	Severe acute respiratory syndrome coronavirus 2	Homo sapiens	ILLUMINA	2020-05-03	Australia	Oceania	25	2744.46	2505	0.974752	82067484
SRR11915773	PRJNA613958	AMPLICON	SAMN15087193	SRX8462518	hCoV-19/Australia/VIC1633/2020	NextSeq 550	PAIRED	PCR	VIRAL RNA	Severe acute respiratory syndrome coronavirus 2	Homo sapiens	ILLUMINA	2020-05-04	Australia	Oceania	18	3161.75	2951	0.976223	94545888
SRR11915774	PRJNA613958	AMPLICON	SAMN15087192	SRX8462517	hCoV-19/Australia/VIC1632/2020	NextSeq 550	PAIRED	PCR	VIRAL RNA	Severe acute respiratory syndrome coronavirus 2	Homo sapiens	ILLUMINA	2020-05-05	Australia	Oceania	48	2917.11	2612	0.904959	87230375
SRR11915775	PRJNA613958	AMPLICON	SAMN15087191	SRX8462516	hCoV-19/Australia/VIC1631/2020	NextSeq 550	PAIRED	PCR	VIRAL RNA	Severe acute respiratory syndrome coronavirus 2	Homo sapiens	ILLUMINA	2020-05-14	Australia	Oceania	18	3102.99	2875	0.966525	92788731
SRR11915776	PRJNA613958	AMPLICON	SAMN15087079	SRX8462515	hCoV-19/Australia/VIC1404/2020	NextSeq 550	PAIRED	PCR	VIRAL RNA	Severe acute respiratory syndrome coronavirus 2	Homo sapiens	ILLUMINA	2020-04-16	Australia	Oceania	186	5178.2	6401	0.957228	154843649
SRR11915777	PRJNA613958	AMPLICON	SAMN15087190	SRX8462514	hCoV-19/Australia/VIC1630/2020	NextSeq 550	PAIRED	PCR	VIRAL RNA	Severe acute respiratory syndrome coronavirus 2	Homo sapiens	ILLUMINA	2020-05-14	Australia	Oceania	52	2162.9	1522	0.808347	64677243
SRR11915778	PRJNA613958	AMPLICON	SAMN15087189	SRX8462513	hCoV-19/Australia/VIC1629/2020	NextSeq 550	PAIRED	PCR	VIRAL RNA	Severe acute respiratory syndrome coronavirus 2	Homo sapiens	ILLUMINA	2020-05-14	Australia	Oceania	116	2472.55	1565	0.820988	73936526
SRR11915779	PRJNA613958	AMPLICON	SAMN15087188	SRX8462512	hCoV-19/Australia/VIC1628/2020	NextSeq 550	PAIRED	PCR	VIRAL RNA	Severe acute respiratory syndrome coronavirus 2	Homo sapiens	ILLUMINA	2020-05-14	Australia	Oceania	47	3173.82	2952	0.961375	94906667
SRR11915780	PRJNA613958	AMPLICON	SAMN15087187	SRX8462511	hCoV-19/Australia/VIC1625/2020	NextSeq 550	PAIRED	PCR	VIRAL RNA	Severe acute respiratory syndrome coronavirus 2	Homo sapiens	ILLUMINA	2020-05-13	Australia	Oceania	28	3073.82	2893	0.974451	91916461
SRR11915781	PRJNA613958	AMPLICON	SAMN15087186	SRX8462510	hCoV-19/Australia/VIC1624/2020	NextSeq 550	PAIRED	PCR	VIRAL RNA	Severe acute respiratory syndrome coronavirus 2	Homo sapiens	ILLUMINA	2020-05-10	Australia	Oceania	16	3037.34	2798	0.977895	90825500
SRR11915782	PRJNA613958	AMPLICON	SAMN15087185	SRX8462509	hCoV-19/Australia/VIC1623/2020	NextSeq 550	PAIRED	PCR	VIRAL RNA	Severe acute respiratory syndrome coronavirus 2	Homo sapiens	ILLUMINA	2020-05-13	Australia	Oceania	21	3168.08	2910	0.969501	94734998
SRR11915783	PRJNA613958	AMPLICON	SAMN15087184	SRX8462508	hCoV-19/Australia/VIC1621/2020	NextSeq 550	PAIRED	PCR	VIRAL RNA	Severe acute respiratory syndrome coronavirus 2	Homo sapiens	ILLUMINA	2020-05-06	Australia	Oceania	35	2626.99	2420	0.958767	78554844
SRR11915784	PRJNA613958	AMPLICON	SAMN15087183	SRX8462507	hCoV-19/Australia/VIC1620/2020	NextSeq 550	PAIRED	PCR	VIRAL RNA	Severe acute respiratory syndrome coronavirus 2	Homo sapiens	ILLUMINA	2020-05-07	Australia	Oceania	188	2220.52	1388	0.778952	66400224
SRR11915785	PRJNA613958	AMPLICON	SAMN15087182	SRX8462506	hCoV-19/Australia/VIC1619/2020	NextSeq 550	PAIRED	PCR	VIRAL RNA	Severe acute respiratory syndrome coronavirus 2	Homo sapiens	ILLUMINA	2020-05-08	Australia	Oceania	38	2245.13	2036	0.936495	67136217
SRR11915786	PRJNA613958	AMPLICON	SAMN15087181	SRX8462505	hCoV-19/Australia/VIC1618/2020	NextSeq 550	PAIRED	PCR	VIRAL RNA	Severe acute respiratory syndrome coronavirus 2	Homo sapiens	ILLUMINA	2020-05-05	Australia	Oceania	28	2859.27	2616	0.977327	85500637
SRR11915787	PRJNA613958	AMPLICON	SAMN15087064	SRX8462504	hCoV-19/Australia/VIC1364/2020	NextSeq 550	PAIRED	PCR	VIRAL RNA	Severe acute respiratory syndrome coronavirus 2	Homo sapiens	ILLUMINA	2020-04-11	Australia	Oceania	436	5356	6622	0.963816	160160599
SRR11915788	PRJNA613958	AMPLICON	SAMN15087180	SRX8462503	hCoV-19/Australia/VIC1617/2020	NextSeq 550	PAIRED	PCR	VIRAL RNA	Severe acute respiratory syndrome coronavirus 2	Homo sapiens	ILLUMINA	2020-05-06	Australia	Oceania	42	2828.61	2539	0.908671	84583938
SRR11915789	PRJNA613958	AMPLICON	SAMN15087179	SRX8462502	hCoV-19/Australia/VIC1615/2020	NextSeq 550	PAIRED	PCR	VIRAL RNA	Severe acute respiratory syndrome coronavirus 2	Homo sapiens	ILLUMINA	2020-05-07	Australia	Oceania	52	2690.36	2386	0.921446	80449821
SRR11915790	PRJNA613958	AMPLICON	SAMN15087178	SRX8462501	hCoV-19/Australia/VIC1614/2020	NextSeq 550	PAIRED	PCR	VIRAL RNA	Severe acute respiratory syndrome coronavirus 2	Homo sapiens	ILLUMINA	2020-05-07	Australia	Oceania	79	2834.81	2493	0.891817	84769248
SRR11915791	PRJNA613958	AMPLICON	SAMN15087177	SRX8462500	hCoV-19/Australia/VIC1612/2020	NextSeq 550	PAIRED	PCR	VIRAL RNA	Severe acute respiratory syndrome coronavirus 2	Homo sapiens	ILLUMINA	2020-05-13	Australia	Oceania	46	3147.9	2903	0.939504	94131549
SRR11915792	PRJNA613958	AMPLICON	SAMN15087176	SRX8462499	hCoV-19/Australia/VIC1611/2020	NextSeq 550	PAIRED	PCR	VIRAL RNA	Severe acute respiratory syndrome coronavirus 2	Homo sapiens	ILLUMINA	2020-05-09	Australia	Oceania	24	2446.27	2227	0.976892	73150849
SRR11915793	PRJNA613958	AMPLICON	SAMN15087175	SRX8462498	hCoV-19/Australia/VIC1610/2020	NextSeq 550	PAIRED	PCR	VIRAL RNA	Severe acute respiratory syndrome coronavirus 2	Homo sapiens	ILLUMINA	2020-05-12	Australia	Oceania	41	2277.45	1417	0.802896	68102458
SRR11915794	PRJNA613958	AMPLICON	SAMN15087174	SRX8462497	hCoV-19/Australia/VIC1609/2020	NextSeq 550	PAIRED	PCR	VIRAL RNA	Severe acute respiratory syndrome coronavirus 2	Homo sapiens	ILLUMINA	2020-05-12	Australia	Oceania	22	3062.82	2885	0.961275	91587511
SRR11915795	PRJNA613958	AMPLICON	SAMN15087173	SRX8462496	hCoV-19/Australia/VIC1608/2020	NextSeq 550	PAIRED	PCR	VIRAL RNA	Severe acute respiratory syndrome coronavirus 2	Homo sapiens	ILLUMINA	2020-05-12	Australia	Oceania	171	3151.26	2782	0.91449	94232168
SRR11915796	PRJNA613958	AMPLICON	SAMN15087172	SRX8462495	hCoV-19/Australia/VIC1607/2020	NextSeq 550	PAIRED	PCR	VIRAL RNA	Severe acute respiratory syndrome coronavirus 2	Homo sapiens	ILLUMINA	NA	Australia	Oceania	26	2893.71	2678	0.961141	86530661
SRR11915797	PRJNA613958	AMPLICON	SAMN15087171	SRX8462494	hCoV-19/Australia/VIC1606/2020	NextSeq 550	PAIRED	PCR	VIRAL RNA	Severe acute respiratory syndrome coronavirus 2	Homo sapiens	ILLUMINA	2020-05-12	Australia	Oceania	102	2744.99	2212	0.859914	82083354
SRR11915798	PRJNA613958	AMPLICON	SAMN15087074	SRX8462493	hCoV-19/Australia/VIC1383/2020	NextSeq 550	PAIRED	PCR	VIRAL RNA	Severe acute respiratory syndrome coronavirus 2	Homo sapiens	ILLUMINA	2020-04-14	Australia	Oceania	189	121.383	38	0.0358158	3629728
SRR11915799	PRJNA613958	AMPLICON	SAMN15087170	SRX8462492	hCoV-19/Australia/VIC1604/2020	NextSeq 550	PAIRED	PCR	VIRAL RNA	Severe acute respiratory syndrome coronavirus 2	Homo sapiens	ILLUMINA	2020-05-10	Australia	Oceania	31	3214.33	3001	0.972812	96118111
SRR11915800	PRJNA613958	AMPLICON	SAMN15087169	SRX8462491	hCoV-19/Australia/VIC1603/2020	NextSeq 550	PAIRED	PCR	VIRAL RNA	Severe acute respiratory syndrome coronavirus 2	Homo sapiens	ILLUMINA	2020-05-11	Australia	Oceania	91	2989.28	2457	0.893054	89388414
SRR11915801	PRJNA613958	AMPLICON	SAMN15087168	SRX8462490	hCoV-19/Australia/VIC1602/2020	NextSeq 550	PAIRED	PCR	VIRAL RNA	Severe acute respiratory syndrome coronavirus 2	Homo sapiens	ILLUMINA	2020-05-10	Australia	Oceania	45	1151.77	643	0.685216	34441294
SRR11915802	PRJNA613958	AMPLICON	SAMN15087163	SRX8462489	hCoV-19/Australia/VIC1593/2020	NextSeq 550	PAIRED	PCR	VIRAL RNA	Severe acute respiratory syndrome coronavirus 2	Homo sapiens	ILLUMINA	2020-05-11	Australia	Oceania	15	4470.85	4473	0.986891	133691830
SRR11915803	PRJNA613958	AMPLICON	SAMN15087162	SRX8462488	hCoV-19/Australia/VIC1592/2020	NextSeq 550	PAIRED	PCR	VIRAL RNA	Severe acute respiratory syndrome coronavirus 2	Homo sapiens	ILLUMINA	2020-05-11	Australia	Oceania	18	4697.1	4743	0.979467	140457452
SRR11915804	PRJNA613958	AMPLICON	SAMN15087161	SRX8462487	hCoV-19/Australia/VIC1591/2020	NextSeq 550	PAIRED	PCR	VIRAL RNA	Severe acute respiratory syndrome coronavirus 2	Homo sapiens	ILLUMINA	2020-05-11	Australia	Oceania	29	4707.42	5303	0.972678	140765846
SRR11915805	PRJNA613958	AMPLICON	SAMN15087160	SRX8462486	hCoV-19/Australia/VIC1590/2020	NextSeq 550	PAIRED	PCR	VIRAL RNA	Severe acute respiratory syndrome coronavirus 2	Homo sapiens	ILLUMINA	2020-05-07	Australia	Oceania	16	5227.04	5439	0.988663	156304154
SRR11915806	PRJNA613958	AMPLICON	SAMN15087165	SRX8462485	hCoV-19/Australia/VIC1598/2020	NextSeq 550	PAIRED	PCR	VIRAL RNA	Severe acute respiratory syndrome coronavirus 2	Homo sapiens	ILLUMINA	2020-05-05	Australia	Oceania	71	2180.88	767	0.655486	65214897
SRR11915807	PRJNA613958	AMPLICON	SAMN15087159	SRX8462484	hCoV-19/Australia/VIC1589/2020	NextSeq 550	PAIRED	PCR	VIRAL RNA	Severe acute respiratory syndrome coronavirus 2	Homo sapiens	ILLUMINA	2020-05-07	Australia	Oceania	18	4854.82	5116	0.984884	145173782
SRR11915808	PRJNA613958	AMPLICON	SAMN15087158	SRX8462483	hCoV-19/Australia/VIC1588/2020	NextSeq 550	PAIRED	PCR	VIRAL RNA	Severe acute respiratory syndrome coronavirus 2	Homo sapiens	ILLUMINA	2020-05-05	Australia	Oceania	17	3121.38	2838	0.988663	93338746
SRR11915809	PRJNA613958	AMPLICON	SAMN15087157	SRX8462482	hCoV-19/Australia/VIC1587/2020	NextSeq 550	PAIRED	PCR	VIRAL RNA	Severe acute respiratory syndrome coronavirus 2	Homo sapiens	ILLUMINA	NA	Australia	Oceania	16	5065.9	5373	0.973147	151485648
SRR11915810	PRJNA613958	AMPLICON	SAMN15087156	SRX8462481	hCoV-19/Australia/VIC1586/2020	NextSeq 550	PAIRED	PCR	VIRAL RNA	Severe acute respiratory syndrome coronavirus 2	Homo sapiens	ILLUMINA	NA	Australia	Oceania	21	5006.96	5482	0.97007	149723188
SRR11915811	PRJNA613958	AMPLICON	SAMN15087164	SRX8462480	hCoV-19/Australia/VIC1596/2020	NextSeq 550	PAIRED	PCR	VIRAL RNA	Severe acute respiratory syndrome coronavirus 2	Homo sapiens	ILLUMINA	2020-05-05	Australia	Oceania	52	2892.9	1278	0.768351	86506316
SRR11915812	PRJNA613958	AMPLICON	SAMN15087155	SRX8462479	hCoV-19/Australia/VIC1585/2020	NextSeq 550	PAIRED	PCR	VIRAL RNA	Severe acute respiratory syndrome coronavirus 2	Homo sapiens	ILLUMINA	2020-05-06	Australia	Oceania	16	5004.9	5199	0.988563	149661620
SRR11915813	PRJNA613958	AMPLICON	SAMN15087154	SRX8462478	hCoV-19/Australia/VIC1584/2020	NextSeq 550	PAIRED	PCR	VIRAL RNA	Severe acute respiratory syndrome coronavirus 2	Homo sapiens	ILLUMINA	2020-05-06	Australia	Oceania	15	4934.72	5189	0.972143	147562940
SRR11915814	PRJNA613958	AMPLICON	SAMN15087153	SRX8462477	hCoV-19/Australia/VIC1583/2020	NextSeq 550	PAIRED	PCR	VIRAL RNA	Severe acute respiratory syndrome coronavirus 2	Homo sapiens	ILLUMINA	2020-05-06	Australia	Oceania	17	4963.06	5194	0.975956	148410259
SRR11915815	PRJNA613958	AMPLICON	SAMN15087152	SRX8462476	hCoV-19/Australia/VIC1582/2020	NextSeq 550	PAIRED	PCR	VIRAL RNA	Severe acute respiratory syndrome coronavirus 2	Homo sapiens	ILLUMINA	NA	Australia	Oceania	15	4169.57	4020	0.974083	124682505
SRR11915816	PRJNA613958	AMPLICON	SAMN15087151	SRX8462475	hCoV-19/Australia/VIC1581/2020	NextSeq 550	PAIRED	PCR	VIRAL RNA	Severe acute respiratory syndrome coronavirus 2	Homo sapiens	ILLUMINA	2020-05-05	Australia	Oceania	17	4867.49	5076	0.986824	145552436
SRR11915817	PRJNA613958	AMPLICON	SAMN15087166	SRX8462474	hCoV-19/Australia/VIC1599/2020	NextSeq 550	PAIRED	PCR	VIRAL RNA	Severe acute respiratory syndrome coronavirus 2	Homo sapiens	ILLUMINA	2020-05-10	Australia	Oceania	108	3264.16	2875	0.969334	97608265
SRR11915818	PRJNA613958	AMPLICON	SAMN15087061	SRX8462473	hCoV-19/Australia/NT42/2020	NextSeq 550	PAIRED	PCR	VIRAL RNA	Severe acute respiratory syndrome coronavirus 2	Homo sapiens	ILLUMINA	2020-05-01	Australia	Oceania	203	3838.74	3284	0.940842	114789699
SRR11915819	PRJNA613958	AMPLICON	SAMN15087072	SRX8462472	hCoV-19/Australia/VIC1380/2020	NextSeq 550	PAIRED	PCR	VIRAL RNA	Severe acute respiratory syndrome coronavirus 2	Homo sapiens	ILLUMINA	2020-04-14	Australia	Oceania	55	3654.66	2864	0.821924	109285282
SRR11915820	PRJNA613958	AMPLICON	SAMN15087060	SRX8462471	hCoV-19/Australia/NT41/2020	NextSeq 550	PAIRED	PCR	VIRAL RNA	Severe acute respiratory syndrome coronavirus 2	Homo sapiens	ILLUMINA	2020-05-01	Australia	Oceania	242	2998.82	2640	0.931579	89673840
SRR11915821	PRJNA613958	AMPLICON	SAMN15087149	SRX8462470	hCoV-19/Australia/VIC1576/2020	Illumina iSeq 100	PAIRED	PCR	VIRAL RNA	Severe acute respiratory syndrome coronavirus 2	Homo sapiens	ILLUMINA	NA	Australia	Oceania	37	2153.64	1845	0.900278	64400293
SRR11915822	PRJNA613958	AMPLICON	SAMN15087148	SRX8462469	hCoV-19/Australia/VIC1575/2020	Illumina iSeq 100	PAIRED	PCR	VIRAL RNA	Severe acute respiratory syndrome coronavirus 2	Homo sapiens	ILLUMINA	NA	Australia	Oceania	18	2236.13	2101	0.987426	66866951
SRR11915823	PRJNA613958	AMPLICON	SAMN15087150	SRX8462468	hCoV-19/Australia/VIC1579/2020	NextSeq 500	PAIRED	PCR	VIRAL RNA	Severe acute respiratory syndrome coronavirus 2	Homo sapiens	ILLUMINA	NA	Australia	Oceania	53	2801.87	2165	0.83928	83784451
SRR11915824	PRJNA613958	AMPLICON	SAMN15087147	SRX8462467	hCoV-19/Australia/VIC1574/2020	Illumina iSeq 100	PAIRED	PCR	VIRAL RNA	Severe acute respiratory syndrome coronavirus 2	Homo sapiens	ILLUMINA	NA	Australia	Oceania	16	1661.8	1561	0.973247	49692864
SRR11915825	PRJNA613958	AMPLICON	SAMN15087138	SRX8462466	hCoV-19/Australia/VIC1562/2020	Illumina iSeq 100	PAIRED	PCR	VIRAL RNA	Severe acute respiratory syndrome coronavirus 2	Homo sapiens	ILLUMINA	2020-05-04	Australia	Oceania	17	1729.53	1633	0.986991	51718231
SRR11915826	PRJNA613958	AMPLICON	SAMN15087143	SRX8462465	hCoV-19/Australia/VIC1568/2020	Illumina iSeq 100	PAIRED	PCR	VIRAL RNA	Severe acute respiratory syndrome coronavirus 2	Homo sapiens	ILLUMINA	2020-05-06	Australia	Oceania	114	1817.41	1515	0.899107	54345889
SRR11915827	PRJNA613958	AMPLICON	SAMN15087146	SRX8462464	hCoV-19/Australia/VIC1573/2020	Illumina iSeq 100	PAIRED	PCR	VIRAL RNA	Severe acute respiratory syndrome coronavirus 2	Homo sapiens	ILLUMINA	2020-05-07	Australia	Oceania	128	2099.81	1650	0.906866	62790503
SRR11915828	PRJNA613958	AMPLICON	SAMN15087145	SRX8462463	hCoV-19/Australia/VIC1572/2020	Illumina iSeq 100	PAIRED	PCR	VIRAL RNA	Severe acute respiratory syndrome coronavirus 2	Homo sapiens	ILLUMINA	2020-05-07	Australia	Oceania	50	1655.85	1410	0.886399	49514810
SRR11915829	PRJNA613958	AMPLICON	SAMN15087140	SRX8462462	hCoV-19/Australia/VIC1565/2020	Illumina iSeq 100	PAIRED	PCR	VIRAL RNA	Severe acute respiratory syndrome coronavirus 2	Homo sapiens	ILLUMINA	2020-05-05	Australia	Oceania	16	1675.75	1613	0.975688	50109864
SRR11915830	PRJNA613958	AMPLICON	SAMN15087071	SRX8462461	hCoV-19/Australia/VIC1378/2020	NextSeq 550	PAIRED	PCR	VIRAL RNA	Severe acute respiratory syndrome coronavirus 2	Homo sapiens	ILLUMINA	2020-04-14	Australia	Oceania	14	5329.36	6193	0.98445	159363876
SRR11915831	PRJNA613958	AMPLICON	SAMN15087142	SRX8462460	hCoV-19/Australia/VIC1567/2020	Illumina iSeq 100	PAIRED	PCR	VIRAL RNA	Severe acute respiratory syndrome coronavirus 2	Homo sapiens	ILLUMINA	2020-05-06	Australia	Oceania	44	1885.57	1744	0.928803	56384312
SRR11915832	PRJNA613958	AMPLICON	SAMN15087144	SRX8462459	hCoV-19/Australia/VIC1571/2020	Illumina iSeq 100	PAIRED	PCR	VIRAL RNA	Severe acute respiratory syndrome coronavirus 2	Homo sapiens	ILLUMINA	2020-05-07	Australia	Oceania	62	1717.59	1542	0.92693	51361063
SRR11915833	PRJNA613958	AMPLICON	SAMN15087139	SRX8462458	hCoV-19/Australia/VIC1564/2020	Illumina iSeq 100	PAIRED	PCR	VIRAL RNA	Severe acute respiratory syndrome coronavirus 2	Homo sapiens	ILLUMINA	2020-05-05	Australia	Oceania	21	1628.91	1494	0.938033	48709395
SRR11915834	PRJNA613958	AMPLICON	SAMN15087141	SRX8462457	hCoV-19/Australia/VIC1566/2020	Illumina iSeq 100	PAIRED	PCR	VIRAL RNA	Severe acute respiratory syndrome coronavirus 2	Homo sapiens	ILLUMINA	2020-05-06	Australia	Oceania	11	2015.38	1891	0.978999	60265940
SRR11915835	PRJNA613958	AMPLICON	SAMN15087136	SRX8462456	hCoV-19/Australia/VIC1560/2020	Illumina iSeq 100	PAIRED	PCR	VIRAL RNA	Severe acute respiratory syndrome coronavirus 2	Homo sapiens	ILLUMINA	2020-05-03	Australia	Oceania	24	1957.22	1862	0.95355	58526712
SRR11915836	PRJNA613958	AMPLICON	SAMN15087135	SRX8462455	hCoV-19/Australia/VIC1559/2020	Illumina iSeq 100	PAIRED	PCR	VIRAL RNA	Severe acute respiratory syndrome coronavirus 2	Homo sapiens	ILLUMINA	2020-05-03	Australia	Oceania	17	1948.52	1821	0.980336	58266574
SRR11915837	PRJNA613958	AMPLICON	SAMN15087134	SRX8462454	hCoV-19/Australia/VIC1558/2020	Illumina iSeq 100	PAIRED	PCR	VIRAL RNA	Severe acute respiratory syndrome coronavirus 2	Homo sapiens	ILLUMINA	2020-05-03	Australia	Oceania	112	1870.79	1405	0.865967	55942213
SRR11915838	PRJNA613958	AMPLICON	SAMN15087137	SRX8462453	hCoV-19/Australia/VIC1561/2020	Illumina iSeq 100	PAIRED	PCR	VIRAL RNA	Severe acute respiratory syndrome coronavirus 2	Homo sapiens	ILLUMINA	2020-05-04	Australia	Oceania	16	1808.38	1690	0.969501	54075887
SRR11915839	PRJNA613958	AMPLICON	SAMN15087133	SRX8462452	hCoV-19/Australia/VIC1557/2020	Illumina iSeq 100	PAIRED	PCR	VIRAL RNA	Severe acute respiratory syndrome coronavirus 2	Homo sapiens	ILLUMINA	2020-05-02	Australia	Oceania	18	3398.51	3216	0.988061	101625587
SRR11915840	PRJNA613958	AMPLICON	SAMN15087131	SRX8462451	hCoV-19/Australia/VIC1533/2020	Illumina iSeq 100	PAIRED	PCR	VIRAL RNA	Severe acute respiratory syndrome coronavirus 2	Homo sapiens	ILLUMINA	2020-05-06	Australia	Oceania	14	3043.02	2819	0.978564	90995367
SRR11915841	PRJNA613958	AMPLICON	SAMN15087070	SRX8462450	hCoV-19/Australia/VIC1375/2020	NextSeq 550	PAIRED	PCR	VIRAL RNA	Severe acute respiratory syndrome coronavirus 2	Homo sapiens	ILLUMINA	2020-04-14	Australia	Oceania	19	5675.46	6574	0.978029	169713320
SRR11915842	PRJNA613958	AMPLICON	SAMN15087128	SRX8462449	hCoV-19/Australia/VIC1513/2020	Illumina iSeq 100	PAIRED	PCR	VIRAL RNA	Severe acute respiratory syndrome coronavirus 2	Homo sapiens	ILLUMINA	2020-05-02	Australia	Oceania	15	3069.34	2814	0.988663	91782418
SRR11915843	PRJNA613958	AMPLICON	SAMN15087127	SRX8462448	hCoV-19/Australia/VIC1511/2020	Illumina iSeq 100	PAIRED	PCR	VIRAL RNA	Severe acute respiratory syndrome coronavirus 2	Homo sapiens	ILLUMINA	2020-05-01	Australia	Oceania	17	3193.95	2981	0.988563	95508698
SRR11915844	PRJNA613958	AMPLICON	SAMN15087126	SRX8462447	hCoV-19/Australia/VIC1510/2020	Illumina iSeq 100	PAIRED	PCR	VIRAL RNA	Severe acute respiratory syndrome coronavirus 2	Homo sapiens	ILLUMINA	2020-05-01	Australia	Oceania	157	2760.23	1861	0.856235	82539159
SRR11915845	PRJNA613958	AMPLICON	SAMN15087125	SRX8462446	hCoV-19/Australia/VIC1509/2020	Illumina iSeq 100	PAIRED	PCR	VIRAL RNA	Severe acute respiratory syndrome coronavirus 2	Homo sapiens	ILLUMINA	2020-05-01	Australia	Oceania	118	2208.79	1589	0.901013	66049446
SRR11915846	PRJNA613958	AMPLICON	SAMN15087124	SRX8462445	hCoV-19/Australia/VIC1507/2020	Illumina iSeq 100	PAIRED	PCR	VIRAL RNA	Severe acute respiratory syndrome coronavirus 2	Homo sapiens	ILLUMINA	2020-04-30	Australia	Oceania	34	1517.69	1175	0.93081	45383549
SRR11915847	PRJNA613958	AMPLICON	SAMN15087117	SRX8462444	hCoV-19/Australia/VIC1499/2020	NextSeq 500	PAIRED	PCR	VIRAL RNA	Severe acute respiratory syndrome coronavirus 2	Homo sapiens	ILLUMINA	2020-04-29	Australia	Oceania	21	3133.44	2969	0.984283	93699363
SRR11915848	PRJNA613958	AMPLICON	SAMN15087112	SRX8462443	hCoV-19/Australia/VIC1493/2020	NextSeq 500	PAIRED	PCR	VIRAL RNA	Severe acute respiratory syndrome coronavirus 2	Homo sapiens	ILLUMINA	2020-04-28	Australia	Oceania	19	3507.78	3360	0.986924	104893288
SRR11915849	PRJNA613958	AMPLICON	SAMN15087123	SRX8462442	hCoV-19/Australia/VIC1506/2020	Illumina iSeq 100	PAIRED	PCR	VIRAL RNA	Severe acute respiratory syndrome coronavirus 2	Homo sapiens	ILLUMINA	2020-04-30	Australia	Oceania	44	383.828	335	0.842859	11477613
SRR11915850	PRJNA613958	AMPLICON	SAMN15087122	SRX8462441	hCoV-19/Australia/VIC1505/2020	Illumina iSeq 100	PAIRED	PCR	VIRAL RNA	Severe acute respiratory syndrome coronavirus 2	Homo sapiens	ILLUMINA	2020-04-30	Australia	Oceania	128	3230.14	2797	0.931144	96590807
SRR11915851	PRJNA613958	AMPLICON	SAMN15087121	SRX8462440	hCoV-19/Australia/VIC1504/2020	Illumina iSeq 100	PAIRED	PCR	VIRAL RNA	Severe acute respiratory syndrome coronavirus 2	Homo sapiens	ILLUMINA	2020-04-30	Australia	Oceania	30	2151.72	1848	0.962713	64342969
SRR11915852	PRJNA613958	AMPLICON	SAMN15087069	SRX8462439	hCoV-19/Australia/VIC1373/2020	NextSeq 550	PAIRED	PCR	VIRAL RNA	Severe acute respiratory syndrome coronavirus 2	Homo sapiens	ILLUMINA	2020-04-14	Australia	Oceania	158	4618.41	5335	0.927599	138104289
SRR11915853	PRJNA613958	AMPLICON	SAMN15087129	SRX8462438	hCoV-19/Australia/VIC1517/2020	Illumina iSeq 100	PAIRED	PCR	VIRAL RNA	Severe acute respiratory syndrome coronavirus 2	Homo sapiens	ILLUMINA	2020-04-27	Australia	Oceania	114	1065.95	38	0.26285	31875103
SRR11915854	PRJNA613958	AMPLICON	SAMN15087118	SRX8462437	hCoV-19/Australia/VIC1501/2020	Illumina iSeq 100	PAIRED	PCR	VIRAL RNA	Severe acute respiratory syndrome coronavirus 2	Homo sapiens	ILLUMINA	2020-04-27	Australia	Oceania	51	1421.9	374	0.887704	42519197
SRR11915855	PRJNA613958	AMPLICON	SAMN15087120	SRX8462436	hCoV-19/Australia/VIC1503/2020	Illumina iSeq 100	PAIRED	PCR	VIRAL RNA	Severe acute respiratory syndrome coronavirus 2	Homo sapiens	ILLUMINA	2020-04-29	Australia	Oceania	48	3073.04	2814	0.94947	91893175
SRR11915856	PRJNA613958	AMPLICON	SAMN15087116	SRX8462435	hCoV-19/Australia/VIC1498/2020	NextSeq 500	PAIRED	PCR	VIRAL RNA	Severe acute respiratory syndrome coronavirus 2	Homo sapiens	ILLUMINA	2020-04-29	Australia	Oceania	16	3517.95	3325	0.987995	105197359
SRR11915857	PRJNA613958	AMPLICON	SAMN15087111	SRX8462434	hCoV-19/Australia/VIC1491/2020	NextSeq 500	PAIRED	PCR	VIRAL RNA	Severe acute respiratory syndrome coronavirus 2	Homo sapiens	ILLUMINA	2020-04-27	Australia	Oceania	19	3144.31	2921	0.988663	94024345
SRR11915858	PRJNA613958	AMPLICON	SAMN15087119	SRX8462433	hCoV-19/Australia/VIC1502/2020	Illumina iSeq 100	PAIRED	PCR	VIRAL RNA	Severe acute respiratory syndrome coronavirus 2	Homo sapiens	ILLUMINA	2020-04-29	Australia	Oceania	24	1612.21	1360	0.977126	48209998
SRR11915859	PRJNA613958	AMPLICON	SAMN15087115	SRX8462432	hCoV-19/Australia/VIC1497/2020	NextSeq 500	PAIRED	PCR	VIRAL RNA	Severe acute respiratory syndrome coronavirus 2	Homo sapiens	ILLUMINA	2020-04-29	Australia	Oceania	32	931.744	793	0.958265	27861953
SRR11915860	PRJNA613958	AMPLICON	SAMN15087114	SRX8462431	hCoV-19/Australia/VIC1496/2020	NextSeq 500	PAIRED	PCR	VIRAL RNA	Severe acute respiratory syndrome coronavirus 2	Homo sapiens	ILLUMINA	2020-04-29	Australia	Oceania	18	5071.72	5364	0.979534	151659514
SRR11915861	PRJNA613958	AMPLICON	SAMN15087113	SRX8462430	hCoV-19/Australia/VIC1495/2020	NextSeq 500	PAIRED	PCR	VIRAL RNA	Severe acute respiratory syndrome coronavirus 2	Homo sapiens	ILLUMINA	2020-04-29	Australia	Oceania	23	4774.32	4710	0.98756	142766633
SRR11915862	PRJNA613958	AMPLICON	SAMN15087130	SRX8462429	hCoV-19/Australia/VIC1519/2020	Illumina iSeq 100	PAIRED	PCR	VIRAL RNA	Severe acute respiratory syndrome coronavirus 2	Homo sapiens	ILLUMINA	2020-04-28	Australia	Oceania	25	2210.42	2007	0.952112	66098122
SRR11915863	PRJNA613958	AMPLICON	SAMN15087068	SRX8462428	hCoV-19/Australia/VIC1372/2020	NextSeq 550	PAIRED	PCR	VIRAL RNA	Severe acute respiratory syndrome coronavirus 2	Homo sapiens	ILLUMINA	2020-04-14	Australia	Oceania	84	5493.17	6655	0.956894	164262389
SRR11915864	PRJNA613958	AMPLICON	SAMN15087110	SRX8462427	hCoV-19/Australia/VIC1490/2020	NextSeq 500	PAIRED	PCR	VIRAL RNA	Severe acute respiratory syndrome coronavirus 2	Homo sapiens	ILLUMINA	2020-04-27	Australia	Oceania	37	1899.26	1674	0.957864	56793516
SRR11915865	PRJNA613958	AMPLICON	SAMN15087109	SRX8462426	hCoV-19/Australia/VIC1489/2020	NextSeq 500	PAIRED	PCR	VIRAL RNA	Severe acute respiratory syndrome coronavirus 2	Homo sapiens	ILLUMINA	2020-04-27	Australia	Oceania	28	861.46	755	0.96278	25760227
SRR11915866	PRJNA613958	AMPLICON	SAMN15087108	SRX8462425	hCoV-19/Australia/VIC1486/2020	NextSeq 500	PAIRED	PCR	VIRAL RNA	Severe acute respiratory syndrome coronavirus 2	Homo sapiens	ILLUMINA	2020-04-25	Australia	Oceania	33	978.401	880	0.960238	29257131
SRR11915867	PRJNA613958	AMPLICON	SAMN15087096	SRX8462424	hCoV-19/Australia/VIC1458/2020	NextSeq 500	PAIRED	PCR	VIRAL RNA	Severe acute respiratory syndrome coronavirus 2	Homo sapiens	ILLUMINA	2020-04-20	Australia	Oceania	22	5453.39	6459	0.985587	163072574
SRR11915868	PRJNA613958	AMPLICON	SAMN15087107	SRX8462423	hCoV-19/Australia/VIC1478/2020	NextSeq 550	PAIRED	PCR	VIRAL RNA	Severe acute respiratory syndrome coronavirus 2	Homo sapiens	ILLUMINA	2020-04-23	Australia	Oceania	88	2881	1922	0.799585	86150619
SRR11915869	PRJNA613958	AMPLICON	SAMN15087106	SRX8462422	hCoV-19/Australia/VIC1477/2020	NextSeq 550	PAIRED	PCR	VIRAL RNA	Severe acute respiratory syndrome coronavirus 2	Homo sapiens	ILLUMINA	2020-04-23	Australia	Oceania	170	1227.42	34	0.329231	36703437
SRR11915870	PRJNA613958	AMPLICON	SAMN15087103	SRX8462421	hCoV-19/Australia/VIC1467/2020	NextSeq 500	PAIRED	PCR	VIRAL RNA	Severe acute respiratory syndrome coronavirus 2	Homo sapiens	ILLUMINA	2020-04-22	Australia	Oceania	38	6145.22	6827	0.987459	183760406
SRR11915871	PRJNA613958	AMPLICON	SAMN15087105	SRX8462420	hCoV-19/Australia/VIC1473/2020	NextSeq 500	PAIRED	PCR	VIRAL RNA	Severe acute respiratory syndrome coronavirus 2	Homo sapiens	ILLUMINA	2020-04-23	Australia	Oceania	85	4551.09	5127	0.911113	136091130
SRR11915872	PRJNA613958	AMPLICON	SAMN15087102	SRX8462419	hCoV-19/Australia/VIC1466/2020	NextSeq 500	PAIRED	PCR	VIRAL RNA	Severe acute respiratory syndrome coronavirus 2	Homo sapiens	ILLUMINA	2020-04-22	Australia	Oceania	198	5731.89	7339	0.978464	171400829
SRR11915873	PRJNA613958	AMPLICON	SAMN15087097	SRX8462418	hCoV-19/Australia/VIC1459/2020	NextSeq 500	PAIRED	PCR	VIRAL RNA	Severe acute respiratory syndrome coronavirus 2	Homo sapiens	ILLUMINA	2020-04-21	Australia	Oceania	12	5578.82	6077	0.987359	166823447
SRR11915874	PRJNA613958	AMPLICON	SAMN15087067	SRX8462417	hCoV-19/Australia/VIC1371/2020	NextSeq 550	PAIRED	PCR	VIRAL RNA	Severe acute respiratory syndrome coronavirus 2	Homo sapiens	ILLUMINA	2020-04-14	Australia	Oceania	40	4315.63	4706	0.877604	129050212
SRR11915875	PRJNA613958	AMPLICON	SAMN15087101	SRX8462416	hCoV-19/Australia/VIC1465/2020	NextSeq 500	PAIRED	PCR	VIRAL RNA	Severe acute respiratory syndrome coronavirus 2	Homo sapiens	ILLUMINA	2020-04-22	Australia	Oceania	28	3905.24	3916	0.85269	116778421
SRR11915876	PRJNA613958	AMPLICON	SAMN15087100	SRX8462415	hCoV-19/Australia/VIC1464/2020	NextSeq 550	PAIRED	PCR	VIRAL RNA	Severe acute respiratory syndrome coronavirus 2	Homo sapiens	ILLUMINA	2020-04-21	Australia	Oceania	10	5872.81	6657	0.988663	175614735
SRR11915877	PRJNA613958	AMPLICON	SAMN15087099	SRX8462414	hCoV-19/Australia/VIC1463/2020	NextSeq 550	PAIRED	PCR	VIRAL RNA	Severe acute respiratory syndrome coronavirus 2	Homo sapiens	ILLUMINA	2020-04-21	Australia	Oceania	17	5509.98	5834	0.988663	164765000
SRR11915878	PRJNA613958	AMPLICON	SAMN15087104	SRX8462413	hCoV-19/Australia/VIC1471/2020	NextSeq 550	PAIRED	PCR	VIRAL RNA	Severe acute respiratory syndrome coronavirus 2	Homo sapiens	ILLUMINA	2020-04-22	Australia	Oceania	124	4246.34	4721	0.92071	126978312
SRR11915879	PRJNA613958	AMPLICON	SAMN15087098	SRX8462412	hCoV-19/Australia/VIC1460/2020	NextSeq 550	PAIRED	PCR	VIRAL RNA	Severe acute respiratory syndrome coronavirus 2	Homo sapiens	ILLUMINA	2020-04-21	Australia	Oceania	50	3418.2	2791	0.729826	102214477
SRR11915880	PRJNA613958	AMPLICON	SAMN15087095	SRX8462411	hCoV-19/Australia/VIC1441/2020	NextSeq 550	PAIRED	PCR	VIRAL RNA	Severe acute respiratory syndrome coronavirus 2	Homo sapiens	ILLUMINA	2020-04-19	Australia	Oceania	68	5125.74	6056	0.964318	153274933
SRR11915881	PRJNA613958	AMPLICON	SAMN15087094	SRX8462410	hCoV-19/Australia/VIC1438/2020	NextSeq 550	PAIRED	PCR	VIRAL RNA	Severe acute respiratory syndrome coronavirus 2	Homo sapiens	ILLUMINA	2020-04-18	Australia	Oceania	17	5557.32	6758	0.970438	166180433
SRR11915882	PRJNA613958	AMPLICON	SAMN15087092	SRX8462409	hCoV-19/Australia/VIC1436/2020	NextSeq 550	PAIRED	PCR	VIRAL RNA	Severe acute respiratory syndrome coronavirus 2	Homo sapiens	ILLUMINA	2020-04-17	Australia	Oceania	49	5324.63	6401	0.978631	159222275
SRR11915883	PRJNA613958	AMPLICON	SAMN15087091	SRX8462408	hCoV-19/Australia/VIC1433/2020	NextSeq 550	PAIRED	PCR	VIRAL RNA	Severe acute respiratory syndrome coronavirus 2	Homo sapiens	ILLUMINA	2020-04-17	Australia	Oceania	62	5008.32	5865	0.955991	149763895
SRR11915884	PRJNA613958	AMPLICON	SAMN15087090	SRX8462407	hCoV-19/Australia/VIC1432/2020	NextSeq 550	PAIRED	PCR	VIRAL RNA	Severe acute respiratory syndrome coronavirus 2	Homo sapiens	ILLUMINA	2020-04-17	Australia	Oceania	51	4001.14	4070	0.798616	119645969
SRR11915885	PRJNA613958	AMPLICON	SAMN15087066	SRX8462406	hCoV-19/Australia/VIC1370/2020	NextSeq 550	PAIRED	PCR	VIRAL RNA	Severe acute respiratory syndrome coronavirus 2	Homo sapiens	ILLUMINA	2020-04-14	Australia	Oceania	63	2854.35	1308	0.756914	85353528
SRR11915886	PRJNA613958	AMPLICON	SAMN15087089	SRX8462405	hCoV-19/Australia/VIC1431/2020	NextSeq 550	PAIRED	PCR	VIRAL RNA	Severe acute respiratory syndrome coronavirus 2	Homo sapiens	ILLUMINA	2020-04-17	Australia	Oceania	80	3871.27	3251	0.916931	115762472
SRR11915887	PRJNA613958	AMPLICON	SAMN15087093	SRX8462404	hCoV-19/Australia/VIC1437/2020	NextSeq 550	PAIRED	PCR	VIRAL RNA	Severe acute respiratory syndrome coronavirus 2	Homo sapiens	ILLUMINA	2020-04-18	Australia	Oceania	182	3437.22	2745	0.890546	102783313
SRR11915888	PRJNA613958	AMPLICON	SAMN15087087	SRX8462403	hCoV-19/Australia/VIC1417/2020	NextSeq 550	PAIRED	PCR	VIRAL RNA	Severe acute respiratory syndrome coronavirus 2	Homo sapiens	ILLUMINA	2020-04-16	Australia	Oceania	49	4201.44	4326	0.888941	125635614
SRR11915889	PRJNA613958	AMPLICON	SAMN15087088	SRX8462402	hCoV-19/Australia/VIC1428/2020	NextSeq 550	PAIRED	PCR	VIRAL RNA	Severe acute respiratory syndrome coronavirus 2	Homo sapiens	ILLUMINA	2020-04-17	Australia	Oceania	16	6073.65	7532	0.986356	181620303
SRR11915890	PRJNA613958	AMPLICON	SAMN15087292	SRX8462401	hCoV-19/Australia/VIC1795/2020	Illumina iSeq 100	PAIRED	PCR	VIRAL RNA	Severe acute respiratory syndrome coronavirus 2	Homo sapiens	ILLUMINA	2020-05-26	Australia	Oceania	19	2022.31	1871	0.97007	60473038
SRR11915891	PRJNA613958	AMPLICON	SAMN15087291	SRX8462400	hCoV-19/Australia/VIC1794/2020	Illumina iSeq 100	PAIRED	PCR	VIRAL RNA	Severe acute respiratory syndrome coronavirus 2	Homo sapiens	ILLUMINA	2020-05-26	Australia	Oceania	18	2251.01	2012	0.970337	67311818
SRR11915892	PRJNA613958	AMPLICON	SAMN15087290	SRX8462399	hCoV-19/Australia/VIC1793/2020	Illumina iSeq 100	PAIRED	PCR	VIRAL RNA	Severe acute respiratory syndrome coronavirus 2	Homo sapiens	ILLUMINA	2020-05-26	Australia	Oceania	24	2404.92	2167	0.970505	71914462
SRR11915893	PRJNA613958	AMPLICON	SAMN15087086	SRX8462398	hCoV-19/Australia/VIC1413/2020	NextSeq 550	PAIRED	PCR	VIRAL RNA	Severe acute respiratory syndrome coronavirus 2	Homo sapiens	ILLUMINA	2020-04-16	Australia	Oceania	104	4439	4673	0.937498	132739344
SRR11915894	PRJNA613958	AMPLICON	SAMN15087289	SRX8462397	hCoV-19/Australia/VIC1792/2020	Illumina iSeq 100	PAIRED	PCR	VIRAL RNA	Severe acute respiratory syndrome coronavirus 2	Homo sapiens	ILLUMINA	2020-05-26	Australia	Oceania	21	2041.49	1795	0.970505	61046546
SRR11915895	PRJNA613958	AMPLICON	SAMN15087288	SRX8462396	hCoV-19/Australia/VIC1791/2020	Illumina iSeq 100	PAIRED	PCR	VIRAL RNA	Severe acute respiratory syndrome coronavirus 2	Homo sapiens	ILLUMINA	2020-05-26	Australia	Oceania	16	2331.4	2079	0.970003	69715988
SRR11915896	PRJNA613958	AMPLICON	SAMN15087287	SRX8462395	hCoV-19/Australia/VIC1789/2020	Illumina iSeq 100	PAIRED	PCR	VIRAL RNA	Severe acute respiratory syndrome coronavirus 2	Homo sapiens	ILLUMINA	2020-05-24	Australia	Oceania	18	1768.11	1599	0.969836	52871669
SRR11915897	PRJNA613958	AMPLICON	SAMN15087286	SRX8462394	hCoV-19/Australia/VIC1787/2020	Illumina iSeq 100	PAIRED	PCR	VIRAL RNA	Severe acute respiratory syndrome coronavirus 2	Homo sapiens	ILLUMINA	2020-05-27	Australia	Oceania	8	1493.32	1363	0.978731	44654779
SRR11915898	PRJNA613958	AMPLICON	SAMN15087285	SRX8462393	hCoV-19/Australia/VIC1786/2020	Illumina iSeq 100	PAIRED	PCR	VIRAL RNA	Severe acute respiratory syndrome coronavirus 2	Homo sapiens	ILLUMINA	2020-05-27	Australia	Oceania	25	1501.95	1327	0.96074	44912927
SRR11915899	PRJNA613958	AMPLICON	SAMN15087284	SRX8462392	hCoV-19/Australia/VIC1784/2020	Illumina iSeq 100	PAIRED	PCR	VIRAL RNA	Severe acute respiratory syndrome coronavirus 2	Homo sapiens	ILLUMINA	2020-05-26	Australia	Oceania	16	1602.29	1457	0.979066	47913230
SRR11915900	PRJNA613958	AMPLICON	SAMN15087283	SRX8462391	hCoV-19/Australia/VIC1783/2020	Illumina iSeq 100	PAIRED	PCR	VIRAL RNA	Severe acute respiratory syndrome coronavirus 2	Homo sapiens	ILLUMINA	2020-05-26	Australia	Oceania	19	1874.36	1647	0.968632	56049121
SRR11915901	PRJNA613958	AMPLICON	SAMN15087282	SRX8462390	hCoV-19/Australia/VIC1782/2020	Illumina iSeq 100	PAIRED	PCR	VIRAL RNA	Severe acute respiratory syndrome coronavirus 2	Homo sapiens	ILLUMINA	2020-05-11	Australia	Oceania	26	2570.86	2152	0.959937	76876501
SRR11915902	PRJNA613958	AMPLICON	SAMN15087281	SRX8462389	hCoV-19/Australia/VIC1775/2020	NextSeq 550	PAIRED	PCR	VIRAL RNA	Severe acute respiratory syndrome coronavirus 2	Homo sapiens	ILLUMINA	2020-05-21	Australia	Oceania	23	2923.66	2598	0.9692	87426293
SRR11915903	PRJNA613958	AMPLICON	SAMN15087280	SRX8462388	hCoV-19/Australia/VIC1769/2020	NextSeq 550	PAIRED	PCR	VIRAL RNA	Severe acute respiratory syndrome coronavirus 2	Homo sapiens	ILLUMINA	2020-05-20	Australia	Oceania	111	3561.31	3249	0.968866	106493732
SRR11915904	PRJNA613958	AMPLICON	SAMN15087078	SRX8462387	hCoV-19/Australia/VIC1400/2020	NextSeq 550	PAIRED	PCR	VIRAL RNA	Severe acute respiratory syndrome coronavirus 2	Homo sapiens	ILLUMINA	2020-04-15	Australia	Oceania	41	5655.95	6476	0.977527	169129960
SRR11915905	PRJNA613958	AMPLICON	SAMN15087279	SRX8462386	hCoV-19/Australia/VIC1749/2020	NextSeq 500	PAIRED	PCR	VIRAL RNA	Severe acute respiratory syndrome coronavirus 2	Homo sapiens	ILLUMINA	2020-05-25	Australia	Oceania	27	1505.34	510	0.880882	45014222
SRR11915906	PRJNA613958	AMPLICON	SAMN15087278	SRX8462385	hCoV-19/Australia/VIC1748/2020	NextSeq 500	PAIRED	PCR	VIRAL RNA	Severe acute respiratory syndrome coronavirus 2	Homo sapiens	ILLUMINA	2020-05-25	Australia	Oceania	50	1488.07	191	0.604722	44497774
SRR11915907	PRJNA613958	AMPLICON	SAMN15087277	SRX8462384	hCoV-19/Australia/VIC1747/2020	NextSeq 500	PAIRED	PCR	VIRAL RNA	Severe acute respiratory syndrome coronavirus 2	Homo sapiens	ILLUMINA	2020-05-24	Australia	Oceania	91	1956.91	633	0.689463	58517381
SRR11915908	PRJNA613958	AMPLICON	SAMN15087276	SRX8462383	hCoV-19/Australia/VIC1744/2020	NextSeq 500	PAIRED	PCR	VIRAL RNA	Severe acute respiratory syndrome coronavirus 2	Homo sapiens	ILLUMINA	2020-05-22	Australia	Oceania	85	665.095	243	0.650871	19888340
SRR11915909	PRJNA613958	AMPLICON	SAMN15087275	SRX8462382	hCoV-19/Australia/VIC1743/2020	NextSeq 500	PAIRED	PCR	VIRAL RNA	Severe acute respiratory syndrome coronavirus 2	Homo sapiens	ILLUMINA	2020-05-24	Australia	Oceania	37	1577.31	290	0.833997	47166405
SRR11915910	PRJNA613958	AMPLICON	SAMN15087274	SRX8462381	hCoV-19/Australia/VIC1741/2020	NextSeq 500	PAIRED	PCR	VIRAL RNA	Severe acute respiratory syndrome coronavirus 2	Homo sapiens	ILLUMINA	2020-05-23	Australia	Oceania	35	2585.42	1835	0.771294	77311840
SRR11915911	PRJNA613958	AMPLICON	SAMN15087273	SRX8462380	hCoV-19/Australia/VIC1739/2020	NextSeq 550	PAIRED	PCR	VIRAL RNA	Severe acute respiratory syndrome coronavirus 2	Homo sapiens	ILLUMINA	2020-05-02	Australia	Oceania	191	2944.16	2001	0.887235	88039216
SRR11915912	PRJNA613958	AMPLICON	SAMN15087272	SRX8462379	hCoV-19/Australia/VIC1738/2020	NextSeq 550	PAIRED	PCR	VIRAL RNA	Severe acute respiratory syndrome coronavirus 2	Homo sapiens	ILLUMINA	2020-05-02	Australia	Oceania	23	3443.73	3230	0.970538	102977945
SRR11915913	PRJNA613958	AMPLICON	SAMN15087271	SRX8462378	hCoV-19/Australia/VIC1737/2020	NextSeq 550	PAIRED	PCR	VIRAL RNA	Severe acute respiratory syndrome coronavirus 2	Homo sapiens	ILLUMINA	2020-05-02	Australia	Oceania	23	2561.26	2126	0.921479	76589497
SRR11915914	PRJNA613958	AMPLICON	SAMN15087270	SRX8462377	hCoV-19/Australia/VIC1736/2020	NextSeq 550	PAIRED	PCR	VIRAL RNA	Severe acute respiratory syndrome coronavirus 2	Homo sapiens	ILLUMINA	2020-05-02	Australia	Oceania	27	3244.22	3021	0.970538	97011843
SRR11915915	PRJNA613958	AMPLICON	SAMN15087077	SRX8462376	hCoV-19/Australia/VIC1399/2020	NextSeq 550	PAIRED	PCR	VIRAL RNA	Severe acute respiratory syndrome coronavirus 2	Homo sapiens	ILLUMINA	2020-04-15	Australia	Oceania	23	5553.73	6659	0.962144	166073082
SRR11915916	PRJNA613958	AMPLICON	SAMN15087269	SRX8462375	hCoV-19/Australia/VIC1734/2020	NextSeq 550	PAIRED	PCR	VIRAL RNA	Severe acute respiratory syndrome coronavirus 2	Homo sapiens	ILLUMINA	2020-05-01	Australia	Oceania	22	2813.49	2590	0.970538	84131925
SRR11915917	PRJNA613958	AMPLICON	SAMN15087268	SRX8462374	hCoV-19/Australia/VIC1733/2020	NextSeq 550	PAIRED	PCR	VIRAL RNA	Severe acute respiratory syndrome coronavirus 2	Homo sapiens	ILLUMINA	2020-05-05	Australia	Oceania	23	2868.92	2488	0.947865	85789398
SRR11915918	PRJNA613958	AMPLICON	SAMN15087267	SRX8462373	hCoV-19/Australia/VIC1732/2020	NextSeq 550	PAIRED	PCR	VIRAL RNA	Severe acute respiratory syndrome coronavirus 2	Homo sapiens	ILLUMINA	2020-05-05	Australia	Oceania	134	1586.97	755	0.791359	47455225
SRR11915919	PRJNA613958	AMPLICON	SAMN15087266	SRX8462372	hCoV-19/Australia/VIC1731/2020	NextSeq 550	PAIRED	PCR	VIRAL RNA	Severe acute respiratory syndrome coronavirus 2	Homo sapiens	ILLUMINA	2020-04-29	Australia	Oceania	42	2961.77	2538	0.947631	88565729
SRR11915920	PRJNA613958	AMPLICON	SAMN15087265	SRX8462371	hCoV-19/Australia/VIC1730/2020	NextSeq 550	PAIRED	PCR	VIRAL RNA	Severe acute respiratory syndrome coronavirus 2	Homo sapiens	ILLUMINA	2020-05-01	Australia	Oceania	44	2795.68	2488	0.965622	83599204
SRR11915921	PRJNA613958	AMPLICON	SAMN15087264	SRX8462370	hCoV-19/Australia/VIC1728/2020	Illumina iSeq 100	PAIRED	PCR	VIRAL RNA	Severe acute respiratory syndrome coronavirus 2	Homo sapiens	ILLUMINA	2020-05-25	Australia	Oceania	21	3027.98	2663	0.970137	90545783
SRR11915922	PRJNA613958	AMPLICON	SAMN15087263	SRX8462369	hCoV-19/Australia/VIC1727/2020	Illumina iSeq 100	PAIRED	PCR	VIRAL RNA	Severe acute respiratory syndrome coronavirus 2	Homo sapiens	ILLUMINA	2020-05-23	Australia	Oceania	110	1511.6	272	0.611343	45201494
SRR11915923	PRJNA613958	AMPLICON	SAMN15087262	SRX8462368	hCoV-19/Australia/VIC1726/2020	Illumina iSeq 100	PAIRED	PCR	VIRAL RNA	Severe acute respiratory syndrome coronavirus 2	Homo sapiens	ILLUMINA	2020-05-23	Australia	Oceania	16	3499.02	3237	0.970538	104631179
SRR11915924	PRJNA613958	AMPLICON	SAMN15087261	SRX8462367	hCoV-19/Australia/VIC1725/2020	Illumina iSeq 100	PAIRED	PCR	VIRAL RNA	Severe acute respiratory syndrome coronavirus 2	Homo sapiens	ILLUMINA	2020-05-23	Australia	Oceania	103	3024.23	2366	0.901348	90433464
SRR11915925	PRJNA613958	AMPLICON	SAMN15087260	SRX8462366	hCoV-19/Australia/VIC1724/2020	Illumina iSeq 100	PAIRED	PCR	VIRAL RNA	Severe acute respiratory syndrome coronavirus 2	Homo sapiens	ILLUMINA	NA	Australia	Oceania	94	1550.43	416	0.655419	46362488
SRR11915926	PRJNA613958	AMPLICON	SAMN15087085	SRX8462365	hCoV-19/Australia/VIC1412/2020	NextSeq 550	PAIRED	PCR	VIRAL RNA	Severe acute respiratory syndrome coronavirus 2	Homo sapiens	ILLUMINA	2020-04-16	Australia	Oceania	23	5408.64	6349	0.945156	161734607
SRR11915927	PRJNA613958	AMPLICON	SAMN15087259	SRX8462364	hCoV-19/Australia/VIC1722/2020	NextSeq 550	PAIRED	PCR	VIRAL RNA	Severe acute respiratory syndrome coronavirus 2	Homo sapiens	ILLUMINA	NA	Australia	Oceania	55	1997.07	677	0.779587	59718451
SRR11915928	PRJNA613958	AMPLICON	SAMN15087258	SRX8462363	hCoV-19/Australia/VIC1721/2020	NextSeq 550	PAIRED	PCR	VIRAL RNA	Severe acute respiratory syndrome coronavirus 2	Homo sapiens	ILLUMINA	2020-05-17	Australia	Oceania	28	2487.2	2371	0.928736	74374741
SRR11915929	PRJNA613958	AMPLICON	SAMN15087257	SRX8462362	hCoV-19/Australia/VIC1720/2020	NextSeq 550	PAIRED	PCR	VIRAL RNA	Severe acute respiratory syndrome coronavirus 2	Homo sapiens	ILLUMINA	2020-05-18	Australia	Oceania	129	2836.74	2240	0.908103	84826980
SRR11915930	PRJNA613958	AMPLICON	SAMN15087256	SRX8462361	hCoV-19/Australia/VIC1719/2020	NextSeq 550	PAIRED	PCR	VIRAL RNA	Severe acute respiratory syndrome coronavirus 2	Homo sapiens	ILLUMINA	2020-05-19	Australia	Oceania	78	2909.23	2704	0.979701	86994791
SRR11915931	PRJNA613958	AMPLICON	SAMN15087255	SRX8462360	hCoV-19/Australia/VIC1718/2020	NextSeq 550	PAIRED	PCR	VIRAL RNA	Severe acute respiratory syndrome coronavirus 2	Homo sapiens	ILLUMINA	2020-05-19	Australia	Oceania	51	2968.28	2850	0.962512	88760407
SRR11915932	PRJNA613958	AMPLICON	SAMN15087254	SRX8462359	hCoV-19/Australia/VIC1716/2020	NextSeq 550	PAIRED	PCR	VIRAL RNA	Severe acute respiratory syndrome coronavirus 2	Homo sapiens	ILLUMINA	2020-05-19	Australia	Oceania	100	2272.76	1685	0.888506	67962201
SRR11915933	PRJNA613958	AMPLICON	SAMN15087253	SRX8462358	hCoV-19/Australia/VIC1712/2020	NextSeq 550	PAIRED	PCR	VIRAL RNA	Severe acute respiratory syndrome coronavirus 2	Homo sapiens	ILLUMINA	2020-05-19	Australia	Oceania	90	2550.59	2349	0.985185	76270396
SRR11915934	PRJNA613958	AMPLICON	SAMN15087252	SRX8462357	hCoV-19/Australia/VIC1711/2020	NextSeq 550	PAIRED	PCR	VIRAL RNA	Severe acute respiratory syndrome coronavirus 2	Homo sapiens	ILLUMINA	2020-05-19	Australia	Oceania	41	2672.08	2506	0.950908	79903332
SRR11915935	PRJNA613958	AMPLICON	SAMN15087251	SRX8462356	hCoV-19/Australia/VIC1710/2020	NextSeq 550	PAIRED	PCR	VIRAL RNA	Severe acute respiratory syndrome coronavirus 2	Homo sapiens	ILLUMINA	2020-05-19	Australia	Oceania	136	2453.24	1794	0.911146	73359254
SRR11915936	PRJNA613958	AMPLICON	SAMN15087250	SRX8462355	hCoV-19/Australia/VIC1708/2020	NextSeq 550	PAIRED	PCR	VIRAL RNA	Severe acute respiratory syndrome coronavirus 2	Homo sapiens	ILLUMINA	2020-05-18	Australia	Oceania	73	2544.19	2087	0.923988	76078822
SRR11915937	PRJNA613958	AMPLICON	SAMN15087076	SRX8462354	hCoV-19/Australia/VIC1396/2020	NextSeq 550	PAIRED	PCR	VIRAL RNA	Severe acute respiratory syndrome coronavirus 2	Homo sapiens	ILLUMINA	2020-04-15	Australia	Oceania	55	3864.73	3489	0.808748	115567168
SRR11915938	PRJNA613958	AMPLICON	SAMN15087249	SRX8462353	hCoV-19/Australia/VIC1705/2020	NextSeq 550	PAIRED	PCR	VIRAL RNA	Severe acute respiratory syndrome coronavirus 2	Homo sapiens	ILLUMINA	2020-05-15	Australia	Oceania	130	3003.87	2827	0.952914	89824846
SRR11915939	PRJNA613958	AMPLICON	SAMN15087308	SRX8462352	hCoV-19/Timor-Leste/TL22/2020	NextSeq 550	PAIRED	PCR	VIRAL RNA	Severe acute respiratory syndrome coronavirus 2	Homo sapiens	ILLUMINA	2020-04-17	Timor-Leste	Oceania	86	3627.64	3196	0.920777	108477396
SRR11915940	PRJNA613958	AMPLICON	SAMN15087309	SRX8462351	hCoV-19/Timor-Leste/TL23/2020	NextSeq 550	PAIRED	PCR	VIRAL RNA	Severe acute respiratory syndrome coronavirus 2	Homo sapiens	ILLUMINA	2020-04-18	Timor-Leste	Oceania	51	4816.14	5304	0.952446	144017002
SRR11915941	PRJNA613958	AMPLICON	SAMN15087305	SRX8462350	hCoV-19/Timor-Leste/TL19/2020	NextSeq 550	PAIRED	PCR	VIRAL RNA	Severe acute respiratory syndrome coronavirus 2	Homo sapiens	ILLUMINA	2020-04-12	Timor-Leste	Oceania	33	4585.15	4985	0.951376	137109643
SRR11915942	PRJNA613958	AMPLICON	SAMN15087299	SRX8462349	hCoV-19/Timor-Leste/TL12/2020	NextSeq 550	PAIRED	PCR	VIRAL RNA	Severe acute respiratory syndrome coronavirus 2	Homo sapiens	ILLUMINA	2020-04-12	Timor-Leste	Oceania	33	2831.55	1907	0.782798	84671909
SRR11915943	PRJNA613958	AMPLICON	SAMN15087304	SRX8462348	hCoV-19/Timor-Leste/TL18/2020	NextSeq 550	PAIRED	PCR	VIRAL RNA	Severe acute respiratory syndrome coronavirus 2	Homo sapiens	ILLUMINA	2020-04-12	Timor-Leste	Oceania	50	4841.57	5155	0.952647	144777348
SRR11915944	PRJNA613958	AMPLICON	SAMN15087307	SRX8462347	hCoV-19/Timor-Leste/TL21/2020	NextSeq 550	PAIRED	PCR	VIRAL RNA	Severe acute respiratory syndrome coronavirus 2	Homo sapiens	ILLUMINA	2020-04-14	Timor-Leste	Oceania	54	4557.83	4835	0.949871	136292905
SRR11915945	PRJNA613958	AMPLICON	SAMN15087296	SRX8462346	hCoV-19/Timor-Leste/TL07/2020	NextSeq 550	PAIRED	PCR	VIRAL RNA	Severe acute respiratory syndrome coronavirus 2	Homo sapiens	ILLUMINA	2020-04-11	Timor-Leste	Oceania	44	4366.29	4625	0.95258	130565195
SRR11915946	PRJNA613958	AMPLICON	SAMN15087298	SRX8462345	hCoV-19/Timor-Leste/TL11/2020	NextSeq 550	PAIRED	PCR	VIRAL RNA	Severe acute respiratory syndrome coronavirus 2	Homo sapiens	ILLUMINA	2020-04-12	Timor-Leste	Oceania	20	3146.68	2174	0.753202	94095273
SRR11915947	PRJNA613958	AMPLICON	SAMN15087303	SRX8462344	hCoV-19/Timor-Leste/TL17/2020	NextSeq 550	PAIRED	PCR	VIRAL RNA	Severe acute respiratory syndrome coronavirus 2	Homo sapiens	ILLUMINA	2020-04-12	Timor-Leste	Oceania	102	3958.39	3956	0.940039	118367877
SRR11915948	PRJNA613958	AMPLICON	SAMN15087084	SRX8462343	hCoV-19/Australia/VIC1410/2020	NextSeq 550	PAIRED	PCR	VIRAL RNA	Severe acute respiratory syndrome coronavirus 2	Homo sapiens	ILLUMINA	2020-04-16	Australia	Oceania	43	5843.87	6941	0.961576	174749237
SRR11915949	PRJNA613958	AMPLICON	SAMN15087065	SRX8462342	hCoV-19/Australia/VIC1365/2020	NextSeq 550	PAIRED	PCR	VIRAL RNA	Severe acute respiratory syndrome coronavirus 2	Homo sapiens	ILLUMINA	2020-04-13	Australia	Oceania	13	5339.86	6407	0.972712	159677742
SRR11915950	PRJNA613958	AMPLICON	SAMN15087302	SRX8462341	hCoV-19/Timor-Leste/TL16/2020	NextSeq 550	PAIRED	PCR	VIRAL RNA	Severe acute respiratory syndrome coronavirus 2	Homo sapiens	ILLUMINA	2020-04-12	Timor-Leste	Oceania	104	4216.22	4468	0.936461	126077509
SRR11915951	PRJNA613958	AMPLICON	SAMN15087297	SRX8462340	hCoV-19/Timor-Leste/TL10/2020	NextSeq 550	PAIRED	PCR	VIRAL RNA	Severe acute respiratory syndrome coronavirus 2	Homo sapiens	ILLUMINA	2020-04-12	Timor-Leste	Oceania	42	3015.62	1709	0.75066	90176183
SRR11915952	PRJNA613958	AMPLICON	SAMN15087301	SRX8462339	hCoV-19/Timor-Leste/TL15/2020	NextSeq 550	PAIRED	PCR	VIRAL RNA	Severe acute respiratory syndrome coronavirus 2	Homo sapiens	ILLUMINA	2020-04-12	Timor-Leste	Oceania	76	3660.07	3110	0.937163	109446989
SRR11915953	PRJNA613958	AMPLICON	SAMN15087300	SRX8462338	hCoV-19/Timor-Leste/TL14/2020	NextSeq 550	PAIRED	PCR	VIRAL RNA	Severe acute respiratory syndrome coronavirus 2	Homo sapiens	ILLUMINA	2020-04-12	Timor-Leste	Oceania	77	4214.71	4336	0.942614	126032360
SRR11915954	PRJNA613958	AMPLICON	SAMN15087310	SRX8462337	hCoV-19/Timor-Leste/TL25/2020	NextSeq 550	PAIRED	PCR	VIRAL RNA	Severe acute respiratory syndrome coronavirus 2	Homo sapiens	ILLUMINA	2020-03-30	Timor-Leste	Oceania	20	4890.89	5121	0.969535	146252235
SRR11915955	PRJNA613958	AMPLICON	SAMN15087293	SRX8462336	hCoV-19/Timor-Leste/TL03/2020	NextSeq 550	PAIRED	PCR	VIRAL RNA	Severe acute respiratory syndrome coronavirus 2	Homo sapiens	ILLUMINA	2020-04-09	Timor-Leste	Oceania	65	3854.79	3521	0.942079	115269918
SRR11915956	PRJNA613958	AMPLICON	SAMN15087306	SRX8462335	hCoV-19/Timor-Leste/TL20/2020	NextSeq 550	PAIRED	PCR	VIRAL RNA	Severe acute respiratory syndrome coronavirus 2	Homo sapiens	ILLUMINA	2020-04-13	Timor-Leste	Oceania	30	4022.16	3902	0.913754	120274673
SRR11915957	PRJNA613958	AMPLICON	SAMN15087295	SRX8462334	hCoV-19/Timor-Leste/TL06/2020	NextSeq 550	PAIRED	PCR	VIRAL RNA	Severe acute respiratory syndrome coronavirus 2	Homo sapiens	ILLUMINA	2020-04-11	Timor-Leste	Oceania	32	4633.72	4947	0.952647	138562140
SRR11915958	PRJNA613958	AMPLICON	SAMN15087294	SRX8462333	hCoV-19/Timor-Leste/TL05/2020	NextSeq 550	PAIRED	PCR	VIRAL RNA	Severe acute respiratory syndrome coronavirus 2	Homo sapiens	ILLUMINA	2020-04-11	Timor-Leste	Oceania	17	5057.16	5302	0.986389	151224299
SRR11915959	PRJNA613958	AMPLICON	SAMN15087311	SRX8462332	hCoV-19/Timor-Leste/TL26/2020	NextSeq 550	PAIRED	PCR	VIRAL RNA	Severe acute respiratory syndrome coronavirus 2	Homo sapiens	ILLUMINA	NA	Timor-Leste	Oceania	321	4333.61	4302	0.96191	129587807
SRR11915960	PRJNA613958	AMPLICON	SAMN15087083	SRX8462331	hCoV-19/Australia/VIC1409/2020	NextSeq 550	PAIRED	PCR	VIRAL RNA	Severe acute respiratory syndrome coronavirus 2	Homo sapiens	ILLUMINA	2020-04-16	Australia	Oceania	74	4229.83	4436	0.932515	126484563
SRR11915961	PRJNA613958	AMPLICON	SAMN15087167	SRX8462330	hCoV-19/Australia/VIC1601/2020	Illumina iSeq 100	PAIRED	PCR	VIRAL RNA	Severe acute respiratory syndrome coronavirus 2	Homo sapiens	ILLUMINA	2020-05-16	Australia	Oceania	28	1141.54	965	0.960238	34135413
SRR11915962	PRJNA613958	AMPLICON	SAMN15087132	SRX8462329	hCoV-19/Australia/VIC1555/2020	Illumina iSeq 100	PAIRED	PCR	VIRAL RNA	Severe acute respiratory syndrome coronavirus 2	Homo sapiens	ILLUMINA	2020-05-10	Australia	Oceania	31	3658.03	3507	0.954185	109385954
SRR11915963	PRJNA613958	AMPLICON	SAMN15087240	SRX8462328	hCoV-19/Australia/VIC1692/2020	NextSeq 500	PAIRED	PCR	VIRAL RNA	Severe acute respiratory syndrome coronavirus 2	Homo sapiens	ILLUMINA	2020-05-20	Australia	Oceania	116	1831.39	915	0.763703	54764029
SRR11915964	PRJNA613958	AMPLICON	SAMN15087239	SRX8462327	hCoV-19/Australia/VIC1690/2020	NextSeq 500	PAIRED	PCR	VIRAL RNA	Severe acute respiratory syndrome coronavirus 2	Homo sapiens	ILLUMINA	2020-05-20	Australia	Oceania	62	2541.24	1391	0.824499	75990705
SRR11915965	PRJNA613958	AMPLICON	SAMN15087238	SRX8462326	hCoV-19/Australia/VIC1689/2020	NextSeq 500	PAIRED	PCR	VIRAL RNA	Severe acute respiratory syndrome coronavirus 2	Homo sapiens	ILLUMINA	2020-05-19	Australia	Oceania	92	1342.06	584	0.767281	40131594
SRR11915966	PRJNA613958	AMPLICON	SAMN15087237	SRX8462325	hCoV-19/Australia/VIC1688/2020	NextSeq 500	PAIRED	PCR	VIRAL RNA	Severe acute respiratory syndrome coronavirus 2	Homo sapiens	ILLUMINA	2020-05-20	Australia	Oceania	43	1819.43	490	0.876735	54406380
SRR11915967	PRJNA613958	AMPLICON	SAMN15087248	SRX8462324	hCoV-19/Australia/VIC1704/2020	NextSeq 500	PAIRED	PCR	VIRAL RNA	Severe acute respiratory syndrome coronavirus 2	Homo sapiens	ILLUMINA	2020-03-11	Australia	Oceania	20	4165.8	4149	0.974518	124569911
SRR11915968	PRJNA613958	AMPLICON	SAMN15087247	SRX8462323	hCoV-19/Australia/VIC1703/2020	NextSeq 500	PAIRED	PCR	VIRAL RNA	Severe acute respiratory syndrome coronavirus 2	Homo sapiens	ILLUMINA	2020-03-09	Australia	Oceania	37	3544.41	3330	0.942949	105988353
SRR11915969	PRJNA613958	AMPLICON	SAMN15087246	SRX8462322	hCoV-19/Australia/VIC1700/2020	NextSeq 500	PAIRED	PCR	VIRAL RNA	Severe acute respiratory syndrome coronavirus 2	Homo sapiens	ILLUMINA	2020-05-17	Australia	Oceania	18	4007.05	3910	0.967762	119822887
SRR11915970	PRJNA613958	AMPLICON	SAMN15087245	SRX8462321	hCoV-19/Australia/VIC1699/2020	NextSeq 500	PAIRED	PCR	VIRAL RNA	Severe acute respiratory syndrome coronavirus 2	Homo sapiens	ILLUMINA	2020-05-17	Australia	Oceania	65	2715.56	1791	0.813865	81203401
SRR11915971	PRJNA613958	AMPLICON	SAMN15087063	SRX8462320	hCoV-19/Australia/VIC1360/2020	NextSeq 550	PAIRED	PCR	VIRAL RNA	Severe acute respiratory syndrome coronavirus 2	Homo sapiens	ILLUMINA	2020-04-07	Australia	Oceania	29	5633.36	6820	0.951476	168454237
SRR11915972	PRJNA613958	AMPLICON	SAMN15087244	SRX8462319	hCoV-19/Australia/VIC1698/2020	NextSeq 500	PAIRED	PCR	VIRAL RNA	Severe acute respiratory syndrome coronavirus 2	Homo sapiens	ILLUMINA	2020-05-17	Australia	Oceania	17	3321.49	3082	0.96492	99322595
SRR11915973	PRJNA613958	AMPLICON	SAMN15087243	SRX8462318	hCoV-19/Australia/VIC1697/2020	NextSeq 500	PAIRED	PCR	VIRAL RNA	Severe acute respiratory syndrome coronavirus 2	Homo sapiens	ILLUMINA	2020-05-17	Australia	Oceania	22	3974.88	3891	0.961375	118860707
SRR11915974	PRJNA613958	AMPLICON	SAMN15087242	SRX8462317	hCoV-19/Australia/VIC1696/2020	NextSeq 500	PAIRED	PCR	VIRAL RNA	Severe acute respiratory syndrome coronavirus 2	Homo sapiens	ILLUMINA	2020-05-17	Australia	Oceania	143	2842.94	2251	0.875798	85012424
SRR11915975	PRJNA613958	AMPLICON	SAMN15087241	SRX8462316	hCoV-19/Australia/VIC1693/2020	NextSeq 500	PAIRED	PCR	VIRAL RNA	Severe acute respiratory syndrome coronavirus 2	Homo sapiens	ILLUMINA	2020-05-17	Australia	Oceania	117	3056.99	2459	0.913353	91413083
SRR11915976	PRJNA613958	AMPLICON	SAMN15087233	SRX8462315	hCoV-19/Australia/VIC1679/2020	NextSeq 550	PAIRED	PCR	VIRAL RNA	Severe acute respiratory syndrome coronavirus 2	Homo sapiens	ILLUMINA	2020-05-16	Australia	Oceania	31	3254.51	3031	0.972076	97319696
SRR11915977	PRJNA613958	AMPLICON	SAMN15087232	SRX8462314	hCoV-19/Australia/VIC1678/2020	NextSeq 550	PAIRED	PCR	VIRAL RNA	Severe acute respiratory syndrome coronavirus 2	Homo sapiens	ILLUMINA	2020-05-16	Australia	Oceania	30	3318.58	3029	0.975253	99235563
SRR11915978	PRJNA613958	AMPLICON	SAMN15087231	SRX8462313	hCoV-19/Australia/VIC1677/2020	NextSeq 550	PAIRED	PCR	VIRAL RNA	Severe acute respiratory syndrome coronavirus 2	Homo sapiens	ILLUMINA	2020-05-16	Australia	Oceania	44	695.532	620	0.944454	20798502
SRR11915979	PRJNA613958	AMPLICON	SAMN15087230	SRX8462312	hCoV-19/Australia/VIC1676/2020	NextSeq 550	PAIRED	PCR	VIRAL RNA	Severe acute respiratory syndrome coronavirus 2	Homo sapiens	ILLUMINA	2020-05-17	Australia	Oceania	267	2828.72	2466	0.926563	84587202
SRR11915980	PRJNA613958	AMPLICON	SAMN15087236	SRX8462311	hCoV-19/Australia/VIC1683/2020	NextSeq 500	PAIRED	PCR	VIRAL RNA	Severe acute respiratory syndrome coronavirus 2	Homo sapiens	ILLUMINA	2020-05-14	Australia	Oceania	55	1367.39	278	0.818781	40889126
SRR11915981	PRJNA613958	AMPLICON	SAMN15087235	SRX8462310	hCoV-19/Australia/VIC1681/2020	NextSeq 500	PAIRED	PCR	VIRAL RNA	Severe acute respiratory syndrome coronavirus 2	Homo sapiens	ILLUMINA	2020-05-12	Australia	Oceania	274	1270.55	308	0.651741	37993392
SRR11915982	PRJNA613958	AMPLICON	SAMN15087082	SRX8462309	hCoV-19/Australia/VIC1408/2020	NextSeq 550	PAIRED	PCR	VIRAL RNA	Severe acute respiratory syndrome coronavirus 2	Homo sapiens	ILLUMINA	2020-04-16	Australia	Oceania	105	5059.14	6038	0.954586	151283353
SRR11915983	PRJNA613958	AMPLICON	SAMN15087234	SRX8462308	hCoV-19/Australia/VIC1680/2020	NextSeq 500	PAIRED	PCR	VIRAL RNA	Severe acute respiratory syndrome coronavirus 2	Homo sapiens	ILLUMINA	2020-05-12	Australia	Oceania	25	4620.92	4745	0.977828	138179402
SRR11915984	PRJNA613958	AMPLICON	SAMN15087229	SRX8462307	hCoV-19/Australia/VIC1675/2020	NextSeq 550	PAIRED	PCR	VIRAL RNA	Severe acute respiratory syndrome coronavirus 2	Homo sapiens	ILLUMINA	2020-05-09	Australia	Oceania	35	2663.36	2421	0.976524	79642359
SRR11915985	PRJNA613958	AMPLICON	SAMN15087228	SRX8462306	hCoV-19/Australia/VIC1674/2020	NextSeq 550	PAIRED	PCR	VIRAL RNA	Severe acute respiratory syndrome coronavirus 2	Homo sapiens	ILLUMINA	2020-05-12	Australia	Oceania	27	2750.07	2534	0.978296	82235295
SRR11915986	PRJNA613958	AMPLICON	SAMN15087227	SRX8462305	hCoV-19/Australia/VIC1673/2020	NextSeq 550	PAIRED	PCR	VIRAL RNA	Severe acute respiratory syndrome coronavirus 2	Homo sapiens	ILLUMINA	2020-05-12	Australia	Oceania	272	2358	1634	0.821857	70511343
SRR11915987	PRJNA613958	AMPLICON	SAMN15087226	SRX8462304	hCoV-19/Australia/VIC1670/2020	NextSeq 550	PAIRED	PCR	VIRAL RNA	Severe acute respiratory syndrome coronavirus 2	Homo sapiens	ILLUMINA	2020-05-10	Australia	Oceania	404	2479.43	1947	0.839682	74142269
SRR11915988	PRJNA613958	AMPLICON	SAMN15087225	SRX8462303	hCoV-19/Australia/VIC1669/2020	NextSeq 550	PAIRED	PCR	VIRAL RNA	Severe acute respiratory syndrome coronavirus 2	Homo sapiens	ILLUMINA	2020-05-10	Australia	Oceania	167	2442.09	1679	0.837642	73025743
SRR11915989	PRJNA613958	AMPLICON	SAMN15087224	SRX8462302	hCoV-19/Australia/VIC1668/2020	NextSeq 550	PAIRED	PCR	VIRAL RNA	Severe acute respiratory syndrome coronavirus 2	Homo sapiens	ILLUMINA	2020-05-10	Australia	Oceania	233	2583.6	1877	0.829683	77257436
SRR11915990	PRJNA613958	AMPLICON	SAMN15087223	SRX8462301	hCoV-19/Australia/VIC1667/2020	NextSeq 550	PAIRED	PCR	VIRAL RNA	Severe acute respiratory syndrome coronavirus 2	Homo sapiens	ILLUMINA	2020-05-10	Australia	Oceania	31	3351.01	3159	0.975989	100205148
SRR11915991	PRJNA613958	AMPLICON	SAMN15087222	SRX8462300	hCoV-19/Australia/VIC1666/2020	NextSeq 550	PAIRED	PCR	VIRAL RNA	Severe acute respiratory syndrome coronavirus 2	Homo sapiens	ILLUMINA	2020-05-10	Australia	Oceania	58	2153.82	1362	0.780858	64405734
SRR11915992	PRJNA613958	AMPLICON	SAMN15087221	SRX8462299	hCoV-19/Australia/VIC1665/2020	NextSeq 550	PAIRED	PCR	VIRAL RNA	Severe acute respiratory syndrome coronavirus 2	Homo sapiens	ILLUMINA	2020-05-09	Australia	Oceania	18	3012.03	2726	0.967662	90068728
SRR11915993	PRJNA613958	AMPLICON	SAMN15087075	SRX8462298	hCoV-19/Australia/VIC1392/2020	NextSeq 550	PAIRED	PCR	VIRAL RNA	Severe acute respiratory syndrome coronavirus 2	Homo sapiens	ILLUMINA	2020-04-15	Australia	Oceania	159	5207.17	6248	0.943986	155709895
SRR11915994	PRJNA613958	AMPLICON	SAMN15087220	SRX8462297	hCoV-19/Australia/VIC1664/2020	NextSeq 550	PAIRED	PCR	VIRAL RNA	Severe acute respiratory syndrome coronavirus 2	Homo sapiens	ILLUMINA	2020-05-10	Australia	Oceania	13	3561.27	3313	0.988162	106492622
SRR11915995	PRJNA613958	AMPLICON	SAMN15087219	SRX8462296	hCoV-19/Australia/VIC1663/2020	NextSeq 550	PAIRED	PCR	VIRAL RNA	Severe acute respiratory syndrome coronavirus 2	Homo sapiens	ILLUMINA	2020-05-11	Australia	Oceania	15	2731.24	2524	0.964786	81672288
SRR11915996	PRJNA613958	AMPLICON	SAMN15087218	SRX8462295	hCoV-19/Australia/VIC1662/2020	NextSeq 550	PAIRED	PCR	VIRAL RNA	Severe acute respiratory syndrome coronavirus 2	Homo sapiens	ILLUMINA	2020-05-12	Australia	Oceania	24	3174.67	2980	0.968933	94932116
SRR11915997	PRJNA613958	AMPLICON	SAMN15087217	SRX8462294	hCoV-19/Australia/VIC1661/2020	NextSeq 550	PAIRED	PCR	VIRAL RNA	Severe acute respiratory syndrome coronavirus 2	Homo sapiens	ILLUMINA	2020-05-12	Australia	Oceania	33	2924.07	2700	0.961442	87438430
SRR11915998	PRJNA613958	AMPLICON	SAMN15087216	SRX8462293	hCoV-19/Australia/VIC1660/2020	NextSeq 550	PAIRED	PCR	VIRAL RNA	Severe acute respiratory syndrome coronavirus 2	Homo sapiens	ILLUMINA	2020-05-12	Australia	Oceania	42	153.668	139	0.695148	4595147
SRR11915999	PRJNA613958	AMPLICON	SAMN15087215	SRX8462292	hCoV-19/Australia/VIC1659/2020	NextSeq 550	PAIRED	PCR	VIRAL RNA	Severe acute respiratory syndrome coronavirus 2	Homo sapiens	ILLUMINA	2020-05-12	Australia	Oceania	26	3154.58	2914	0.974651	94331383
SRR11916000	PRJNA613958	AMPLICON	SAMN15087214	SRX8462291	hCoV-19/Australia/VIC1658/2020	NextSeq 550	PAIRED	PCR	VIRAL RNA	Severe acute respiratory syndrome coronavirus 2	Homo sapiens	ILLUMINA	2020-05-12	Australia	Oceania	24	2815.86	2536	0.977093	84202596
SRR11916001	PRJNA613958	AMPLICON	SAMN15087213	SRX8462290	hCoV-19/Australia/VIC1657/2020	NextSeq 550	PAIRED	PCR	VIRAL RNA	Severe acute respiratory syndrome coronavirus 2	Homo sapiens	ILLUMINA	2020-05-12	Australia	Oceania	19	3127.38	2864	0.986256	93518134
SRR11916002	PRJNA613958	AMPLICON	SAMN15087212	SRX8462289	hCoV-19/Australia/VIC1655/2020	NextSeq 550	PAIRED	PCR	VIRAL RNA	Severe acute respiratory syndrome coronavirus 2	Homo sapiens	ILLUMINA	2020-05-02	Australia	Oceania	29	2714.45	2512	0.961475	81170249
SRR11916003	PRJNA613958	AMPLICON	SAMN15087211	SRX8462288	hCoV-19/Australia/VIC1654/2020	NextSeq 550	PAIRED	PCR	VIRAL RNA	Severe acute respiratory syndrome coronavirus 2	Homo sapiens	ILLUMINA	2020-05-08	Australia	Oceania	135	1648.3	894	0.770491	49289014
SRR11916004	PRJNA613958	AMPLICON	SAMN15087081	SRX8462287	hCoV-19/Australia/VIC1407/2020	NextSeq 550	PAIRED	PCR	VIRAL RNA	Severe acute respiratory syndrome coronavirus 2	Homo sapiens	ILLUMINA	2020-04-16	Australia	Oceania	65	4581.74	5155	0.949303	137007872
SRR11916005	PRJNA613958	AMPLICON	SAMN15087210	SRX8462286	hCoV-19/Australia/VIC1653/2020	NextSeq 550	PAIRED	PCR	VIRAL RNA	Severe acute respiratory syndrome coronavirus 2	Homo sapiens	ILLUMINA	2020-05-14	Australia	Oceania	43	2920.63	2670	0.945624	87335553
SRR11916006	PRJNA613958	AMPLICON	SAMN15087209	SRX8462285	hCoV-19/Australia/VIC1652/2020	NextSeq 550	PAIRED	PCR	VIRAL RNA	Severe acute respiratory syndrome coronavirus 2	Homo sapiens	ILLUMINA	2020-05-14	Australia	Oceania	154	2640.34	2196	0.85346	78954060
SRR11916007	PRJNA613958	AMPLICON	SAMN15087208	SRX8462284	hCoV-19/Australia/VIC1651/2020	NextSeq 550	PAIRED	PCR	VIRAL RNA	Severe acute respiratory syndrome coronavirus 2	Homo sapiens	ILLUMINA	2020-05-14	Australia	Oceania	19	3016.82	2806	0.961542	90211837
SRR11916008	PRJNA613958	AMPLICON	SAMN15087207	SRX8462283	hCoV-19/Australia/VIC1650/2020	NextSeq 550	PAIRED	PCR	VIRAL RNA	Severe acute respiratory syndrome coronavirus 2	Homo sapiens	ILLUMINA	2020-05-14	Australia	Oceania	54	2259.07	1525	0.834732	67553005
SRR11916009	PRJNA613958	AMPLICON	SAMN15087206	SRX8462282	hCoV-19/Australia/VIC1649/2020	NextSeq 550	PAIRED	PCR	VIRAL RNA	Severe acute respiratory syndrome coronavirus 2	Homo sapiens	ILLUMINA	2020-05-14	Australia	Oceania	99	2720.24	2206	0.864729	81343290
SRR11916010	PRJNA613958	AMPLICON	SAMN15087205	SRX8462281	hCoV-19/Australia/VIC1648/2020	NextSeq 550	PAIRED	PCR	VIRAL RNA	Severe acute respiratory syndrome coronavirus 2	Homo sapiens	ILLUMINA	2020-05-09	Australia	Oceania	22	2946.16	2735	0.964318	88098973
SRR11916011	PRJNA613958	AMPLICON	SAMN15087073	SRX8462280	hCoV-19/Australia/VIC1382/2020	NextSeq 550	PAIRED	PCR	VIRAL RNA	Severe acute respiratory syndrome coronavirus 2	Homo sapiens	ILLUMINA	2020-04-14	Australia	Oceania	20	5728.78	6767	0.987526	171307719
SRR11916012	PRJNA613958	AMPLICON	SAMN15087062	SRX8462279	hCoV-19/Australia/VIC1359/2020	NextSeq 500	PAIRED	PCR	VIRAL RNA	Severe acute respiratory syndrome coronavirus 2	Homo sapiens	ILLUMINA	2020-03-26	Australia	Oceania	21	2488.45	2181	0.980169	74412180
SRR11916013	PRJNA613958	AMPLICON	SAMN15091378	SRX8462278	hCoV-19/Australia/VIC1358/2020	NextSeq 500	PAIRED	PCR	VIRAL RNA	Severe acute respiratory syndrome coronavirus 2	Homo sapiens	ILLUMINA	2020-03-22	Australia	Oceania	377	726.879	644	0.961141	21735848
SRR11945456	PRJNA637892	WGS	SAMN15160097	SRX8489908	SAMN15160097	Illumina MiSeq	PAIRED	PCR	VIRAL RNA	Severe acute respiratory syndrome coronavirus 2	Homo sapiens	ILLUMINA	2020-04-23	Morocco	Africa	70	909.878	538	0.963014	27208085
SRR12008186	PRJNA631061	WGS	SAMN15220131	SRX8541280	CA-QDX-00000003	NextSeq 500	PAIRED	Hybrid Selection	VIRAL RNA	Severe acute respiratory syndrome coronavirus 2	Homo sapiens	ILLUMINA	2020-03-13	United States	North America	14	3636.49	3547	0.997224	108741897
SRR12008187	PRJNA631061	WGS	SAMN15220130	SRX8541279	WA-QDX-00000002	NextSeq 500	PAIRED	Hybrid Selection	VIRAL RNA	Severe acute respiratory syndrome coronavirus 2	Homo sapiens	ILLUMINA	2020-03-13	United States	North America	20	7905.87	7946	0.999699	236409219
SRR12008188	PRJNA631061	WGS	SAMN15220129	SRX8541278	NY-QDX-00000001	NextSeq 500	PAIRED	Hybrid Selection	VIRAL RNA	Severe acute respiratory syndrome coronavirus 2	Homo sapiens	ILLUMINA	2020-03-12	United States	North America	25	4311.24	4137	0.999498	128919116
SRR12022100	PRJNA625551	AMPLICON	SAMN15248485	SRX8553942	VA-DCLS-0334	Illumina MiSeq	PAIRED	cDNA	VIRAL RNA	Severe acute respiratory syndrome coronavirus 2	Homo sapiens	ILLUMINA	2020-05-XX	United States	North America	15	2239.2	2191	0.945925	66958709
SRR12022101	PRJNA625551	AMPLICON	SAMN15248484	SRX8553941	VA-DCLS-0331	Illumina MiSeq	PAIRED	cDNA	VIRAL RNA	Severe acute respiratory syndrome coronavirus 2	Homo sapiens	ILLUMINA	2020-05-XX	United States	North America	18	3369.3	3355	0.968732	100752253
SRR12022102	PRJNA625551	AMPLICON	SAMN15248483	SRX8553940	VA-DCLS-0329	Illumina MiSeq	PAIRED	cDNA	VIRAL RNA	Severe acute respiratory syndrome coronavirus 2	Homo sapiens	ILLUMINA	2020-05-XX	United States	North America	17	1434.41	1419	0.960807	42893034
SRR12022103	PRJNA625551	AMPLICON	SAMN15248482	SRX8553939	VA-DCLS-0322	Illumina MiSeq	PAIRED	cDNA	VIRAL RNA	Severe acute respiratory syndrome coronavirus 2	Homo sapiens	ILLUMINA	2020-05-XX	United States	North America	23	2350.69	2260	0.913855	70292685
SRR12022104	PRJNA625551	AMPLICON	SAMN15248481	SRX8553938	VA-DCLS-0321	Illumina MiSeq	PAIRED	cDNA	VIRAL RNA	Severe acute respiratory syndrome coronavirus 2	Homo sapiens	ILLUMINA	2020-05-XX	United States	North America	17	2886.26	2826	0.975822	86307756
SRR12022105	PRJNA625551	AMPLICON	SAMN15248480	SRX8553937	VA-DCLS-0320	Illumina MiSeq	PAIRED	cDNA	VIRAL RNA	Severe acute respiratory syndrome coronavirus 2	Homo sapiens	ILLUMINA	2020-05-XX	United States	North America	27	2517.22	1601	0.796642	75272528
SRR12022106	PRJNA625551	AMPLICON	SAMN15248479	SRX8553936	VA-DCLS-0317	Illumina MiSeq	PAIRED	cDNA	VIRAL RNA	Severe acute respiratory syndrome coronavirus 2	Homo sapiens	ILLUMINA	2020-05-XX	United States	North America	22	2913.27	2653	0.862188	87115413
SRR12022107	PRJNA625551	AMPLICON	SAMN15248493	SRX8553935	VA-DCLS-0384	Illumina MiSeq	PAIRED	cDNA	VIRAL RNA	Severe acute respiratory syndrome coronavirus 2	Homo sapiens	ILLUMINA	2020-04-XX	United States	North America	23	2062.08	1711	0.907668	61662330
SRR12022108	PRJNA625551	AMPLICON	SAMN15248492	SRX8553934	VA-DCLS-0382	Illumina MiSeq	PAIRED	cDNA	VIRAL RNA	Severe acute respiratory syndrome coronavirus 2	Homo sapiens	ILLUMINA	2020-04-XX	United States	North America	12	2225.63	2008	0.978564	66552905
SRR12022109	PRJNA625551	AMPLICON	SAMN15248491	SRX8553933	VA-DCLS-0368	Illumina MiSeq	PAIRED	cDNA	VIRAL RNA	Severe acute respiratory syndrome coronavirus 2	Homo sapiens	ILLUMINA	2020-05-XX	United States	North America	17	3703.47	3461	0.985453	110744841
SRR12022110	PRJNA625551	AMPLICON	SAMN15248490	SRX8553932	VA-DCLS-0367	Illumina MiSeq	PAIRED	cDNA	VIRAL RNA	Severe acute respiratory syndrome coronavirus 2	Homo sapiens	ILLUMINA	2020-05-XX	United States	North America	14	3153.71	2964	0.995954	94305533
SRR12022111	PRJNA625551	AMPLICON	SAMN15248489	SRX8553931	VA-DCLS-0340	Illumina MiSeq	PAIRED	cDNA	VIRAL RNA	Severe acute respiratory syndrome coronavirus 2	Homo sapiens	ILLUMINA	2020-05-XX	United States	North America	16	2781.67	2373	0.982309	83180425
SRR12022112	PRJNA625551	AMPLICON	SAMN15248488	SRX8553930	VA-DCLS-0339	Illumina MiSeq	PAIRED	cDNA	VIRAL RNA	Severe acute respiratory syndrome coronavirus 2	Homo sapiens	ILLUMINA	2020-05-XX	United States	North America	15	2469.12	2258	0.98562	73834069
SRR12022113	PRJNA625551	AMPLICON	SAMN15248487	SRX8553929	VA-DCLS-0336	Illumina MiSeq	PAIRED	cDNA	VIRAL RNA	Severe acute respiratory syndrome coronavirus 2	Homo sapiens	ILLUMINA	2020-05-XX	United States	North America	16	1952.05	1844	0.977862	58372013
SRR12022115	PRJNA625551	AMPLICON	SAMN15248477	SRX8553927	VA-DCLS-0315	Illumina MiSeq	PAIRED	cDNA	VIRAL RNA	Severe acute respiratory syndrome coronavirus 2	Homo sapiens	ILLUMINA	2020-05-XX	United States	North America	14	3076.34	2954	0.974618	91991787
SRR12030580	PRJNA639864	WGS	SAMN15284103	SRX8561963	ICU-14	Illumina MiSeq	PAIRED	PCR	VIRAL RNA	Severe acute respiratory syndrome coronavirus 2	Homo sapiens	ILLUMINA	2020-04-XX	Qatar	Asia	177	1278.1	1196	0.985018	38219027
SRR12030581	PRJNA639864	WGS	SAMN15284102	SRX8561962	ICU-13	Illumina MiSeq	PAIRED	PCR	VIRAL RNA	Severe acute respiratory syndrome coronavirus 2	Homo sapiens	ILLUMINA	2020-04-XX	Qatar	Asia	19	5068.05	5083	0.993078	151549874
SRR12030582	PRJNA639864	WGS	SAMN15284101	SRX8561961	ICU-8	Illumina MiSeq	PAIRED	PCR	VIRAL RNA	Severe acute respiratory syndrome coronavirus 2	Homo sapiens	ILLUMINA	2020-04-XX	Qatar	Asia	82	2574.17	2370	0.992141	76975369
SRR12030583	PRJNA639864	WGS	SAMN15284100	SRX8561960	ICU-7	Illumina MiSeq	PAIRED	PCR	VIRAL RNA	Severe acute respiratory syndrome coronavirus 2	Homo sapiens	ILLUMINA	2020-03-XX	Qatar	Asia	108	1290.03	1171	0.989901	38575791
SRR12030584	PRJNA639864	WGS	SAMN15284099	SRX8561959	ICU-6	Illumina MiSeq	PAIRED	PCR	VIRAL RNA	Severe acute respiratory syndrome coronavirus 2	Homo sapiens	ILLUMINA	2020-04-XX	Qatar	Asia	108	2895.74	2544	0.99087	86591293
SRR12030586	PRJNA639864	WGS	SAMN15284138	SRX8561957	S59	Illumina MiSeq	PAIRED	PCR	VIRAL RNA	Severe acute respiratory syndrome coronavirus 2	Homo sapiens	ILLUMINA	2020-03-XX	Qatar	Asia	18	5390.62	5596	0.994215	161195787
SRR12030591	PRJNA639864	WGS	SAMN15284098	SRX8561952	ICU-5	Illumina MiSeq	PAIRED	PCR	VIRAL RNA	Severe acute respiratory syndrome coronavirus 2	Homo sapiens	ILLUMINA	2020-04-XX	Qatar	Asia	22	2331.56	2010	0.988262	69720495
SRR12030593	PRJNA639864	WGS	SAMN15284132	SRX8561950	S39	Illumina MiSeq	PAIRED	PCR	VIRAL RNA	Severe acute respiratory syndrome coronavirus 2	Homo sapiens	ILLUMINA	2020-04-XX	Qatar	Asia	20	2422.06	2127	0.990235	72426922
SRR12030594	PRJNA639864	WGS	SAMN15284131	SRX8561949	S35	Illumina MiSeq	PAIRED	PCR	VIRAL RNA	Severe acute respiratory syndrome coronavirus 2	Homo sapiens	ILLUMINA	2020-04-XX	Qatar	Asia	18	4424.27	4286	0.991305	132298841
SRR12030596	PRJNA639864	WGS	SAMN15284129	SRX8561947	S30	Illumina MiSeq	PAIRED	PCR	VIRAL RNA	Severe acute respiratory syndrome coronavirus 2	Homo sapiens	ILLUMINA	2020-03-XX	Qatar	Asia	20	5799.77	6513	0.994181	173430655
SRR12030602	PRJNA639864	WGS	SAMN15284097	SRX8561941	ICU-4	Illumina MiSeq	PAIRED	PCR	VIRAL RNA	Severe acute respiratory syndrome coronavirus 2	Homo sapiens	ILLUMINA	2020-04-XX	Qatar	Asia	26	3021.62	2637	0.992208	90355430
SRR12030603	PRJNA639864	WGS	SAMN15284123	SRX8561940	S20	Illumina MiSeq	PAIRED	PCR	VIRAL RNA	Severe acute respiratory syndrome coronavirus 2	Homo sapiens	ILLUMINA	2020-03-XX	Qatar	Asia	19	5195.65	5367	0.993078	155365468
SRR12030606	PRJNA639864	WGS	SAMN15284120	SRX8561937	S9	Illumina MiSeq	PAIRED	PCR	VIRAL RNA	Severe acute respiratory syndrome coronavirus 2	Homo sapiens	ILLUMINA	2020-03-XX	Qatar	Asia	18	4449.55	4382	0.993078	133054866
SRR12030610	PRJNA639864	WGS	SAMN15284116	SRX8561933	S4	Illumina MiSeq	PAIRED	PCR	VIRAL RNA	Severe acute respiratory syndrome coronavirus 2	Homo sapiens	ILLUMINA	2020-04-XX	Qatar	Asia	25	5723.87	6147	0.993646	171160822
SRR12030612	PRJNA639864	WGS	SAMN15284114	SRX8561931	S2	Illumina MiSeq	PAIRED	PCR	VIRAL RNA	Severe acute respiratory syndrome coronavirus 2	Homo sapiens	ILLUMINA	2020-04-XX	Qatar	Asia	171	1672.17	1155	0.984082	50002890
SRR12030613	PRJNA639864	WGS	SAMN15284096	SRX8561930	ICU-3	Illumina MiSeq	PAIRED	PCR	VIRAL RNA	Severe acute respiratory syndrome coronavirus 2	Homo sapiens	ILLUMINA	2020-04-XX	Qatar	Asia	31	1751.97	1604	0.989265	52389231
SRR12030615	PRJNA639864	WGS	SAMN15284112	SRX8561928	ICU-25	Illumina MiSeq	PAIRED	PCR	VIRAL RNA	Severe acute respiratory syndrome coronavirus 2	Homo sapiens	ILLUMINA	2020-04-XX	Qatar	Asia	231	1516.73	1392	0.983881	45354659
SRR12030616	PRJNA639864	WGS	SAMN15284111	SRX8561927	ICU-24	Illumina MiSeq	PAIRED	PCR	VIRAL RNA	Severe acute respiratory syndrome coronavirus 2	Homo sapiens	ILLUMINA	2020-03-XX	Qatar	Asia	186	1889.42	1546	0.987694	56499305
SRR12030617	PRJNA639864	WGS	SAMN15284110	SRX8561926	ICU-23	Illumina MiSeq	PAIRED	PCR	VIRAL RNA	Severe acute respiratory syndrome coronavirus 2	Homo sapiens	ILLUMINA	2020-03-XX	Qatar	Asia	20	2096.67	2007	0.989265	62696616
SRR12030618	PRJNA639864	WGS	SAMN15284109	SRX8561925	ICU-21	Illumina MiSeq	PAIRED	PCR	VIRAL RNA	Severe acute respiratory syndrome coronavirus 2	Homo sapiens	ILLUMINA	2020-04-XX	Qatar	Asia	239	582.641	569	0.969635	17422706
SRR12030619	PRJNA639864	WGS	SAMN15284108	SRX8561924	ICU-20	Illumina MiSeq	PAIRED	PCR	VIRAL RNA	Severe acute respiratory syndrome coronavirus 2	Homo sapiens	ILLUMINA	2020-04-XX	Qatar	Asia	157	2530.34	2033	0.982343	75664726
SRR12030620	PRJNA639864	WGS	SAMN15284107	SRX8561923	ICU-19	Illumina MiSeq	PAIRED	PCR	VIRAL RNA	Severe acute respiratory syndrome coronavirus 2	Homo sapiens	ILLUMINA	2020-04-XX	Qatar	Asia	180	1060.57	940	0.981139	31714266
SRR12030621	PRJNA639864	WGS	SAMN15284106	SRX8561922	ICU-18	Illumina MiSeq	PAIRED	PCR	VIRAL RNA	Severe acute respiratory syndrome coronavirus 2	Homo sapiens	ILLUMINA	2020-04-XX	Qatar	Asia	26	2636.87	2313	0.988964	78850451
SRR12030622	PRJNA639864	WGS	SAMN15284105	SRX8561921	ICU-17	Illumina MiSeq	PAIRED	PCR	VIRAL RNA	Severe acute respiratory syndrome coronavirus 2	Homo sapiens	ILLUMINA	2020-04-XX	Qatar	Asia	162	885.941	827	0.982845	26492289
SRR12030623	PRJNA639864	WGS	SAMN15284104	SRX8561920	ICU-15	Illumina MiSeq	PAIRED	PCR	VIRAL RNA	Severe acute respiratory syndrome coronavirus 2	Homo sapiens	ILLUMINA	2020-04-XX	Qatar	Asia	217	684.109	627	0.969802	20456912
SRR12030624	PRJNA639864	WGS	SAMN15284095	SRX8561919	ICU-2	Illumina MiSeq	PAIRED	PCR	VIRAL RNA	Severe acute respiratory syndrome coronavirus 2	Homo sapiens	ILLUMINA	2020-03-XX	Qatar	Asia	81	2575.29	2354	0.991907	77008949
SRR12030625	PRJNA639864	WGS	SAMN15284094	SRX8561918	ICU-1	Illumina MiSeq	PAIRED	PCR	VIRAL RNA	Severe acute respiratory syndrome coronavirus 2	Homo sapiens	ILLUMINA	2020-03-XX	Qatar	Asia	222	560.827	536	0.968632	16770418
SRR12045766	PRJNA614995	AMPLICON	SAMN15315682	SRX8574661	UT-01871	Illumina MiSeq	PAIRED	PCR	VIRAL RNA	Severe acute respiratory syndrome coronavirus 2	Homo sapiens	ILLUMINA	2020-04-13	United States	North America	97	2489.11	1379	0.785908	74431736
SRR12045767	PRJNA614995	AMPLICON	SAMN15315681	SRX8574660	UT-01870	Illumina MiSeq	PAIRED	PCR	VIRAL RNA	Severe acute respiratory syndrome coronavirus 2	Homo sapiens	ILLUMINA	2020-04-13	United States	North America	11	3237.19	3061	0.984015	96801721
SRR12045768	PRJNA614995	AMPLICON	SAMN15315680	SRX8574659	UT-01869	Illumina MiSeq	PAIRED	PCR	VIRAL RNA	Severe acute respiratory syndrome coronavirus 2	Homo sapiens	ILLUMINA	2020-04-13	United States	North America	12	2791.49	2487	0.955891	83473815
SRR12045769	PRJNA614995	AMPLICON	SAMN15315679	SRX8574658	UT-01868	Illumina MiSeq	PAIRED	PCR	VIRAL RNA	Severe acute respiratory syndrome coronavirus 2	Homo sapiens	ILLUMINA	2020-04-13	United States	North America	27	2527.38	1860	0.900043	75576314
SRR12045770	PRJNA614995	AMPLICON	SAMN15315678	SRX8574657	UT-01867	Illumina MiSeq	PAIRED	PCR	VIRAL RNA	Severe acute respiratory syndrome coronavirus 2	Homo sapiens	ILLUMINA	2020-04-13	United States	North America	12	2612.08	2359	0.98552	78108897
SRR12045771	PRJNA614995	AMPLICON	SAMN15315677	SRX8574656	UT-01849	Illumina MiSeq	PAIRED	PCR	VIRAL RNA	Severe acute respiratory syndrome coronavirus 2	Homo sapiens	ILLUMINA	2020-04-13	United States	North America	35	270.819	2	0.129686	8098315
SRR12045772	PRJNA614995	AMPLICON	SAMN15315676	SRX8574655	UT-01848	Illumina MiSeq	PAIRED	PCR	VIRAL RNA	Severe acute respiratory syndrome coronavirus 2	Homo sapiens	ILLUMINA	2020-04-13	United States	North America	16	4353.61	4651	0.955824	130185981
SRR12045773	PRJNA614995	AMPLICON	SAMN15315675	SRX8574654	UT-01847	Illumina MiSeq	PAIRED	PCR	VIRAL RNA	Severe acute respiratory syndrome coronavirus 2	Homo sapiens	ILLUMINA	2020-04-13	United States	North America	36	4049.24	3874	0.917801	121084353
SRR12045774	PRJNA614995	AMPLICON	SAMN15315674	SRX8574653	UT-01846	Illumina MiSeq	PAIRED	PCR	VIRAL RNA	Severe acute respiratory syndrome coronavirus 2	Homo sapiens	ILLUMINA	2020-04-13	United States	North America	13	5119.68	6074	0.967762	153093803
SRR12045775	PRJNA614995	AMPLICON	SAMN15315673	SRX8574652	UT-01845	Illumina MiSeq	PAIRED	PCR	VIRAL RNA	Severe acute respiratory syndrome coronavirus 2	Homo sapiens	ILLUMINA	2020-04-13	United States	North America	12	4706.43	5354	0.965422	140736261
SRR12045776	PRJNA614995	AMPLICON	SAMN15315592	SRX8574651	UT-03863	Illumina MiSeq	PAIRED	PCR	VIRAL RNA	Severe acute respiratory syndrome coronavirus 2	Homo sapiens	ILLUMINA	2020-04-08	United States	North America	185	973.872	315	0.627496	29121688
SRR12045777	PRJNA614995	AMPLICON	SAMN15315672	SRX8574650	UT-01844	Illumina MiSeq	PAIRED	PCR	VIRAL RNA	Severe acute respiratory syndrome coronavirus 2	Homo sapiens	ILLUMINA	2020-04-13	United States	North America	11	4349.48	4511	0.96298	130062569
SRR12045778	PRJNA614995	AMPLICON	SAMN15315671	SRX8574649	UT-01843	Illumina MiSeq	PAIRED	PCR	VIRAL RNA	Severe acute respiratory syndrome coronavirus 2	Homo sapiens	ILLUMINA	2020-04-13	United States	North America	15	4001.66	3913	0.976825	119661735
SRR12045779	PRJNA614995	AMPLICON	SAMN15315670	SRX8574648	UT-01842	Illumina MiSeq	PAIRED	PCR	VIRAL RNA	Severe acute respiratory syndrome coronavirus 2	Homo sapiens	ILLUMINA	2020-04-13	United States	North America	12	3536.62	3347	0.986088	105755409
SRR12045780	PRJNA614995	AMPLICON	SAMN15315669	SRX8574647	UT-01841	Illumina MiSeq	PAIRED	PCR	VIRAL RNA	Severe acute respiratory syndrome coronavirus 2	Homo sapiens	ILLUMINA	2020-04-12	United States	North America	14	4964.13	5684	0.976156	148442371
SRR12045781	PRJNA614995	AMPLICON	SAMN15315668	SRX8574646	UT-01840	Illumina MiSeq	PAIRED	PCR	VIRAL RNA	Severe acute respiratory syndrome coronavirus 2	Homo sapiens	ILLUMINA	2020-04-13	United States	North America	43	3987.78	3978	0.928402	119246602
SRR12045782	PRJNA614995	AMPLICON	SAMN15315667	SRX8574645	UT-01839	Illumina MiSeq	PAIRED	PCR	VIRAL RNA	Severe acute respiratory syndrome coronavirus 2	Homo sapiens	ILLUMINA	2020-04-13	United States	North America	39	5.3306	1	0.0112698	159401
SRR12045783	PRJNA614995	AMPLICON	SAMN15315666	SRX8574644	UT-01838	Illumina MiSeq	PAIRED	PCR	VIRAL RNA	Severe acute respiratory syndrome coronavirus 2	Homo sapiens	ILLUMINA	2020-04-13	United States	North America	10	4256.71	4260	0.986088	127288409
SRR12045784	PRJNA614995	AMPLICON	SAMN15315665	SRX8574643	UT-01837	Illumina MiSeq	PAIRED	PCR	VIRAL RNA	Severe acute respiratory syndrome coronavirus 2	Homo sapiens	ILLUMINA	2020-04-13	United States	North America	11	3600.03	3464	0.976524	107651725
SRR12045785	PRJNA614995	AMPLICON	SAMN15315664	SRX8574642	UT-03858	Illumina MiSeq	PAIRED	PCR	VIRAL RNA	Severe acute respiratory syndrome coronavirus 2	Homo sapiens	ILLUMINA	2020-04-06	United States	North America	14	3722.56	3546	0.967662	111315738
SRR12045786	PRJNA614995	AMPLICON	SAMN15315663	SRX8574641	UT-03857	Illumina MiSeq	PAIRED	PCR	VIRAL RNA	Severe acute respiratory syndrome coronavirus 2	Homo sapiens	ILLUMINA	2020-04-05	United States	North America	14	2862.66	2500	0.9485	85602029
SRR12045787	PRJNA614995	AMPLICON	SAMN15315591	SRX8574640	UT-03862	Illumina MiSeq	PAIRED	PCR	VIRAL RNA	Severe acute respiratory syndrome coronavirus 2	Homo sapiens	ILLUMINA	2020-04-08	United States	North America	204	148.028	3	0.14032	4426485
SRR12045788	PRJNA614995	AMPLICON	SAMN15315662	SRX8574639	UT-03856	Illumina MiSeq	PAIRED	PCR	VIRAL RNA	Severe acute respiratory syndrome coronavirus 2	Homo sapiens	ILLUMINA	2020-04-07	United States	North America	7	0.437715	0	0	13089
SRR12045789	PRJNA614995	AMPLICON	SAMN15315661	SRX8574638	UT-03855	Illumina MiSeq	PAIRED	PCR	VIRAL RNA	Severe acute respiratory syndrome coronavirus 2	Homo sapiens	ILLUMINA	2020-04-07	United States	North America	41	2117.05	709	0.656523	63306042
SRR12045790	PRJNA614995	AMPLICON	SAMN15315660	SRX8574637	UT-03854	Illumina MiSeq	PAIRED	PCR	VIRAL RNA	Severe acute respiratory syndrome coronavirus 2	Homo sapiens	ILLUMINA	2020-04-08	United States	North America	53	3281.67	2284	0.858309	98131802
SRR12045791	PRJNA614995	AMPLICON	SAMN15315659	SRX8574636	UT-03930	Illumina MiSeq	PAIRED	PCR	VIRAL RNA	Severe acute respiratory syndrome coronavirus 2	Homo sapiens	ILLUMINA	2020-04-03	United States	North America	57	2905.29	1996	0.895897	86876800
SRR12045792	PRJNA614995	AMPLICON	SAMN15315658	SRX8574635	UT-03816	Illumina MiSeq	PAIRED	PCR	VIRAL RNA	Severe acute respiratory syndrome coronavirus 2	Homo sapiens	ILLUMINA	2020-04-03	United States	North America	32	2974.41	2267	0.92994	88943760
SRR12045793	PRJNA614995	AMPLICON	SAMN15315657	SRX8574634	UT-03814	Illumina MiSeq	PAIRED	PCR	VIRAL RNA	Severe acute respiratory syndrome coronavirus 2	Homo sapiens	ILLUMINA	2020-04-03	United States	North America	31	2201.26	1133	0.797846	65824361
SRR12045794	PRJNA614995	AMPLICON	SAMN15315656	SRX8574633	UT-03810	Illumina MiSeq	PAIRED	PCR	VIRAL RNA	Severe acute respiratory syndrome coronavirus 2	Homo sapiens	ILLUMINA	2020-04-03	United States	North America	26	3851.72	3626	0.948768	115178020
SRR12045795	PRJNA614995	AMPLICON	SAMN15315655	SRX8574632	UT-02039	Illumina MiSeq	PAIRED	PCR	VIRAL RNA	Severe acute respiratory syndrome coronavirus 2	Homo sapiens	ILLUMINA	2020-04-19	United States	North America	0	0.00217369	0	0	65
SRR12045796	PRJNA614995	AMPLICON	SAMN15315654	SRX8574631	UT-02028	Illumina MiSeq	PAIRED	PCR	VIRAL RNA	Severe acute respiratory syndrome coronavirus 2	Homo sapiens	ILLUMINA	2020-04-17	United States	North America	0	0.00996556	0	0	298
SRR12045797	PRJNA614995	AMPLICON	SAMN15315653	SRX8574630	UT-02027	Illumina MiSeq	PAIRED	PCR	VIRAL RNA	Severe acute respiratory syndrome coronavirus 2	Homo sapiens	ILLUMINA	2020-04-17	United States	North America	0	0.00979835	0	0	293
SRR12045798	PRJNA614995	AMPLICON	SAMN15315590	SRX8574629	UT-03861	Illumina MiSeq	PAIRED	PCR	VIRAL RNA	Severe acute respiratory syndrome coronavirus 2	Homo sapiens	ILLUMINA	2020-04-07	United States	North America	63	1123.5	812	0.864161	33596136
SRR12045799	PRJNA614995	AMPLICON	SAMN15315652	SRX8574628	UT-02026	Illumina MiSeq	PAIRED	PCR	VIRAL RNA	Severe acute respiratory syndrome coronavirus 2	Homo sapiens	ILLUMINA	2020-04-17	United States	North America	2	0.132729	0	0	3969
SRR12045800	PRJNA614995	AMPLICON	SAMN15315651	SRX8574627	UT-03963	Illumina MiSeq	PAIRED	PCR	VIRAL RNA	Severe acute respiratory syndrome coronavirus 2	Homo sapiens	ILLUMINA	2020-04-17	United States	North America	39	4.08718	2	0	122219
SRR12045801	PRJNA614995	AMPLICON	SAMN15315650	SRX8574626	UT-04317	Illumina MiSeq	PAIRED	PCR	VIRAL RNA	Severe acute respiratory syndrome coronavirus 2	Homo sapiens	ILLUMINA	2020-04-16	United States	North America	0	0.00869478	0	0	260
SRR12045802	PRJNA614995	AMPLICON	SAMN15315649	SRX8574625	UT-03962	Illumina MiSeq	PAIRED	PCR	VIRAL RNA	Severe acute respiratory syndrome coronavirus 2	Homo sapiens	ILLUMINA	2020-04-16	United States	North America	0	0.0109354	0	0	327
SRR12045803	PRJNA614995	AMPLICON	SAMN15315648	SRX8574624	UT-03961	Illumina MiSeq	PAIRED	PCR	VIRAL RNA	Severe acute respiratory syndrome coronavirus 2	Homo sapiens	ILLUMINA	2020-04-16	United States	North America	0	0.0086279	0	0	258
SRR12045804	PRJNA614995	AMPLICON	SAMN15315647	SRX8574623	UT-03960	Illumina MiSeq	PAIRED	PCR	VIRAL RNA	Severe acute respiratory syndrome coronavirus 2	Homo sapiens	ILLUMINA	2020-04-16	United States	North America	0	0.0129753	0	0	388
SRR12045805	PRJNA614995	AMPLICON	SAMN15315646	SRX8574622	UT-03959	Illumina MiSeq	PAIRED	PCR	VIRAL RNA	Severe acute respiratory syndrome coronavirus 2	Homo sapiens	ILLUMINA	2020-04-16	United States	North America	5	0.149483	0	0	4470
SRR12045806	PRJNA614995	AMPLICON	SAMN15315645	SRX8574621	UT-03958	Illumina MiSeq	PAIRED	PCR	VIRAL RNA	Severe acute respiratory syndrome coronavirus 2	Homo sapiens	ILLUMINA	2020-04-16	United States	North America	0	0.0119386	0	0	357
SRR12045807	PRJNA614995	AMPLICON	SAMN15315644	SRX8574620	UT-03957	Illumina MiSeq	PAIRED	PCR	VIRAL RNA	Severe acute respiratory syndrome coronavirus 2	Homo sapiens	ILLUMINA	2020-04-16	United States	North America	0	0.0151824	0	0	454
SRR12045808	PRJNA614995	AMPLICON	SAMN15315643	SRX8574619	UT-03956	Illumina MiSeq	PAIRED	PCR	VIRAL RNA	Severe acute respiratory syndrome coronavirus 2	Homo sapiens	ILLUMINA	2020-04-16	United States	North America	3	0.189379	0	0	5663
SRR12045809	PRJNA614995	AMPLICON	SAMN15315589	SRX8574618	UT-03860	Illumina MiSeq	PAIRED	PCR	VIRAL RNA	Severe acute respiratory syndrome coronavirus 2	Homo sapiens	ILLUMINA	2020-04-08	United States	North America	47	1618.45	1454	0.959302	48396508
SRR12045810	PRJNA614995	AMPLICON	SAMN15315642	SRX8574617	UT-03955	Illumina MiSeq	PAIRED	PCR	VIRAL RNA	Severe acute respiratory syndrome coronavirus 2	Homo sapiens	ILLUMINA	2020-04-18	United States	North America	0	0.0120724	0	0	361
SRR12045811	PRJNA614995	AMPLICON	SAMN15315641	SRX8574616	UT-02021	Illumina MiSeq	PAIRED	PCR	VIRAL RNA	Severe acute respiratory syndrome coronavirus 2	Homo sapiens	ILLUMINA	2020-04-16	United States	North America	17	0.74521	0	0	22284
SRR12045812	PRJNA614995	AMPLICON	SAMN15315640	SRX8574615	UT-02020	Illumina MiSeq	PAIRED	PCR	VIRAL RNA	Severe acute respiratory syndrome coronavirus 2	Homo sapiens	ILLUMINA	2020-04-16	United States	North America	0	0.0174564	0	0	522
SRR12045813	PRJNA614995	AMPLICON	SAMN15315639	SRX8574614	UT-02018	Illumina MiSeq	PAIRED	PCR	VIRAL RNA	Severe acute respiratory syndrome coronavirus 2	Homo sapiens	ILLUMINA	2020-04-16	United States	North America	0	0.0138448	0	0	414
SRR12045814	PRJNA614995	AMPLICON	SAMN15315638	SRX8574613	UT-03954	Illumina MiSeq	PAIRED	PCR	VIRAL RNA	Severe acute respiratory syndrome coronavirus 2	Homo sapiens	ILLUMINA	2020-04-18	United States	North America	0	0.00217369	0	0	65
SRR12045815	PRJNA614995	AMPLICON	SAMN15315637	SRX8574612	UT-03953	Illumina MiSeq	PAIRED	PCR	VIRAL RNA	Severe acute respiratory syndrome coronavirus 2	Homo sapiens	ILLUMINA	2020-04-18	United States	North America	0	0.00538408	0	0	161
SRR12045817	PRJNA614995	AMPLICON	SAMN15315635	SRX8574610	UT-03951	Illumina MiSeq	PAIRED	PCR	VIRAL RNA	Severe acute respiratory syndrome coronavirus 2	Homo sapiens	ILLUMINA	2020-04-18	United States	North America	0	0.0033107	0	0	99
SRR12045818	PRJNA614995	AMPLICON	SAMN15315634	SRX8574609	UT-03946	Illumina MiSeq	PAIRED	PCR	VIRAL RNA	Severe acute respiratory syndrome coronavirus 2	Homo sapiens	ILLUMINA	2020-04-17	United States	North America	2	0.0188275	0	0	563
SRR12045819	PRJNA614995	AMPLICON	SAMN15315633	SRX8574608	UT-03944	Illumina MiSeq	PAIRED	PCR	VIRAL RNA	Severe acute respiratory syndrome coronavirus 2	Homo sapiens	ILLUMINA	2020-04-17	United States	North America	165	15.7376	15	0	470600
SRR12045820	PRJNA614995	AMPLICON	SAMN15315588	SRX8574607	UT-03859	Illumina MiSeq	PAIRED	PCR	VIRAL RNA	Severe acute respiratory syndrome coronavirus 2	Homo sapiens	ILLUMINA	2020-04-09	United States	North America	94	1741.99	1292	0.889041	52090805
SRR12045821	PRJNA614995	AMPLICON	SAMN15315632	SRX8574606	UT-01970	Illumina MiSeq	PAIRED	PCR	VIRAL RNA	Severe acute respiratory syndrome coronavirus 2	Homo sapiens	ILLUMINA	2020-04-15	United States	North America	0	0.0108016	0	0	323
SRR12045822	PRJNA614995	AMPLICON	SAMN15315631	SRX8574605	UT-01969	Illumina MiSeq	PAIRED	PCR	VIRAL RNA	Severe acute respiratory syndrome coronavirus 2	Homo sapiens	ILLUMINA	2020-04-16	United States	North America	0	0.00217369	0	0	65
SRR12045823	PRJNA614995	AMPLICON	SAMN15315630	SRX8574604	UT-03853	Illumina MiSeq	PAIRED	PCR	VIRAL RNA	Severe acute respiratory syndrome coronavirus 2	Homo sapiens	ILLUMINA	2020-04-08	United States	North America	164	11.2838	1	0.0189613	337418
SRR12045824	PRJNA614995	AMPLICON	SAMN15315629	SRX8574603	UT-03852	Illumina MiSeq	PAIRED	PCR	VIRAL RNA	Severe acute respiratory syndrome coronavirus 2	Homo sapiens	ILLUMINA	2020-04-08	United States	North America	6	0.406013	0	0	12141
SRR12045825	PRJNA614995	AMPLICON	SAMN15315628	SRX8574602	UT-03851	Illumina MiSeq	PAIRED	PCR	VIRAL RNA	Severe acute respiratory syndrome coronavirus 2	Homo sapiens	ILLUMINA	2020-04-07	United States	North America	186	1203.88	714	0.774972	35999600
SRR12045826	PRJNA614995	AMPLICON	SAMN15315627	SRX8574601	UT-03850	Illumina MiSeq	PAIRED	PCR	VIRAL RNA	Severe acute respiratory syndrome coronavirus 2	Homo sapiens	ILLUMINA	2020-04-08	United States	North America	123	476.901	36	0.421061	14260782
SRR12045827	PRJNA614995	AMPLICON	SAMN15315626	SRX8574600	UT-01891	Illumina MiSeq	PAIRED	PCR	VIRAL RNA	Severe acute respiratory syndrome coronavirus 2	Homo sapiens	ILLUMINA	2020-04-11	United States	North America	62	905.159	738	0.899241	27066969
SRR12045828	PRJNA614995	AMPLICON	SAMN15315625	SRX8574599	UT-01887	Illumina MiSeq	PAIRED	PCR	VIRAL RNA	Severe acute respiratory syndrome coronavirus 2	Homo sapiens	ILLUMINA	2020-04-13	United States	North America	44	1238.46	1088	0.95987	37033587
SRR12045829	PRJNA614995	AMPLICON	SAMN15315624	SRX8574598	UT-01888	Illumina MiSeq	PAIRED	PCR	VIRAL RNA	Severe acute respiratory syndrome coronavirus 2	Homo sapiens	ILLUMINA	2020-04-13	United States	North America	32	1241.73	1090	0.968866	37131435
SRR12045830	PRJNA614995	AMPLICON	SAMN15315623	SRX8574597	UT-01889	Illumina MiSeq	PAIRED	PCR	VIRAL RNA	Severe acute respiratory syndrome coronavirus 2	Homo sapiens	ILLUMINA	2020-04-13	United States	North America	93	1137.15	776	0.838143	34004195
SRR12045831	PRJNA614995	AMPLICON	SAMN15315587	SRX8574596	UT-03705	Illumina MiSeq	PAIRED	PCR	VIRAL RNA	Severe acute respiratory syndrome coronavirus 2	Homo sapiens	ILLUMINA	2020-04-08	United States	North America	31	1.29666	0	0.00110357	38774
SRR12045832	PRJNA614995	AMPLICON	SAMN15315622	SRX8574595	UT-01890	Illumina MiSeq	PAIRED	PCR	VIRAL RNA	Severe acute respiratory syndrome coronavirus 2	Homo sapiens	ILLUMINA	2020-04-13	United States	North America	169	6.9806	1	0.00117045	208741
SRR12045833	PRJNA614995	AMPLICON	SAMN15315621	SRX8574594	UT-03192	Illumina MiSeq	PAIRED	PCR	VIRAL RNA	Severe acute respiratory syndrome coronavirus 2	Homo sapiens	ILLUMINA	2020-04-23	United States	North America	173	11.6572	2	0.00117045	348586
SRR12045834	PRJNA614995	AMPLICON	SAMN15315620	SRX8574593	UT-03191	Illumina MiSeq	PAIRED	PCR	VIRAL RNA	Severe acute respiratory syndrome coronavirus 2	Homo sapiens	ILLUMINA	2020-04-23	United States	North America	177	59.0998	2	0.0889877	1767261
SRR12045835	PRJNA614995	AMPLICON	SAMN15315619	SRX8574592	UT-03190	Illumina MiSeq	PAIRED	PCR	VIRAL RNA	Severe acute respiratory syndrome coronavirus 2	Homo sapiens	ILLUMINA	2020-04-22	United States	North America	196	125.743	2	0.0470187	3760088
SRR12045836	PRJNA614995	AMPLICON	SAMN15315618	SRX8574591	UT-03186	Illumina MiSeq	PAIRED	PCR	VIRAL RNA	Severe acute respiratory syndrome coronavirus 2	Homo sapiens	ILLUMINA	2020-04-21	United States	North America	50	2188.16	1847	0.946159	65432611
SRR12045837	PRJNA614995	AMPLICON	SAMN15315617	SRX8574590	UT-03182	Illumina MiSeq	PAIRED	PCR	VIRAL RNA	Severe acute respiratory syndrome coronavirus 2	Homo sapiens	ILLUMINA	2020-04-22	United States	North America	161	65.1609	2	0.0353476	1948507
SRR12045838	PRJNA614995	AMPLICON	SAMN15315616	SRX8574589	UT-03180	Illumina MiSeq	PAIRED	PCR	VIRAL RNA	Severe acute respiratory syndrome coronavirus 2	Homo sapiens	ILLUMINA	2020-04-22	United States	North America	37	3151.66	2886	0.98027	94244051
SRR12045839	PRJNA614995	AMPLICON	SAMN15315615	SRX8574588	UT-03177	Illumina MiSeq	PAIRED	PCR	VIRAL RNA	Severe acute respiratory syndrome coronavirus 2	Homo sapiens	ILLUMINA	2020-04-23	United States	North America	110	2192.49	808	0.702806	65562012
SRR12045840	PRJNA614995	AMPLICON	SAMN15315614	SRX8574587	UT-03173	Illumina MiSeq	PAIRED	PCR	VIRAL RNA	Severe acute respiratory syndrome coronavirus 2	Homo sapiens	ILLUMINA	2020-04-23	United States	North America	46	827.16	712	0.935023	24734564
SRR12045841	PRJNA614995	AMPLICON	SAMN15315613	SRX8574586	UT-03156	Illumina MiSeq	PAIRED	PCR	VIRAL RNA	Severe acute respiratory syndrome coronavirus 2	Homo sapiens	ILLUMINA	2020-04-22	United States	North America	57	1348.48	1007	0.894927	40323546
SRR12045842	PRJNA614995	AMPLICON	SAMN15315586	SRX8574585	UT-01900	Illumina MiSeq	PAIRED	PCR	VIRAL RNA	Severe acute respiratory syndrome coronavirus 2	Homo sapiens	ILLUMINA	2020-04-13	United States	North America	103	5.82236	1	0.00117045	174106
SRR12045843	PRJNA614995	AMPLICON	SAMN15315612	SRX8574584	UT-03150	Illumina MiSeq	PAIRED	PCR	VIRAL RNA	Severe acute respiratory syndrome coronavirus 2	Homo sapiens	ILLUMINA	2020-04-22	United States	North America	140	21.415	1	0.0132763	640373
SRR12045844	PRJNA614995	AMPLICON	SAMN15315611	SRX8574583	UT-02134	Illumina MiSeq	PAIRED	PCR	VIRAL RNA	Severe acute respiratory syndrome coronavirus 2	Homo sapiens	ILLUMINA	2020-04-14	United States	North America	45	1350.54	1136	0.941377	40385091
SRR12045845	PRJNA614995	AMPLICON	SAMN15315610	SRX8574582	UT-02133	Illumina MiSeq	PAIRED	PCR	VIRAL RNA	Severe acute respiratory syndrome coronavirus 2	Homo sapiens	ILLUMINA	2020-04-13	United States	North America	124	1781.67	957	0.752567	53277211
SRR12045846	PRJNA614995	AMPLICON	SAMN15315609	SRX8574581	UT-02132	Illumina MiSeq	PAIRED	PCR	VIRAL RNA	Severe acute respiratory syndrome coronavirus 2	Homo sapiens	ILLUMINA	2020-04-14	United States	North America	43	1069.87	899	0.924121	31992356
SRR12045847	PRJNA614995	AMPLICON	SAMN15315608	SRX8574580	UT-02131	Illumina MiSeq	PAIRED	PCR	VIRAL RNA	Severe acute respiratory syndrome coronavirus 2	Homo sapiens	ILLUMINA	2020-04-14	United States	North America	49	1228.04	1051	0.950874	36722031
SRR12045848	PRJNA614995	AMPLICON	SAMN15315607	SRX8574579	UT-02130	Illumina MiSeq	PAIRED	PCR	VIRAL RNA	Severe acute respiratory syndrome coronavirus 2	Homo sapiens	ILLUMINA	2020-04-14	United States	North America	149	1629.25	1471	0.963515	48719576
SRR12045849	PRJNA614995	AMPLICON	SAMN15315606	SRX8574578	UT-02129	Illumina MiSeq	PAIRED	PCR	VIRAL RNA	Severe acute respiratory syndrome coronavirus 2	Homo sapiens	ILLUMINA	2020-04-14	United States	North America	191	11.4475	2	0.00117045	342316
SRR12045850	PRJNA614995	AMPLICON	SAMN15315605	SRX8574577	UT-02122	Illumina MiSeq	PAIRED	PCR	VIRAL RNA	Severe acute respiratory syndrome coronavirus 2	Homo sapiens	ILLUMINA	2020-04-14	United States	North America	97	38.9716	1	0.0675852	1165368
SRR12045851	PRJNA614995	AMPLICON	SAMN15315799	SRX8574576	UT-01920	Illumina MiSeq	PAIRED	PCR	VIRAL RNA	Severe acute respiratory syndrome coronavirus 2	Homo sapiens	ILLUMINA	2020-04-13	United States	North America	35	2936.66	2422	0.844932	87814823
SRR12045852	PRJNA614995	AMPLICON	SAMN15315798	SRX8574575	UT-01924	Illumina MiSeq	PAIRED	PCR	VIRAL RNA	Severe acute respiratory syndrome coronavirus 2	Homo sapiens	ILLUMINA	2020-04-13	United States	North America	32	376.08	1	0.112597	11245918
SRR12045853	PRJNA614995	AMPLICON	SAMN15315797	SRX8574574	UT-01923	Illumina MiSeq	PAIRED	PCR	VIRAL RNA	Severe acute respiratory syndrome coronavirus 2	Homo sapiens	ILLUMINA	2020-04-13	United States	North America	16	4423	4817	0.97435	132260832
SRR12045854	PRJNA614995	AMPLICON	SAMN15315796	SRX8574573	UT-01922	Illumina MiSeq	PAIRED	PCR	VIRAL RNA	Severe acute respiratory syndrome coronavirus 2	Homo sapiens	ILLUMINA	2020-04-13	United States	North America	32	1706.3	45	0.481791	51023617
SRR12045855	PRJNA614995	AMPLICON	SAMN15315795	SRX8574572	UT-01919	Illumina MiSeq	PAIRED	PCR	VIRAL RNA	Severe acute respiratory syndrome coronavirus 2	Homo sapiens	ILLUMINA	2020-04-13	United States	North America	28	4087.31	4337	0.917299	122222767
SRR12045856	PRJNA614995	AMPLICON	SAMN15315794	SRX8574571	UT-01918	Illumina MiSeq	PAIRED	PCR	VIRAL RNA	Severe acute respiratory syndrome coronavirus 2	Homo sapiens	ILLUMINA	2020-04-13	United States	North America	41	1267.87	5	0.327292	37913076
SRR12045857	PRJNA614995	AMPLICON	SAMN15315793	SRX8574570	UT-01917	Illumina MiSeq	PAIRED	PCR	VIRAL RNA	Severe acute respiratory syndrome coronavirus 2	Homo sapiens	ILLUMINA	2020-04-13	United States	North America	38	2828.07	1161	0.681069	84567633
SRR12045858	PRJNA614995	AMPLICON	SAMN15315604	SRX8574569	UT-02119	Illumina MiSeq	PAIRED	PCR	VIRAL RNA	Severe acute respiratory syndrome coronavirus 2	Homo sapiens	ILLUMINA	2020-04-14	United States	North America	112	942.928	673	0.818279	28196376
SRR12045859	PRJNA614995	AMPLICON	SAMN15315792	SRX8574568	UT-01916	Illumina MiSeq	PAIRED	PCR	VIRAL RNA	Severe acute respiratory syndrome coronavirus 2	Homo sapiens	ILLUMINA	2020-04-13	United States	North America	25	1944.47	78	0.491422	58145366
SRR12045860	PRJNA614995	AMPLICON	SAMN15315791	SRX8574567	UT-03914	Illumina MiSeq	PAIRED	PCR	VIRAL RNA	Severe acute respiratory syndrome coronavirus 2	Homo sapiens	ILLUMINA	2020-04-13	United States	North America	28	1616.11	1423	0.892686	48326654
SRR12045861	PRJNA614995	AMPLICON	SAMN15315790	SRX8574566	UT-01909	Illumina MiSeq	PAIRED	PCR	VIRAL RNA	Severe acute respiratory syndrome coronavirus 2	Homo sapiens	ILLUMINA	2020-04-13	United States	North America	64	1430.56	837	0.715614	42777980
SRR12045862	PRJNA614995	AMPLICON	SAMN15315789	SRX8574565	UT-03910	Illumina MiSeq	PAIRED	PCR	VIRAL RNA	Severe acute respiratory syndrome coronavirus 2	Homo sapiens	ILLUMINA	2020-04-13	United States	North America	29	1212.01	888	0.781092	36242604
SRR12045863	PRJNA614995	AMPLICON	SAMN15315788	SRX8574564	UT-03913	Illumina MiSeq	PAIRED	PCR	VIRAL RNA	Severe acute respiratory syndrome coronavirus 2	Homo sapiens	ILLUMINA	2020-04-13	United States	North America	90	1492.48	528	0.686988	44629517
SRR12045864	PRJNA614995	AMPLICON	SAMN15315787	SRX8574563	UT-03912	Illumina MiSeq	PAIRED	PCR	VIRAL RNA	Severe acute respiratory syndrome coronavirus 2	Homo sapiens	ILLUMINA	2020-04-13	United States	North America	24	2563.95	2397	0.917801	76669938
SRR12045865	PRJNA614995	AMPLICON	SAMN15315786	SRX8574562	UT-03906	Illumina MiSeq	PAIRED	PCR	VIRAL RNA	Severe acute respiratory syndrome coronavirus 2	Homo sapiens	ILLUMINA	2020-04-13	United States	North America	18	2228.09	2030	0.92071	66626614
SRR12045866	PRJNA614995	AMPLICON	SAMN15315785	SRX8574561	UT-03904	Illumina MiSeq	PAIRED	PCR	VIRAL RNA	Severe acute respiratory syndrome coronavirus 2	Homo sapiens	ILLUMINA	2020-04-13	United States	North America	27	2286.92	2006	0.865833	68385668
SRR12045867	PRJNA614995	AMPLICON	SAMN15315784	SRX8574560	UT-03901	Illumina MiSeq	PAIRED	PCR	VIRAL RNA	Severe acute respiratory syndrome coronavirus 2	Homo sapiens	ILLUMINA	2020-04-13	United States	North America	16	3211.3	3089	0.96706	96027521
SRR12045868	PRJNA614995	AMPLICON	SAMN15315783	SRX8574559	UT-03905	Illumina MiSeq	PAIRED	PCR	VIRAL RNA	Severe acute respiratory syndrome coronavirus 2	Homo sapiens	ILLUMINA	2020-04-13	United States	North America	29	344.332	1	0.212253	10296567
SRR12045869	PRJNA614995	AMPLICON	SAMN15315603	SRX8574558	UT-02116	Illumina MiSeq	PAIRED	PCR	VIRAL RNA	Severe acute respiratory syndrome coronavirus 2	Homo sapiens	ILLUMINA	2020-04-14	United States	North America	94	1428.71	1125	0.882721	42722634
SRR12045870	PRJNA614995	AMPLICON	SAMN15315585	SRX8574557	UT-01899	Illumina MiSeq	PAIRED	PCR	VIRAL RNA	Severe acute respiratory syndrome coronavirus 2	Homo sapiens	ILLUMINA	2020-04-13	United States	North America	131	5.52038	1	0.00117045	165076
SRR12045871	PRJNA614995	AMPLICON	SAMN15315782	SRX8574556	UT-03903	Illumina MiSeq	PAIRED	PCR	VIRAL RNA	Severe acute respiratory syndrome coronavirus 2	Homo sapiens	ILLUMINA	2020-04-13	United States	North America	39	253.296	2	0.183059	7574325
SRR12045872	PRJNA614995	AMPLICON	SAMN15315781	SRX8574555	UT-03900	Illumina MiSeq	PAIRED	PCR	VIRAL RNA	Severe acute respiratory syndrome coronavirus 2	Homo sapiens	ILLUMINA	2020-04-13	United States	North America	80	345.343	2	0.163963	10326783
SRR12045873	PRJNA614995	AMPLICON	SAMN15315780	SRX8574554	UT-03899	Illumina MiSeq	PAIRED	PCR	VIRAL RNA	Severe acute respiratory syndrome coronavirus 2	Homo sapiens	ILLUMINA	2020-04-13	United States	North America	21	3503.32	3338	0.89292	104759806
SRR12045874	PRJNA614995	AMPLICON	SAMN15315779	SRX8574553	UT-03898	Illumina MiSeq	PAIRED	PCR	VIRAL RNA	Severe acute respiratory syndrome coronavirus 2	Homo sapiens	ILLUMINA	2020-04-13	United States	North America	36	47.7729	0	0.0578537	1428553
SRR12045875	PRJNA614995	AMPLICON	SAMN15315778	SRX8574552	UT-03897	Illumina MiSeq	PAIRED	PCR	VIRAL RNA	Severe acute respiratory syndrome coronavirus 2	Homo sapiens	ILLUMINA	2020-04-13	United States	North America	27	215.229	1	0.161756	6435978
SRR12045876	PRJNA614995	AMPLICON	SAMN15315777	SRX8574551	UT-03896	Illumina MiSeq	PAIRED	PCR	VIRAL RNA	Severe acute respiratory syndrome coronavirus 2	Homo sapiens	ILLUMINA	2020-04-13	United States	North America	46	2413.98	1303	0.784771	72185214
SRR12045877	PRJNA614995	AMPLICON	SAMN15315776	SRX8574550	UT-03895	Illumina MiSeq	PAIRED	PCR	VIRAL RNA	Severe acute respiratory syndrome coronavirus 2	Homo sapiens	ILLUMINA	2020-04-13	United States	North America	39	231.693	2	0.166773	6928326
SRR12045878	PRJNA614995	AMPLICON	SAMN15315775	SRX8574549	UT-03894	Illumina MiSeq	PAIRED	PCR	VIRAL RNA	Severe acute respiratory syndrome coronavirus 2	Homo sapiens	ILLUMINA	2020-04-13	United States	North America	68	1929.18	1097	0.774504	57688269
SRR12045879	PRJNA614995	AMPLICON	SAMN15315774	SRX8574548	UT-03893	Illumina MiSeq	PAIRED	PCR	VIRAL RNA	Severe acute respiratory syndrome coronavirus 2	Homo sapiens	ILLUMINA	2020-04-13	United States	North America	34	2836.5	2235	0.831689	84819813
SRR12045880	PRJNA614995	AMPLICON	SAMN15315773	SRX8574547	UT-03892	Illumina MiSeq	PAIRED	PCR	VIRAL RNA	Severe acute respiratory syndrome coronavirus 2	Homo sapiens	ILLUMINA	2020-04-13	United States	North America	21	2756.65	2525	0.965589	82432127
SRR12045881	PRJNA614995	AMPLICON	SAMN15315602	SRX8574546	UT-02107	Illumina MiSeq	PAIRED	PCR	VIRAL RNA	Severe acute respiratory syndrome coronavirus 2	Homo sapiens	ILLUMINA	2020-04-13	United States	North America	43	1694.76	1370	0.908504	50678334
SRR12045882	PRJNA614995	AMPLICON	SAMN15315772	SRX8574545	UT-03891	Illumina MiSeq	PAIRED	PCR	VIRAL RNA	Severe acute respiratory syndrome coronavirus 2	Homo sapiens	ILLUMINA	2020-04-13	United States	North America	32	312.625	1	0.149684	9348434
SRR12045883	PRJNA614995	AMPLICON	SAMN15315771	SRX8574544	UT-03940	Illumina MiSeq	PAIRED	PCR	VIRAL RNA	Severe acute respiratory syndrome coronavirus 2	Homo sapiens	ILLUMINA	2020-04-13	United States	North America	31	219.545	1	0.190081	6565041
SRR12045884	PRJNA614995	AMPLICON	SAMN15315770	SRX8574543	UT-03907	Illumina MiSeq	PAIRED	PCR	VIRAL RNA	Severe acute respiratory syndrome coronavirus 2	Homo sapiens	ILLUMINA	2020-04-13	United States	North America	40	1431.51	400	0.627897	42806574
SRR12045885	PRJNA614995	AMPLICON	SAMN15315769	SRX8574542	UT-03883	Illumina MiSeq	PAIRED	PCR	VIRAL RNA	Severe acute respiratory syndrome coronavirus 2	Homo sapiens	ILLUMINA	2020-04-13	United States	North America	35	1531.56	332	0.578771	45798206
SRR12045886	PRJNA614995	AMPLICON	SAMN15315768	SRX8574541	UT-03881	Illumina MiSeq	PAIRED	PCR	VIRAL RNA	Severe acute respiratory syndrome coronavirus 2	Homo sapiens	ILLUMINA	2020-04-13	United States	North America	36	1456.48	259	0.584089	43553137
SRR12045887	PRJNA614995	AMPLICON	SAMN15315767	SRX8574540	UT-02440	Illumina MiSeq	PAIRED	PCR	VIRAL RNA	Severe acute respiratory syndrome coronavirus 2	Homo sapiens	ILLUMINA	2020-04-22	United States	North America	28	90.8204	1	0.125238	2715802
SRR12045888	PRJNA614995	AMPLICON	SAMN15315766	SRX8574539	UT-02438	Illumina MiSeq	PAIRED	PCR	VIRAL RNA	Severe acute respiratory syndrome coronavirus 2	Homo sapiens	ILLUMINA	2020-04-21	United States	North America	30	2585.92	2053	0.943083	77326657
SRR12045889	PRJNA614995	AMPLICON	SAMN15315765	SRX8574538	UT-02437	Illumina MiSeq	PAIRED	PCR	VIRAL RNA	Severe acute respiratory syndrome coronavirus 2	Homo sapiens	ILLUMINA	2020-04-21	United States	North America	23	2536.1	2339	0.986088	75837002
SRR12045890	PRJNA614995	AMPLICON	SAMN15315764	SRX8574537	UT-02435	Illumina MiSeq	PAIRED	PCR	VIRAL RNA	Severe acute respiratory syndrome coronavirus 2	Homo sapiens	ILLUMINA	2020-04-22	United States	North America	17	2792.06	2605	0.986088	83490906
SRR12045891	PRJNA614995	AMPLICON	SAMN15315763	SRX8574536	UT-02434	Illumina MiSeq	PAIRED	PCR	VIRAL RNA	Severe acute respiratory syndrome coronavirus 2	Homo sapiens	ILLUMINA	2020-04-21	United States	North America	18	2224.31	2037	0.966726	66513562
SRR12045892	PRJNA614995	AMPLICON	SAMN15315601	SRX8574535	UT-03873	Illumina MiSeq	PAIRED	PCR	VIRAL RNA	Severe acute respiratory syndrome coronavirus 2	Homo sapiens	ILLUMINA	2020-04-08	United States	North America	201	65.3128	2	0.0355148	1953049
SRR12045893	PRJNA614995	AMPLICON	SAMN15315762	SRX8574534	UT-03966	Illumina MiSeq	PAIRED	PCR	VIRAL RNA	Severe acute respiratory syndrome coronavirus 2	Homo sapiens	ILLUMINA	2020-04-21	United States	North America	16	2322.21	1994	0.977628	69440912
SRR12045894	PRJNA614995	AMPLICON	SAMN15315761	SRX8574533	UT-02432	Illumina MiSeq	PAIRED	PCR	VIRAL RNA	Severe acute respiratory syndrome coronavirus 2	Homo sapiens	ILLUMINA	2020-04-21	United States	North America	18	2849.66	2574	0.985052	85213326
SRR12045895	PRJNA614995	AMPLICON	SAMN15315760	SRX8574532	UT-02427	Illumina MiSeq	PAIRED	PCR	VIRAL RNA	Severe acute respiratory syndrome coronavirus 2	Homo sapiens	ILLUMINA	2020-04-21	United States	North America	33	179.743	1	0.144969	5374868
SRR12045896	PRJNA614995	AMPLICON	SAMN15315759	SRX8574531	UT-02422	Illumina MiSeq	PAIRED	PCR	VIRAL RNA	Severe acute respiratory syndrome coronavirus 2	Homo sapiens	ILLUMINA	2020-04-21	United States	North America	23	1604.01	1318	0.913688	47964765
SRR12045897	PRJNA614995	AMPLICON	SAMN15315758	SRX8574530	UT-02421	Illumina MiSeq	PAIRED	PCR	VIRAL RNA	Severe acute respiratory syndrome coronavirus 2	Homo sapiens	ILLUMINA	2020-04-21	United States	North America	40	1371.6	844	0.800823	41014859
SRR12045898	PRJNA614995	AMPLICON	SAMN15315757	SRX8574529	UT-02420	Illumina MiSeq	PAIRED	PCR	VIRAL RNA	Severe acute respiratory syndrome coronavirus 2	Homo sapiens	ILLUMINA	2020-04-21	United States	North America	80	1133.22	566	0.713273	33886740
SRR12045899	PRJNA614995	AMPLICON	SAMN15315756	SRX8574528	UT-02419	Illumina MiSeq	PAIRED	PCR	VIRAL RNA	Severe acute respiratory syndrome coronavirus 2	Homo sapiens	ILLUMINA	2020-04-21	United States	North America	20	1610.48	1405	0.920944	48158049
SRR12045900	PRJNA614995	AMPLICON	SAMN15315755	SRX8574527	UT-04839	Illumina MiSeq	PAIRED	PCR	VIRAL RNA	Severe acute respiratory syndrome coronavirus 2	Homo sapiens	ILLUMINA	2020-04-21	United States	North America	19	2621.32	2347	0.978296	78385442
SRR12045901	PRJNA614995	AMPLICON	SAMN15315754	SRX8574526	UT-04838	Illumina MiSeq	PAIRED	PCR	VIRAL RNA	Severe acute respiratory syndrome coronavirus 2	Homo sapiens	ILLUMINA	2020-04-20	United States	North America	22	167.3	0	0.166003	5002767
SRR12045902	PRJNA614995	AMPLICON	SAMN15315753	SRX8574525	UT-04837	Illumina MiSeq	PAIRED	PCR	VIRAL RNA	Severe acute respiratory syndrome coronavirus 2	Homo sapiens	ILLUMINA	2020-04-20	United States	North America	50	313.412	26	0.371301	9371955
SRR12045903	PRJNA614995	AMPLICON	SAMN15315600	SRX8574524	UT-03872	Illumina MiSeq	PAIRED	PCR	VIRAL RNA	Severe acute respiratory syndrome coronavirus 2	Homo sapiens	ILLUMINA	2020-04-08	United States	North America	33	1843.12	1588	0.967528	55114795
SRR12045904	PRJNA614995	AMPLICON	SAMN15315752	SRX8574523	UT-04836	Illumina MiSeq	PAIRED	PCR	VIRAL RNA	Severe acute respiratory syndrome coronavirus 2	Homo sapiens	ILLUMINA	2020-04-19	United States	North America	13	4240.73	4153	0.9898	126810537
SRR12045905	PRJNA614995	AMPLICON	SAMN15315751	SRX8574522	UT-02429	Illumina MiSeq	PAIRED	PCR	VIRAL RNA	Severe acute respiratory syndrome coronavirus 2	Homo sapiens	ILLUMINA	2020-04-21	United States	North America	19	2640.7	2317	0.973447	78964767
SRR12045906	PRJNA614995	AMPLICON	SAMN15315750	SRX8574521	UT-02428	Illumina MiSeq	PAIRED	PCR	VIRAL RNA	Severe acute respiratory syndrome coronavirus 2	Homo sapiens	ILLUMINA	2020-04-21	United States	North America	60	1516.83	761	0.691904	45357843
SRR12045907	PRJNA614995	AMPLICON	SAMN15315749	SRX8574520	UT-02426	Illumina MiSeq	PAIRED	PCR	VIRAL RNA	Severe acute respiratory syndrome coronavirus 2	Homo sapiens	ILLUMINA	2020-04-21	United States	North America	32	1387.76	1071	0.850483	41498308
SRR12045908	PRJNA614995	AMPLICON	SAMN15315748	SRX8574519	UT-02425	Illumina MiSeq	PAIRED	PCR	VIRAL RNA	Severe acute respiratory syndrome coronavirus 2	Homo sapiens	ILLUMINA	2020-04-21	United States	North America	18	69.9386	0	0.101629	2091375
SRR12045909	PRJNA614995	AMPLICON	SAMN15315747	SRX8574518	UT-02424	Illumina MiSeq	PAIRED	PCR	VIRAL RNA	Severe acute respiratory syndrome coronavirus 2	Homo sapiens	ILLUMINA	2020-04-21	United States	North America	45	1467.44	961	0.813631	43880778
SRR12045910	PRJNA614995	AMPLICON	SAMN15315746	SRX8574517	UT-02423	Illumina MiSeq	PAIRED	PCR	VIRAL RNA	Severe acute respiratory syndrome coronavirus 2	Homo sapiens	ILLUMINA	2020-04-21	United States	North America	16	2388.16	2039	0.986088	71413192
SRR12045911	PRJNA614995	AMPLICON	SAMN15315745	SRX8574516	UT-02418	Illumina MiSeq	PAIRED	PCR	VIRAL RNA	Severe acute respiratory syndrome coronavirus 2	Homo sapiens	ILLUMINA	2020-04-21	United States	North America	63	536.355	68	0.456409	16038637
SRR12045912	PRJNA614995	AMPLICON	SAMN15315744	SRX8574515	UT-02062	Illumina MiSeq	PAIRED	PCR	VIRAL RNA	Severe acute respiratory syndrome coronavirus 2	Homo sapiens	ILLUMINA	2020-04-21	United States	North America	31	1.22837	1	0	36732
SRR12045913	PRJNA614995	AMPLICON	SAMN15315743	SRX8574514	UT-02061	Illumina MiSeq	PAIRED	PCR	VIRAL RNA	Severe acute respiratory syndrome coronavirus 2	Homo sapiens	ILLUMINA	2020-04-21	United States	North America	13	476.863	0	0.169214	14259645
SRR12045914	PRJNA614995	AMPLICON	SAMN15315599	SRX8574513	UT-03871	Illumina MiSeq	PAIRED	PCR	VIRAL RNA	Severe acute respiratory syndrome coronavirus 2	Homo sapiens	ILLUMINA	2020-04-05	United States	North America	172	2319.15	1492	0.869679	69349654
SRR12045915	PRJNA614995	AMPLICON	SAMN15315742	SRX8574512	UT-02060	Illumina MiSeq	PAIRED	PCR	VIRAL RNA	Severe acute respiratory syndrome coronavirus 2	Homo sapiens	ILLUMINA	2020-04-21	United States	North America	8	117.721	0	0.0467177	3520220
SRR12045916	PRJNA614995	AMPLICON	SAMN15315741	SRX8574511	UT-02059	Illumina MiSeq	PAIRED	PCR	VIRAL RNA	Severe acute respiratory syndrome coronavirus 2	Homo sapiens	ILLUMINA	2020-04-21	United States	North America	39	1341.43	263	0.637026	40112842
SRR12045917	PRJNA614995	AMPLICON	SAMN15315740	SRX8574510	UT-02058	Illumina MiSeq	PAIRED	PCR	VIRAL RNA	Severe acute respiratory syndrome coronavirus 2	Homo sapiens	ILLUMINA	2020-04-20	United States	North America	89	1454.68	834	0.800388	43499341
SRR12045918	PRJNA614995	AMPLICON	SAMN15315739	SRX8574509	UT-02057	Illumina MiSeq	PAIRED	PCR	VIRAL RNA	Severe acute respiratory syndrome coronavirus 2	Homo sapiens	ILLUMINA	2020-04-20	United States	North America	25	26.7337	0	0.0456476	799419
SRR12045919	PRJNA614995	AMPLICON	SAMN15315738	SRX8574508	UT-02056	Illumina MiSeq	PAIRED	PCR	VIRAL RNA	Severe acute respiratory syndrome coronavirus 2	Homo sapiens	ILLUMINA	2020-04-20	United States	North America	39	2160.87	700	0.68973	64616602
SRR12045920	PRJNA614995	AMPLICON	SAMN15315737	SRX8574507	UT-02055	Illumina MiSeq	PAIRED	PCR	VIRAL RNA	Severe acute respiratory syndrome coronavirus 2	Homo sapiens	ILLUMINA	2020-04-20	United States	North America	26	1698.45	1423	0.932415	50788702
SRR12045921	PRJNA614995	AMPLICON	SAMN15315736	SRX8574506	UT-02054	Illumina MiSeq	PAIRED	PCR	VIRAL RNA	Severe acute respiratory syndrome coronavirus 2	Homo sapiens	ILLUMINA	2020-04-20	United States	North America	19	1911.4	1559	0.961776	57156606
SRR12045922	PRJNA614995	AMPLICON	SAMN15315735	SRX8574505	UT-02052	Illumina MiSeq	PAIRED	PCR	VIRAL RNA	Severe acute respiratory syndrome coronavirus 2	Homo sapiens	ILLUMINA	2020-04-20	United States	North America	12	341.904	0	0.0569508	10223948
SRR12045923	PRJNA614995	AMPLICON	SAMN15315734	SRX8574504	UT-02051	Illumina MiSeq	PAIRED	PCR	VIRAL RNA	Severe acute respiratory syndrome coronavirus 2	Homo sapiens	ILLUMINA	2020-04-20	United States	North America	17	5438.31	5727	0.99485	162621723
SRR12045924	PRJNA614995	AMPLICON	SAMN15315733	SRX8574503	UT-02050	Illumina MiSeq	PAIRED	PCR	VIRAL RNA	Severe acute respiratory syndrome coronavirus 2	Homo sapiens	ILLUMINA	2020-04-20	United States	North America	31	594.877	0	0.222653	17788596
SRR12045925	PRJNA614995	AMPLICON	SAMN15315598	SRX8574502	UT-03870	Illumina MiSeq	PAIRED	PCR	VIRAL RNA	Severe acute respiratory syndrome coronavirus 2	Homo sapiens	ILLUMINA	2020-04-08	United States	North America	163	895.822	297	0.636057	26787776
SRR12045926	PRJNA614995	AMPLICON	SAMN15315732	SRX8574501	UT-02049	Illumina MiSeq	PAIRED	PCR	VIRAL RNA	Severe acute respiratory syndrome coronavirus 2	Homo sapiens	ILLUMINA	2020-04-20	United States	North America	20	0.866268	0	0	25904
SRR12045927	PRJNA614995	AMPLICON	SAMN15315731	SRX8574500	UT-02048	Illumina MiSeq	PAIRED	PCR	VIRAL RNA	Severe acute respiratory syndrome coronavirus 2	Homo sapiens	ILLUMINA	2020-04-20	United States	North America	25	721.513	1	0.270642	21575412
SRR12045928	PRJNA614995	AMPLICON	SAMN15315730	SRX8574499	UT-02047	Illumina MiSeq	PAIRED	PCR	VIRAL RNA	Severe acute respiratory syndrome coronavirus 2	Homo sapiens	ILLUMINA	2020-04-20	United States	North America	20	4283.01	4230	0.986088	128074933
SRR12045929	PRJNA614995	AMPLICON	SAMN15315729	SRX8574498	UT-02046	Illumina MiSeq	PAIRED	PCR	VIRAL RNA	Severe acute respiratory syndrome coronavirus 2	Homo sapiens	ILLUMINA	2020-04-19	United States	North America	202	2266.56	1117	0.824031	67776926
SRR12045930	PRJNA614995	AMPLICON	SAMN15315728	SRX8574497	UT-02045	Illumina MiSeq	PAIRED	PCR	VIRAL RNA	Severe acute respiratory syndrome coronavirus 2	Homo sapiens	ILLUMINA	2020-04-14	United States	North America	34	147.398	1	0.213156	4407657
SRR12045931	PRJNA614995	AMPLICON	SAMN15315727	SRX8574496	UT-02044	Illumina MiSeq	PAIRED	PCR	VIRAL RNA	Severe acute respiratory syndrome coronavirus 2	Homo sapiens	ILLUMINA	2020-04-14	United States	North America	17	2738.93	2559	0.955924	81902243
SRR12045932	PRJNA614995	AMPLICON	SAMN15315726	SRX8574495	UT-02043	Illumina MiSeq	PAIRED	PCR	VIRAL RNA	Severe acute respiratory syndrome coronavirus 2	Homo sapiens	ILLUMINA	2020-04-14	United States	North America	16	254.16	0	0.180985	7600132
SRR12045933	PRJNA614995	AMPLICON	SAMN15315725	SRX8574494	UT-02042	Illumina MiSeq	PAIRED	PCR	VIRAL RNA	Severe acute respiratory syndrome coronavirus 2	Homo sapiens	ILLUMINA	2020-04-14	United States	North America	41	2121.68	1451	0.841086	63444590
SRR12045934	PRJNA614995	AMPLICON	SAMN15315724	SRX8574493	UT-02041	Illumina MiSeq	PAIRED	PCR	VIRAL RNA	Severe acute respiratory syndrome coronavirus 2	Homo sapiens	ILLUMINA	2020-04-14	United States	North America	18	2416.7	2177	0.964652	72266695
SRR12045935	PRJNA614995	AMPLICON	SAMN15315723	SRX8574492	UT-02040	Illumina MiSeq	PAIRED	PCR	VIRAL RNA	Severe acute respiratory syndrome coronavirus 2	Homo sapiens	ILLUMINA	2020-04-14	United States	North America	25	2946.01	2719	0.918503	88094503
SRR12045936	PRJNA614995	AMPLICON	SAMN15315597	SRX8574491	UT-03869	Illumina MiSeq	PAIRED	PCR	VIRAL RNA	Severe acute respiratory syndrome coronavirus 2	Homo sapiens	ILLUMINA	2020-04-05	United States	North America	33	1326.88	1182	0.966458	39677631
SRR12045937	PRJNA614995	AMPLICON	SAMN15315722	SRX8574490	UT-02038	Illumina MiSeq	PAIRED	PCR	VIRAL RNA	Severe acute respiratory syndrome coronavirus 2	Homo sapiens	ILLUMINA	2020-04-14	United States	North America	32	281.343	0	0.15878	8412988
SRR12045938	PRJNA614995	AMPLICON	SAMN15315721	SRX8574489	UT-02037	Illumina MiSeq	PAIRED	PCR	VIRAL RNA	Severe acute respiratory syndrome coronavirus 2	Homo sapiens	ILLUMINA	2020-04-14	United States	North America	95	950.17	90	0.492359	28412939
SRR12045939	PRJNA614995	AMPLICON	SAMN15315720	SRX8574488	UT-02036	Illumina MiSeq	PAIRED	PCR	VIRAL RNA	Severe acute respiratory syndrome coronavirus 2	Homo sapiens	ILLUMINA	2020-04-17	United States	North America	17	2937.39	2635	0.9589	87836678
SRR12045940	PRJNA614995	AMPLICON	SAMN15315719	SRX8574487	UT-02035	Illumina MiSeq	PAIRED	PCR	VIRAL RNA	Severe acute respiratory syndrome coronavirus 2	Homo sapiens	ILLUMINA	2020-04-17	United States	North America	52	1121.53	128	0.51637	33537048
SRR12045941	PRJNA614995	AMPLICON	SAMN15315718	SRX8574486	UT-02034	Illumina MiSeq	PAIRED	PCR	VIRAL RNA	Severe acute respiratory syndrome coronavirus 2	Homo sapiens	ILLUMINA	2020-04-17	United States	North America	138	1715.54	781	0.765609	51299760
SRR12045942	PRJNA614995	AMPLICON	SAMN15315717	SRX8574485	UT-02033	Illumina MiSeq	PAIRED	PCR	VIRAL RNA	Severe acute respiratory syndrome coronavirus 2	Homo sapiens	ILLUMINA	2020-04-17	United States	North America	21	2415.85	2141	0.964619	72241156
SRR12045943	PRJNA614995	AMPLICON	SAMN15315716	SRX8574484	UT-02032	Illumina MiSeq	PAIRED	PCR	VIRAL RNA	Severe acute respiratory syndrome coronavirus 2	Homo sapiens	ILLUMINA	2020-04-17	United States	North America	41	227.413	1	0.102933	6800343
SRR12045944	PRJNA614995	AMPLICON	SAMN15315715	SRX8574483	UT-02031	Illumina MiSeq	PAIRED	PCR	VIRAL RNA	Severe acute respiratory syndrome coronavirus 2	Homo sapiens	ILLUMINA	2020-04-17	United States	North America	49	365.129	1	0.257098	10918464
SRR12045945	PRJNA614995	AMPLICON	SAMN15315714	SRX8574482	UT-02029	Illumina MiSeq	PAIRED	PCR	VIRAL RNA	Severe acute respiratory syndrome coronavirus 2	Homo sapiens	ILLUMINA	2020-04-16	United States	North America	29	207.77	1	0.0644083	6212932
SRR12045946	PRJNA614995	AMPLICON	SAMN15315713	SRX8574481	UT-03965	Illumina MiSeq	PAIRED	PCR	VIRAL RNA	Severe acute respiratory syndrome coronavirus 2	Homo sapiens	ILLUMINA	2020-04-17	United States	North America	13	23.6287	0	0.0201986	706568
SRR12045947	PRJNA614995	AMPLICON	SAMN15315596	SRX8574480	UT-03868	Illumina MiSeq	PAIRED	PCR	VIRAL RNA	Severe acute respiratory syndrome coronavirus 2	Homo sapiens	ILLUMINA	2020-04-05	United States	North America	117	380.168	4	0.334515	11368161
SRR12045948	PRJNA614995	AMPLICON	SAMN15315712	SRX8574479	UT-03822	Illumina MiSeq	PAIRED	PCR	VIRAL RNA	Severe acute respiratory syndrome coronavirus 2	Homo sapiens	ILLUMINA	2020-04-17	United States	North America	21	2154.49	1938	0.932415	64425812
SRR12045949	PRJNA614995	AMPLICON	SAMN15315711	SRX8574478	UT-03964	Illumina MiSeq	PAIRED	PCR	VIRAL RNA	Severe acute respiratory syndrome coronavirus 2	Homo sapiens	ILLUMINA	2020-04-17	United States	North America	31	109.433	0	0.0667492	3272379
SRR12045950	PRJNA614995	AMPLICON	SAMN15315710	SRX8574477	UT-03947	Illumina MiSeq	PAIRED	PCR	VIRAL RNA	Severe acute respiratory syndrome coronavirus 2	Homo sapiens	ILLUMINA	2020-04-17	United States	North America	25	51.4961	0	0.0340768	1539888
SRR12045951	PRJNA614995	AMPLICON	SAMN15315709	SRX8574476	UT-03945	Illumina MiSeq	PAIRED	PCR	VIRAL RNA	Severe acute respiratory syndrome coronavirus 2	Homo sapiens	ILLUMINA	2020-04-17	United States	North America	55	3236.72	2467	0.879544	96787574
SRR12045952	PRJNA614995	AMPLICON	SAMN15315708	SRX8574475	UT-01854	Illumina MiSeq	PAIRED	PCR	VIRAL RNA	Severe acute respiratory syndrome coronavirus 2	Homo sapiens	ILLUMINA	2020-04-13	United States	North America	24	3153.65	2909	0.986088	94303637
SRR12045953	PRJNA614995	AMPLICON	SAMN15315707	SRX8574474	UT-01853	Illumina MiSeq	PAIRED	PCR	VIRAL RNA	Severe acute respiratory syndrome coronavirus 2	Homo sapiens	ILLUMINA	2020-04-13	United States	North America	82	1817.59	914	0.779219	54351434
SRR12045954	PRJNA614995	AMPLICON	SAMN15315706	SRX8574473	UT-01852	Illumina MiSeq	PAIRED	PCR	VIRAL RNA	Severe acute respiratory syndrome coronavirus 2	Homo sapiens	ILLUMINA	2020-04-13	United States	North America	26	3557.45	3304	0.9486	106378557
SRR12045955	PRJNA614995	AMPLICON	SAMN15315705	SRX8574472	UT-01851	Illumina MiSeq	PAIRED	PCR	VIRAL RNA	Severe acute respiratory syndrome coronavirus 2	Homo sapiens	ILLUMINA	2020-04-13	United States	North America	135	110.867	1	0.0624352	3315262
SRR12045956	PRJNA614995	AMPLICON	SAMN15315704	SRX8574471	UT-01850	Illumina MiSeq	PAIRED	PCR	VIRAL RNA	Severe acute respiratory syndrome coronavirus 2	Homo sapiens	ILLUMINA	2020-04-13	United States	North America	21	4745.18	5091	0.986021	141895065
SRR12045957	PRJNA614995	AMPLICON	SAMN15315703	SRX8574470	UT-02140	Illumina MiSeq	PAIRED	PCR	VIRAL RNA	Severe acute respiratory syndrome coronavirus 2	Homo sapiens	ILLUMINA	2020-04-14	United States	North America	17	3521.21	3157	0.956794	105294657
SRR12045958	PRJNA614995	AMPLICON	SAMN15315595	SRX8574469	UT-03867	Illumina MiSeq	PAIRED	PCR	VIRAL RNA	Severe acute respiratory syndrome coronavirus 2	Homo sapiens	ILLUMINA	2020-04-05	United States	North America	48	1038.24	916	0.952647	31046621
SRR12045959	PRJNA614995	AMPLICON	SAMN15315702	SRX8574468	UT-02139	Illumina MiSeq	PAIRED	PCR	VIRAL RNA	Severe acute respiratory syndrome coronavirus 2	Homo sapiens	ILLUMINA	2020-04-14	United States	North America	22	3.85771	1	0.0104003	115357
SRR12045960	PRJNA614995	AMPLICON	SAMN15315701	SRX8574467	UT-02138	Illumina MiSeq	PAIRED	PCR	VIRAL RNA	Severe acute respiratory syndrome coronavirus 2	Homo sapiens	ILLUMINA	2020-04-14	United States	North America	98	2875.91	1954	0.847942	85998244
SRR12045961	PRJNA614995	AMPLICON	SAMN15315700	SRX8574466	UT-02137	Illumina MiSeq	PAIRED	PCR	VIRAL RNA	Severe acute respiratory syndrome coronavirus 2	Homo sapiens	ILLUMINA	2020-04-14	United States	North America	100	2466.08	1670	0.871351	73743277
SRR12045962	PRJNA614995	AMPLICON	SAMN15315699	SRX8574465	UT-02136	Illumina MiSeq	PAIRED	PCR	VIRAL RNA	Severe acute respiratory syndrome coronavirus 2	Homo sapiens	ILLUMINA	2020-04-14	United States	North America	15	3635	3449	0.98027	108697273
SRR12045963	PRJNA614995	AMPLICON	SAMN15315698	SRX8574464	UT-02135	Illumina MiSeq	PAIRED	PCR	VIRAL RNA	Severe acute respiratory syndrome coronavirus 2	Homo sapiens	ILLUMINA	2020-04-14	United States	North America	112	3033.1	2183	0.902351	90698799
SRR12045964	PRJNA614995	AMPLICON	SAMN15315697	SRX8574463	UT-01886	Illumina MiSeq	PAIRED	PCR	VIRAL RNA	Severe acute respiratory syndrome coronavirus 2	Homo sapiens	ILLUMINA	2020-04-13	United States	North America	13	4081.19	3987	0.984249	122039737
SRR12045965	PRJNA614995	AMPLICON	SAMN15315696	SRX8574462	UT-01885	Illumina MiSeq	PAIRED	PCR	VIRAL RNA	Severe acute respiratory syndrome coronavirus 2	Homo sapiens	ILLUMINA	2020-04-13	United States	North America	13	4324.91	4328	0.985854	129327911
SRR12045966	PRJNA614995	AMPLICON	SAMN15315695	SRX8574461	UT-01884	Illumina MiSeq	PAIRED	PCR	VIRAL RNA	Severe acute respiratory syndrome coronavirus 2	Homo sapiens	ILLUMINA	2020-04-13	United States	North America	13	4972.14	5212	0.987526	148681775
SRR12045967	PRJNA614995	AMPLICON	SAMN15315694	SRX8574460	UT-01883	Illumina MiSeq	PAIRED	PCR	VIRAL RNA	Severe acute respiratory syndrome coronavirus 2	Homo sapiens	ILLUMINA	2020-04-13	United States	North America	16	4668.99	5081	0.96609	139616943
SRR12045968	PRJNA614995	AMPLICON	SAMN15315693	SRX8574459	UT-01882	Illumina MiSeq	PAIRED	PCR	VIRAL RNA	Severe acute respiratory syndrome coronavirus 2	Homo sapiens	ILLUMINA	2020-04-13	United States	North America	61	3270.21	2500	0.850082	97789169
SRR12045969	PRJNA614995	AMPLICON	SAMN15315594	SRX8574458	UT-03866	Illumina MiSeq	PAIRED	PCR	VIRAL RNA	Severe acute respiratory syndrome coronavirus 2	Homo sapiens	ILLUMINA	2020-04-05	United States	North America	175	47.8099	2	0.0787881	1429659
SRR12045970	PRJNA614995	AMPLICON	SAMN15315692	SRX8574457	UT-01881	Illumina MiSeq	PAIRED	PCR	VIRAL RNA	Severe acute respiratory syndrome coronavirus 2	Homo sapiens	ILLUMINA	2020-04-13	United States	North America	13	4364.55	4382	0.981407	130513198
SRR12045971	PRJNA614995	AMPLICON	SAMN15315691	SRX8574456	UT-01880	Illumina MiSeq	PAIRED	PCR	VIRAL RNA	Severe acute respiratory syndrome coronavirus 2	Homo sapiens	ILLUMINA	2020-04-12	United States	North America	20	1.93151	1	0	57758
SRR12045972	PRJNA614995	AMPLICON	SAMN15315690	SRX8574455	UT-01879	Illumina MiSeq	PAIRED	PCR	VIRAL RNA	Severe acute respiratory syndrome coronavirus 2	Homo sapiens	ILLUMINA	2020-04-13	United States	North America	31	641.596	70	0.473364	19185639
SRR12045973	PRJNA614995	AMPLICON	SAMN15315689	SRX8574454	UT-01878	Illumina MiSeq	PAIRED	PCR	VIRAL RNA	Severe acute respiratory syndrome coronavirus 2	Homo sapiens	ILLUMINA	2020-04-13	United States	North America	12	2754.75	2481	0.981273	82375355
SRR12045974	PRJNA614995	AMPLICON	SAMN15315688	SRX8574453	UT-01877	Illumina MiSeq	PAIRED	PCR	VIRAL RNA	Severe acute respiratory syndrome coronavirus 2	Homo sapiens	ILLUMINA	2020-04-13	United States	North America	32	371.397	2	0.108116	11105879
SRR12045975	PRJNA614995	AMPLICON	SAMN15315687	SRX8574452	UT-01876	Illumina MiSeq	PAIRED	PCR	VIRAL RNA	Severe acute respiratory syndrome coronavirus 2	Homo sapiens	ILLUMINA	2020-04-13	United States	North America	34	1153.78	110	0.505802	34501378
SRR12045976	PRJNA614995	AMPLICON	SAMN15315686	SRX8574451	UT-01875	Illumina MiSeq	PAIRED	PCR	VIRAL RNA	Severe acute respiratory syndrome coronavirus 2	Homo sapiens	ILLUMINA	2020-04-13	United States	North America	11	5162.68	5365	0.986088	154379745
SRR12045977	PRJNA614995	AMPLICON	SAMN15315685	SRX8574450	UT-01874	Illumina MiSeq	PAIRED	PCR	VIRAL RNA	Severe acute respiratory syndrome coronavirus 2	Homo sapiens	ILLUMINA	2020-04-13	United States	North America	29	3193.12	2534	0.933418	95483829
SRR12045978	PRJNA614995	AMPLICON	SAMN15315684	SRX8574449	UT-01873	Illumina MiSeq	PAIRED	PCR	VIRAL RNA	Severe acute respiratory syndrome coronavirus 2	Homo sapiens	ILLUMINA	2020-04-13	United States	North America	20	3906.15	3786	0.980938	116805504
SRR12045979	PRJNA614995	AMPLICON	SAMN15315683	SRX8574448	UT-01872	Illumina MiSeq	PAIRED	PCR	VIRAL RNA	Severe acute respiratory syndrome coronavirus 2	Homo sapiens	ILLUMINA	2020-04-13	United States	North America	14	4176.08	4017	0.987493	124877380
SRR12045980	PRJNA614995	AMPLICON	SAMN15315593	SRX8574447	UT-03864	Illumina MiSeq	PAIRED	PCR	VIRAL RNA	Severe acute respiratory syndrome coronavirus 2	Homo sapiens	ILLUMINA	2020-04-08	United States	North America	169	709.273	353	0.662542	21209405
SRR12045981	PRJNA614995	AMPLICON	SAMN15315584	SRX8574446	UT-01898	Illumina MiSeq	PAIRED	PCR	VIRAL RNA	Severe acute respiratory syndrome coronavirus 2	Homo sapiens	ILLUMINA	2020-04-13	United States	North America	84	2198.87	1730	0.83005	65752902
SRR12045982	PRJNA614995	AMPLICON	SAMN15315583	SRX8574445	UT-01897	Illumina MiSeq	PAIRED	PCR	VIRAL RNA	Severe acute respiratory syndrome coronavirus 2	Homo sapiens	ILLUMINA	2020-04-13	United States	North America	103	24.2602	1	0.0325051	725454
SRR12047255	PRJNA614995	AMPLICON	SAMN15317855	SRX8575841	UT-00892	Illumina MiSeq	PAIRED	PCR	VIRAL RNA	Severe acute respiratory syndrome coronavirus 2	Homo sapiens	ILLUMINA	2020-04-06	United States	North America	22	204.646	0	0.141457	6119525
SRR12047256	PRJNA614995	AMPLICON	SAMN15317854	SRX8575840	UT-00890	Illumina MiSeq	PAIRED	PCR	VIRAL RNA	Severe acute respiratory syndrome coronavirus 2	Homo sapiens	ILLUMINA	2020-04-06	United States	North America	20	66.675	1	0.0110357	1993783
SRR12047257	PRJNA614995	AMPLICON	SAMN15317853	SRX8575839	UT-00889	Illumina MiSeq	PAIRED	PCR	VIRAL RNA	Severe acute respiratory syndrome coronavirus 2	Homo sapiens	ILLUMINA	2020-04-05	United States	North America	38	1066.32	2	0.345718	31886209
SRR12077215	PRJNA614995	AMPLICON	SAMN15353670	SRX8604534	UT-03874	Illumina MiSeq	PAIRED	PCR	VIRAL RNA	Severe acute respiratory syndrome coronavirus 2	Homo sapiens	ILLUMINA	2020-05-11	United States	North America	18	3151.81	2806	0.986088	94248497
SRR12077216	PRJNA614995	AMPLICON	SAMN15353669	SRX8604533	UT-04035	Illumina MiSeq	PAIRED	PCR	VIRAL RNA	Severe acute respiratory syndrome coronavirus 2	Homo sapiens	ILLUMINA	2020-05-12	United States	North America	73	1394.09	547	0.780156	41687343
SRR12077217	PRJNA614995	AMPLICON	SAMN15353668	SRX8604532	UT-04034	Illumina MiSeq	PAIRED	PCR	VIRAL RNA	Severe acute respiratory syndrome coronavirus 2	Homo sapiens	ILLUMINA	2020-05-12	United States	North America	19	3619.71	3486	0.986724	108240171
SRR12077218	PRJNA614995	AMPLICON	SAMN15353667	SRX8604531	UT-04033	Illumina MiSeq	PAIRED	PCR	VIRAL RNA	Severe acute respiratory syndrome coronavirus 2	Homo sapiens	ILLUMINA	2020-05-11	United States	North America	15	2805.52	2479	0.986088	83893471
SRR12077219	PRJNA614995	AMPLICON	SAMN15353666	SRX8604530	UT-04032	Illumina MiSeq	PAIRED	PCR	VIRAL RNA	Severe acute respiratory syndrome coronavirus 2	Homo sapiens	ILLUMINA	2020-05-11	United States	North America	16	2888.07	2535	0.986088	86361980
SRR12077220	PRJNA614995	AMPLICON	SAMN15353708	SRX8604529	UT-04111	Illumina MiSeq	PAIRED	PCR	VIRAL RNA	Severe acute respiratory syndrome coronavirus 2	Homo sapiens	ILLUMINA	2020-05-12	United States	North America	76	57.8836	1	0.0466508	1730892
SRR12077221	PRJNA614995	AMPLICON	SAMN15353707	SRX8604528	UT-04110	Illumina MiSeq	PAIRED	PCR	VIRAL RNA	Severe acute respiratory syndrome coronavirus 2	Homo sapiens	ILLUMINA	2020-05-12	United States	North America	30	9.54694	0	0.0384911	285482
SRR12077222	PRJNA614995	AMPLICON	SAMN15353706	SRX8604527	UT-04109	Illumina MiSeq	PAIRED	PCR	VIRAL RNA	Severe acute respiratory syndrome coronavirus 2	Homo sapiens	ILLUMINA	2020-05-12	United States	North America	21	3297.58	3011	0.921045	98607430
SRR12077223	PRJNA614995	AMPLICON	SAMN15353705	SRX8604526	UT-04108	Illumina MiSeq	PAIRED	PCR	VIRAL RNA	Severe acute respiratory syndrome coronavirus 2	Homo sapiens	ILLUMINA	2020-05-12	United States	North America	52	644.18	4	0.330201	19262923
SRR12077224	PRJNA614995	AMPLICON	SAMN15353704	SRX8604525	UT-04106	Illumina MiSeq	PAIRED	PCR	VIRAL RNA	Severe acute respiratory syndrome coronavirus 2	Homo sapiens	ILLUMINA	2020-05-12	United States	North America	16	211.469	0	0.149617	6323549
SRR12077225	PRJNA614995	AMPLICON	SAMN15353703	SRX8604524	UT-04105	Illumina MiSeq	PAIRED	PCR	VIRAL RNA	Severe acute respiratory syndrome coronavirus 2	Homo sapiens	ILLUMINA	2020-05-12	United States	North America	20	3996.51	3987	0.986088	119507586
SRR12077226	PRJNA614995	AMPLICON	SAMN15353702	SRX8604523	UT-04102	Illumina MiSeq	PAIRED	PCR	VIRAL RNA	Severe acute respiratory syndrome coronavirus 2	Homo sapiens	ILLUMINA	2020-05-12	United States	North America	273	2038.18	952	0.783232	60947834
SRR12077227	PRJNA614995	AMPLICON	SAMN15353701	SRX8604522	UT-04101	Illumina MiSeq	PAIRED	PCR	VIRAL RNA	Severe acute respiratory syndrome coronavirus 2	Homo sapiens	ILLUMINA	2020-05-12	United States	North America	74	1400.38	553	0.697622	41875445
SRR12077228	PRJNA614995	AMPLICON	SAMN15353665	SRX8604521	UT-04023	Illumina MiSeq	PAIRED	PCR	VIRAL RNA	Severe acute respiratory syndrome coronavirus 2	Homo sapiens	ILLUMINA	2020-05-11	United States	North America	62	675.864	8	0.383674	20210361
SRR12077229	PRJNA614995	AMPLICON	SAMN15353700	SRX8604520	UT-04097	Illumina MiSeq	PAIRED	PCR	VIRAL RNA	Severe acute respiratory syndrome coronavirus 2	Homo sapiens	ILLUMINA	2020-05-12	United States	North America	55	698.471	4	0.362673	20886367
SRR12077230	PRJNA614995	AMPLICON	SAMN15353699	SRX8604519	UT-04096	Illumina MiSeq	PAIRED	PCR	VIRAL RNA	Severe acute respiratory syndrome coronavirus 2	Homo sapiens	ILLUMINA	2020-05-12	United States	North America	51	1643.97	378	0.653881	49159747
SRR12077231	PRJNA614995	AMPLICON	SAMN15353698	SRX8604518	UT-04093	Illumina MiSeq	PAIRED	PCR	VIRAL RNA	Severe acute respiratory syndrome coronavirus 2	Homo sapiens	ILLUMINA	2020-05-12	United States	North America	37	910.592	2	0.383206	27229442
SRR12077232	PRJNA614995	AMPLICON	SAMN15353697	SRX8604517	UT-04091	Illumina MiSeq	PAIRED	PCR	VIRAL RNA	Severe acute respiratory syndrome coronavirus 2	Homo sapiens	ILLUMINA	2020-05-12	United States	North America	43	1996.44	1328	0.818547	59699440
SRR12077233	PRJNA614995	AMPLICON	SAMN15353696	SRX8604516	UT-04087	Illumina MiSeq	PAIRED	PCR	VIRAL RNA	Severe acute respiratory syndrome coronavirus 2	Homo sapiens	ILLUMINA	2020-05-12	United States	North America	20	198.617	0	0.074006	5939238
SRR12077234	PRJNA614995	AMPLICON	SAMN15353695	SRX8604515	UT-04084	Illumina MiSeq	PAIRED	PCR	VIRAL RNA	Severe acute respiratory syndrome coronavirus 2	Homo sapiens	ILLUMINA	2020-05-12	United States	North America	24	12.9201	0	0.0126409	386349
SRR12077235	PRJNA614995	AMPLICON	SAMN15353694	SRX8604514	UT-04082	Illumina MiSeq	PAIRED	PCR	VIRAL RNA	Severe acute respiratory syndrome coronavirus 2	Homo sapiens	ILLUMINA	2020-05-12	United States	North America	29	2519.04	1985	0.908705	75326950
SRR12077236	PRJNA614995	AMPLICON	SAMN15353693	SRX8604513	UT-04078	Illumina MiSeq	PAIRED	PCR	VIRAL RNA	Severe acute respiratory syndrome coronavirus 2	Homo sapiens	ILLUMINA	2020-05-12	United States	North America	107	2427.81	1497	0.82781	72598932
SRR12077237	PRJNA614995	AMPLICON	SAMN15353692	SRX8604512	UT-04077	Illumina MiSeq	PAIRED	PCR	VIRAL RNA	Severe acute respiratory syndrome coronavirus 2	Homo sapiens	ILLUMINA	2020-05-12	United States	North America	32	1338.22	1	0.36585	40016813
SRR12077238	PRJNA614995	AMPLICON	SAMN15353691	SRX8604511	UT-04075	Illumina MiSeq	PAIRED	PCR	VIRAL RNA	Severe acute respiratory syndrome coronavirus 2	Homo sapiens	ILLUMINA	2020-05-12	United States	North America	23	480.446	1	0.185935	14366771
SRR12077239	PRJNA614995	AMPLICON	SAMN15353664	SRX8604510	UT-04021	Illumina MiSeq	PAIRED	PCR	VIRAL RNA	Severe acute respiratory syndrome coronavirus 2	Homo sapiens	ILLUMINA	2020-05-11	United States	North America	43	1373.76	166	0.526837	41079502
SRR12077240	PRJNA614995	AMPLICON	SAMN15353690	SRX8604509	UT-04074	Illumina MiSeq	PAIRED	PCR	VIRAL RNA	Severe acute respiratory syndrome coronavirus 2	Homo sapiens	ILLUMINA	2020-05-12	United States	North America	35	19.0917	0	0.0339765	570900
SRR12077241	PRJNA614995	AMPLICON	SAMN15353689	SRX8604508	UT-04070	Illumina MiSeq	PAIRED	PCR	VIRAL RNA	Severe acute respiratory syndrome coronavirus 2	Homo sapiens	ILLUMINA	2020-05-12	United States	North America	20	359.188	0	0.171321	10740798
SRR12077242	PRJNA614995	AMPLICON	SAMN15353688	SRX8604507	UT-04065	Illumina MiSeq	PAIRED	PCR	VIRAL RNA	Severe acute respiratory syndrome coronavirus 2	Homo sapiens	ILLUMINA	2020-05-12	United States	North America	43	878.408	4	0.379828	26267034
SRR12077243	PRJNA614995	AMPLICON	SAMN15353687	SRX8604506	UT-04064	Illumina MiSeq	PAIRED	PCR	VIRAL RNA	Severe acute respiratory syndrome coronavirus 2	Homo sapiens	ILLUMINA	2020-05-12	United States	North America	288	1268.72	564	0.750159	37938527
SRR12077244	PRJNA614995	AMPLICON	SAMN15353686	SRX8604505	UT-04063	Illumina MiSeq	PAIRED	PCR	VIRAL RNA	Severe acute respiratory syndrome coronavirus 2	Homo sapiens	ILLUMINA	2020-05-12	United States	North America	24	93.9822	0	0.0794235	2810351
SRR12077245	PRJNA614995	AMPLICON	SAMN15353685	SRX8604504	UT-04061	Illumina MiSeq	PAIRED	PCR	VIRAL RNA	Severe acute respiratory syndrome coronavirus 2	Homo sapiens	ILLUMINA	2020-05-12	United States	North America	67	819.201	137	0.520082	24496578
SRR12077246	PRJNA614995	AMPLICON	SAMN15353684	SRX8604503	UT-04058	Illumina MiSeq	PAIRED	PCR	VIRAL RNA	Severe acute respiratory syndrome coronavirus 2	Homo sapiens	ILLUMINA	2020-05-12	United States	North America	42	1590.58	212	0.562017	47563132
SRR12077247	PRJNA614995	AMPLICON	SAMN15353683	SRX8604502	UT-04057	Illumina MiSeq	PAIRED	PCR	VIRAL RNA	Severe acute respiratory syndrome coronavirus 2	Homo sapiens	ILLUMINA	2020-05-12	United States	North America	30	374.668	0	0.149283	11203705
SRR12077248	PRJNA614995	AMPLICON	SAMN15353682	SRX8604501	UT-04053	Illumina MiSeq	PAIRED	PCR	VIRAL RNA	Severe acute respiratory syndrome coronavirus 2	Homo sapiens	ILLUMINA	2020-05-12	United States	North America	23	505.426	0	0.246062	15113747
SRR12077249	PRJNA614995	AMPLICON	SAMN15353681	SRX8604500	UT-04052	Illumina MiSeq	PAIRED	PCR	VIRAL RNA	Severe acute respiratory syndrome coronavirus 2	Homo sapiens	ILLUMINA	2020-05-12	United States	North America	119	2423.25	1187	0.783299	72462336
SRR12077250	PRJNA614995	AMPLICON	SAMN15353663	SRX8604499	UT-04020	Illumina MiSeq	PAIRED	PCR	VIRAL RNA	Severe acute respiratory syndrome coronavirus 2	Homo sapiens	ILLUMINA	2020-05-11	United States	North America	43	113.379	1	0.0886199	3390386
SRR12077251	PRJNA614995	AMPLICON	SAMN15353680	SRX8604498	UT-04051	Illumina MiSeq	PAIRED	PCR	VIRAL RNA	Severe acute respiratory syndrome coronavirus 2	Homo sapiens	ILLUMINA	2020-05-12	United States	North America	29	2511.97	1991	0.901214	75115360
SRR12077252	PRJNA614995	AMPLICON	SAMN15353679	SRX8604497	UT-04050	Illumina MiSeq	PAIRED	PCR	VIRAL RNA	Severe acute respiratory syndrome coronavirus 2	Homo sapiens	ILLUMINA	2020-05-12	United States	North America	152	1533.03	876	0.750928	45842340
SRR12077253	PRJNA614995	AMPLICON	SAMN15353678	SRX8604496	UT-03888	Illumina MiSeq	PAIRED	PCR	VIRAL RNA	Severe acute respiratory syndrome coronavirus 2	Homo sapiens	ILLUMINA	2020-05-11	United States	North America	101	1477.42	284	0.581681	44179378
SRR12077254	PRJNA614995	AMPLICON	SAMN15353677	SRX8604495	UT-03886	Illumina MiSeq	PAIRED	PCR	VIRAL RNA	Severe acute respiratory syndrome coronavirus 2	Homo sapiens	ILLUMINA	2020-05-12	United States	North America	26	2606.76	1051	0.747517	77950091
SRR12077255	PRJNA614995	AMPLICON	SAMN15353676	SRX8604494	UT-03885	Illumina MiSeq	PAIRED	PCR	VIRAL RNA	Severe acute respiratory syndrome coronavirus 2	Homo sapiens	ILLUMINA	2020-05-12	United States	North America	126	1813.65	955	0.7834	54233630
SRR12077256	PRJNA614995	AMPLICON	SAMN15353675	SRX8604493	UT-04044	Illumina MiSeq	PAIRED	PCR	VIRAL RNA	Severe acute respiratory syndrome coronavirus 2	Homo sapiens	ILLUMINA	2020-05-12	United States	North America	43	1049.85	67	0.475303	31393533
SRR12077257	PRJNA614995	AMPLICON	SAMN15353674	SRX8604492	UT-04043	Illumina MiSeq	PAIRED	PCR	VIRAL RNA	Severe acute respiratory syndrome coronavirus 2	Homo sapiens	ILLUMINA	2020-05-12	United States	North America	157	2839.61	1417	0.764572	84912790
SRR12077258	PRJNA614995	AMPLICON	SAMN15353673	SRX8604491	UT-04042	Illumina MiSeq	PAIRED	PCR	VIRAL RNA	Severe acute respiratory syndrome coronavirus 2	Homo sapiens	ILLUMINA	2020-05-12	United States	North America	203	2736.26	1654	0.85677	81822314
SRR12077259	PRJNA614995	AMPLICON	SAMN15353672	SRX8604490	UT-04041	Illumina MiSeq	PAIRED	PCR	VIRAL RNA	Severe acute respiratory syndrome coronavirus 2	Homo sapiens	ILLUMINA	2020-05-12	United States	North America	41	57.6594	0	0.105976	1724190
SRR12077260	PRJNA614995	AMPLICON	SAMN15353671	SRX8604489	UT-04040	Illumina MiSeq	PAIRED	PCR	VIRAL RNA	Severe acute respiratory syndrome coronavirus 2	Homo sapiens	ILLUMINA	2020-05-12	United States	North America	13	25.884	0	0.011738	774008
SRR12077261	PRJNA614995	AMPLICON	SAMN15353662	SRX8604488	UT-04018	Illumina MiSeq	PAIRED	PCR	VIRAL RNA	Severe acute respiratory syndrome coronavirus 2	Homo sapiens	ILLUMINA	2020-05-11	United States	North America	43	70.1778	0	0.100759	2098526
SRR12077262	PRJNA614995	AMPLICON	SAMN15353661	SRX8604487	UT-04014	Illumina MiSeq	PAIRED	PCR	VIRAL RNA	Severe acute respiratory syndrome coronavirus 2	Homo sapiens	ILLUMINA	2020-05-11	United States	North America	105	2873.67	1994	0.85162	85931413
SRR12092138	PRJNA614995	AMPLICON	SAMN15371899	SRX8618034	UT-00088	Illumina MiSeq	PAIRED	PCR	VIRAL RNA	Severe acute respiratory syndrome coronavirus 2	Homo sapiens	ILLUMINA	2020-03-14	United States	North America	7	0.258536	0	0	7731
SRR12092139	PRJNA614995	AMPLICON	SAMN15371898	SRX8618033	UT-00018	Illumina MiSeq	PAIRED	PCR	VIRAL RNA	Severe acute respiratory syndrome coronavirus 2	Homo sapiens	ILLUMINA	2020-03-12	United States	North America	15	2634.26	682	0.56399	78772187
SRR12092141	PRJNA614995	AMPLICON	SAMN15371897	SRX8618031	UT-00007	Illumina MiSeq	PAIRED	PCR	VIRAL RNA	Severe acute respiratory syndrome coronavirus 2	Homo sapiens	ILLUMINA	2020-03-10	United States	North America	20	1009.56	0	0.263418	30188909
SRR12096903	PRJNA639066	AMPLICON	SAMN15376304	SRX8622380	TX-DSHS-0033	Illumina MiSeq	PAIRED	PCR	VIRAL RNA	Severe acute respiratory syndrome coronavirus 2	Homo sapiens	ILLUMINA	2020-05-08	United States	North America	34	298.991	297	0.795706	8940742
SRR12096904	PRJNA639066	AMPLICON	SAMN15376303	SRX8622379	TX-DSHS-0031	Illumina MiSeq	PAIRED	PCR	VIRAL RNA	Severe acute respiratory syndrome coronavirus 2	Homo sapiens	ILLUMINA	2020-05-08	United States	North America	49	320.071	303	0.825937	9571095
SRR12096905	PRJNA639066	AMPLICON	SAMN15376302	SRX8622378	TX-DSHS-0029	Illumina MiSeq	PAIRED	PCR	VIRAL RNA	Severe acute respiratory syndrome coronavirus 2	Homo sapiens	ILLUMINA	2020-05-08	United States	North America	34	279.192	272	0.81246	8348688
SRR12096906	PRJNA639066	AMPLICON	SAMN15376301	SRX8622377	TX-DSHS-0026	Illumina MiSeq	PAIRED	PCR	VIRAL RNA	Severe acute respiratory syndrome coronavirus 2	Homo sapiens	ILLUMINA	2020-05-07	United States	North America	58	240.84	43	0.385714	7201845
SRR12096907	PRJNA639066	AMPLICON	SAMN15376300	SRX8622376	TX-DSHS-0019	Illumina MiSeq	PAIRED	PCR	VIRAL RNA	Severe acute respiratory syndrome coronavirus 2	Homo sapiens	ILLUMINA	2020-05-07	United States	North America	79	292.229	87	0.483263	8738521
SRR12096908	PRJNA639066	AMPLICON	SAMN15376299	SRX8622375	TX-DSHS-0018	Illumina MiSeq	PAIRED	PCR	VIRAL RNA	Severe acute respiratory syndrome coronavirus 2	Homo sapiens	ILLUMINA	2020-05-07	United States	North America	64	276.119	66	0.465338	8256786
SRR12096909	PRJNA639066	AMPLICON	SAMN15376332	SRX8622374	TX-DSHS-0064	Illumina MiSeq	PAIRED	PCR	VIRAL RNA	Severe acute respiratory syndrome coronavirus 2	Homo sapiens	ILLUMINA	2020-05-09	United States	North America	46	270.604	263	0.781025	8091883
SRR12096910	PRJNA639066	AMPLICON	SAMN15376331	SRX8622373	TX-DSHS-0060	Illumina MiSeq	PAIRED	PCR	VIRAL RNA	Severe acute respiratory syndrome coronavirus 2	Homo sapiens	ILLUMINA	2020-05-09	United States	North America	57	304.876	196	0.622045	9116699
SRR12096911	PRJNA639066	AMPLICON	SAMN15376330	SRX8622372	TX-DSHS-0056	Illumina MiSeq	PAIRED	PCR	VIRAL RNA	Severe acute respiratory syndrome coronavirus 2	Homo sapiens	ILLUMINA	2020-05-09	United States	North America	52	310.956	280	0.747952	9298516
SRR12096912	PRJNA639066	AMPLICON	SAMN15376329	SRX8622371	TX-DSHS-0051	Illumina MiSeq	PAIRED	PCR	VIRAL RNA	Severe acute respiratory syndrome coronavirus 2	Homo sapiens	ILLUMINA	2020-05-09	United States	North America	40	327.291	312	0.788316	9786976
SRR12096913	PRJNA639066	AMPLICON	SAMN15376328	SRX8622370	TX-DSHS-0048	Illumina MiSeq	PAIRED	PCR	VIRAL RNA	Severe acute respiratory syndrome coronavirus 2	Homo sapiens	ILLUMINA	2020-05-09	United States	North America	41	355.183	342	0.833896	10621051
SRR12096914	PRJNA639066	AMPLICON	SAMN15376327	SRX8622369	TX-DSHS-0046	Illumina MiSeq	PAIRED	PCR	VIRAL RNA	Severe acute respiratory syndrome coronavirus 2	Homo sapiens	ILLUMINA	2020-05-09	United States	North America	194	262.854	64	0.447346	7860116
SRR12096915	PRJNA639066	AMPLICON	SAMN15376326	SRX8622368	TX-DSHS-0063	Illumina MiSeq	PAIRED	PCR	VIRAL RNA	Severe acute respiratory syndrome coronavirus 2	Homo sapiens	ILLUMINA	2020-05-09	United States	North America	130	306.839	144	0.54446	9175414
SRR12096916	PRJNA639066	AMPLICON	SAMN15376325	SRX8622367	TX-DSHS-0062	Illumina MiSeq	PAIRED	PCR	VIRAL RNA	Severe acute respiratory syndrome coronavirus 2	Homo sapiens	ILLUMINA	2020-05-09	United States	North America	31	381.254	363	0.822693	11400647
SRR12096917	PRJNA639066	AMPLICON	SAMN15376298	SRX8622366	TX-DSHS-0036	Illumina MiSeq	PAIRED	PCR	VIRAL RNA	Severe acute respiratory syndrome coronavirus 2	Homo sapiens	ILLUMINA	2020-05-07	United States	North America	32	334.709	320	0.879644	10008799
SRR12096918	PRJNA639066	AMPLICON	SAMN15376324	SRX8622365	TX-DSHS-0061	Illumina MiSeq	PAIRED	PCR	VIRAL RNA	Severe acute respiratory syndrome coronavirus 2	Homo sapiens	ILLUMINA	2020-05-09	United States	North America	42	349.592	334	0.77427	10453837
SRR12096919	PRJNA639066	AMPLICON	SAMN15376323	SRX8622364	TX-DSHS-0059	Illumina MiSeq	PAIRED	PCR	VIRAL RNA	Severe acute respiratory syndrome coronavirus 2	Homo sapiens	ILLUMINA	2020-05-09	United States	North America	22	338.568	324	0.839113	10124191
SRR12096920	PRJNA639066	AMPLICON	SAMN15376322	SRX8622363	TX-DSHS-0058	Illumina MiSeq	PAIRED	PCR	VIRAL RNA	Severe acute respiratory syndrome coronavirus 2	Homo sapiens	ILLUMINA	2020-05-09	United States	North America	64	322.476	210	0.663077	9643008
SRR12096921	PRJNA639066	AMPLICON	SAMN15376321	SRX8622362	TX-DSHS-0057	Illumina MiSeq	PAIRED	PCR	VIRAL RNA	Severe acute respiratory syndrome coronavirus 2	Homo sapiens	ILLUMINA	2020-05-09	United States	North America	62	178.789	37	0.356419	5346341
SRR12096922	PRJNA639066	AMPLICON	SAMN15376320	SRX8622361	TX-DSHS-0055	Illumina MiSeq	PAIRED	PCR	VIRAL RNA	Severe acute respiratory syndrome coronavirus 2	Homo sapiens	ILLUMINA	2020-05-09	United States	North America	44	339.953	311	0.810822	10165626
SRR12096923	PRJNA639066	AMPLICON	SAMN15376319	SRX8622360	TX-DSHS-0054	Illumina MiSeq	PAIRED	PCR	VIRAL RNA	Severe acute respiratory syndrome coronavirus 2	Homo sapiens	ILLUMINA	2020-05-09	United States	North America	41	323.211	306	0.815437	9664968
SRR12096924	PRJNA639066	AMPLICON	SAMN15376318	SRX8622359	TX-DSHS-0053	Illumina MiSeq	PAIRED	PCR	VIRAL RNA	Severe acute respiratory syndrome coronavirus 2	Homo sapiens	ILLUMINA	2020-05-09	United States	North America	35	272.569	261	0.82276	8150642
SRR12096925	PRJNA639066	AMPLICON	SAMN15376317	SRX8622358	TX-DSHS-0052	Illumina MiSeq	PAIRED	PCR	VIRAL RNA	Severe acute respiratory syndrome coronavirus 2	Homo sapiens	ILLUMINA	2020-05-09	United States	North America	47	344.815	330	0.761663	10310990
SRR12096926	PRJNA639066	AMPLICON	SAMN15376316	SRX8622357	TX-DSHS-0050	Illumina MiSeq	PAIRED	PCR	VIRAL RNA	Severe acute respiratory syndrome coronavirus 2	Homo sapiens	ILLUMINA	2020-05-09	United States	North America	28	404.303	390	0.819751	12089870
SRR12096927	PRJNA639066	AMPLICON	SAMN15376315	SRX8622356	TX-DSHS-0049	Illumina MiSeq	PAIRED	PCR	VIRAL RNA	Severe acute respiratory syndrome coronavirus 2	Homo sapiens	ILLUMINA	2020-05-09	United States	North America	98	230.561	58	0.42464	6894466
SRR12096928	PRJNA639066	AMPLICON	SAMN15376297	SRX8622355	TX-DSHS-0032	Illumina MiSeq	PAIRED	PCR	VIRAL RNA	Severe acute respiratory syndrome coronavirus 2	Homo sapiens	ILLUMINA	2020-05-07	United States	North America	43	272.314	263	0.80313	8143012
SRR12096929	PRJNA639066	AMPLICON	SAMN15376314	SRX8622354	TX-DSHS-0047	Illumina MiSeq	PAIRED	PCR	VIRAL RNA	Severe acute respiratory syndrome coronavirus 2	Homo sapiens	ILLUMINA	2020-05-09	United States	North America	52	315.091	230	0.703341	9422175
SRR12096930	PRJNA639066	AMPLICON	SAMN15376313	SRX8622353	TX-DSHS-0045	Illumina MiSeq	PAIRED	PCR	VIRAL RNA	Severe acute respiratory syndrome coronavirus 2	Homo sapiens	ILLUMINA	2020-05-09	United States	North America	73	293.963	138	0.559543	8790372
SRR12096931	PRJNA639066	AMPLICON	SAMN15376312	SRX8622352	TX-DSHS-0044	Illumina MiSeq	PAIRED	PCR	VIRAL RNA	Severe acute respiratory syndrome coronavirus 2	Homo sapiens	ILLUMINA	2020-05-09	United States	North America	115	275.157	84	0.473665	8228015
SRR12096932	PRJNA639066	AMPLICON	SAMN15376311	SRX8622351	TX-DSHS-0042	Illumina MiSeq	PAIRED	PCR	VIRAL RNA	Severe acute respiratory syndrome coronavirus 2	Homo sapiens	ILLUMINA	2020-05-09	United States	North America	35	422.853	412	0.84025	12644561
SRR12096933	PRJNA639066	AMPLICON	SAMN15376310	SRX8622350	TX-DSHS-0041	Illumina MiSeq	PAIRED	PCR	VIRAL RNA	Severe acute respiratory syndrome coronavirus 2	Homo sapiens	ILLUMINA	2020-05-09	United States	North America	109	247.683	90	0.485603	7406470
SRR12096934	PRJNA639066	AMPLICON	SAMN15376309	SRX8622349	TX-DSHS-0039	Illumina MiSeq	PAIRED	PCR	VIRAL RNA	Severe acute respiratory syndrome coronavirus 2	Homo sapiens	ILLUMINA	2020-05-08	United States	North America	65	222.114	25	0.372638	6641870
SRR12096935	PRJNA639066	AMPLICON	SAMN15376308	SRX8622348	TX-DSHS-0038	Illumina MiSeq	PAIRED	PCR	VIRAL RNA	Severe acute respiratory syndrome coronavirus 2	Homo sapiens	ILLUMINA	2020-05-08	United States	North America	39	342.284	329	0.844497	10235317
SRR12096936	PRJNA639066	AMPLICON	SAMN15376307	SRX8622347	TX-DSHS-0037	Illumina MiSeq	PAIRED	PCR	VIRAL RNA	Severe acute respiratory syndrome coronavirus 2	Homo sapiens	ILLUMINA	2020-05-08	United States	North America	64	354.5	303	0.769889	10600618
SRR12096937	PRJNA639066	AMPLICON	SAMN15376306	SRX8622346	TX-DSHS-0035	Illumina MiSeq	PAIRED	PCR	VIRAL RNA	Severe acute respiratory syndrome coronavirus 2	Homo sapiens	ILLUMINA	2020-05-08	United States	North America	48	328.415	311	0.779286	9820582
SRR12096938	PRJNA639066	AMPLICON	SAMN15376305	SRX8622345	TX-DSHS-0034	Illumina MiSeq	PAIRED	PCR	VIRAL RNA	Severe acute respiratory syndrome coronavirus 2	Homo sapiens	ILLUMINA	2020-05-08	United States	North America	33	310.74	307	0.816039	9292053
SRR12096939	PRJNA639066	AMPLICON	SAMN15376296	SRX8622344	TX-DSHS-0030	Illumina MiSeq	PAIRED	PCR	VIRAL RNA	Severe acute respiratory syndrome coronavirus 2	Homo sapiens	ILLUMINA	2020-05-07	United States	North America	43	292.253	283	0.86192	8739253
SRR12096940	PRJNA639066	AMPLICON	SAMN15376295	SRX8622343	TX-DSHS-0028	Illumina MiSeq	PAIRED	PCR	VIRAL RNA	Severe acute respiratory syndrome coronavirus 2	Homo sapiens	ILLUMINA	2020-05-07	United States	North America	46	318.384	278	0.766779	9520646
SRR12109421	PRJNA636748	AMPLICON	SAMN15375033	SRX8633483	KPCOVID_0119	Illumina MiSeq	PAIRED	RT-PCR	VIRAL RNA	Severe acute respiratory syndrome coronavirus 2	Homo sapiens	ILLUMINA	2020-04-01	South Africa	Africa	67	1607.74	1489	0.920476	48076398
SRR12109422	PRJNA636748	AMPLICON	SAMN15375032	SRX8633482	KPCOVID_0118	Illumina MiSeq	PAIRED	RT-PCR	VIRAL RNA	Severe acute respiratory syndrome coronavirus 2	Homo sapiens	ILLUMINA	2020-04-01	South Africa	Africa	124	1202.82	1096	0.894726	35967808
SRR12109423	PRJNA636748	AMPLICON	SAMN15375031	SRX8633481	KPCOVID_0117	Illumina MiSeq	PAIRED	RT-PCR	VIRAL RNA	Severe acute respiratory syndrome coronavirus 2	Homo sapiens	ILLUMINA	2020-04-01	South Africa	Africa	18	20.5566	0	0.041434	614705
SRR12109424	PRJNA636748	AMPLICON	SAMN15375088	SRX8633480	KPCOVID_0174	Illumina MiSeq	PAIRED	RT-PCR	VIRAL RNA	Severe acute respiratory syndrome coronavirus 2	Homo sapiens	ILLUMINA	2020-06-04	South Africa	Africa	12	598.909	562	0.988964	17909171
SRR12109425	PRJNA636748	AMPLICON	SAMN15375087	SRX8633479	KPCOVID_0173	Illumina MiSeq	PAIRED	RT-PCR	VIRAL RNA	Severe acute respiratory syndrome coronavirus 2	Homo sapiens	ILLUMINA	2020-06-02	South Africa	Africa	26	975.104	917	0.963616	29158546
SRR12109426	PRJNA636748	AMPLICON	SAMN15375086	SRX8633478	KPCOVID_0172	Illumina MiSeq	PAIRED	RT-PCR	VIRAL RNA	Severe acute respiratory syndrome coronavirus 2	Homo sapiens	ILLUMINA	2020-06-02	South Africa	Africa	22	652.344	631	0.978296	19507052
SRR12109427	PRJNA636748	AMPLICON	SAMN15375085	SRX8633477	KPCOVID_0171	Illumina MiSeq	PAIRED	RT-PCR	VIRAL RNA	Severe acute respiratory syndrome coronavirus 2	Homo sapiens	ILLUMINA	2020-06-02	South Africa	Africa	26	865.004	847	0.978965	25866214
SRR12109428	PRJNA636748	AMPLICON	SAMN15375084	SRX8633476	KPCOVID_0170	Illumina MiSeq	PAIRED	RT-PCR	VIRAL RNA	Severe acute respiratory syndrome coronavirus 2	Homo sapiens	ILLUMINA	2020-05-31	South Africa	Africa	53	525.271	515	0.903856	15707175
SRR12109429	PRJNA636748	AMPLICON	SAMN15375030	SRX8633475	KPCOVID_0116	Illumina MiSeq	PAIRED	RT-PCR	VIRAL RNA	Severe acute respiratory syndrome coronavirus 2	Homo sapiens	ILLUMINA	2020-04-03	South Africa	Africa	16	1354.38	1257	0.978664	40500108
SRR12109430	PRJNA636748	AMPLICON	SAMN15375083	SRX8633474	KPCOVID_0169	Illumina MiSeq	PAIRED	RT-PCR	VIRAL RNA	Severe acute respiratory syndrome coronavirus 2	Homo sapiens	ILLUMINA	2020-05-31	South Africa	Africa	69	1096.03	915	0.876267	32774595
SRR12109431	PRJNA636748	AMPLICON	SAMN15375082	SRX8633473	KPCOVID_0168	Illumina MiSeq	PAIRED	RT-PCR	VIRAL RNA	Severe acute respiratory syndrome coronavirus 2	Homo sapiens	ILLUMINA	2020-05-28	South Africa	Africa	24	863.619	840	0.978363	25824810
SRR12109432	PRJNA636748	AMPLICON	SAMN15375081	SRX8633472	KPCOVID_0167	Illumina MiSeq	PAIRED	RT-PCR	VIRAL RNA	Severe acute respiratory syndrome coronavirus 2	Homo sapiens	ILLUMINA	2020-06-02	South Africa	Africa	19	638.433	614	0.98552	19091060
SRR12109433	PRJNA636748	AMPLICON	SAMN15375080	SRX8633471	KPCOVID_0166	Illumina MiSeq	PAIRED	RT-PCR	VIRAL RNA	Severe acute respiratory syndrome coronavirus 2	Homo sapiens	ILLUMINA	2020-04-14	South Africa	Africa	72	1813.8	1720	0.968866	54238166
SRR12109434	PRJNA636748	AMPLICON	SAMN15375079	SRX8633470	KPCOVID_0165	Illumina MiSeq	PAIRED	RT-PCR	VIRAL RNA	Severe acute respiratory syndrome coronavirus 2	Homo sapiens	ILLUMINA	2020-05-29	South Africa	Africa	81	581.513	545	0.911179	17388972
SRR12109435	PRJNA636748	AMPLICON	SAMN15375078	SRX8633469	KPCOVID_0164	Illumina MiSeq	PAIRED	RT-PCR	VIRAL RNA	Severe acute respiratory syndrome coronavirus 2	Homo sapiens	ILLUMINA	2020-06-01	South Africa	Africa	35	691.562	642	0.968465	20679767
SRR12109436	PRJNA636748	AMPLICON	SAMN15375077	SRX8633468	KPCOVID_0163	Illumina MiSeq	PAIRED	RT-PCR	VIRAL RNA	Severe acute respiratory syndrome coronavirus 2	Homo sapiens	ILLUMINA	2020-06-01	South Africa	Africa	23	781.254	745	0.96589	23361833
SRR12109437	PRJNA636748	AMPLICON	SAMN15375076	SRX8633467	KPCOVID_0162	Illumina MiSeq	PAIRED	RT-PCR	VIRAL RNA	Severe acute respiratory syndrome coronavirus 2	Homo sapiens	ILLUMINA	2020-06-01	South Africa	Africa	11	1669.97	1592	0.99378	49936966
SRR12109438	PRJNA636748	AMPLICON	SAMN15375075	SRX8633466	KPCOVID_0161	Illumina MiSeq	PAIRED	RT-PCR	VIRAL RNA	Severe acute respiratory syndrome coronavirus 2	Homo sapiens	ILLUMINA	2020-06-01	South Africa	Africa	20	1675.34	1520	0.978965	50097759
SRR12109439	PRJNA636748	AMPLICON	SAMN15375074	SRX8633465	KPCOVID_0160	Illumina MiSeq	PAIRED	RT-PCR	VIRAL RNA	Severe acute respiratory syndrome coronavirus 2	Homo sapiens	ILLUMINA	2020-06-01	South Africa	Africa	119	1213.11	1097	0.923319	36275640
SRR12109440	PRJNA636748	AMPLICON	SAMN15375029	SRX8633464	KPCOVID_0115	Illumina MiSeq	PAIRED	RT-PCR	VIRAL RNA	Severe acute respiratory syndrome coronavirus 2	Homo sapiens	ILLUMINA	2020-04-04	South Africa	Africa	69	1025.77	980	0.871886	30673647
SRR12109441	PRJNA636748	AMPLICON	SAMN15375073	SRX8633463	KPCOVID_0159	Illumina MiSeq	PAIRED	RT-PCR	VIRAL RNA	Severe acute respiratory syndrome coronavirus 2	Homo sapiens	ILLUMINA	2020-06-01	South Africa	Africa	26	1654.96	1574	0.978965	49488144
SRR12109442	PRJNA636748	AMPLICON	SAMN15375072	SRX8633462	KPCOVID_0158	Illumina MiSeq	PAIRED	RT-PCR	VIRAL RNA	Severe acute respiratory syndrome coronavirus 2	Homo sapiens	ILLUMINA	2020-05-28	South Africa	Africa	16	1824.21	1728	0.995954	54549466
SRR12109443	PRJNA636748	AMPLICON	SAMN15375071	SRX8633461	KPCOVID_0157	Illumina MiSeq	PAIRED	RT-PCR	VIRAL RNA	Severe acute respiratory syndrome coronavirus 2	Homo sapiens	ILLUMINA	2020-05-25	South Africa	Africa	19	1101.59	1037	0.987995	32940844
SRR12109444	PRJNA636748	AMPLICON	SAMN15375070	SRX8633460	KPCOVID_0156	Illumina MiSeq	PAIRED	RT-PCR	VIRAL RNA	Severe acute respiratory syndrome coronavirus 2	Homo sapiens	ILLUMINA	2020-06-01	South Africa	Africa	22	1745.18	1633	0.986256	52186214
SRR12109445	PRJNA636748	AMPLICON	SAMN15375069	SRX8633459	KPCOVID_0155	Illumina MiSeq	PAIRED	RT-PCR	VIRAL RNA	Severe acute respiratory syndrome coronavirus 2	Homo sapiens	ILLUMINA	2020-06-01	South Africa	Africa	11	1671.39	1572	0.982376	49979654
SRR12109446	PRJNA636748	AMPLICON	SAMN15375068	SRX8633458	KPCOVID_0154	Illumina MiSeq	PAIRED	RT-PCR	VIRAL RNA	Severe acute respiratory syndrome coronavirus 2	Homo sapiens	ILLUMINA	2020-06-01	South Africa	Africa	423	1609.11	1208	0.87309	48117071
SRR12109447	PRJNA636748	AMPLICON	SAMN15375067	SRX8633457	KPCOVID_0153	Illumina MiSeq	PAIRED	RT-PCR	VIRAL RNA	Severe acute respiratory syndrome coronavirus 2	Homo sapiens	ILLUMINA	2020-06-01	South Africa	Africa	17	2398.38	2285	0.991773	71718844
SRR12109448	PRJNA636748	AMPLICON	SAMN15375066	SRX8633456	KPCOVID_0152	Illumina MiSeq	PAIRED	RT-PCR	VIRAL RNA	Severe acute respiratory syndrome coronavirus 2	Homo sapiens	ILLUMINA	2020-06-01	South Africa	Africa	20	1703.19	1665	0.979668	50930579
SRR12109449	PRJNA636748	AMPLICON	SAMN15375065	SRX8633455	KPCOVID_0151	Illumina MiSeq	PAIRED	RT-PCR	VIRAL RNA	Severe acute respiratory syndrome coronavirus 2	Homo sapiens	ILLUMINA	2020-06-01	South Africa	Africa	241	1230.13	1039	0.868241	36784605
SRR12109450	PRJNA636748	AMPLICON	SAMN15375064	SRX8633454	KPCOVID_0150	Illumina MiSeq	PAIRED	RT-PCR	VIRAL RNA	Severe acute respiratory syndrome coronavirus 2	Homo sapiens	ILLUMINA	2020-05-30	South Africa	Africa	22	1482.08	1405	0.986724	44318769
SRR12109451	PRJNA636748	AMPLICON	SAMN15375028	SRX8633453	KPCOVID_0114	Illumina MiSeq	PAIRED	RT-PCR	VIRAL RNA	Severe acute respiratory syndrome coronavirus 2	Homo sapiens	ILLUMINA	2020-04-10	South Africa	Africa	27	1028.42	426	0.638933	30752821
SRR12109452	PRJNA636748	AMPLICON	SAMN15375063	SRX8633452	KPCOVID_0149	Illumina MiSeq	PAIRED	RT-PCR	VIRAL RNA	Severe acute respiratory syndrome coronavirus 2	Homo sapiens	ILLUMINA	2020-05-30	South Africa	Africa	138	1532.61	1380	0.942414	45829751
SRR12109453	PRJNA636748	AMPLICON	SAMN15375062	SRX8633451	KPCOVID_0148	Illumina MiSeq	PAIRED	RT-PCR	VIRAL RNA	Severe acute respiratory syndrome coronavirus 2	Homo sapiens	ILLUMINA	2020-05-30	South Africa	Africa	19	1078.22	1031	0.990837	32242030
SRR12109454	PRJNA636748	AMPLICON	SAMN15375061	SRX8633450	KPCOVID_0147	Illumina MiSeq	PAIRED	RT-PCR	VIRAL RNA	Severe acute respiratory syndrome coronavirus 2	Homo sapiens	ILLUMINA	2020-05-30	South Africa	Africa	36	1480.51	1415	0.978865	44271734
SRR12109455	PRJNA636748	AMPLICON	SAMN15375060	SRX8633449	KPCOVID_0146	Illumina MiSeq	PAIRED	RT-PCR	VIRAL RNA	Severe acute respiratory syndrome coronavirus 2	Homo sapiens	ILLUMINA	2020-05-30	South Africa	Africa	26	1968.52	1880	0.978965	58864602
SRR12109456	PRJNA636748	AMPLICON	SAMN15375059	SRX8633448	KPCOVID_0145	Illumina MiSeq	PAIRED	RT-PCR	VIRAL RNA	Severe acute respiratory syndrome coronavirus 2	Homo sapiens	ILLUMINA	2020-05-30	South Africa	Africa	17	1355.12	1272	0.978965	40522195
SRR12109457	PRJNA636748	AMPLICON	SAMN15375058	SRX8633447	KPCOVID_0144	Illumina MiSeq	PAIRED	RT-PCR	VIRAL RNA	Severe acute respiratory syndrome coronavirus 2	Homo sapiens	ILLUMINA	2020-05-30	South Africa	Africa	20	1737.58	1629	0.978965	51958722
SRR12109458	PRJNA636748	AMPLICON	SAMN15375057	SRX8633446	KPCOVID_0143	Illumina MiSeq	PAIRED	RT-PCR	VIRAL RNA	Severe acute respiratory syndrome coronavirus 2	Homo sapiens	ILLUMINA	2020-05-21	South Africa	Africa	33	1051.34	988	0.969401	31438286
SRR12109459	PRJNA636748	AMPLICON	SAMN15375056	SRX8633445	KPCOVID_0142	Illumina MiSeq	PAIRED	RT-PCR	VIRAL RNA	Severe acute respiratory syndrome coronavirus 2	Homo sapiens	ILLUMINA	2020-05-21	South Africa	Africa	33	1140.61	6	0.453098	34107763
SRR12109460	PRJNA636748	AMPLICON	SAMN15375055	SRX8633444	KPCOVID_0141	Illumina MiSeq	PAIRED	RT-PCR	VIRAL RNA	Severe acute respiratory syndrome coronavirus 2	Homo sapiens	ILLUMINA	2020-05-21	South Africa	Africa	58	813.283	574	0.723874	24319589
SRR12109461	PRJNA636748	AMPLICON	SAMN15375054	SRX8633443	KPCOVID_0140	Illumina MiSeq	PAIRED	RT-PCR	VIRAL RNA	Severe acute respiratory syndrome coronavirus 2	Homo sapiens	ILLUMINA	2020-05-29	South Africa	Africa	32	734.02	247	0.538307	21949412
SRR12109462	PRJNA636748	AMPLICON	SAMN15375027	SRX8633442	KPCOVID_0113	Illumina MiSeq	PAIRED	RT-PCR	VIRAL RNA	Severe acute respiratory syndrome coronavirus 2	Homo sapiens	ILLUMINA	2020-04-05	South Africa	Africa	16	958.512	899	0.985252	28662374
SRR12109463	PRJNA636748	AMPLICON	SAMN15375053	SRX8633441	KPCOVID_0139	Illumina MiSeq	PAIRED	RT-PCR	VIRAL RNA	Severe acute respiratory syndrome coronavirus 2	Homo sapiens	ILLUMINA	2020-05-16	South Africa	Africa	16	1934.69	1749	0.986289	57852963
SRR12109464	PRJNA636748	AMPLICON	SAMN15375052	SRX8633440	KPCOVID_0138	Illumina MiSeq	PAIRED	RT-PCR	VIRAL RNA	Severe acute respiratory syndrome coronavirus 2	Homo sapiens	ILLUMINA	2020-05-14	South Africa	Africa	14	1553.3	1350	0.99388	46448231
SRR12109465	PRJNA636748	AMPLICON	SAMN15375051	SRX8633439	KPCOVID_0137	Illumina MiSeq	PAIRED	RT-PCR	VIRAL RNA	Severe acute respiratory syndrome coronavirus 2	Homo sapiens	ILLUMINA	2020-05-14	South Africa	Africa	17	1702.06	1568	0.987961	50896709
SRR12109466	PRJNA636748	AMPLICON	SAMN15375050	SRX8633438	KPCOVID_0136	Illumina MiSeq	PAIRED	RT-PCR	VIRAL RNA	Severe acute respiratory syndrome coronavirus 2	Homo sapiens	ILLUMINA	2020-05-14	South Africa	Africa	12	1716.57	1657	0.988964	51330716
SRR12109467	PRJNA636748	AMPLICON	SAMN15375049	SRX8633437	KPCOVID_0135	Illumina MiSeq	PAIRED	RT-PCR	VIRAL RNA	Severe acute respiratory syndrome coronavirus 2	Homo sapiens	ILLUMINA	2020-05-14	South Africa	Africa	20	2188.84	2055	0.976825	65452895
SRR12109468	PRJNA636748	AMPLICON	SAMN15375048	SRX8633436	KPCOVID_0134	Illumina MiSeq	PAIRED	RT-PCR	VIRAL RNA	Severe acute respiratory syndrome coronavirus 2	Homo sapiens	ILLUMINA	2020-05-14	South Africa	Africa	16	1320.55	1260	0.984717	39488427
SRR12109469	PRJNA636748	AMPLICON	SAMN15375047	SRX8633435	KPCOVID_0133	Illumina MiSeq	PAIRED	RT-PCR	VIRAL RNA	Severe acute respiratory syndrome coronavirus 2	Homo sapiens	ILLUMINA	2020-05-13	South Africa	Africa	17	1911.95	1847	0.982276	57173182
SRR12109470	PRJNA636748	AMPLICON	SAMN15375046	SRX8633434	KPCOVID_0132	Illumina MiSeq	PAIRED	RT-PCR	VIRAL RNA	Severe acute respiratory syndrome coronavirus 2	Homo sapiens	ILLUMINA	2020-05-13	South Africa	Africa	16	1994.07	1893	0.979467	59628678
SRR12109471	PRJNA636748	AMPLICON	SAMN15375045	SRX8633433	KPCOVID_0131	Illumina MiSeq	PAIRED	RT-PCR	VIRAL RNA	Severe acute respiratory syndrome coronavirus 2	Homo sapiens	ILLUMINA	2020-05-13	South Africa	Africa	11	1344.87	1281	0.980905	40215770
SRR12109472	PRJNA636748	AMPLICON	SAMN15375044	SRX8633432	KPCOVID_0130	Illumina MiSeq	PAIRED	RT-PCR	VIRAL RNA	Severe acute respiratory syndrome coronavirus 2	Homo sapiens	ILLUMINA	2020-05-13	South Africa	Africa	15	1788.59	1695	0.986289	53484097
SRR12109473	PRJNA636748	AMPLICON	SAMN15375026	SRX8633431	KPCOVID_0112	Illumina MiSeq	PAIRED	RT-PCR	VIRAL RNA	Severe acute respiratory syndrome coronavirus 2	Homo sapiens	ILLUMINA	2020-04-05	South Africa	Africa	14	1527.51	1483	0.978965	45677123
SRR12109474	PRJNA636748	AMPLICON	SAMN15375043	SRX8633430	KPCOVID_0129	Illumina MiSeq	PAIRED	RT-PCR	VIRAL RNA	Severe acute respiratory syndrome coronavirus 2	Homo sapiens	ILLUMINA	2020-05-13	South Africa	Africa	19	1478.88	1390	0.978965	44222992
SRR12109475	PRJNA636748	AMPLICON	SAMN15375042	SRX8633429	KPCOVID_0128	Illumina MiSeq	PAIRED	RT-PCR	VIRAL RNA	Severe acute respiratory syndrome coronavirus 2	Homo sapiens	ILLUMINA	2020-05-13	South Africa	Africa	14	1724.39	1683	0.978765	51564293
SRR12109476	PRJNA636748	AMPLICON	SAMN15375041	SRX8633428	KPCOVID_0127	Illumina MiSeq	PAIRED	RT-PCR	VIRAL RNA	Severe acute respiratory syndrome coronavirus 2	Homo sapiens	ILLUMINA	2020-05-13	South Africa	Africa	21	1681.26	1601	0.978965	50274747
SRR12109477	PRJNA636748	AMPLICON	SAMN15375040	SRX8633427	KPCOVID_0126	Illumina MiSeq	PAIRED	RT-PCR	VIRAL RNA	Severe acute respiratory syndrome coronavirus 2	Homo sapiens	ILLUMINA	2020-05-13	South Africa	Africa	22	2119.76	1981	0.978965	63387279
SRR12109478	PRJNA636748	AMPLICON	SAMN15375039	SRX8633426	KPCOVID_0125	Illumina MiSeq	PAIRED	RT-PCR	VIRAL RNA	Severe acute respiratory syndrome coronavirus 2	Homo sapiens	ILLUMINA	2020-05-13	South Africa	Africa	15	1948.37	1835	0.995954	58262130
SRR12109479	PRJNA636748	AMPLICON	SAMN15375038	SRX8633425	KPCOVID_0124	Illumina MiSeq	PAIRED	RT-PCR	VIRAL RNA	Severe acute respiratory syndrome coronavirus 2	Homo sapiens	ILLUMINA	2020-05-13	South Africa	Africa	13	1853.02	1522	0.977895	55410842
SRR12109480	PRJNA636748	AMPLICON	SAMN15375037	SRX8633424	KPCOVID_0123	Illumina MiSeq	PAIRED	RT-PCR	VIRAL RNA	Severe acute respiratory syndrome coronavirus 2	Homo sapiens	ILLUMINA	2020-05-14	South Africa	Africa	14	1732.33	1676	0.978965	51801749
SRR12109481	PRJNA636748	AMPLICON	SAMN15375036	SRX8633423	KPCOVID_0122	Illumina MiSeq	PAIRED	RT-PCR	VIRAL RNA	Severe acute respiratory syndrome coronavirus 2	Homo sapiens	ILLUMINA	2020-04-01	South Africa	Africa	14	1823.69	1718	0.978965	54533904
SRR12109482	PRJNA636748	AMPLICON	SAMN15375035	SRX8633422	KPCOVID_0121	Illumina MiSeq	PAIRED	RT-PCR	VIRAL RNA	Severe acute respiratory syndrome coronavirus 2	Homo sapiens	ILLUMINA	2020-04-01	South Africa	Africa	14	1097.4	1062	0.977795	32815545
SRR12109483	PRJNA636748	AMPLICON	SAMN15375034	SRX8633421	KPCOVID_0120	Illumina MiSeq	PAIRED	RT-PCR	VIRAL RNA	Severe acute respiratory syndrome coronavirus 2	Homo sapiens	ILLUMINA	2020-04-01	South Africa	Africa	49	1605.33	1495	0.937063	48004040
SRR12109484	PRJNA636748	AMPLICON	SAMN15375025	SRX8633420	KPCOVID_0111	Illumina MiSeq	PAIRED	RT-PCR	VIRAL RNA	Severe acute respiratory syndrome coronavirus 2	Homo sapiens	ILLUMINA	2020-04-01	South Africa	Africa	287	1709.33	1421	0.876869	51114019
SRR12109485	PRJNA636748	AMPLICON	SAMN15375024	SRX8633419	KPCOVID_0110	Illumina MiSeq	PAIRED	RT-PCR	VIRAL RNA	Severe acute respiratory syndrome coronavirus 2	Homo sapiens	ILLUMINA	2020-04-01	South Africa	Africa	22	193.237	1	0.104036	5778364
SRR12110348	PRJNA625551	AMPLICON	SAMN15400228	SRX8634369	VA-DCLS-0425	Illumina MiSeq	PAIRED	cDNA	VIRAL RNA	Severe acute respiratory syndrome coronavirus 2	Homo sapiens	ILLUMINA	2020-04-XX	United States	North America	17	2421.2	2229	0.995954	72401293
SRR12110349	PRJNA625551	AMPLICON	SAMN15400227	SRX8634368	VA-DCLS-0424	Illumina MiSeq	PAIRED	cDNA	VIRAL RNA	Severe acute respiratory syndrome coronavirus 2	Homo sapiens	ILLUMINA	2020-04-XX	United States	North America	18	2381.09	2248	0.995954	71201649
SRR12110350	PRJNA625551	AMPLICON	SAMN15400226	SRX8634367	VA-DCLS-0423	Illumina MiSeq	PAIRED	cDNA	VIRAL RNA	Severe acute respiratory syndrome coronavirus 2	Homo sapiens	ILLUMINA	2020-04-XX	United States	North America	19	2425.97	2260	0.974584	72543679
SRR12110351	PRJNA625551	AMPLICON	SAMN15400225	SRX8634366	VA-DCLS-0422	Illumina MiSeq	PAIRED	cDNA	VIRAL RNA	Severe acute respiratory syndrome coronavirus 2	Homo sapiens	ILLUMINA	2020-04-XX	United States	North America	18	2383.28	2288	0.995686	71267361
SRR12110352	PRJNA625551	AMPLICON	SAMN15400224	SRX8634365	VA-DCLS-0421	Illumina MiSeq	PAIRED	cDNA	VIRAL RNA	Severe acute respiratory syndrome coronavirus 2	Homo sapiens	ILLUMINA	2020-04-XX	United States	North America	16	2419.21	2240	0.995954	72341666
SRR12110353	PRJNA625551	AMPLICON	SAMN15400260	SRX8634364	VA-DCLS-0466	Illumina MiSeq	PAIRED	cDNA	VIRAL RNA	Severe acute respiratory syndrome coronavirus 2	Homo sapiens	ILLUMINA	2020-05-XX	United States	North America	22	3870.36	3818	0.997091	115735386
SRR12110354	PRJNA625551	AMPLICON	SAMN15400259	SRX8634363	VA-DCLS-0462	Illumina MiSeq	PAIRED	cDNA	VIRAL RNA	Severe acute respiratory syndrome coronavirus 2	Homo sapiens	ILLUMINA	2020-05-XX	United States	North America	19	4838.96	4811	0.997124	144699439
SRR12110355	PRJNA625551	AMPLICON	SAMN15400223	SRX8634362	VA-DCLS-0420	Illumina MiSeq	PAIRED	cDNA	VIRAL RNA	Severe acute respiratory syndrome coronavirus 2	Homo sapiens	ILLUMINA	2020-04-XX	United States	North America	15	2215.61	2062	0.987928	66253272
SRR12110356	PRJNA625551	AMPLICON	SAMN15400258	SRX8634361	VA-DCLS-0460	Illumina MiSeq	PAIRED	cDNA	VIRAL RNA	Severe acute respiratory syndrome coronavirus 2	Homo sapiens	ILLUMINA	2020-05-XX	United States	North America	36	3449.79	2845	0.989733	103158927
SRR12110357	PRJNA625551	AMPLICON	SAMN15400257	SRX8634360	VA-DCLS-0459	Illumina MiSeq	PAIRED	cDNA	VIRAL RNA	Severe acute respiratory syndrome coronavirus 2	Homo sapiens	ILLUMINA	2020-05-XX	United States	North America	16	4487.41	4459	0.997057	134186952
SRR12110358	PRJNA625551	AMPLICON	SAMN15400256	SRX8634359	VA-DCLS-0457	Illumina MiSeq	PAIRED	cDNA	VIRAL RNA	Severe acute respiratory syndrome coronavirus 2	Homo sapiens	ILLUMINA	2020-05-XX	United States	North America	17	5192.72	5780	0.995954	155277986
SRR12110359	PRJNA625551	AMPLICON	SAMN15400255	SRX8634358	VA-DCLS-0456	Illumina MiSeq	PAIRED	cDNA	VIRAL RNA	Severe acute respiratory syndrome coronavirus 2	Homo sapiens	ILLUMINA	2020-05-XX	United States	North America	32	4352.83	4078	0.997124	130162578
SRR12110360	PRJNA625551	AMPLICON	SAMN15400254	SRX8634357	VA-DCLS-0454	Illumina MiSeq	PAIRED	cDNA	VIRAL RNA	Severe acute respiratory syndrome coronavirus 2	Homo sapiens	ILLUMINA	2020-05-XX	United States	North America	21	5119.38	5427	0.997057	153084750
SRR12110361	PRJNA625551	AMPLICON	SAMN15400253	SRX8634356	VA-DCLS-0452	Illumina MiSeq	PAIRED	cDNA	VIRAL RNA	Severe acute respiratory syndrome coronavirus 2	Homo sapiens	ILLUMINA	2020-05-XX	United States	North America	21	3076.39	2897	0.997057	91993282
SRR12110362	PRJNA625551	AMPLICON	SAMN15400252	SRX8634355	VA-DCLS-0451	Illumina MiSeq	PAIRED	cDNA	VIRAL RNA	Severe acute respiratory syndrome coronavirus 2	Homo sapiens	ILLUMINA	2020-05-XX	United States	North America	15	2884.19	2565	0.996689	86245849
SRR12110363	PRJNA625551	AMPLICON	SAMN15400251	SRX8634354	VA-DCLS-0450	Illumina MiSeq	PAIRED	cDNA	VIRAL RNA	Severe acute respiratory syndrome coronavirus 2	Homo sapiens	ILLUMINA	2020-05-XX	United States	North America	12	1889.13	1407	0.982778	56490550
SRR12110364	PRJNA625551	AMPLICON	SAMN15400250	SRX8634353	VA-DCLS-0449	Illumina MiSeq	PAIRED	cDNA	VIRAL RNA	Severe acute respiratory syndrome coronavirus 2	Homo sapiens	ILLUMINA	2020-05-XX	United States	North America	16	2644.47	2493	0.995954	79077647
SRR12110365	PRJNA625551	AMPLICON	SAMN15400249	SRX8634352	VA-DCLS-0447	Illumina MiSeq	PAIRED	cDNA	VIRAL RNA	Severe acute respiratory syndrome coronavirus 2	Homo sapiens	ILLUMINA	2020-05-XX	United States	North America	12	5124.85	5582	0.995954	153248328
SRR12110366	PRJNA625551	AMPLICON	SAMN15400222	SRX8634351	VA-DCLS-0419	Illumina MiSeq	PAIRED	cDNA	VIRAL RNA	Severe acute respiratory syndrome coronavirus 2	Homo sapiens	ILLUMINA	2020-04-XX	United States	North America	15	2435.21	2289	0.995954	72820164
SRR12110367	PRJNA625551	AMPLICON	SAMN15400248	SRX8634350	VA-DCLS-0405	Illumina MiSeq	PAIRED	cDNA	VIRAL RNA	Severe acute respiratory syndrome coronavirus 2	Homo sapiens	ILLUMINA	2020-04-XX	United States	North America	159	2387.19	2264	0.997124	71384044
SRR12110368	PRJNA625551	AMPLICON	SAMN15400247	SRX8634349	VA-DCLS-0444	Illumina MiSeq	PAIRED	cDNA	VIRAL RNA	Severe acute respiratory syndrome coronavirus 2	Homo sapiens	ILLUMINA	2020-05-XX	United States	North America	10	1074.87	949	0.987694	32141959
SRR12110369	PRJNA625551	AMPLICON	SAMN15400246	SRX8634348	VA-DCLS-0443	Illumina MiSeq	PAIRED	cDNA	VIRAL RNA	Severe acute respiratory syndrome coronavirus 2	Homo sapiens	ILLUMINA	2020-05-XX	United States	North America	14	2492.97	2446	0.99699	74547349
SRR12110370	PRJNA625551	AMPLICON	SAMN15400245	SRX8634347	VA-DCLS-0442	Illumina MiSeq	PAIRED	cDNA	VIRAL RNA	Severe acute respiratory syndrome coronavirus 2	Homo sapiens	ILLUMINA	2020-05-XX	United States	North America	14	2622.57	2542	0.995954	78422585
SRR12110371	PRJNA625551	AMPLICON	SAMN15400244	SRX8634346	VA-DCLS-0441	Illumina MiSeq	PAIRED	cDNA	VIRAL RNA	Severe acute respiratory syndrome coronavirus 2	Homo sapiens	ILLUMINA	2020-05-XX	United States	North America	19	1839.54	1795	0.995619	55007621
SRR12110372	PRJNA625551	AMPLICON	SAMN15400243	SRX8634345	VA-DCLS-0440	Illumina MiSeq	PAIRED	cDNA	VIRAL RNA	Severe acute respiratory syndrome coronavirus 2	Homo sapiens	ILLUMINA	2020-05-XX	United States	North America	18	2652.88	2469	0.995954	79329080
SRR12110373	PRJNA625551	AMPLICON	SAMN15400242	SRX8634344	VA-DCLS-0439	Illumina MiSeq	PAIRED	cDNA	VIRAL RNA	Severe acute respiratory syndrome coronavirus 2	Homo sapiens	ILLUMINA	2020-05-XX	United States	North America	19	2666.4	2472	0.995954	79733359
SRR12110374	PRJNA625551	AMPLICON	SAMN15400241	SRX8634343	VA-DCLS-0438	Illumina MiSeq	PAIRED	cDNA	VIRAL RNA	Severe acute respiratory syndrome coronavirus 2	Homo sapiens	ILLUMINA	2020-05-XX	United States	North America	30	1180.16	1079	0.987459	35290464
SRR12110375	PRJNA625551	AMPLICON	SAMN15400240	SRX8634342	VA-DCLS-0437	Illumina MiSeq	PAIRED	cDNA	VIRAL RNA	Severe acute respiratory syndrome coronavirus 2	Homo sapiens	ILLUMINA	2020-05-XX	United States	North America	21	3124.06	3065	0.995954	93418884
SRR12110376	PRJNA625551	AMPLICON	SAMN15400239	SRX8634341	VA-DCLS-0436	Illumina MiSeq	PAIRED	cDNA	VIRAL RNA	Severe acute respiratory syndrome coronavirus 2	Homo sapiens	ILLUMINA	2020-05-XX	United States	North America	18	2774.27	2563	0.995954	82959133
SRR12110377	PRJNA625551	AMPLICON	SAMN15400221	SRX8634340	VA-DCLS-0418	Illumina MiSeq	PAIRED	cDNA	VIRAL RNA	Severe acute respiratory syndrome coronavirus 2	Homo sapiens	ILLUMINA	2020-04-XX	United States	North America	27	931.085	915	0.982677	27842238
SRR12110378	PRJNA625551	AMPLICON	SAMN15400238	SRX8634339	VA-DCLS-0435	Illumina MiSeq	PAIRED	cDNA	VIRAL RNA	Severe acute respiratory syndrome coronavirus 2	Homo sapiens	ILLUMINA	2020-05-XX	United States	North America	19	2668.12	2607	0.995954	79784850
SRR12110379	PRJNA625551	AMPLICON	SAMN15400237	SRX8634338	VA-DCLS-0434	Illumina MiSeq	PAIRED	cDNA	VIRAL RNA	Severe acute respiratory syndrome coronavirus 2	Homo sapiens	ILLUMINA	2020-05-XX	United States	North America	17	2682.9	2564	0.995954	80226736
SRR12110380	PRJNA625551	AMPLICON	SAMN15400236	SRX8634337	VA-DCLS-0433	Illumina MiSeq	PAIRED	cDNA	VIRAL RNA	Severe acute respiratory syndrome coronavirus 2	Homo sapiens	ILLUMINA	2020-05-XX	United States	North America	22	2703.7	2580	0.995954	80848872
SRR12110381	PRJNA625551	AMPLICON	SAMN15400235	SRX8634336	VA-DCLS-0432	Illumina MiSeq	PAIRED	cDNA	VIRAL RNA	Severe acute respiratory syndrome coronavirus 2	Homo sapiens	ILLUMINA	2020-05-XX	United States	North America	17	2150.52	2037	0.995954	64307032
SRR12110382	PRJNA625551	AMPLICON	SAMN15400234	SRX8634335	VA-DCLS-0431	Illumina MiSeq	PAIRED	cDNA	VIRAL RNA	Severe acute respiratory syndrome coronavirus 2	Homo sapiens	ILLUMINA	2020-04-XX	United States	North America	24	1764.89	1663	0.996321	52775411
SRR12110383	PRJNA625551	AMPLICON	SAMN15400233	SRX8634334	VA-DCLS-0430	Illumina MiSeq	PAIRED	cDNA	VIRAL RNA	Severe acute respiratory syndrome coronavirus 2	Homo sapiens	ILLUMINA	2020-04-XX	United States	North America	17	2025.92	1866	0.995954	60580992
SRR12110384	PRJNA625551	AMPLICON	SAMN15400232	SRX8634333	VA-DCLS-0429	Illumina MiSeq	PAIRED	cDNA	VIRAL RNA	Severe acute respiratory syndrome coronavirus 2	Homo sapiens	ILLUMINA	2020-04-XX	United States	North America	15	2262.42	2100	0.991707	67653130
SRR12110385	PRJNA625551	AMPLICON	SAMN15400231	SRX8634332	VA-DCLS-0428	Illumina MiSeq	PAIRED	cDNA	VIRAL RNA	Severe acute respiratory syndrome coronavirus 2	Homo sapiens	ILLUMINA	2020-04-XX	United States	North America	15	2321.52	2219	0.995385	69420355
SRR12110386	PRJNA625551	AMPLICON	SAMN15400230	SRX8634331	VA-DCLS-0427	Illumina MiSeq	PAIRED	cDNA	VIRAL RNA	Severe acute respiratory syndrome coronavirus 2	Homo sapiens	ILLUMINA	2020-04-XX	United States	North America	14	2369.05	2205	0.995954	70841611
SRR12110387	PRJNA625551	AMPLICON	SAMN15400229	SRX8634330	VA-DCLS-0426	Illumina MiSeq	PAIRED	cDNA	VIRAL RNA	Severe acute respiratory syndrome coronavirus 2	Homo sapiens	ILLUMINA	2020-04-XX	United States	North America	121	141.643	123	0.59897	4235563
SRR12110388	PRJNA625551	AMPLICON	SAMN15400220	SRX8634329	VA-DCLS-0417	Illumina MiSeq	PAIRED	cDNA	VIRAL RNA	Severe acute respiratory syndrome coronavirus 2	Homo sapiens	ILLUMINA	2020-04-XX	United States	North America	19	1693.7	1542	0.992476	50646761
SRR12110389	PRJNA625551	AMPLICON	SAMN15400219	SRX8634328	VA-DCLS-0416	Illumina MiSeq	PAIRED	cDNA	VIRAL RNA	Severe acute respiratory syndrome coronavirus 2	Homo sapiens	ILLUMINA	2020-04-XX	United States	North America	17	2224.15	2315	0.995954	66508829
SRR12123620	PRJNA643359	WGS	SAMN15411676	SRX8644932	ZJU_3	Illumina NovaSeq 6000	PAIRED	RANDOM	GENOMIC	Severe acute respiratory syndrome coronavirus 2	Homo sapiens	ILLUMINA	2020-01-25	China	Asia	11	7927.96	7980	0.999933	237069834
SRR12123621	PRJNA643359	WGS	SAMN15411684	SRX8644931	ZJU_11	Illumina NovaSeq 6000	PAIRED	RANDOM	GENOMIC	Severe acute respiratory syndrome coronavirus 2	Homo sapiens	ILLUMINA	2020-02-04	China	Asia	4	5803.94	6644	0.902752	173555142
SRR12123622	PRJNA643359	WGS	SAMN15411675	SRX8644930	ZJU_2	Illumina NovaSeq 6000	PAIRED	RANDOM	GENOMIC	Severe acute respiratory syndrome coronavirus 2	Homo sapiens	ILLUMINA	2020-01-26	China	Asia	14	7847.04	7975	0.999732	234650122
SRR12123625	PRJNA643359	WGS	SAMN15411682	SRX8644927	ZJU_9	Illumina NovaSeq 6000	PAIRED	RANDOM	GENOMIC	Severe acute respiratory syndrome coronavirus 2	Homo sapiens	ILLUMINA	2020-01-28	China	Asia	9	7926.97	7979	0.999933	237040125
SRR12123628	PRJNA643359	WGS	SAMN15411679	SRX8644924	ZJU_6	Illumina NovaSeq 6000	PAIRED	RANDOM	GENOMIC	Severe acute respiratory syndrome coronavirus 2	Homo sapiens	ILLUMINA	2020-02-02	China	Asia	1	668.89	0	0.115875	20001823
SRR12123629	PRJNA643359	WGS	SAMN15411678	SRX8644923	ZJU_5	Illumina NovaSeq 6000	PAIRED	RANDOM	GENOMIC	Severe acute respiratory syndrome coronavirus 2	Homo sapiens	ILLUMINA	2020-01-22	China	Asia	14	7878.03	7973	0.999732	235576757
SRR12123630	PRJNA643359	WGS	SAMN15411677	SRX8644922	ZJU_4	Illumina NovaSeq 6000	PAIRED	RANDOM	GENOMIC	Severe acute respiratory syndrome coronavirus 2	Homo sapiens	ILLUMINA	2020-01-24	China	Asia	12	7816.25	7969	0.999666	233729380
SRR12151732	PRJNA636748	AMPLICON	SAMN15455193	SRX8671589	KPCOVID_0184	Illumina MiSeq	PAIRED	RT-PCR	VIRAL RNA	Severe acute respiratory syndrome coronavirus 2	Homo sapiens	ILLUMINA	2020-06-07	South Africa	Africa	91	1173.9	214	0.56302	35103267
SRR12151733	PRJNA636748	AMPLICON	SAMN15455271	SRX8671588	KPCOVID_0285	Illumina MiSeq	PAIRED	RT-PCR	VIRAL RNA	Severe acute respiratory syndrome coronavirus 2	Homo sapiens	ILLUMINA	2020-06-16	South Africa	Africa	26	862.421	796	0.841187	25788984
SRR12151734	PRJNA636748	AMPLICON	SAMN15455270	SRX8671587	KPCOVID_0284	Illumina MiSeq	PAIRED	RT-PCR	VIRAL RNA	Severe acute respiratory syndrome coronavirus 2	Homo sapiens	ILLUMINA	2020-06-16	South Africa	Africa	38	850.515	784	0.843026	25432964
SRR12151735	PRJNA636748	AMPLICON	SAMN15455269	SRX8671586	KPCOVID_0283	Illumina MiSeq	PAIRED	RT-PCR	VIRAL RNA	Severe acute respiratory syndrome coronavirus 2	Homo sapiens	ILLUMINA	2020-06-16	South Africa	Africa	30	706.807	625	0.819851	21135660
SRR12151736	PRJNA636748	AMPLICON	SAMN15455268	SRX8671585	KPCOVID_0282	Illumina MiSeq	PAIRED	RT-PCR	VIRAL RNA	Severe acute respiratory syndrome coronavirus 2	Homo sapiens	ILLUMINA	2020-06-16	South Africa	Africa	26	664.591	567	0.8145	19873250
SRR12151737	PRJNA636748	AMPLICON	SAMN15455267	SRX8671584	KPCOVID_0281	Illumina MiSeq	PAIRED	RT-PCR	VIRAL RNA	Severe acute respiratory syndrome coronavirus 2	Homo sapiens	ILLUMINA	2020-06-16	South Africa	Africa	35	618.102	524	0.808113	18483108
SRR12151738	PRJNA636748	AMPLICON	SAMN15455266	SRX8671583	KPCOVID_0280	Illumina MiSeq	PAIRED	RT-PCR	VIRAL RNA	Severe acute respiratory syndrome coronavirus 2	Homo sapiens	ILLUMINA	2020-06-16	South Africa	Africa	29	552.582	537	0.890279	16523845
SRR12151739	PRJNA636748	AMPLICON	SAMN15455265	SRX8671582	KPCOVID_0279	Illumina MiSeq	PAIRED	RT-PCR	VIRAL RNA	Severe acute respiratory syndrome coronavirus 2	Homo sapiens	ILLUMINA	2020-06-16	South Africa	Africa	48	763.318	510	0.782898	22825506
SRR12151740	PRJNA636748	AMPLICON	SAMN15455264	SRX8671581	KPCOVID_0278	Illumina MiSeq	PAIRED	RT-PCR	VIRAL RNA	Severe acute respiratory syndrome coronavirus 2	Homo sapiens	ILLUMINA	2020-06-16	South Africa	Africa	26	1202.55	1103	0.871384	35959905
SRR12151741	PRJNA636748	AMPLICON	SAMN15455192	SRX8671580	KPCOVID_0183	Illumina MiSeq	PAIRED	RT-PCR	VIRAL RNA	Severe acute respiratory syndrome coronavirus 2	Homo sapiens	ILLUMINA	2020-06-07	South Africa	Africa	95	999.57	301	0.622078	29890138
SRR12151742	PRJNA636748	AMPLICON	SAMN15455263	SRX8671579	KPCOVID_0277	Illumina MiSeq	PAIRED	RT-PCR	VIRAL RNA	Severe acute respiratory syndrome coronavirus 2	Homo sapiens	ILLUMINA	2020-06-16	South Africa	Africa	37	1111.82	884	0.854463	33246894
SRR12151743	PRJNA636748	AMPLICON	SAMN15455262	SRX8671578	KPCOVID_0276	Illumina MiSeq	PAIRED	RT-PCR	VIRAL RNA	Severe acute respiratory syndrome coronavirus 2	Homo sapiens	ILLUMINA	2020-06-18	South Africa	Africa	32	1656.88	1581	0.915828	49545716
SRR12151744	PRJNA636748	AMPLICON	SAMN15455261	SRX8671577	KPCOVID_0275	Illumina MiSeq	PAIRED	RT-PCR	VIRAL RNA	Severe acute respiratory syndrome coronavirus 2	Homo sapiens	ILLUMINA	2020-06-18	South Africa	Africa	32	939.217	878	0.877571	28085420
SRR12151745	PRJNA636748	AMPLICON	SAMN15455260	SRX8671576	KPCOVID_0274	Illumina MiSeq	PAIRED	RT-PCR	VIRAL RNA	Severe acute respiratory syndrome coronavirus 2	Homo sapiens	ILLUMINA	2020-06-18	South Africa	Africa	35	1371.55	1169	0.847908	41013434
SRR12151746	PRJNA636748	AMPLICON	SAMN15455259	SRX8671575	KPCOVID_0273	Illumina MiSeq	PAIRED	RT-PCR	VIRAL RNA	Severe acute respiratory syndrome coronavirus 2	Homo sapiens	ILLUMINA	2020-06-18	South Africa	Africa	26	1671.97	1572	0.881784	49997010
SRR12151747	PRJNA636748	AMPLICON	SAMN15455258	SRX8671574	KPCOVID_0272	Illumina MiSeq	PAIRED	RT-PCR	VIRAL RNA	Severe acute respiratory syndrome coronavirus 2	Homo sapiens	ILLUMINA	2020-06-17	South Africa	Africa	23	1339.59	1202	0.846938	40057906
SRR12151748	PRJNA636748	AMPLICON	SAMN15455257	SRX8671573	KPCOVID_0271	Illumina MiSeq	PAIRED	RT-PCR	VIRAL RNA	Severe acute respiratory syndrome coronavirus 2	Homo sapiens	ILLUMINA	2020-06-17	South Africa	Africa	23	1490.63	1493	0.928335	44574366
SRR12151749	PRJNA636748	AMPLICON	SAMN15455256	SRX8671572	KPCOVID_0270	Illumina MiSeq	PAIRED	RT-PCR	VIRAL RNA	Severe acute respiratory syndrome coronavirus 2	Homo sapiens	ILLUMINA	2020-06-17	South Africa	Africa	32	1428.39	1400	0.878006	42713226
SRR12151750	PRJNA636748	AMPLICON	SAMN15455255	SRX8671571	KPCOVID_0269	Illumina MiSeq	PAIRED	RT-PCR	VIRAL RNA	Severe acute respiratory syndrome coronavirus 2	Homo sapiens	ILLUMINA	2020-06-17	South Africa	Africa	14	757.272	771	0.88339	22644716
SRR12151751	PRJNA636748	AMPLICON	SAMN15455254	SRX8671570	KPCOVID_0268	Illumina MiSeq	PAIRED	RT-PCR	VIRAL RNA	Severe acute respiratory syndrome coronavirus 2	Homo sapiens	ILLUMINA	2020-06-17	South Africa	Africa	32	1090.02	1082	0.878039	32594844
SRR12151752	PRJNA636748	AMPLICON	SAMN15455191	SRX8671569	KPCOVID_0182	Illumina MiSeq	PAIRED	RT-PCR	VIRAL RNA	Severe acute respiratory syndrome coronavirus 2	Homo sapiens	ILLUMINA	2020-06-07	South Africa	Africa	109	783.347	223	0.603317	23424411
SRR12151753	PRJNA636748	AMPLICON	SAMN15455253	SRX8671568	KPCOVID_0267	Illumina MiSeq	PAIRED	RT-PCR	VIRAL RNA	Severe acute respiratory syndrome coronavirus 2	Homo sapiens	ILLUMINA	2020-06-17	South Africa	Africa	21	1455.9	1507	0.924188	43535683
SRR12151754	PRJNA636748	AMPLICON	SAMN15455252	SRX8671567	KPCOVID_0266	Illumina MiSeq	PAIRED	RT-PCR	VIRAL RNA	Severe acute respiratory syndrome coronavirus 2	Homo sapiens	ILLUMINA	2020-06-17	South Africa	Africa	21	1575.92	1596	0.934889	47124613
SRR12151755	PRJNA636748	AMPLICON	SAMN15455251	SRX8671566	KPCOVID_0265	Illumina MiSeq	PAIRED	RT-PCR	VIRAL RNA	Severe acute respiratory syndrome coronavirus 2	Homo sapiens	ILLUMINA	2020-06-15	South Africa	Africa	148	25.8344	7	0.0729693	772525
SRR12151756	PRJNA636748	AMPLICON	SAMN15455250	SRX8671565	KPCOVID_0262	Illumina MiSeq	PAIRED	RT-PCR	VIRAL RNA	Severe acute respiratory syndrome coronavirus 2	Homo sapiens	ILLUMINA	2020-06-15	South Africa	Africa	82	1527.22	0	0.385279	45668392
SRR12151757	PRJNA636748	AMPLICON	SAMN15455249	SRX8671564	KPCOVID_0261	Illumina MiSeq	PAIRED	RT-PCR	VIRAL RNA	Severe acute respiratory syndrome coronavirus 2	Homo sapiens	ILLUMINA	2020-06-15	South Africa	Africa	148	3891.88	3328	0.85055	116378783
SRR12151758	PRJNA636748	AMPLICON	SAMN15455248	SRX8671563	KPCOVID_0260	Illumina MiSeq	PAIRED	RT-PCR	VIRAL RNA	Severe acute respiratory syndrome coronavirus 2	Homo sapiens	ILLUMINA	2020-06-15	South Africa	Africa	177	1656.96	741	0.815503	49548173
SRR12151759	PRJNA636748	AMPLICON	SAMN15455247	SRX8671562	KPCOVID_0259	Illumina MiSeq	PAIRED	RT-PCR	VIRAL RNA	Severe acute respiratory syndrome coronavirus 2	Homo sapiens	ILLUMINA	2020-06-15	South Africa	Africa	178	994.506	474	0.749523	29738720
SRR12151760	PRJNA636748	AMPLICON	SAMN15455246	SRX8671561	KPCOVID_0258	Illumina MiSeq	PAIRED	RT-PCR	VIRAL RNA	Severe acute respiratory syndrome coronavirus 2	Homo sapiens	ILLUMINA	2020-06-15	South Africa	Africa	69	1061.58	2	0.446744	31744283
SRR12151761	PRJNA636748	AMPLICON	SAMN15455245	SRX8671560	KPCOVID_0257	Illumina MiSeq	PAIRED	RT-PCR	VIRAL RNA	Severe acute respiratory syndrome coronavirus 2	Homo sapiens	ILLUMINA	2020-06-14	South Africa	Africa	72	1211.17	4	0.444303	36217482
SRR12151762	PRJNA636748	AMPLICON	SAMN15455244	SRX8671559	KPCOVID_0256	Illumina MiSeq	PAIRED	RT-PCR	VIRAL RNA	Severe acute respiratory syndrome coronavirus 2	Homo sapiens	ILLUMINA	2020-06-14	South Africa	Africa	62	1114.03	1	0.407819	33312809
SRR12151763	PRJNA636748	AMPLICON	SAMN15455190	SRX8671558	KPCOVID_0181	Illumina MiSeq	PAIRED	RT-PCR	VIRAL RNA	Severe acute respiratory syndrome coronavirus 2	Homo sapiens	ILLUMINA	2020-06-06	South Africa	Africa	31	263.893	0	0.084239	7891184
SRR12151764	PRJNA636748	AMPLICON	SAMN15455243	SRX8671557	KPCOVID_0255	Illumina MiSeq	PAIRED	RT-PCR	VIRAL RNA	Severe acute respiratory syndrome coronavirus 2	Homo sapiens	ILLUMINA	2020-06-14	South Africa	Africa	205	1479.95	753	0.856469	44255019
SRR12151765	PRJNA636748	AMPLICON	SAMN15455242	SRX8671556	KPCOVID_0254	Illumina MiSeq	PAIRED	RT-PCR	VIRAL RNA	Severe acute respiratory syndrome coronavirus 2	Homo sapiens	ILLUMINA	2020-06-14	South Africa	Africa	117	1809.36	769	0.713942	54105143
SRR12151766	PRJNA636748	AMPLICON	SAMN15455241	SRX8671555	KPCOVID_0253	Illumina MiSeq	PAIRED	RT-PCR	VIRAL RNA	Severe acute respiratory syndrome coronavirus 2	Homo sapiens	ILLUMINA	2020-06-14	South Africa	Africa	76	307.433	29	0.418119	9193176
SRR12151767	PRJNA636748	AMPLICON	SAMN15455240	SRX8671554	KPCOVID_0252	Illumina MiSeq	PAIRED	RT-PCR	VIRAL RNA	Severe acute respiratory syndrome coronavirus 2	Homo sapiens	ILLUMINA	2020-06-14	South Africa	Africa	82	915.081	102	0.501053	27363658
SRR12151768	PRJNA636748	AMPLICON	SAMN15455239	SRX8671553	KPCOVID_0251	Illumina MiSeq	PAIRED	RT-PCR	VIRAL RNA	Severe acute respiratory syndrome coronavirus 2	Homo sapiens	ILLUMINA	2020-06-14	South Africa	Africa	110	1489.53	247	0.553456	44541458
SRR12151769	PRJNA636748	AMPLICON	SAMN15455238	SRX8671552	KPCOVID_0250	Illumina MiSeq	PAIRED	RT-PCR	VIRAL RNA	Severe acute respiratory syndrome coronavirus 2	Homo sapiens	ILLUMINA	2020-06-14	South Africa	Africa	131	1408.66	449	0.631542	42123024
SRR12151770	PRJNA636748	AMPLICON	SAMN15455237	SRX8671551	KPCOVID_0249	Illumina MiSeq	PAIRED	RT-PCR	VIRAL RNA	Severe acute respiratory syndrome coronavirus 2	Homo sapiens	ILLUMINA	2020-06-14	South Africa	Africa	106	1250.19	134	0.513861	37384452
SRR12151771	PRJNA636748	AMPLICON	SAMN15455236	SRX8671550	KPCOVID_0248	Illumina MiSeq	PAIRED	RT-PCR	VIRAL RNA	Severe acute respiratory syndrome coronavirus 2	Homo sapiens	ILLUMINA	2020-06-14	South Africa	Africa	70	1252.22	27	0.476741	37445125
SRR12151772	PRJNA636748	AMPLICON	SAMN15455235	SRX8671549	KPCOVID_0247	Illumina MiSeq	PAIRED	RT-PCR	VIRAL RNA	Severe acute respiratory syndrome coronavirus 2	Homo sapiens	ILLUMINA	2020-06-14	South Africa	Africa	117	591.393	122	0.527238	17684428
SRR12151773	PRJNA636748	AMPLICON	SAMN15455234	SRX8671548	KPCOVID_0246	Illumina MiSeq	PAIRED	RT-PCR	VIRAL RNA	Severe acute respiratory syndrome coronavirus 2	Homo sapiens	ILLUMINA	2020-06-14	South Africa	Africa	54	1065.78	0	0.35458	31869937
SRR12151774	PRJNA636748	AMPLICON	SAMN15455189	SRX8671547	KPCOVID_0180	Illumina MiSeq	PAIRED	RT-PCR	VIRAL RNA	Severe acute respiratory syndrome coronavirus 2	Homo sapiens	ILLUMINA	2020-06-06	South Africa	Africa	117	998.719	367	0.662408	29864691
SRR12151775	PRJNA636748	AMPLICON	SAMN15455233	SRX8671546	KPCOVID_0245	Illumina MiSeq	PAIRED	RT-PCR	VIRAL RNA	Severe acute respiratory syndrome coronavirus 2	Homo sapiens	ILLUMINA	2020-06-14	South Africa	Africa	197	2237.58	1422	0.923018	66910331
SRR12151776	PRJNA636748	AMPLICON	SAMN15455232	SRX8671545	KPCOVID_0244	Illumina MiSeq	PAIRED	RT-PCR	VIRAL RNA	Severe acute respiratory syndrome coronavirus 2	Homo sapiens	ILLUMINA	2020-06-14	South Africa	Africa	64	773.835	0	0.394843	23139990
SRR12151777	PRJNA636748	AMPLICON	SAMN15455231	SRX8671544	KPCOVID_0243	Illumina MiSeq	PAIRED	RT-PCR	VIRAL RNA	Severe acute respiratory syndrome coronavirus 2	Homo sapiens	ILLUMINA	2020-06-14	South Africa	Africa	165	939.953	404	0.724409	28107423
SRR12151778	PRJNA636748	AMPLICON	SAMN15455230	SRX8671543	KPCOVID_0242	Illumina MiSeq	PAIRED	RT-PCR	VIRAL RNA	Severe acute respiratory syndrome coronavirus 2	Homo sapiens	ILLUMINA	2020-06-12	South Africa	Africa	104	1203.21	164	0.52279	35979520
SRR12151779	PRJNA636748	AMPLICON	SAMN15455229	SRX8671542	KPCOVID_0241	Illumina MiSeq	PAIRED	RT-PCR	VIRAL RNA	Severe acute respiratory syndrome coronavirus 2	Homo sapiens	ILLUMINA	2020-06-12	South Africa	Africa	74	1615.42	0	0.441561	48305807
SRR12151780	PRJNA636748	AMPLICON	SAMN15455228	SRX8671541	KPCOVID_0240	Illumina MiSeq	PAIRED	RT-PCR	VIRAL RNA	Severe acute respiratory syndrome coronavirus 2	Homo sapiens	ILLUMINA	2020-06-12	South Africa	Africa	96	1347.73	25	0.436411	40301248
SRR12151781	PRJNA636748	AMPLICON	SAMN15455227	SRX8671540	KPCOVID_0239	Illumina MiSeq	PAIRED	RT-PCR	VIRAL RNA	Severe acute respiratory syndrome coronavirus 2	Homo sapiens	ILLUMINA	2020-06-12	South Africa	Africa	64	1084.26	0	0.422466	32422695
SRR12151782	PRJNA636748	AMPLICON	SAMN15455226	SRX8671539	KPCOVID_0238	Illumina MiSeq	PAIRED	RT-PCR	VIRAL RNA	Severe acute respiratory syndrome coronavirus 2	Homo sapiens	ILLUMINA	2020-06-12	South Africa	Africa	79	1161.86	1	0.434906	34743190
SRR12151783	PRJNA636748	AMPLICON	SAMN15455225	SRX8671538	KPCOVID_0237	Illumina MiSeq	PAIRED	RT-PCR	VIRAL RNA	Severe acute respiratory syndrome coronavirus 2	Homo sapiens	ILLUMINA	2020-06-12	South Africa	Africa	78	1301.27	1	0.436445	38911839
SRR12151784	PRJNA636748	AMPLICON	SAMN15455224	SRX8671537	KPCOVID_0234	Illumina MiSeq	PAIRED	RT-PCR	VIRAL RNA	Severe acute respiratory syndrome coronavirus 2	Homo sapiens	ILLUMINA	2020-06-11	South Africa	Africa	72	1172.09	18	0.455573	35048966
SRR12151785	PRJNA636748	AMPLICON	SAMN15455188	SRX8671536	KPCOVID_0179	Illumina MiSeq	PAIRED	RT-PCR	VIRAL RNA	Severe acute respiratory syndrome coronavirus 2	Homo sapiens	ILLUMINA	2020-06-06	South Africa	Africa	269	1055.2	670	0.894526	31553536
SRR12151786	PRJNA636748	AMPLICON	SAMN15455223	SRX8671535	KPCOVID_0233	Illumina MiSeq	PAIRED	RT-PCR	VIRAL RNA	Severe acute respiratory syndrome coronavirus 2	Homo sapiens	ILLUMINA	2020-06-11	South Africa	Africa	71	1084.93	0	0.377153	32442713
SRR12151787	PRJNA636748	AMPLICON	SAMN15455222	SRX8671534	KPCOVID_0232	Illumina MiSeq	PAIRED	RT-PCR	VIRAL RNA	Severe acute respiratory syndrome coronavirus 2	Homo sapiens	ILLUMINA	2020-06-11	South Africa	Africa	71	989.064	3	0.417416	29575976
SRR12151788	PRJNA636748	AMPLICON	SAMN15455221	SRX8671533	KPCOVID_0230	Illumina MiSeq	PAIRED	RT-PCR	VIRAL RNA	Severe acute respiratory syndrome coronavirus 2	Homo sapiens	ILLUMINA	2020-06-11	South Africa	Africa	119	1774.65	193	0.52055	53067452
SRR12151789	PRJNA636748	AMPLICON	SAMN15455220	SRX8671532	KPCOVID_0229	Illumina MiSeq	PAIRED	RT-PCR	VIRAL RNA	Severe acute respiratory syndrome coronavirus 2	Homo sapiens	ILLUMINA	2020-06-11	South Africa	Africa	78	898.163	0	0.422968	26857765
SRR12151790	PRJNA636748	AMPLICON	SAMN15455219	SRX8671531	KPCOVID_0228	Illumina MiSeq	PAIRED	RT-PCR	VIRAL RNA	Severe acute respiratory syndrome coronavirus 2	Homo sapiens	ILLUMINA	2020-06-11	South Africa	Africa	86	1040.79	103	0.503194	31122882
SRR12151791	PRJNA636748	AMPLICON	SAMN15455218	SRX8671530	KPCOVID_0224	Illumina MiSeq	PAIRED	RT-PCR	VIRAL RNA	Severe acute respiratory syndrome coronavirus 2	Homo sapiens	ILLUMINA	2020-06-11	South Africa	Africa	186	1501.04	819	0.828178	44885501
SRR12151792	PRJNA636748	AMPLICON	SAMN15455217	SRX8671529	KPCOVID_0214	Illumina MiSeq	PAIRED	RT-PCR	VIRAL RNA	Severe acute respiratory syndrome coronavirus 2	Homo sapiens	ILLUMINA	2020-06-11	South Africa	Africa	251	1955.04	1351	0.916764	58461698
SRR12151793	PRJNA636748	AMPLICON	SAMN15455216	SRX8671528	KPCOVID_0213	Illumina MiSeq	PAIRED	RT-PCR	VIRAL RNA	Severe acute respiratory syndrome coronavirus 2	Homo sapiens	ILLUMINA	2020-06-11	South Africa	Africa	205	1081.63	740	0.915962	32343881
SRR12151794	PRJNA636748	AMPLICON	SAMN15455215	SRX8671527	KPCOVID_0212	Illumina MiSeq	PAIRED	RT-PCR	VIRAL RNA	Severe acute respiratory syndrome coronavirus 2	Homo sapiens	ILLUMINA	2020-06-11	South Africa	Africa	211	1439.17	1068	0.937364	43035387
SRR12151795	PRJNA636748	AMPLICON	SAMN15455214	SRX8671526	KPCOVID_0211	Illumina MiSeq	PAIRED	RT-PCR	VIRAL RNA	Severe acute respiratory syndrome coronavirus 2	Homo sapiens	ILLUMINA	2020-06-11	South Africa	Africa	229	1257.64	952	0.933284	37607144
SRR12151796	PRJNA636748	AMPLICON	SAMN15455187	SRX8671525	KPCOVID_0178	Illumina MiSeq	PAIRED	RT-PCR	VIRAL RNA	Severe acute respiratory syndrome coronavirus 2	Homo sapiens	ILLUMINA	2020-06-05	South Africa	Africa	262	1117.99	728	0.897067	33431185
SRR12151797	PRJNA636748	AMPLICON	SAMN15455213	SRX8671524	KPCOVID_0206	Illumina MiSeq	PAIRED	RT-PCR	VIRAL RNA	Severe acute respiratory syndrome coronavirus 2	Homo sapiens	ILLUMINA	2020-06-11	South Africa	Africa	209	1449.77	802	0.858442	43352501
SRR12151798	PRJNA636748	AMPLICON	SAMN15455212	SRX8671523	KPCOVID_0205	Illumina MiSeq	PAIRED	RT-PCR	VIRAL RNA	Severe acute respiratory syndrome coronavirus 2	Homo sapiens	ILLUMINA	2020-06-11	South Africa	Africa	105	1649.48	1312	0.981005	49324500
SRR12151799	PRJNA636748	AMPLICON	SAMN15455211	SRX8671522	KPCOVID_0203	Illumina MiSeq	PAIRED	RT-PCR	VIRAL RNA	Severe acute respiratory syndrome coronavirus 2	Homo sapiens	ILLUMINA	2020-06-11	South Africa	Africa	55	2047.68	1279	0.963214	61231912
SRR12151800	PRJNA636748	AMPLICON	SAMN15455210	SRX8671521	KPCOVID_0202	Illumina MiSeq	PAIRED	RT-PCR	VIRAL RNA	Severe acute respiratory syndrome coronavirus 2	Homo sapiens	ILLUMINA	2020-06-11	South Africa	Africa	164	1506.96	1147	0.956927	45062570
SRR12151801	PRJNA636748	AMPLICON	SAMN15455209	SRX8671520	KPCOVID_0201	Illumina MiSeq	PAIRED	RT-PCR	VIRAL RNA	Severe acute respiratory syndrome coronavirus 2	Homo sapiens	ILLUMINA	2020-06-11	South Africa	Africa	222	1239.72	889	0.931077	37071419
SRR12151802	PRJNA636748	AMPLICON	SAMN15455208	SRX8671519	KPCOVID_0200	Illumina MiSeq	PAIRED	RT-PCR	VIRAL RNA	Severe acute respiratory syndrome coronavirus 2	Homo sapiens	ILLUMINA	2020-06-11	South Africa	Africa	174	2170.99	1271	0.842591	64919122
SRR12151803	PRJNA636748	AMPLICON	SAMN15455207	SRX8671518	KPCOVID_0199	Illumina MiSeq	PAIRED	RT-PCR	VIRAL RNA	Severe acute respiratory syndrome coronavirus 2	Homo sapiens	ILLUMINA	2020-06-11	South Africa	Africa	169	1539.89	765	0.807377	46047283
SRR12151804	PRJNA636748	AMPLICON	SAMN15455206	SRX8671517	KPCOVID_0198	Illumina MiSeq	PAIRED	RT-PCR	VIRAL RNA	Severe acute respiratory syndrome coronavirus 2	Homo sapiens	ILLUMINA	2020-06-11	South Africa	Africa	22	844.626	793	0.89185	25256853
SRR12151805	PRJNA636748	AMPLICON	SAMN15455205	SRX8671516	KPCOVID_0197	Illumina MiSeq	PAIRED	RT-PCR	VIRAL RNA	Severe acute respiratory syndrome coronavirus 2	Homo sapiens	ILLUMINA	2020-06-08	South Africa	Africa	142	1983.48	918	0.742099	59312097
SRR12151806	PRJNA636748	AMPLICON	SAMN15455204	SRX8671515	KPCOVID_0196	Illumina MiSeq	PAIRED	RT-PCR	VIRAL RNA	Severe acute respiratory syndrome coronavirus 2	Homo sapiens	ILLUMINA	2020-06-08	South Africa	Africa	213	1345.41	822	0.90011	40231732
SRR12151807	PRJNA636748	AMPLICON	SAMN15455186	SRX8671514	KPCOVID_0177	Illumina MiSeq	PAIRED	RT-PCR	VIRAL RNA	Severe acute respiratory syndrome coronavirus 2	Homo sapiens	ILLUMINA	2020-06-05	South Africa	Africa	14	375.743	0	0.0724008	11235851
SRR12151808	PRJNA636748	AMPLICON	SAMN15455203	SRX8671513	KPCOVID_0195	Illumina MiSeq	PAIRED	RT-PCR	VIRAL RNA	Severe acute respiratory syndrome coronavirus 2	Homo sapiens	ILLUMINA	2020-06-07	South Africa	Africa	131	1841.16	1394	0.861151	55056265
SRR12151809	PRJNA636748	AMPLICON	SAMN15455202	SRX8671512	KPCOVID_0194	Illumina MiSeq	PAIRED	RT-PCR	VIRAL RNA	Severe acute respiratory syndrome coronavirus 2	Homo sapiens	ILLUMINA	2020-06-06	South Africa	Africa	134	1487	816	0.791727	44465712
SRR12151810	PRJNA636748	AMPLICON	SAMN15455201	SRX8671511	KPCOVID_0193	Illumina MiSeq	PAIRED	RT-PCR	VIRAL RNA	Severe acute respiratory syndrome coronavirus 2	Homo sapiens	ILLUMINA	2020-06-03	South Africa	Africa	55	2076.31	1364	0.911614	62087975
SRR12151811	PRJNA636748	AMPLICON	SAMN15455200	SRX8671510	KPCOVID_0192	Illumina MiSeq	PAIRED	RT-PCR	VIRAL RNA	Severe acute respiratory syndrome coronavirus 2	Homo sapiens	ILLUMINA	2020-06-04	South Africa	Africa	146	1978.06	1446	0.970237	59149887
SRR12151812	PRJNA636748	AMPLICON	SAMN15455199	SRX8671509	KPCOVID_0191	Illumina MiSeq	PAIRED	RT-PCR	VIRAL RNA	Severe acute respiratory syndrome coronavirus 2	Homo sapiens	ILLUMINA	2020-06-04	South Africa	Africa	192	1660.66	1009	0.932448	49658714
SRR12151813	PRJNA636748	AMPLICON	SAMN15455198	SRX8671508	KPCOVID_0190	Illumina MiSeq	PAIRED	RT-PCR	VIRAL RNA	Severe acute respiratory syndrome coronavirus 2	Homo sapiens	ILLUMINA	2020-06-06	South Africa	Africa	367	122.398	89	0.454971	3660082
SRR12151814	PRJNA636748	AMPLICON	SAMN15455197	SRX8671507	KPCOVID_0188	Illumina MiSeq	PAIRED	RT-PCR	VIRAL RNA	Severe acute respiratory syndrome coronavirus 2	Homo sapiens	ILLUMINA	2020-06-05	South Africa	Africa	95	1283.16	46	0.473163	38370226
SRR12151815	PRJNA636748	AMPLICON	SAMN15455196	SRX8671506	KPCOVID_0187	Illumina MiSeq	PAIRED	RT-PCR	VIRAL RNA	Severe acute respiratory syndrome coronavirus 2	Homo sapiens	ILLUMINA	2020-06-05	South Africa	Africa	118	1262.8	317	0.595827	37761640
SRR12151816	PRJNA636748	AMPLICON	SAMN15455195	SRX8671505	KPCOVID_0186	Illumina MiSeq	PAIRED	RT-PCR	VIRAL RNA	Severe acute respiratory syndrome coronavirus 2	Homo sapiens	ILLUMINA	2020-06-07	South Africa	Africa	23	432.104	0	0.153864	12921216
SRR12151817	PRJNA636748	AMPLICON	SAMN15455194	SRX8671504	KPCOVID_0185	Illumina MiSeq	PAIRED	RT-PCR	VIRAL RNA	Severe acute respiratory syndrome coronavirus 2	Homo sapiens	ILLUMINA	2020-06-07	South Africa	Africa	200	1100.69	801	0.897903	32914005
SRR12151818	PRJNA636748	AMPLICON	SAMN15455185	SRX8671503	KPCOVID_0176	Illumina MiSeq	PAIRED	RT-PCR	VIRAL RNA	Severe acute respiratory syndrome coronavirus 2	Homo sapiens	ILLUMINA	2020-06-05	South Africa	Africa	136	1193.77	406	0.66174	35697221
SRR12151819	PRJNA636748	AMPLICON	SAMN15455184	SRX8671502	KPCOVID_0175	Illumina MiSeq	PAIRED	RT-PCR	VIRAL RNA	Severe acute respiratory syndrome coronavirus 2	Homo sapiens	ILLUMINA	2020-06-05	South Africa	Africa	264	1098.7	619	0.879979	32854280
SRR12161754	PRJNA643575	AMPLICON	SAMN15458941	SRX8677344	LA-BIE-011	Illumina MiSeq	PAIRED	PCR	VIRAL RNA	Severe acute respiratory syndrome coronavirus 2	Homo sapiens	ILLUMINA	2020-04-08	United States	North America	24	6453.39	7911	0.992543	192975724
SRR12161755	PRJNA643575	AMPLICON	SAMN15459016	SRX8677343	LA-BIE-098	Illumina MiSeq	PAIRED	PCR	VIRAL RNA	Severe acute respiratory syndrome coronavirus 2	Homo sapiens	ILLUMINA	2020-04-06	United States	North America	20	5331.13	6828	0.968231	159416774
SRR12161756	PRJNA643575	AMPLICON	SAMN15459015	SRX8677342	LA-BIE-097	Illumina MiSeq	PAIRED	PCR	VIRAL RNA	Severe acute respiratory syndrome coronavirus 2	Homo sapiens	ILLUMINA	2020-04-06	United States	North America	18	5240.01	5569	0.992041	156691876
SRR12161757	PRJNA643575	AMPLICON	SAMN15459014	SRX8677341	LA-BIE-096	Illumina MiSeq	PAIRED	PCR	VIRAL RNA	Severe acute respiratory syndrome coronavirus 2	Homo sapiens	ILLUMINA	2020-04-06	United States	North America	16	5963.23	7272	0.994883	178318414
SRR12161758	PRJNA643575	AMPLICON	SAMN15459013	SRX8677340	LA-BIE-094	Illumina MiSeq	PAIRED	PCR	VIRAL RNA	Severe acute respiratory syndrome coronavirus 2	Homo sapiens	ILLUMINA	2020-04-06	United States	North America	18	4991.56	6012	0.970638	149262696
SRR12161759	PRJNA643575	AMPLICON	SAMN15459012	SRX8677339	LA-BIE-093	Illumina MiSeq	PAIRED	PCR	VIRAL RNA	Severe acute respiratory syndrome coronavirus 2	Homo sapiens	ILLUMINA	2020-04-05	United States	North America	20	5044.39	6465	0.956493	150842446
SRR12161760	PRJNA643575	AMPLICON	SAMN15458940	SRX8677338	LA-BIE-009	Illumina MiSeq	PAIRED	PCR	VIRAL RNA	Severe acute respiratory syndrome coronavirus 2	Homo sapiens	ILLUMINA	2020-04-07	United States	North America	17	6351.59	7685	0.993011	189931657
SRR12161761	PRJNA643575	AMPLICON	SAMN15459011	SRX8677337	LA-BIE-092	Illumina MiSeq	PAIRED	PCR	VIRAL RNA	Severe acute respiratory syndrome coronavirus 2	Homo sapiens	ILLUMINA	2020-04-05	United States	North America	18	5359.55	6500	0.976123	160266595
SRR12161762	PRJNA643575	AMPLICON	SAMN15459010	SRX8677336	LA-BIE-091	Illumina MiSeq	PAIRED	PCR	VIRAL RNA	Severe acute respiratory syndrome coronavirus 2	Homo sapiens	ILLUMINA	2020-04-06	United States	North America	17	6612.2	7982	0.994014	197724632
SRR12161763	PRJNA643575	AMPLICON	SAMN15459009	SRX8677335	LA-BIE-090	Illumina MiSeq	PAIRED	PCR	VIRAL RNA	Severe acute respiratory syndrome coronavirus 2	Homo sapiens	ILLUMINA	2020-04-06	United States	North America	107	4371.58	4485	0.925258	130723313
SRR12161764	PRJNA643575	AMPLICON	SAMN15459008	SRX8677334	LA-BIE-089	Illumina MiSeq	PAIRED	PCR	VIRAL RNA	Severe acute respiratory syndrome coronavirus 2	Homo sapiens	ILLUMINA	2020-04-06	United States	North America	17	5919.91	6719	0.993713	177023133
SRR12161765	PRJNA643575	AMPLICON	SAMN15459007	SRX8677333	LA-BIE-088	Illumina MiSeq	PAIRED	PCR	VIRAL RNA	Severe acute respiratory syndrome coronavirus 2	Homo sapiens	ILLUMINA	2020-04-03	United States	North America	15	6404.66	7714	0.993379	191518635
SRR12161766	PRJNA643575	AMPLICON	SAMN15459006	SRX8677332	LA-BIE-087	Illumina MiSeq	PAIRED	PCR	VIRAL RNA	Severe acute respiratory syndrome coronavirus 2	Homo sapiens	ILLUMINA	2020-04-08	United States	North America	124	3545.14	2319	0.884359	106010303
SRR12161767	PRJNA643575	AMPLICON	SAMN15459005	SRX8677331	LA-BIE-086	Illumina MiSeq	PAIRED	PCR	VIRAL RNA	Severe acute respiratory syndrome coronavirus 2	Homo sapiens	ILLUMINA	2020-04-09	United States	North America	104	4670.57	4961	0.957797	139663924
SRR12161768	PRJNA643575	AMPLICON	SAMN15459004	SRX8677330	LA-BIE-085	Illumina MiSeq	PAIRED	PCR	VIRAL RNA	Severe acute respiratory syndrome coronavirus 2	Homo sapiens	ILLUMINA	2020-04-06	United States	North America	27	5513.65	6922	0.986456	164874648
SRR12161769	PRJNA643575	AMPLICON	SAMN15459003	SRX8677329	LA-BIE-084	Illumina MiSeq	PAIRED	PCR	VIRAL RNA	Severe acute respiratory syndrome coronavirus 2	Homo sapiens	ILLUMINA	2020-04-06	United States	North America	15	6079.15	6911	0.995151	181784831
SRR12161770	PRJNA643575	AMPLICON	SAMN15459002	SRX8677328	LA-BIE-083	Illumina MiSeq	PAIRED	PCR	VIRAL RNA	Severe acute respiratory syndrome coronavirus 2	Homo sapiens	ILLUMINA	2020-04-06	United States	North America	55	3073.86	1940	0.749523	91917633
SRR12161771	PRJNA643575	AMPLICON	SAMN15458939	SRX8677327	LA-BIE-006	Illumina MiSeq	PAIRED	PCR	VIRAL RNA	Severe acute respiratory syndrome coronavirus 2	Homo sapiens	ILLUMINA	2020-04-07	United States	North America	22	3658.46	879	0.963549	109398900
SRR12161772	PRJNA643575	AMPLICON	SAMN15459001	SRX8677326	LA-BIE-082	Illumina MiSeq	PAIRED	PCR	VIRAL RNA	Severe acute respiratory syndrome coronavirus 2	Homo sapiens	ILLUMINA	2020-04-06	United States	North America	35	5291.14	6682	0.985453	158220940
SRR12161773	PRJNA643575	AMPLICON	SAMN15459000	SRX8677325	LA-BIE-081	Illumina MiSeq	PAIRED	PCR	VIRAL RNA	Severe acute respiratory syndrome coronavirus 2	Homo sapiens	ILLUMINA	2020-04-04	United States	North America	140	4362.33	4187	0.931211	130446804
SRR12161774	PRJNA643575	AMPLICON	SAMN15458999	SRX8677324	LA-BIE-080	Illumina MiSeq	PAIRED	PCR	VIRAL RNA	Severe acute respiratory syndrome coronavirus 2	Homo sapiens	ILLUMINA	2020-04-06	United States	North America	15	6363.62	7768	0.993579	190291342
SRR12161775	PRJNA643575	AMPLICON	SAMN15458998	SRX8677323	LA-BIE-079	Illumina MiSeq	PAIRED	PCR	VIRAL RNA	Severe acute respiratory syndrome coronavirus 2	Homo sapiens	ILLUMINA	2020-04-06	United States	North America	15	6448.58	7659	0.994449	192831939
SRR12161776	PRJNA643575	AMPLICON	SAMN15458997	SRX8677322	LA-BIE-078	Illumina MiSeq	PAIRED	PCR	VIRAL RNA	Severe acute respiratory syndrome coronavirus 2	Homo sapiens	ILLUMINA	2020-04-07	United States	North America	13	6354.23	7494	0.995419	190010451
SRR12161777	PRJNA643575	AMPLICON	SAMN15458996	SRX8677321	LA-BIE-077	Illumina MiSeq	PAIRED	PCR	VIRAL RNA	Severe acute respiratory syndrome coronavirus 2	Homo sapiens	ILLUMINA	2020-04-06	United States	North America	15	6076.42	7186	0.98776	181703334
SRR12161778	PRJNA643575	AMPLICON	SAMN15458995	SRX8677320	LA-BIE-076	Illumina MiSeq	PAIRED	PCR	VIRAL RNA	Severe acute respiratory syndrome coronavirus 2	Homo sapiens	ILLUMINA	2020-04-06	United States	North America	15	6021.33	7197	0.993011	180055695
SRR12161779	PRJNA643575	AMPLICON	SAMN15458994	SRX8677319	LA-BIE-075	Illumina MiSeq	PAIRED	PCR	VIRAL RNA	Severe acute respiratory syndrome coronavirus 2	Homo sapiens	ILLUMINA	2020-04-04	United States	North America	15	6243.56	7516	0.994917	186701048
SRR12161780	PRJNA643575	AMPLICON	SAMN15458993	SRX8677318	LA-BIE-074	Illumina MiSeq	PAIRED	PCR	VIRAL RNA	Severe acute respiratory syndrome coronavirus 2	Homo sapiens	ILLUMINA	2020-04-08	United States	North America	20	6468.04	7792	0.994081	193413811
SRR12161781	PRJNA643575	AMPLICON	SAMN15458992	SRX8677317	LA-BIE-073	Illumina MiSeq	PAIRED	PCR	VIRAL RNA	Severe acute respiratory syndrome coronavirus 2	Homo sapiens	ILLUMINA	2020-04-08	United States	North America	80	3547.35	2522	0.877504	106076457
SRR12161782	PRJNA643575	AMPLICON	SAMN15458938	SRX8677316	LA-BIE-003	Illumina MiSeq	PAIRED	PCR	VIRAL RNA	Severe acute respiratory syndrome coronavirus 2	Homo sapiens	ILLUMINA	2020-04-06	United States	North America	21	6599.48	7978	0.992308	197344306
SRR12161783	PRJNA643575	AMPLICON	SAMN15458991	SRX8677315	LA-BIE-072	Illumina MiSeq	PAIRED	PCR	VIRAL RNA	Severe acute respiratory syndrome coronavirus 2	Homo sapiens	ILLUMINA	2020-04-08	United States	North America	90	4351.56	4241	0.926563	130124619
SRR12161784	PRJNA643575	AMPLICON	SAMN15458990	SRX8677314	LA-BIE-071	Illumina MiSeq	PAIRED	PCR	VIRAL RNA	Severe acute respiratory syndrome coronavirus 2	Homo sapiens	ILLUMINA	2020-04-06	United States	North America	85	4742.73	5149	0.972578	141821943
SRR12161785	PRJNA643575	AMPLICON	SAMN15458989	SRX8677313	LA-BIE-070	Illumina MiSeq	PAIRED	PCR	VIRAL RNA	Severe acute respiratory syndrome coronavirus 2	Homo sapiens	ILLUMINA	2020-04-06	United States	North America	15	6582.02	7881	0.993613	196822007
SRR12161786	PRJNA643575	AMPLICON	SAMN15458988	SRX8677312	LA-BIE-069	Illumina MiSeq	PAIRED	PCR	VIRAL RNA	Severe acute respiratory syndrome coronavirus 2	Homo sapiens	ILLUMINA	2020-04-07	United States	North America	19	6075.96	7727	0.984851	181689445
SRR12161787	PRJNA643575	AMPLICON	SAMN15458987	SRX8677311	LA-BIE-068	Illumina MiSeq	PAIRED	PCR	VIRAL RNA	Severe acute respiratory syndrome coronavirus 2	Homo sapiens	ILLUMINA	2020-04-04	United States	North America	25	5562.87	7242	0.985854	166346373
SRR12161788	PRJNA643575	AMPLICON	SAMN15458986	SRX8677310	LA-BIE-066	Illumina MiSeq	PAIRED	PCR	VIRAL RNA	Severe acute respiratory syndrome coronavirus 2	Homo sapiens	ILLUMINA	2020-04-06	United States	North America	49	5278.14	6860	0.981975	157832338
SRR12161789	PRJNA643575	AMPLICON	SAMN15458985	SRX8677309	LA-BIE-065	Illumina MiSeq	PAIRED	PCR	VIRAL RNA	Severe acute respiratory syndrome coronavirus 2	Homo sapiens	ILLUMINA	2020-04-06	United States	North America	138	4823.19	5820	0.986791	144227772
SRR12161790	PRJNA643575	AMPLICON	SAMN15458984	SRX8677308	LA-BIE-064	Illumina MiSeq	PAIRED	PCR	VIRAL RNA	Severe acute respiratory syndrome coronavirus 2	Homo sapiens	ILLUMINA	2020-04-08	United States	North America	21	6576.32	7924	0.989633	196651830
SRR12161791	PRJNA643575	AMPLICON	SAMN15458983	SRX8677307	LA-BIE-063	Illumina MiSeq	PAIRED	PCR	VIRAL RNA	Severe acute respiratory syndrome coronavirus 2	Homo sapiens	ILLUMINA	2020-04-03	United States	North America	16	6508.27	7849	0.989867	194616845
SRR12161792	PRJNA643575	AMPLICON	SAMN15458982	SRX8677306	LA-BIE-062	Illumina MiSeq	PAIRED	PCR	VIRAL RNA	Severe acute respiratory syndrome coronavirus 2	Homo sapiens	ILLUMINA	2020-04-07	United States	North America	142	4658.01	4579	0.969501	139288340
SRR12161793	PRJNA643575	AMPLICON	SAMN15458937	SRX8677305	LA-BIE-002	Illumina MiSeq	PAIRED	PCR	VIRAL RNA	Severe acute respiratory syndrome coronavirus 2	Homo sapiens	ILLUMINA	2020-04-06	United States	North America	17	5958.86	7303	0.989767	178187666
SRR12161794	PRJNA643575	AMPLICON	SAMN15458981	SRX8677304	LA-BIE-061	Illumina MiSeq	PAIRED	PCR	VIRAL RNA	Severe acute respiratory syndrome coronavirus 2	Homo sapiens	ILLUMINA	2020-04-06	United States	North America	155	4826.68	6219	0.978397	144332335
SRR12161795	PRJNA643575	AMPLICON	SAMN15458980	SRX8677303	LA-BIE-059	Illumina MiSeq	PAIRED	PCR	VIRAL RNA	Severe acute respiratory syndrome coronavirus 2	Homo sapiens	ILLUMINA	2020-04-08	United States	North America	17	6556.78	7897	0.990135	196067331
SRR12161796	PRJNA643575	AMPLICON	SAMN15458979	SRX8677302	LA-BIE-058	Illumina MiSeq	PAIRED	PCR	VIRAL RNA	Severe acute respiratory syndrome coronavirus 2	Homo sapiens	ILLUMINA	2020-04-07	United States	North America	21	6085.58	7834	0.983012	181976977
SRR12161797	PRJNA643575	AMPLICON	SAMN15458978	SRX8677301	LA-BIE-056	Illumina MiSeq	PAIRED	PCR	VIRAL RNA	Severe acute respiratory syndrome coronavirus 2	Homo sapiens	ILLUMINA	2020-04-07	United States	North America	18	5535.39	7064	0.991138	165524796
SRR12161798	PRJNA643575	AMPLICON	SAMN15458977	SRX8677300	LA-BIE-055	Illumina MiSeq	PAIRED	PCR	VIRAL RNA	Severe acute respiratory syndrome coronavirus 2	Homo sapiens	ILLUMINA	2020-04-06	United States	North America	81	4235.02	3583	0.974417	126639715
SRR12161799	PRJNA643575	AMPLICON	SAMN15458976	SRX8677299	LA-BIE-054	Illumina MiSeq	PAIRED	PCR	VIRAL RNA	Severe acute respiratory syndrome coronavirus 2	Homo sapiens	ILLUMINA	2020-04-07	United States	North America	16	6398.93	7764	0.991339	191347086
SRR12161800	PRJNA643575	AMPLICON	SAMN15458975	SRX8677298	LA-BIE-051	Illumina MiSeq	PAIRED	PCR	VIRAL RNA	Severe acute respiratory syndrome coronavirus 2	Homo sapiens	ILLUMINA	2020-04-06	United States	North America	16	6201.63	7583	0.991305	185447385
SRR12161801	PRJNA643575	AMPLICON	SAMN15458974	SRX8677297	LA-BIE-050	Illumina MiSeq	PAIRED	PCR	VIRAL RNA	Severe acute respiratory syndrome coronavirus 2	Homo sapiens	ILLUMINA	2020-04-04	United States	North America	31	5269.76	6298	0.992409	157581696
SRR12161802	PRJNA643575	AMPLICON	SAMN15458973	SRX8677296	LA-BIE-049	Illumina MiSeq	PAIRED	PCR	VIRAL RNA	Severe acute respiratory syndrome coronavirus 2	Homo sapiens	ILLUMINA	2020-04-03	United States	North America	102	5205.6	6464	0.994148	155662923
SRR12161803	PRJNA643575	AMPLICON	SAMN15458972	SRX8677295	LA-BIE-048	Illumina MiSeq	PAIRED	PCR	VIRAL RNA	Severe acute respiratory syndrome coronavirus 2	Homo sapiens	ILLUMINA	2020-04-06	United States	North America	18	5799.09	6939	0.995419	173410258
SRR12161804	PRJNA643575	AMPLICON	SAMN15458936	SRX8677294	LA-BIE-001	Illumina MiSeq	PAIRED	PCR	VIRAL RNA	Severe acute respiratory syndrome coronavirus 2	Homo sapiens	ILLUMINA	2020-04-06	United States	North America	16	6039.98	7520	0.993145	180613571
SRR12161805	PRJNA643575	AMPLICON	SAMN15458971	SRX8677293	LA-BIE-047	Illumina MiSeq	PAIRED	PCR	VIRAL RNA	Severe acute respiratory syndrome coronavirus 2	Homo sapiens	ILLUMINA	2020-04-04	United States	North America	18	5707.69	6715	0.99582	170676967
SRR12161806	PRJNA643575	AMPLICON	SAMN15458970	SRX8677292	LA-BIE-046	Illumina MiSeq	PAIRED	PCR	VIRAL RNA	Severe acute respiratory syndrome coronavirus 2	Homo sapiens	ILLUMINA	2020-04-06	United States	North America	18	6173.21	7584	0.995017	184597601
SRR12161807	PRJNA643575	AMPLICON	SAMN15458969	SRX8677291	LA-BIE-045	Illumina MiSeq	PAIRED	PCR	VIRAL RNA	Severe acute respiratory syndrome coronavirus 2	Homo sapiens	ILLUMINA	2020-04-08	United States	North America	90	5127.2	5985	0.986423	153318691
SRR12161808	PRJNA643575	AMPLICON	SAMN15458968	SRX8677290	LA-BIE-044	Illumina MiSeq	PAIRED	PCR	VIRAL RNA	Severe acute respiratory syndrome coronavirus 2	Homo sapiens	ILLUMINA	2020-04-07	United States	North America	22	5460.67	7141	0.986757	163290463
SRR12161809	PRJNA643575	AMPLICON	SAMN15458967	SRX8677289	LA-BIE-043	Illumina MiSeq	PAIRED	PCR	VIRAL RNA	Severe acute respiratory syndrome coronavirus 2	Homo sapiens	ILLUMINA	2020-04-06	United States	North America	19	5647.8	6743	0.994181	168886228
SRR12161810	PRJNA643575	AMPLICON	SAMN15458966	SRX8677288	LA-BIE-042	Illumina MiSeq	PAIRED	PCR	VIRAL RNA	Severe acute respiratory syndrome coronavirus 2	Homo sapiens	ILLUMINA	2020-04-07	United States	North America	19	5479.14	6280	0.995853	163842760
SRR12161811	PRJNA643575	AMPLICON	SAMN15458965	SRX8677287	LA-BIE-041	Illumina MiSeq	PAIRED	PCR	VIRAL RNA	Severe acute respiratory syndrome coronavirus 2	Homo sapiens	ILLUMINA	2020-04-06	United States	North America	40	4881.39	5032	0.992977	145968231
SRR12161812	PRJNA643575	AMPLICON	SAMN15458964	SRX8677286	LA-BIE-040	Illumina MiSeq	PAIRED	PCR	VIRAL RNA	Severe acute respiratory syndrome coronavirus 2	Homo sapiens	ILLUMINA	2020-04-03	United States	North America	15	6236.02	7672	0.994649	186475751
SRR12161813	PRJNA643575	AMPLICON	SAMN15458963	SRX8677285	LA-BIE-039	Illumina MiSeq	PAIRED	PCR	VIRAL RNA	Severe acute respiratory syndrome coronavirus 2	Homo sapiens	ILLUMINA	2020-04-04	United States	North America	25	5677.36	7060	0.986724	169769996
SRR12161814	PRJNA643575	AMPLICON	SAMN15458962	SRX8677284	LA-BIE-038	Illumina MiSeq	PAIRED	PCR	VIRAL RNA	Severe acute respiratory syndrome coronavirus 2	Homo sapiens	ILLUMINA	2020-04-03	United States	North America	17	5840.77	7327	0.995552	174656515
SRR12161815	PRJNA643575	AMPLICON	SAMN15458935	SRX8677283	LA-BIE-SUS04	Illumina MiSeq	PAIRED	PCR	VIRAL RNA	Severe acute respiratory syndrome coronavirus 2	Homo sapiens	ILLUMINA	2020-04-06	United States	North America	73	5082.46	6135	0.967395	151980845
SRR12161816	PRJNA643575	AMPLICON	SAMN15458961	SRX8677282	LA-BIE-037	Illumina MiSeq	PAIRED	PCR	VIRAL RNA	Severe acute respiratory syndrome coronavirus 2	Homo sapiens	ILLUMINA	2020-04-04	United States	North America	20	5877.57	6954	0.994315	175757035
SRR12161817	PRJNA643575	AMPLICON	SAMN15458960	SRX8677281	LA-BIE-036	Illumina MiSeq	PAIRED	PCR	VIRAL RNA	Severe acute respiratory syndrome coronavirus 2	Homo sapiens	ILLUMINA	2020-04-03	United States	North America	15	6333.09	7778	0.991807	189378442
SRR12161818	PRJNA643575	AMPLICON	SAMN15458959	SRX8677280	LA-BIE-035	Illumina MiSeq	PAIRED	PCR	VIRAL RNA	Severe acute respiratory syndrome coronavirus 2	Homo sapiens	ILLUMINA	2020-04-04	United States	North America	24	5595.31	6968	0.986958	167316494
SRR12161819	PRJNA643575	AMPLICON	SAMN15458958	SRX8677279	LA-BIE-034	Illumina MiSeq	PAIRED	PCR	VIRAL RNA	Severe acute respiratory syndrome coronavirus 2	Homo sapiens	ILLUMINA	2020-04-04	United States	North America	19	6322.4	7690	0.994215	189058630
SRR12161820	PRJNA643575	AMPLICON	SAMN15458957	SRX8677278	LA-BIE-033	Illumina MiSeq	PAIRED	PCR	VIRAL RNA	Severe acute respiratory syndrome coronavirus 2	Homo sapiens	ILLUMINA	2020-04-06	United States	North America	15	6104.1	7643	0.994114	182530835
SRR12161821	PRJNA643575	AMPLICON	SAMN15458956	SRX8677277	LA-BIE-032	Illumina MiSeq	PAIRED	PCR	VIRAL RNA	Severe acute respiratory syndrome coronavirus 2	Homo sapiens	ILLUMINA	2020-04-06	United States	North America	18	5998.52	7510	0.994114	179373779
SRR12161822	PRJNA643575	AMPLICON	SAMN15458955	SRX8677276	LA-BIE-031	Illumina MiSeq	PAIRED	PCR	VIRAL RNA	Severe acute respiratory syndrome coronavirus 2	Homo sapiens	ILLUMINA	2020-04-04	United States	North America	19	6086.39	7450	0.993914	182001226
SRR12161823	PRJNA643575	AMPLICON	SAMN15458954	SRX8677275	LA-BIE-030	Illumina MiSeq	PAIRED	PCR	VIRAL RNA	Severe acute respiratory syndrome coronavirus 2	Homo sapiens	ILLUMINA	2020-04-06	United States	North America	104	4062.44	3746	0.982544	121479240
SRR12161824	PRJNA643575	AMPLICON	SAMN15458953	SRX8677274	LA-BIE-029	Illumina MiSeq	PAIRED	PCR	VIRAL RNA	Severe acute respiratory syndrome coronavirus 2	Homo sapiens	ILLUMINA	2020-04-06	United States	North America	56	4899.95	5355	0.992576	146523347
SRR12161825	PRJNA643575	AMPLICON	SAMN15458952	SRX8677273	LA-BIE-028	Illumina MiSeq	PAIRED	PCR	VIRAL RNA	Severe acute respiratory syndrome coronavirus 2	Homo sapiens	ILLUMINA	2020-04-04	United States	North America	18	6316.07	7263	0.995118	188869395
SRR12161826	PRJNA643575	AMPLICON	SAMN15458934	SRX8677272	LA-BIE-SUS03	Illumina MiSeq	PAIRED	PCR	VIRAL RNA	Severe acute respiratory syndrome coronavirus 2	Homo sapiens	ILLUMINA	2020-04-06	United States	North America	61	4927.7	5785	0.962579	147352945
SRR12161827	PRJNA643575	AMPLICON	SAMN15458951	SRX8677271	LA-BIE-027	Illumina MiSeq	PAIRED	PCR	VIRAL RNA	Severe acute respiratory syndrome coronavirus 2	Homo sapiens	ILLUMINA	2020-04-08	United States	North America	72	5690.43	6745	0.993312	170160850
SRR12161828	PRJNA643575	AMPLICON	SAMN15458950	SRX8677270	LA-BIE-026	Illumina MiSeq	PAIRED	PCR	VIRAL RNA	Severe acute respiratory syndrome coronavirus 2	Homo sapiens	ILLUMINA	2020-04-06	United States	North America	22	6416.48	7733	0.984082	191872080
SRR12161829	PRJNA643575	AMPLICON	SAMN15458949	SRX8677269	LA-BIE-025	Illumina MiSeq	PAIRED	PCR	VIRAL RNA	Severe acute respiratory syndrome coronavirus 2	Homo sapiens	ILLUMINA	2020-04-06	United States	North America	18	6254.95	7517	0.992643	187041687
SRR12161830	PRJNA643575	AMPLICON	SAMN15458948	SRX8677268	LA-BIE-023	Illumina MiSeq	PAIRED	PCR	VIRAL RNA	Severe acute respiratory syndrome coronavirus 2	Homo sapiens	ILLUMINA	2020-04-06	United States	North America	83	5498.42	6721	0.993445	164419323
SRR12161831	PRJNA643575	AMPLICON	SAMN15458947	SRX8677267	LA-BIE-022	Illumina MiSeq	PAIRED	PCR	VIRAL RNA	Severe acute respiratory syndrome coronavirus 2	Homo sapiens	ILLUMINA	2020-04-03	United States	North America	18	6233.93	7460	0.993746	186413161
SRR12161832	PRJNA643575	AMPLICON	SAMN15458946	SRX8677266	LA-BIE-020	Illumina MiSeq	PAIRED	PCR	VIRAL RNA	Severe acute respiratory syndrome coronavirus 2	Homo sapiens	ILLUMINA	2020-04-08	United States	North America	17	6255.74	7336	0.995519	187065356
SRR12161833	PRJNA643575	AMPLICON	SAMN15458945	SRX8677265	LA-BIE-019	Illumina MiSeq	PAIRED	PCR	VIRAL RNA	Severe acute respiratory syndrome coronavirus 2	Homo sapiens	ILLUMINA	2020-04-08	United States	North America	36	5934.81	7223	0.992509	177468594
SRR12161834	PRJNA643575	AMPLICON	SAMN15458944	SRX8677264	LA-BIE-018	Illumina MiSeq	PAIRED	PCR	VIRAL RNA	Severe acute respiratory syndrome coronavirus 2	Homo sapiens	ILLUMINA	2020-04-07	United States	North America	44	5722.6	6865	0.993579	171122832
SRR12161835	PRJNA643575	AMPLICON	SAMN15458943	SRX8677263	LA-BIE-016	Illumina MiSeq	PAIRED	PCR	VIRAL RNA	Severe acute respiratory syndrome coronavirus 2	Homo sapiens	ILLUMINA	2020-04-07	United States	North America	20	5736.51	7084	0.987727	171538741
SRR12161836	PRJNA643575	AMPLICON	SAMN15458942	SRX8677262	LA-BIE-015	Illumina MiSeq	PAIRED	PCR	VIRAL RNA	Severe acute respiratory syndrome coronavirus 2	Homo sapiens	ILLUMINA	2020-04-08	United States	North America	17	6540.99	7952	0.992442	195595088
SRR12161837	PRJNA643575	AMPLICON	SAMN15458933	SRX8677261	LA-BIE-SUS02	Illumina MiSeq	PAIRED	PCR	VIRAL RNA	Severe acute respiratory syndrome coronavirus 2	Homo sapiens	ILLUMINA	2020-04-06	United States	North America	61	5393.94	6662	0.967595	161295050
SRR12161838	PRJNA643575	AMPLICON	SAMN15458932	SRX8677260	LA-BIE-SUS01	Illumina MiSeq	PAIRED	PCR	VIRAL RNA	Severe acute respiratory syndrome coronavirus 2	Homo sapiens	ILLUMINA	2020-04-06	United States	North America	58	4788.91	5240	0.967796	143202705
SRR12162149	PRJNA613958	AMPLICON	SAMN15459145	SRX8677889	hCoV-19/Australia/VIC1898/2020	NextSeq 500	PAIRED	PCR	VIRAL RNA	Severe acute respiratory syndrome coronavirus 2	Homo sapiens	ILLUMINA	2020-06-01	Australia	Oceania	19	3857.58	3713	0.979467	115353282
SRR12162150	PRJNA613958	AMPLICON	SAMN15459144	SRX8677888	hCoV-19/Australia/VIC1886/2020	NextSeq 500	PAIRED	PCR	VIRAL RNA	Severe acute respiratory syndrome coronavirus 2	Homo sapiens	ILLUMINA	2020-05-29	Australia	Oceania	53	2159.02	1247	0.879544	64561084
SRR12162151	PRJNA613958	AMPLICON	SAMN15459143	SRX8677887	hCoV-19/Australia/VIC1890/2020	NextSeq 500	PAIRED	PCR	VIRAL RNA	Severe acute respiratory syndrome coronavirus 2	Homo sapiens	ILLUMINA	2020-05-30	Australia	Oceania	23	4081.56	3939	0.979467	122050838
SRR12162152	PRJNA613958	AMPLICON	SAMN15459142	SRX8677886	hCoV-19/Australia/VIC1888/2020	NextSeq 500	PAIRED	PCR	VIRAL RNA	Severe acute respiratory syndrome coronavirus 2	Homo sapiens	ILLUMINA	2020-05-30	Australia	Oceania	19	3985.75	3841	0.979467	119185847
SRR12162153	PRJNA613958	AMPLICON	SAMN15459141	SRX8677885	hCoV-19/Australia/VIC1891/2020	NextSeq 500	PAIRED	PCR	VIRAL RNA	Severe acute respiratory syndrome coronavirus 2	Homo sapiens	ILLUMINA	2020-05-30	Australia	Oceania	16	4023.14	3869	0.988663	120303910
SRR12162154	PRJNA613958	AMPLICON	SAMN15459140	SRX8677884	hCoV-19/Australia/VIC1816/2020	NextSeq 550	PAIRED	PCR	VIRAL RNA	Severe acute respiratory syndrome coronavirus 2	Homo sapiens	ILLUMINA	2020-05-30	Australia	Oceania	23	3111.78	2902	0.979467	93051531
SRR12162155	PRJNA613958	AMPLICON	SAMN15459139	SRX8677883	hCoV-19/Australia/VIC1815/2020	NextSeq 550	PAIRED	PCR	VIRAL RNA	Severe acute respiratory syndrome coronavirus 2	Homo sapiens	ILLUMINA	2020-05-28	Australia	Oceania	66	2569.41	2053	0.897067	76832922
SRR12162156	PRJNA613958	AMPLICON	SAMN15459138	SRX8677882	hCoV-19/Australia/VIC1814/2020	NextSeq 550	PAIRED	PCR	VIRAL RNA	Severe acute respiratory syndrome coronavirus 2	Homo sapiens	ILLUMINA	2020-05-28	Australia	Oceania	45	2890.11	2496	0.935023	86423027
SRR12162157	PRJNA613958	AMPLICON	SAMN15459137	SRX8677881	hCoV-19/Australia/VIC1813/2020	NextSeq 550	PAIRED	PCR	VIRAL RNA	Severe acute respiratory syndrome coronavirus 2	Homo sapiens	ILLUMINA	2020-05-28	Australia	Oceania	35	2819.95	2434	0.969669	84324893
SRR12162158	PRJNA613958	AMPLICON	SAMN15459136	SRX8677880	hCoV-19/Australia/VIC1812/2020	NextSeq 550	PAIRED	PCR	VIRAL RNA	Severe acute respiratory syndrome coronavirus 2	Homo sapiens	ILLUMINA	2020-05-27	Australia	Oceania	27	2804.02	2587	0.977126	83848509
SRR12162159	PRJNA613958	AMPLICON	SAMN15459055	SRX8677879	hCoV-19/Australia/VIC1865/2020	NextSeq 500	PAIRED	PCR	VIRAL RNA	Severe acute respiratory syndrome coronavirus 2	Homo sapiens	ILLUMINA	2020-03-27	Australia	Oceania	19	4239.43	4287	0.970538	126771765
SRR12162160	PRJNA613958	AMPLICON	SAMN15459135	SRX8677878	hCoV-19/Australia/VIC1811/2020	NextSeq 550	PAIRED	PCR	VIRAL RNA	Severe acute respiratory syndrome coronavirus 2	Homo sapiens	ILLUMINA	2020-05-28	Australia	Oceania	120	2281.13	1367	0.808481	68212557
SRR12162161	PRJNA613958	AMPLICON	SAMN15459134	SRX8677877	hCoV-19/Australia/VIC1809/2020	NextSeq 550	PAIRED	PCR	VIRAL RNA	Severe acute respiratory syndrome coronavirus 2	Homo sapiens	ILLUMINA	2020-05-29	Australia	Oceania	20	3118.11	2789	0.969435	93240767
SRR12162162	PRJNA613958	AMPLICON	SAMN15459133	SRX8677876	hCoV-19/Australia/VIC1807/2020	NextSeq 550	PAIRED	PCR	VIRAL RNA	Severe acute respiratory syndrome coronavirus 2	Homo sapiens	ILLUMINA	2020-05-27	Australia	Oceania	22	2289.48	1951	0.966124	68462177
SRR12162163	PRJNA613958	AMPLICON	SAMN15459132	SRX8677875	hCoV-19/Australia/VIC1806/2020	NextSeq 550	PAIRED	PCR	VIRAL RNA	Severe acute respiratory syndrome coronavirus 2	Homo sapiens	ILLUMINA	2020-05-28	Australia	Oceania	22	2816.71	2565	0.970471	84228197
SRR12162164	PRJNA613958	AMPLICON	SAMN15459131	SRX8677874	hCoV-19/Australia/VIC1805/2020	NextSeq 550	PAIRED	PCR	VIRAL RNA	Severe acute respiratory syndrome coronavirus 2	Homo sapiens	ILLUMINA	2020-05-29	Australia	Oceania	20	3179.25	2897	0.985319	95068976
SRR12162165	PRJNA613958	AMPLICON	SAMN15459130	SRX8677873	hCoV-19/Australia/VIC1804/2020	NextSeq 550	PAIRED	PCR	VIRAL RNA	Severe acute respiratory syndrome coronavirus 2	Homo sapiens	ILLUMINA	2020-05-28	Australia	Oceania	25	3055.97	2735	0.970538	91382746
SRR12162166	PRJNA613958	AMPLICON	SAMN15459129	SRX8677872	hCoV-19/Australia/VIC1803/2020	NextSeq 550	PAIRED	PCR	VIRAL RNA	Severe acute respiratory syndrome coronavirus 2	Homo sapiens	ILLUMINA	2020-05-29	Australia	Oceania	37	2334.46	1853	0.921948	69807437
SRR12162167	PRJNA613958	AMPLICON	SAMN15459128	SRX8677871	hCoV-19/Australia/VIC1802/2020	NextSeq 550	PAIRED	PCR	VIRAL RNA	Severe acute respiratory syndrome coronavirus 2	Homo sapiens	ILLUMINA	2020-05-28	Australia	Oceania	71	1792.88	901	0.761261	53612455
SRR12162168	PRJNA613958	AMPLICON	SAMN15459127	SRX8677870	hCoV-19/Australia/VIC1801/2020	NextSeq 550	PAIRED	PCR	VIRAL RNA	Severe acute respiratory syndrome coronavirus 2	Homo sapiens	ILLUMINA	2020-05-28	Australia	Oceania	21	3284.75	3043	0.976859	98223893
SRR12162169	PRJNA613958	AMPLICON	SAMN15459126	SRX8677869	hCoV-19/Australia/VIC1821/2020	NextSeq 550	PAIRED	PCR	VIRAL RNA	Severe acute respiratory syndrome coronavirus 2	Homo sapiens	ILLUMINA	2020-05-28	Australia	Oceania	87	2596.54	1761	0.877337	77644344
SRR12162170	PRJNA613958	AMPLICON	SAMN15459054	SRX8677868	hCoV-19/Australia/VIC1878/2020	NextSeq 500	PAIRED	PCR	VIRAL RNA	Severe acute respiratory syndrome coronavirus 2	Homo sapiens	ILLUMINA	2020-03-29	Australia	Oceania	32	3788.65	3418	0.932114	113292112
SRR12162171	PRJNA613958	AMPLICON	SAMN15459125	SRX8677867	hCoV-19/Australia/VIC1750/2020	NextSeq 500	PAIRED	PCR	VIRAL RNA	Severe acute respiratory syndrome coronavirus 2	Homo sapiens	ILLUMINA	2020-05-22	Australia	Oceania	42	1137.22	177	0.587734	34006358
SRR12162172	PRJNA613958	AMPLICON	SAMN15459124	SRX8677866	hCoV-19/Australia/VIC1799/2020	NextSeq 500	PAIRED	PCR	VIRAL RNA	Severe acute respiratory syndrome coronavirus 2	Homo sapiens	ILLUMINA	2020-05-24	Australia	Oceania	26	4326.92	4574	0.934455	129387914
SRR12162173	PRJNA613958	AMPLICON	SAMN15459123	SRX8677865	hCoV-19/Australia/VIC1742/2020	NextSeq 500	PAIRED	PCR	VIRAL RNA	Severe acute respiratory syndrome coronavirus 2	Homo sapiens	ILLUMINA	2020-05-24	Australia	Oceania	103	160.364	33	0.29472	4795359
SRR12162174	PRJNA613958	AMPLICON	SAMN15459122	SRX8677864	hCoV-19/Australia/VIC1798/2020	NextSeq 500	PAIRED	PCR	VIRAL RNA	Severe acute respiratory syndrome coronavirus 2	Homo sapiens	ILLUMINA	2020-05-23	Australia	Oceania	14	5114.14	5391	0.974417	152928222
SRR12162175	PRJNA613958	AMPLICON	SAMN15459121	SRX8677863	hCoV-19/Australia/VIC1797/2020	NextSeq 500	PAIRED	PCR	VIRAL RNA	Severe acute respiratory syndrome coronavirus 2	Homo sapiens	ILLUMINA	2020-05-23	Australia	Oceania	29	3757.76	3300	0.867873	112368171
SRR12162176	PRJNA613958	AMPLICON	SAMN15459120	SRX8677862	hCoV-19/Australia/VIC1457/2020	NextSeq 500	PAIRED	PCR	VIRAL RNA	Severe acute respiratory syndrome coronavirus 2	Homo sapiens	ILLUMINA	2020-04-22	Australia	Oceania	31	1962.13	477	0.577133	58673573
SRR12162177	PRJNA613958	AMPLICON	SAMN15459119	SRX8677861	hCoV-19/Australia/VIC1348/2020	NextSeq 500	PAIRED	PCR	VIRAL RNA	Severe acute respiratory syndrome coronavirus 2	Homo sapiens	ILLUMINA	2020-04-16	Australia	Oceania	31	2340.58	370	0.559208	69990502
SRR12162178	PRJNA613958	AMPLICON	SAMN15459118	SRX8677860	hCoV-19/Australia/VIC2073/2020	NextSeq 500	PAIRED	PCR	VIRAL RNA	Severe acute respiratory syndrome coronavirus 2	Homo sapiens	ILLUMINA	2020-04-16	Australia	Oceania	36	1244.33	300	0.587834	37209223
SRR12162179	PRJNA613958	AMPLICON	SAMN15459117	SRX8677859	hCoV-19/Australia/VIC2077/2020	NextSeq 500	PAIRED	PCR	VIRAL RNA	Severe acute respiratory syndrome coronavirus 2	Homo sapiens	ILLUMINA	2020-04-16	Australia	Oceania	202	2554.59	1932	0.936093	76389829
SRR12162180	PRJNA613958	AMPLICON	SAMN15459116	SRX8677858	hCoV-19/Australia/VIC1241/2020	NextSeq 550	PAIRED	PCR	VIRAL RNA	Severe acute respiratory syndrome coronavirus 2	Homo sapiens	ILLUMINA	2020-04-05	Australia	Oceania	79	1953.15	488	0.627362	58404912
SRR12162181	PRJNA613958	AMPLICON	SAMN15459053	SRX8677857	hCoV-19/Australia/VIC1858/2020	NextSeq 500	PAIRED	PCR	VIRAL RNA	Severe acute respiratory syndrome coronavirus 2	Homo sapiens	ILLUMINA	2020-03-25	Australia	Oceania	485	2833.92	2281	0.936428	84742573
SRR12162182	PRJNA613958	AMPLICON	SAMN15459115	SRX8677856	hCoV-19/Australia/VIC1058/2020	NextSeq 500	PAIRED	PCR	VIRAL RNA	Severe acute respiratory syndrome coronavirus 2	Homo sapiens	ILLUMINA	2020-04-03	Australia	Oceania	62	1242.82	89	0.48771	37164159
SRR12162183	PRJNA613958	AMPLICON	SAMN15459114	SRX8677855	hCoV-19/Australia/VIC2076/2020	NextSeq 500	PAIRED	PCR	VIRAL RNA	Severe acute respiratory syndrome coronavirus 2	Homo sapiens	ILLUMINA	2020-04-02	Australia	Oceania	339	2837.57	2345	0.96191	84851772
SRR12162184	PRJNA613958	AMPLICON	SAMN15459113	SRX8677854	hCoV-19/Australia/VIC2074/2020	NextSeq 500	PAIRED	PCR	VIRAL RNA	Severe acute respiratory syndrome coronavirus 2	Homo sapiens	ILLUMINA	2020-03-31	Australia	Oceania	67	2745.9	1400	0.832258	82110559
SRR12162185	PRJNA613958	AMPLICON	SAMN15459112	SRX8677853	hCoV-19/Australia/VIC480/2020	NextSeq 550	PAIRED	PCR	VIRAL RNA	Severe acute respiratory syndrome coronavirus 2	Homo sapiens	ILLUMINA	2020-03-29	Australia	Oceania	51	2054.65	483	0.614019	61440211
SRR12162186	PRJNA613958	AMPLICON	SAMN15459111	SRX8677852	hCoV-19/Australia/VIC963/2020	NextSeq 500	PAIRED	PCR	VIRAL RNA	Severe acute respiratory syndrome coronavirus 2	Homo sapiens	ILLUMINA	2020-03-27	Australia	Oceania	54	1725.24	276	0.568505	51589884
SRR12162187	PRJNA613958	AMPLICON	SAMN15459110	SRX8677851	hCoV-19/Australia/VIC954/2020	NextSeq 500	PAIRED	PCR	VIRAL RNA	Severe acute respiratory syndrome coronavirus 2	Homo sapiens	ILLUMINA	2020-03-26	Australia	Oceania	63	2126.31	470	0.617664	63582972
SRR12162188	PRJNA613958	AMPLICON	SAMN15459109	SRX8677850	hCoV-19/Australia/VIC1770/2020	NextSeq 550	PAIRED	PCR	VIRAL RNA	Severe acute respiratory syndrome coronavirus 2	Homo sapiens	ILLUMINA	2020-05-21	Australia	Oceania	117	488.601	19	0.332676	14610650
SRR12162189	PRJNA613958	AMPLICON	SAMN15459108	SRX8677849	hCoV-19/Australia/VIC1768/2020	NextSeq 550	PAIRED	PCR	VIRAL RNA	Severe acute respiratory syndrome coronavirus 2	Homo sapiens	ILLUMINA	2020-05-16	Australia	Oceania	54	527.521	115	0.518075	15774453
SRR12162190	PRJNA613958	AMPLICON	SAMN15459107	SRX8677848	hCoV-19/Australia/VIC1740/2020	NextSeq 550	PAIRED	PCR	VIRAL RNA	Severe acute respiratory syndrome coronavirus 2	Homo sapiens	ILLUMINA	2020-05-02	Australia	Oceania	39	1582.5	247	0.576063	47321542
SRR12162191	PRJNA613958	AMPLICON	SAMN15459106	SRX8677847	hCoV-19/Australia/VIC1735/2020	NextSeq 550	PAIRED	PCR	VIRAL RNA	Severe acute respiratory syndrome coronavirus 2	Homo sapiens	ILLUMINA	2020-05-04	Australia	Oceania	109	184.378	71	0.424472	5513470
SRR12162192	PRJNA613958	AMPLICON	SAMN15459052	SRX8677846	hCoV-19/Australia/VIC1847/2020	NextSeq 500	PAIRED	PCR	VIRAL RNA	Severe acute respiratory syndrome coronavirus 2	Homo sapiens	ILLUMINA	2020-03-23	Australia	Oceania	188	4527.3	4758	0.969669	135379918
SRR12162193	PRJNA613958	AMPLICON	SAMN15459105	SRX8677845	hCoV-19/Australia/VIC1796/2020	NextSeq 500	PAIRED	PCR	VIRAL RNA	Severe acute respiratory syndrome coronavirus 2	Homo sapiens	ILLUMINA	2020-05-02	Australia	Oceania	20	5196.75	5811	0.969501	155398536
SRR12162194	PRJNA613958	AMPLICON	SAMN15459104	SRX8677844	hCoV-19/Australia/VIC1800/2020	NextSeq 550	PAIRED	PCR	VIRAL RNA	Severe acute respiratory syndrome coronavirus 2	Homo sapiens	ILLUMINA	2020-05-05	Australia	Oceania	19	3478.04	3252	0.981005	104003684
SRR12162195	PRJNA613958	AMPLICON	SAMN15459103	SRX8677843	hCoV-19/Australia/VIC1714/2020	NextSeq 550	PAIRED	PCR	VIRAL RNA	Severe acute respiratory syndrome coronavirus 2	Homo sapiens	ILLUMINA	2020-05-19	Australia	Oceania	30	1874.97	548	0.57419	56067093
SRR12162196	PRJNA613958	AMPLICON	SAMN15459102	SRX8677842	hCoV-19/Australia/VIC1695/2020	NextSeq 500	PAIRED	PCR	VIRAL RNA	Severe acute respiratory syndrome coronavirus 2	Homo sapiens	ILLUMINA	2020-05-17	Australia	Oceania	55	1844.21	642	0.629335	55147533
SRR12162197	PRJNA613958	AMPLICON	SAMN15459101	SRX8677841	hCoV-19/Australia/VIC1682/2020	NextSeq 500	PAIRED	PCR	VIRAL RNA	Severe acute respiratory syndrome coronavirus 2	Homo sapiens	ILLUMINA	2020-05-15	Australia	Oceania	134	283.506	59	0.41561	8477667
SRR12162198	PRJNA613958	AMPLICON	SAMN15459100	SRX8677840	hCoV-19/Australia/VIC1645/2020	NextSeq 550	PAIRED	PCR	VIRAL RNA	Severe acute respiratory syndrome coronavirus 2	Homo sapiens	ILLUMINA	2020-05-08	Australia	Oceania	43	1479.95	501	0.680768	44254894
SRR12162199	PRJNA613958	AMPLICON	SAMN15459099	SRX8677839	hCoV-19/Australia/VIC1597/2020	NextSeq 550	PAIRED	PCR	VIRAL RNA	Severe acute respiratory syndrome coronavirus 2	Homo sapiens	ILLUMINA	NA	Australia	Oceania	35	2429.31	992	0.609705	72643713
SRR12162200	PRJNA613958	AMPLICON	SAMN15459098	SRX8677838	hCoV-19/Timor-Leste/TL13/2020	NextSeq 550	PAIRED	PCR	VIRAL RNA	Severe acute respiratory syndrome coronavirus 2	Homo sapiens	ILLUMINA	2020-04-12	Timor-Leste	Oceania	40	2724.13	1126	0.7114	81459758
SRR12162201	PRJNA613958	AMPLICON	SAMN15459097	SRX8677837	hCoV-19/Timor-Leste/TL04/2020	NextSeq 550	PAIRED	PCR	VIRAL RNA	Severe acute respiratory syndrome coronavirus 2	Homo sapiens	ILLUMINA	2020-04-11	Timor-Leste	Oceania	57	2855.66	1635	0.721366	85392711
SRR12162202	PRJNA613958	AMPLICON	SAMN15459096	SRX8677836	hCoV-19/Australia/VIC1577/2020	Illumina iSeq 100	PAIRED	PCR	VIRAL RNA	Severe acute respiratory syndrome coronavirus 2	Homo sapiens	ILLUMINA	NA	Australia	Oceania	36	1786.05	860	0.684981	53408151
SRR12162203	PRJNA613958	AMPLICON	SAMN15459051	SRX8677835	hCoV-19/Australia/VIC1851/2020	NextSeq 500	PAIRED	PCR	VIRAL RNA	Severe acute respiratory syndrome coronavirus 2	Homo sapiens	ILLUMINA	2020-03-24	Australia	Oceania	161	3478.16	2898	0.906197	104007543
SRR12162204	PRJNA613958	AMPLICON	SAMN15459095	SRX8677834	hCoV-19/Australia/VIC1563/2020	Illumina iSeq 100	PAIRED	PCR	VIRAL RNA	Severe acute respiratory syndrome coronavirus 2	Homo sapiens	ILLUMINA	2020-05-04	Australia	Oceania	220	727.165	31	0.173929	21744407
SRR12162205	PRJNA613958	AMPLICON	SAMN15459094	SRX8677833	hCoV-19/Australia/VIC1883/2020	NextSeq 500	PAIRED	PCR	VIRAL RNA	Severe acute respiratory syndrome coronavirus 2	Homo sapiens	ILLUMINA	2020-05-02	Australia	Oceania	92	3641.24	3047	0.931612	108884059
SRR12162206	PRJNA613958	AMPLICON	SAMN15459093	SRX8677832	hCoV-19/Australia/VIC1569/2020	Illumina iSeq 100	PAIRED	PCR	VIRAL RNA	Severe acute respiratory syndrome coronavirus 2	Homo sapiens	ILLUMINA	2020-05-06	Australia	Oceania	64	731.678	150	0.515667	21879368
SRR12162207	PRJNA613958	AMPLICON	SAMN15459092	SRX8677831	hCoV-19/Australia/VIC1500/2020	NextSeq 500	PAIRED	PCR	VIRAL RNA	Severe acute respiratory syndrome coronavirus 2	Homo sapiens	ILLUMINA	2020-05-01	Australia	Oceania	87	1536.18	646	0.694479	45936408
SRR12162208	PRJNA613958	AMPLICON	SAMN15459091	SRX8677830	hCoV-19/Australia/VIC1485/2020	NextSeq 500	PAIRED	PCR	VIRAL RNA	Severe acute respiratory syndrome coronavirus 2	Homo sapiens	ILLUMINA	2020-04-25	Australia	Oceania	54	1196.31	237	0.61228	35773110
SRR12162209	PRJNA613958	AMPLICON	SAMN15459090	SRX8677829	hCoV-19/Australia/VIC1461/2020	NextSeq 550	PAIRED	PCR	VIRAL RNA	Severe acute respiratory syndrome coronavirus 2	Homo sapiens	ILLUMINA	2020-04-21	Australia	Oceania	55	2914	1862	0.699495	87137366
SRR12162210	PRJNA613958	AMPLICON	SAMN15459089	SRX8677828	hCoV-19/Australia/VIC1468/2020	NextSeq 550	PAIRED	PCR	VIRAL RNA	Severe acute respiratory syndrome coronavirus 2	Homo sapiens	ILLUMINA	2020-04-22	Australia	Oceania	62	2599.63	1021	0.681169	77736750
SRR12162211	PRJNA613958	AMPLICON	SAMN15459088	SRX8677827	hCoV-19/Australia/VIC1439/2020	NextSeq 500	PAIRED	PCR	VIRAL RNA	Severe acute respiratory syndrome coronavirus 2	Homo sapiens	ILLUMINA	2020-04-18	Australia	Oceania	45	2095.54	817	0.676822	62663040
SRR12162212	PRJNA613958	AMPLICON	SAMN15459087	SRX8677826	hCoV-19/Australia/VIC1416/2020	NextSeq 550	PAIRED	PCR	VIRAL RNA	Severe acute respiratory syndrome coronavirus 2	Homo sapiens	ILLUMINA	2020-04-16	Australia	Oceania	158	853.321	19	0.17112	25516844
SRR12162213	PRJNA613958	AMPLICON	SAMN15459086	SRX8677825	hCoV-19/Australia/VIC1882/2020	NextSeq 500	PAIRED	PCR	VIRAL RNA	Severe acute respiratory syndrome coronavirus 2	Homo sapiens	ILLUMINA	2020-04-16	Australia	Oceania	16	4723.25	4785	0.984951	141239300
SRR12162214	PRJNA613958	AMPLICON	SAMN15459050	SRX8677824	hCoV-19/Australia/VIC1852/2020	NextSeq 500	PAIRED	PCR	VIRAL RNA	Severe acute respiratory syndrome coronavirus 2	Homo sapiens	ILLUMINA	2020-03-24	Australia	Oceania	12	4578.12	4586	0.970538	136899465
SRR12162215	PRJNA613958	AMPLICON	SAMN15459085	SRX8677823	hCoV-19/Australia/VIC1397/2020	NextSeq 550	PAIRED	PCR	VIRAL RNA	Severe acute respiratory syndrome coronavirus 2	Homo sapiens	ILLUMINA	2020-04-15	Australia	Oceania	60	1976.84	57	0.485938	59113409
SRR12162216	PRJNA613958	AMPLICON	SAMN15459084	SRX8677822	hCoV-19/Australia/VIC1393/2020	NextSeq 550	PAIRED	PCR	VIRAL RNA	Severe acute respiratory syndrome coronavirus 2	Homo sapiens	ILLUMINA	2020-04-15	Australia	Oceania	86	2549.11	80	0.485403	76226062
SRR12162217	PRJNA613958	AMPLICON	SAMN15459083	SRX8677821	hCoV-19/Australia/VIC1384/2020	NextSeq 550	PAIRED	PCR	VIRAL RNA	Severe acute respiratory syndrome coronavirus 2	Homo sapiens	ILLUMINA	2020-04-14	Australia	Oceania	59	3068.51	1133	0.713507	91757652
SRR12162218	PRJNA613958	AMPLICON	SAMN15459082	SRX8677820	hCoV-19/Australia/VIC1366/2020	NextSeq 550	PAIRED	PCR	VIRAL RNA	Severe acute respiratory syndrome coronavirus 2	Homo sapiens	ILLUMINA	2020-04-13	Australia	Oceania	39	2796.12	1108	0.641875	83612496
SRR12162219	PRJNA613958	AMPLICON	SAMN15459081	SRX8677819	hCoV-19/Australia/VIC1298/2020	NextSeq 500	PAIRED	PCR	VIRAL RNA	Severe acute respiratory syndrome coronavirus 2	Homo sapiens	ILLUMINA	2020-04-09	Australia	Oceania	100	2307.19	1183	0.708792	68992013
SRR12162220	PRJNA613958	AMPLICON	SAMN15459080	SRX8677818	hCoV-19/Australia/VIC1291/2020	NextSeq 500	PAIRED	PCR	VIRAL RNA	Severe acute respiratory syndrome coronavirus 2	Homo sapiens	ILLUMINA	2020-04-09	Australia	Oceania	51	3472.34	2151	0.688292	103833411
SRR12162221	PRJNA613958	AMPLICON	SAMN15459079	SRX8677817	hCoV-19/Australia/VIC1254/2020	NextSeq 550	PAIRED	PCR	VIRAL RNA	Severe acute respiratory syndrome coronavirus 2	Homo sapiens	ILLUMINA	2020-04-11	Australia	Oceania	131	194.533	23	0.0794904	5817115
SRR12162222	PRJNA613958	AMPLICON	SAMN15459078	SRX8677816	hCoV-19/Australia/VIC1341/2020	NextSeq 500	PAIRED	PCR	VIRAL RNA	Severe acute respiratory syndrome coronavirus 2	Homo sapiens	ILLUMINA	2020-04-14	Australia	Oceania	195	1638.2	45	0.324014	48986959
SRR12162223	PRJNA613958	AMPLICON	SAMN15459077	SRX8677815	hCoV-19/Australia/VIC1182/2020	NextSeq 500	PAIRED	PCR	VIRAL RNA	Severe acute respiratory syndrome coronavirus 2	Homo sapiens	ILLUMINA	2020-04-11	Australia	Oceania	40	2663.1	432	0.622178	79634660
SRR12162224	PRJNA613958	AMPLICON	SAMN15459076	SRX8677814	hCoV-19/Australia/VIC1179/2020	NextSeq 500	PAIRED	PCR	VIRAL RNA	Severe acute respiratory syndrome coronavirus 2	Homo sapiens	ILLUMINA	2020-04-11	Australia	Oceania	29	1353.85	331	0.593352	40484299
SRR12162225	PRJNA613958	AMPLICON	SAMN15459049	SRX8677813	hCoV-19/Australia/VIC1849/2020	NextSeq 500	PAIRED	PCR	VIRAL RNA	Severe acute respiratory syndrome coronavirus 2	Homo sapiens	ILLUMINA	2020-03-24	Australia	Oceania	21	4313.24	4190	0.970538	128978769
SRR12162226	PRJNA613958	AMPLICON	SAMN15459075	SRX8677812	hCoV-19/Australia/VIC1169/2020	NextSeq 500	PAIRED	PCR	VIRAL RNA	Severe acute respiratory syndrome coronavirus 2	Homo sapiens	ILLUMINA	2020-04-10	Australia	Oceania	99	2211.5	731	0.674347	66130466
SRR12162227	PRJNA613958	AMPLICON	SAMN15459074	SRX8677811	hCoV-19/Australia/VIC1168/2020	NextSeq 500	PAIRED	PCR	VIRAL RNA	Severe acute respiratory syndrome coronavirus 2	Homo sapiens	ILLUMINA	2020-04-10	Australia	Oceania	68	1535.38	469	0.616527	45912361
SRR12162228	PRJNA613958	AMPLICON	SAMN15459073	SRX8677810	hCoV-19/Australia/VIC1167/2020	NextSeq 500	PAIRED	PCR	VIRAL RNA	Severe acute respiratory syndrome coronavirus 2	Homo sapiens	ILLUMINA	2020-04-10	Australia	Oceania	49	2386.46	491	0.626459	71362409
SRR12162229	PRJNA613958	AMPLICON	SAMN15459072	SRX8677809	hCoV-19/Australia/VIC1130/2020	NextSeq 500	PAIRED	PCR	VIRAL RNA	Severe acute respiratory syndrome coronavirus 2	Homo sapiens	ILLUMINA	2020-04-08	Australia	Oceania	65	2145.9	584	0.64241	64168849
SRR12162230	PRJNA613958	AMPLICON	SAMN15459071	SRX8677808	hCoV-19/Australia/VIC1129/2020	NextSeq 500	PAIRED	PCR	VIRAL RNA	Severe acute respiratory syndrome coronavirus 2	Homo sapiens	ILLUMINA	2020-04-08	Australia	Oceania	38	1674.95	323	0.559442	50086106
SRR12162231	PRJNA613958	AMPLICON	SAMN15459070	SRX8677807	hCoV-19/Australia/VIC1152/2020	NextSeq 500	PAIRED	PCR	VIRAL RNA	Severe acute respiratory syndrome coronavirus 2	Homo sapiens	ILLUMINA	2020-04-09	Australia	Oceania	88	2204.97	199	0.542855	65935213
SRR12162232	PRJNA613958	AMPLICON	SAMN15459283	SRX8677806	hCoV-19/Australia/SA04/2020	NextSeq 500	PAIRED	PCR	VIRAL RNA	Severe acute respiratory syndrome coronavirus 2	Homo sapiens	ILLUMINA	2020-01-30	Australia	Oceania	80	4588.85	4831	0.975889	137220245
SRR12162233	PRJNA613958	AMPLICON	SAMN15459282	SRX8677805	hCoV-19/Australia/SA03/2020	NextSeq 500	PAIRED	PCR	VIRAL RNA	Severe acute respiratory syndrome coronavirus 2	Homo sapiens	ILLUMINA	2020-01-30	Australia	Oceania	9	4464.01	4483	0.977327	133487237
SRR12162234	PRJNA613958	AMPLICON	SAMN15459281	SRX8677804	hCoV-19/Australia/SA02/2020	NextSeq 500	PAIRED	PCR	VIRAL RNA	Severe acute respiratory syndrome coronavirus 2	Homo sapiens	ILLUMINA	2020-01-30	Australia	Oceania	13	3053.25	2944	0.975788	91301196
SRR12162235	PRJNA613958	AMPLICON	SAMN15459280	SRX8677803	hCoV-19/Australia/SA01/2020	NextSeq 500	PAIRED	PCR	VIRAL RNA	Severe acute respiratory syndrome coronavirus 2	Homo sapiens	ILLUMINA	2020-01-30	Australia	Oceania	10	3376.63	3196	0.975889	100971493
SRR12162236	PRJNA613958	AMPLICON	SAMN15459279	SRX8677802	hCoV-19/Australia/VIC2162/2020	NextSeq 500	PAIRED	PCR	VIRAL RNA	Severe acute respiratory syndrome coronavirus 2	Homo sapiens	ILLUMINA	2020-06-18	Australia	Oceania	72	3462.17	3142	0.97629	103529186
SRR12162237	PRJNA613958	AMPLICON	SAMN15459278	SRX8677801	hCoV-19/Australia/VIC2152/2020	NextSeq 500	PAIRED	PCR	VIRAL RNA	Severe acute respiratory syndrome coronavirus 2	Homo sapiens	ILLUMINA	2020-06-17	Australia	Oceania	18	3480	3362	0.988663	104062353
SRR12162238	PRJNA613958	AMPLICON	SAMN15459277	SRX8677800	hCoV-19/Australia/VIC2163/2020	NextSeq 500	PAIRED	PCR	VIRAL RNA	Severe acute respiratory syndrome coronavirus 2	Homo sapiens	ILLUMINA	NA	Australia	Oceania	19	4097.3	4082	0.988663	122521478
SRR12162239	PRJNA613958	AMPLICON	SAMN15459276	SRX8677799	hCoV-19/Australia/VIC2167/2020	NextSeq 500	PAIRED	PCR	VIRAL RNA	Severe acute respiratory syndrome coronavirus 2	Homo sapiens	ILLUMINA	2020-06-19	Australia	Oceania	16	4164.37	4149	0.988663	124527039
SRR12162240	PRJNA613958	AMPLICON	SAMN15459069	SRX8677798	hCoV-19/Australia/VIC1101/2020	NextSeq 500	PAIRED	PCR	VIRAL RNA	Severe acute respiratory syndrome coronavirus 2	Homo sapiens	ILLUMINA	2020-04-07	Australia	Oceania	38	1663.48	363	0.561382	49743013
SRR12162241	PRJNA613958	AMPLICON	SAMN15459275	SRX8677797	hCoV-19/Australia/VIC2166/2020	NextSeq 500	PAIRED	PCR	VIRAL RNA	Severe acute respiratory syndrome coronavirus 2	Homo sapiens	ILLUMINA	2020-06-19	Australia	Oceania	20	3473.52	3312	0.988061	103868789
SRR12162242	PRJNA613958	AMPLICON	SAMN15459274	SRX8677796	hCoV-19/Australia/VIC2165/2020	NextSeq 500	PAIRED	PCR	VIRAL RNA	Severe acute respiratory syndrome coronavirus 2	Homo sapiens	ILLUMINA	2020-03-19	Australia	Oceania	22	4002.65	3908	0.988663	119691378
SRR12162243	PRJNA613958	AMPLICON	SAMN15459273	SRX8677795	hCoV-19/Australia/VIC2164/2020	NextSeq 500	PAIRED	PCR	VIRAL RNA	Severe acute respiratory syndrome coronavirus 2	Homo sapiens	ILLUMINA	2020-06-19	Australia	Oceania	49	3943.81	3868	0.97746	117931881
SRR12162244	PRJNA613958	AMPLICON	SAMN15459272	SRX8677794	hCoV-19/Australia/VIC2161/2020	NextSeq 500	PAIRED	PCR	VIRAL RNA	Severe acute respiratory syndrome coronavirus 2	Homo sapiens	ILLUMINA	2020-06-17	Australia	Oceania	21	4412.26	4419	0.988663	131939710
SRR12162245	PRJNA613958	AMPLICON	SAMN15459271	SRX8677793	hCoV-19/Australia/VIC2156/2020	NextSeq 500	PAIRED	PCR	VIRAL RNA	Severe acute respiratory syndrome coronavirus 2	Homo sapiens	ILLUMINA	2020-06-16	Australia	Oceania	21	4345.93	4342	0.988663	129956486
SRR12162246	PRJNA613958	AMPLICON	SAMN15459270	SRX8677792	hCoV-19/Australia/VIC2157/2020	NextSeq 500	PAIRED	PCR	VIRAL RNA	Severe acute respiratory syndrome coronavirus 2	Homo sapiens	ILLUMINA	2020-06-15	Australia	Oceania	19	3762.7	3713	0.988663	112516072
SRR12162247	PRJNA613958	AMPLICON	SAMN15459269	SRX8677791	hCoV-19/Australia/VIC2155/2020	NextSeq 500	PAIRED	PCR	VIRAL RNA	Severe acute respiratory syndrome coronavirus 2	Homo sapiens	ILLUMINA	2020-06-16	Australia	Oceania	29	3523	3314	0.987961	105348274
SRR12162248	PRJNA613958	AMPLICON	SAMN15459268	SRX8677790	hCoV-19/Australia/VIC2150/2020	NextSeq 500	PAIRED	PCR	VIRAL RNA	Severe acute respiratory syndrome coronavirus 2	Homo sapiens	ILLUMINA	2020-06-17	Australia	Oceania	16	3440.08	3350	0.988663	102868786
SRR12162249	PRJNA613958	AMPLICON	SAMN15459267	SRX8677789	hCoV-19/Australia/VIC2151/2020	NextSeq 500	PAIRED	PCR	VIRAL RNA	Severe acute respiratory syndrome coronavirus 2	Homo sapiens	ILLUMINA	2020-06-18	Australia	Oceania	15	3961.71	3872	0.988663	118467099
SRR12162250	PRJNA613958	AMPLICON	SAMN15459266	SRX8677788	hCoV-19/Australia/VIC2149/2020	NextSeq 500	PAIRED	PCR	VIRAL RNA	Severe acute respiratory syndrome coronavirus 2	Homo sapiens	ILLUMINA	2020-06-17	Australia	Oceania	21	3895	3789	0.988663	116472095
SRR12162251	PRJNA613958	AMPLICON	SAMN15459068	SRX8677787	hCoV-19/Australia/VIC1070/2020	NextSeq 500	PAIRED	PCR	VIRAL RNA	Severe acute respiratory syndrome coronavirus 2	Homo sapiens	ILLUMINA	2020-04-05	Australia	Oceania	56	1758.77	303	0.565529	52592542
SRR12162252	PRJNA613958	AMPLICON	SAMN15459265	SRX8677786	hCoV-19/Australia/VIC2154/2020	NextSeq 500	PAIRED	PCR	VIRAL RNA	Severe acute respiratory syndrome coronavirus 2	Homo sapiens	ILLUMINA	2020-06-15	Australia	Oceania	19	3605.23	3409	0.988663	107807199
SRR12162253	PRJNA613958	AMPLICON	SAMN15459264	SRX8677785	hCoV-19/Australia/VIC2159/2020	NextSeq 500	PAIRED	PCR	VIRAL RNA	Severe acute respiratory syndrome coronavirus 2	Homo sapiens	ILLUMINA	2020-06-15	Australia	Oceania	17	3980.97	3949	0.988663	119042828
SRR12162254	PRJNA613958	AMPLICON	SAMN15459263	SRX8677784	hCoV-19/Australia/VIC2158/2020	NextSeq 500	PAIRED	PCR	VIRAL RNA	Severe acute respiratory syndrome coronavirus 2	Homo sapiens	ILLUMINA	2020-06-14	Australia	Oceania	20	3885.96	3735	0.988663	116201822
SRR12162255	PRJNA613958	AMPLICON	SAMN15459262	SRX8677783	hCoV-19/Australia/VIC2160/2020	NextSeq 500	PAIRED	PCR	VIRAL RNA	Severe acute respiratory syndrome coronavirus 2	Homo sapiens	ILLUMINA	2020-06-16	Australia	Oceania	15	4739.89	4793	0.988663	141736890
SRR12162256	PRJNA613958	AMPLICON	SAMN15459261	SRX8677782	hCoV-19/Australia/VIC2068/2020	NextSeq 550	PAIRED	PCR	VIRAL RNA	Severe acute respiratory syndrome coronavirus 2	Homo sapiens	ILLUMINA	2020-06-13	Australia	Oceania	20	6794.25	7385	0.995686	203168334
SRR12162257	PRJNA613958	AMPLICON	SAMN15459260	SRX8677781	hCoV-19/Australia/VIC2069/2020	NextSeq 550	PAIRED	PCR	VIRAL RNA	Severe acute respiratory syndrome coronavirus 2	Homo sapiens	ILLUMINA	2020-06-14	Australia	Oceania	21	6574.52	7265	0.988663	196597813
SRR12162258	PRJNA613958	AMPLICON	SAMN15459259	SRX8677780	hCoV-19/Australia/VIC2067/2020	NextSeq 500	PAIRED	PCR	VIRAL RNA	Severe acute respiratory syndrome coronavirus 2	Homo sapiens	ILLUMINA	2020-06-12	Australia	Oceania	18	2981.92	2953	0.988663	89168241
SRR12162259	PRJNA613958	AMPLICON	SAMN15459258	SRX8677779	hCoV-19/Australia/VIC2066/2020	NextSeq 500	PAIRED	PCR	VIRAL RNA	Severe acute respiratory syndrome coronavirus 2	Homo sapiens	ILLUMINA	2020-06-12	Australia	Oceania	28	3381.58	3309	0.988663	101119434
SRR12162260	PRJNA613958	AMPLICON	SAMN15459257	SRX8677778	hCoV-19/Australia/VIC2065/2020	NextSeq 500	PAIRED	PCR	VIRAL RNA	Severe acute respiratory syndrome coronavirus 2	Homo sapiens	ILLUMINA	2020-06-15	Australia	Oceania	18	3942.99	3895	0.988663	117907168
SRR12162261	PRJNA613958	AMPLICON	SAMN15459256	SRX8677777	hCoV-19/Australia/VIC2050/2020	Illumina iSeq 100	PAIRED	PCR	VIRAL RNA	Severe acute respiratory syndrome coronavirus 2	Homo sapiens	ILLUMINA	2020-06-13	Australia	Oceania	22	1933.49	1882	0.988663	57817007
SRR12162262	PRJNA613958	AMPLICON	SAMN15459067	SRX8677776	hCoV-19/Australia/VIC1075/2020	NextSeq 500	PAIRED	PCR	VIRAL RNA	Severe acute respiratory syndrome coronavirus 2	Homo sapiens	ILLUMINA	2020-04-06	Australia	Oceania	35	3020.08	971	0.616192	90309511
SRR12162263	PRJNA613958	AMPLICON	SAMN15459255	SRX8677775	hCoV-19/Australia/VIC2056/2020	NextSeq 500	PAIRED	PCR	VIRAL RNA	Severe acute respiratory syndrome coronavirus 2	Homo sapiens	ILLUMINA	2020-06-13	Australia	Oceania	22	3161.49	3029	0.98863	94538095
SRR12162264	PRJNA613958	AMPLICON	SAMN15459254	SRX8677774	hCoV-19/Australia/VIC2048/2020	Illumina iSeq 100	PAIRED	PCR	VIRAL RNA	Severe acute respiratory syndrome coronavirus 2	Homo sapiens	ILLUMINA	2020-06-13	Australia	Oceania	21	1842.11	1673	0.985486	55084553
SRR12162265	PRJNA613958	AMPLICON	SAMN15459253	SRX8677773	hCoV-19/Australia/VIC2055/2020	NextSeq 500	PAIRED	PCR	VIRAL RNA	Severe acute respiratory syndrome coronavirus 2	Homo sapiens	ILLUMINA	2020-06-13	Australia	Oceania	66	3575.68	3346	0.909976	106923449
SRR12162266	PRJNA613958	AMPLICON	SAMN15459252	SRX8677772	hCoV-19/Australia/VIC2054/2020	NextSeq 500	PAIRED	PCR	VIRAL RNA	Severe acute respiratory syndrome coronavirus 2	Homo sapiens	ILLUMINA	2020-06-12	Australia	Oceania	19	3014.45	2883	0.988663	90141215
SRR12162267	PRJNA613958	AMPLICON	SAMN15459251	SRX8677771	hCoV-19/Australia/VIC2053/2020	NextSeq 500	PAIRED	PCR	VIRAL RNA	Severe acute respiratory syndrome coronavirus 2	Homo sapiens	ILLUMINA	2020-06-10	Australia	Oceania	21	3477.55	3412	0.988663	103989115
SRR12162268	PRJNA613958	AMPLICON	SAMN15459250	SRX8677770	hCoV-19/Australia/VIC2044/2020	Illumina iSeq 100	PAIRED	PCR	VIRAL RNA	Severe acute respiratory syndrome coronavirus 2	Homo sapiens	ILLUMINA	2020-06-09	Australia	Oceania	19	1604.77	1558	0.988396	47987540
SRR12162269	PRJNA613958	AMPLICON	SAMN15459249	SRX8677769	hCoV-19/Australia/VIC2043/2020	Illumina iSeq 100	PAIRED	PCR	VIRAL RNA	Severe acute respiratory syndrome coronavirus 2	Homo sapiens	ILLUMINA	2020-06-08	Australia	Oceania	29	1638.3	1387	0.970638	48990124
SRR12162270	PRJNA613958	AMPLICON	SAMN15459248	SRX8677768	hCoV-19/Australia/VIC2060/2020	Illumina iSeq 100	PAIRED	PCR	VIRAL RNA	Severe acute respiratory syndrome coronavirus 2	Homo sapiens	ILLUMINA	2020-05-10	Australia	Oceania	29	1700.03	1450	0.94529	50836099
SRR12162271	PRJNA613958	AMPLICON	SAMN15459247	SRX8677767	hCoV-19/Australia/VIC2059/2020	Illumina iSeq 100	PAIRED	PCR	VIRAL RNA	Severe acute respiratory syndrome coronavirus 2	Homo sapiens	ILLUMINA	2020-05-10	Australia	Oceania	184	21.6197	19	0.000568505	646494
SRR12162272	PRJNA613958	AMPLICON	SAMN15459246	SRX8677766	hCoV-19/Australia/VIC2143/2020	NextSeq 500	PAIRED	PCR	VIRAL RNA	Severe acute respiratory syndrome coronavirus 2	Homo sapiens	ILLUMINA	2020-06-20	Australia	Oceania	30	3138.62	2932	0.975822	93854128
SRR12162273	PRJNA613958	AMPLICON	SAMN15459066	SRX8677765	hCoV-19/Australia/VIC1074/2020	NextSeq 500	PAIRED	PCR	VIRAL RNA	Severe acute respiratory syndrome coronavirus 2	Homo sapiens	ILLUMINA	2020-04-06	Australia	Oceania	43	2309.86	750	0.692807	69071647
SRR12162274	PRJNA613958	AMPLICON	SAMN15459048	SRX8677764	hCoV-19/Australia/VIC1848/2020	NextSeq 500	PAIRED	PCR	VIRAL RNA	Severe acute respiratory syndrome coronavirus 2	Homo sapiens	ILLUMINA	2020-03-24	Australia	Oceania	90	3570.66	2919	0.924222	106773352
SRR12162275	PRJNA613958	AMPLICON	SAMN15459245	SRX8677763	hCoV-19/Australia/VIC2142/2020	NextSeq 500	PAIRED	PCR	VIRAL RNA	Severe acute respiratory syndrome coronavirus 2	Homo sapiens	ILLUMINA	2020-06-19	Australia	Oceania	49	3327.95	2786	0.956526	99515613
SRR12162276	PRJNA613958	AMPLICON	SAMN15459244	SRX8677762	hCoV-19/Australia/VIC2141/2020	NextSeq 500	PAIRED	PCR	VIRAL RNA	Severe acute respiratory syndrome coronavirus 2	Homo sapiens	ILLUMINA	2020-06-20	Australia	Oceania	17	4408	4338	0.988663	131812303
SRR12162277	PRJNA613958	AMPLICON	SAMN15459243	SRX8677761	hCoV-19/Australia/VIC2140/2020	NextSeq 500	PAIRED	PCR	VIRAL RNA	Severe acute respiratory syndrome coronavirus 2	Homo sapiens	ILLUMINA	2020-06-20	Australia	Oceania	18	4226.64	4185	0.988663	126389286
SRR12162278	PRJNA613958	AMPLICON	SAMN15459242	SRX8677760	hCoV-19/Australia/VIC2139/2020	NextSeq 500	PAIRED	PCR	VIRAL RNA	Severe acute respiratory syndrome coronavirus 2	Homo sapiens	ILLUMINA	2020-06-20	Australia	Oceania	22	4100.32	3992	0.988663	122611884
SRR12162279	PRJNA613958	AMPLICON	SAMN15459241	SRX8677759	hCoV-19/Australia/VIC2138/2020	NextSeq 500	PAIRED	PCR	VIRAL RNA	Severe acute respiratory syndrome coronavirus 2	Homo sapiens	ILLUMINA	2020-06-20	Australia	Oceania	121	3528.95	3047	0.947764	105526045
SRR12162280	PRJNA613958	AMPLICON	SAMN15459240	SRX8677758	hCoV-19/Australia/VIC2137/2020	NextSeq 500	PAIRED	PCR	VIRAL RNA	Severe acute respiratory syndrome coronavirus 2	Homo sapiens	ILLUMINA	2020-06-20	Australia	Oceania	14	4232.11	4203	0.988663	126552771
SRR12162281	PRJNA613958	AMPLICON	SAMN15459239	SRX8677757	hCoV-19/Australia/VIC2136/2020	NextSeq 500	PAIRED	PCR	VIRAL RNA	Severe acute respiratory syndrome coronavirus 2	Homo sapiens	ILLUMINA	2020-06-20	Australia	Oceania	20	3698.15	3526	0.988663	110585772
SRR12162282	PRJNA613958	AMPLICON	SAMN15459238	SRX8677756	hCoV-19/Australia/VIC2127/2020	NextSeq 500	PAIRED	PCR	VIRAL RNA	Severe acute respiratory syndrome coronavirus 2	Homo sapiens	ILLUMINA	2020-06-19	Australia	Oceania	19	4184.48	4128	0.988663	125128430
SRR12162283	PRJNA613958	AMPLICON	SAMN15459237	SRX8677755	hCoV-19/Australia/VIC2126/2020	NextSeq 500	PAIRED	PCR	VIRAL RNA	Severe acute respiratory syndrome coronavirus 2	Homo sapiens	ILLUMINA	2020-06-18	Australia	Oceania	21	4441.4	4453	0.988663	132811091
SRR12162284	PRJNA613958	AMPLICON	SAMN15459236	SRX8677754	hCoV-19/Australia/VIC2125/2020	NextSeq 500	PAIRED	PCR	VIRAL RNA	Severe acute respiratory syndrome coronavirus 2	Homo sapiens	ILLUMINA	2020-06-19	Australia	Oceania	23	4432.12	4456	0.988663	132533576
SRR12162285	PRJNA613958	AMPLICON	SAMN15459065	SRX8677753	hCoV-19/Australia/VIC2003/2020	Illumina iSeq 100	PAIRED	PCR	VIRAL RNA	Severe acute respiratory syndrome coronavirus 2	Homo sapiens	ILLUMINA	2020-04-06	Australia	Oceania	30	849.709	268	0.5978	25408853
SRR12162286	PRJNA613958	AMPLICON	SAMN15459235	SRX8677752	hCoV-19/Australia/VIC2135/2020	NextSeq 500	PAIRED	PCR	VIRAL RNA	Severe acute respiratory syndrome coronavirus 2	Homo sapiens	ILLUMINA	2020-06-19	Australia	Oceania	25	4431.16	4407	0.988663	132504859
SRR12162287	PRJNA613958	AMPLICON	SAMN15459234	SRX8677751	hCoV-19/Australia/VIC2134/2020	NextSeq 500	PAIRED	PCR	VIRAL RNA	Severe acute respiratory syndrome coronavirus 2	Homo sapiens	ILLUMINA	2020-06-19	Australia	Oceania	19	4203.86	4161	0.988663	125707894
SRR12162288	PRJNA613958	AMPLICON	SAMN15459233	SRX8677750	hCoV-19/Australia/VIC2133/2020	NextSeq 500	PAIRED	PCR	VIRAL RNA	Severe acute respiratory syndrome coronavirus 2	Homo sapiens	ILLUMINA	2020-06-19	Australia	Oceania	22	4101.17	4077	0.988663	122637196
SRR12162289	PRJNA613958	AMPLICON	SAMN15459232	SRX8677749	hCoV-19/Australia/VIC2132/2020	NextSeq 500	PAIRED	PCR	VIRAL RNA	Severe acute respiratory syndrome coronavirus 2	Homo sapiens	ILLUMINA	2020-06-19	Australia	Oceania	16	4049.4	4000	0.988663	121089169
SRR12162290	PRJNA613958	AMPLICON	SAMN15459231	SRX8677748	hCoV-19/Australia/VIC2130/2020	NextSeq 500	PAIRED	PCR	VIRAL RNA	Severe acute respiratory syndrome coronavirus 2	Homo sapiens	ILLUMINA	2020-06-19	Australia	Oceania	23	3542.13	3290	0.966826	105920460
SRR12162291	PRJNA613958	AMPLICON	SAMN15459230	SRX8677747	hCoV-19/Australia/VIC2129/2020	NextSeq 500	PAIRED	PCR	VIRAL RNA	Severe acute respiratory syndrome coronavirus 2	Homo sapiens	ILLUMINA	2020-06-19	Australia	Oceania	23	4273.94	4243	0.988663	127803668
SRR12162292	PRJNA613958	AMPLICON	SAMN15459229	SRX8677746	hCoV-19/Australia/VIC2124/2020	NextSeq 500	PAIRED	PCR	VIRAL RNA	Severe acute respiratory syndrome coronavirus 2	Homo sapiens	ILLUMINA	2020-06-18	Australia	Oceania	59	3685.05	3358	0.938033	110194051
SRR12162293	PRJNA613958	AMPLICON	SAMN15459228	SRX8677745	hCoV-19/Australia/VIC2123/2020	NextSeq 500	PAIRED	PCR	VIRAL RNA	Severe acute respiratory syndrome coronavirus 2	Homo sapiens	ILLUMINA	2020-06-18	Australia	Oceania	15	4114.74	4087	0.979902	123043082
SRR12162294	PRJNA613958	AMPLICON	SAMN15459227	SRX8677744	hCoV-19/Australia/VIC2121/2020	NextSeq 500	PAIRED	PCR	VIRAL RNA	Severe acute respiratory syndrome coronavirus 2	Homo sapiens	ILLUMINA	2020-06-18	Australia	Oceania	21	4173.01	4060	0.988663	124785650
SRR12162295	PRJNA613958	AMPLICON	SAMN15459226	SRX8677743	hCoV-19/Australia/VIC2120/2020	NextSeq 500	PAIRED	PCR	VIRAL RNA	Severe acute respiratory syndrome coronavirus 2	Homo sapiens	ILLUMINA	2020-06-17	Australia	Oceania	34	985.136	335	0.616192	29458535
SRR12162296	PRJNA613958	AMPLICON	SAMN15459064	SRX8677742	hCoV-19/Australia/VIC840/2020	NextSeq 500	PAIRED	PCR	VIRAL RNA	Severe acute respiratory syndrome coronavirus 2	Homo sapiens	ILLUMINA	2020-04-04	Australia	Oceania	53	2138.34	675	0.625823	63942898
SRR12162297	PRJNA613958	AMPLICON	SAMN15459225	SRX8677741	hCoV-19/Australia/VIC2119/2020	NextSeq 500	PAIRED	PCR	VIRAL RNA	Severe acute respiratory syndrome coronavirus 2	Homo sapiens	ILLUMINA	2020-06-17	Australia	Oceania	19	4210.62	4191	0.98863	125910178
SRR12162298	PRJNA613958	AMPLICON	SAMN15459224	SRX8677740	hCoV-19/Australia/VIC2118/2020	NextSeq 500	PAIRED	PCR	VIRAL RNA	Severe acute respiratory syndrome coronavirus 2	Homo sapiens	ILLUMINA	2020-06-17	Australia	Oceania	23	3896.47	3758	0.988663	116516026
SRR12162299	PRJNA613958	AMPLICON	SAMN15459223	SRX8677739	hCoV-19/Australia/VIC2117/2020	NextSeq 500	PAIRED	PCR	VIRAL RNA	Severe acute respiratory syndrome coronavirus 2	Homo sapiens	ILLUMINA	2020-06-17	Australia	Oceania	24	4203.62	4244	0.988396	125700909
SRR12162300	PRJNA613958	AMPLICON	SAMN15459222	SRX8677738	hCoV-19/Australia/VIC2116/2020	NextSeq 500	PAIRED	PCR	VIRAL RNA	Severe acute respiratory syndrome coronavirus 2	Homo sapiens	ILLUMINA	2020-06-15	Australia	Oceania	28	3939.99	3908	0.988663	117817380
SRR12162301	PRJNA613958	AMPLICON	SAMN15459221	SRX8677737	hCoV-19/Australia/VIC2115/2020	NextSeq 500	PAIRED	PCR	VIRAL RNA	Severe acute respiratory syndrome coronavirus 2	Homo sapiens	ILLUMINA	2020-06-17	Australia	Oceania	42	2409.07	1346	0.765575	72038533
SRR12162302	PRJNA613958	AMPLICON	SAMN15459220	SRX8677736	hCoV-19/Australia/VIC2113/2020	NextSeq 500	PAIRED	PCR	VIRAL RNA	Severe acute respiratory syndrome coronavirus 2	Homo sapiens	ILLUMINA	2020-06-17	Australia	Oceania	20	4033.66	3950	0.988663	120618571
SRR12162303	PRJNA613958	AMPLICON	SAMN15459219	SRX8677735	hCoV-19/Australia/VIC2112/2020	NextSeq 500	PAIRED	PCR	VIRAL RNA	Severe acute respiratory syndrome coronavirus 2	Homo sapiens	ILLUMINA	2020-06-17	Australia	Oceania	13	3680.79	3583	0.988663	110066789
SRR12162304	PRJNA613958	AMPLICON	SAMN15459218	SRX8677734	hCoV-19/Australia/VIC2111/2020	NextSeq 500	PAIRED	PCR	VIRAL RNA	Severe acute respiratory syndrome coronavirus 2	Homo sapiens	ILLUMINA	2020-06-16	Australia	Oceania	23	4615.4	4749	0.988663	138014220
SRR12162305	PRJNA613958	AMPLICON	SAMN15459217	SRX8677733	hCoV-19/Australia/VIC2110/2020	NextSeq 500	PAIRED	PCR	VIRAL RNA	Severe acute respiratory syndrome coronavirus 2	Homo sapiens	ILLUMINA	2020-06-16	Australia	Oceania	20	3811.89	3787	0.987995	113986824
SRR12162306	PRJNA613958	AMPLICON	SAMN15459216	SRX8677732	hCoV-19/Australia/VIC2108/2020	NextSeq 500	PAIRED	PCR	VIRAL RNA	Severe acute respiratory syndrome coronavirus 2	Homo sapiens	ILLUMINA	2020-06-16	Australia	Oceania	23	3324.21	3155	0.98669	99403723
SRR12162307	PRJNA613958	AMPLICON	SAMN15459063	SRX8677731	hCoV-19/Australia/VIC859/2020	NextSeq 500	PAIRED	PCR	VIRAL RNA	Severe acute respiratory syndrome coronavirus 2	Homo sapiens	ILLUMINA	2020-04-05	Australia	Oceania	39	2156.96	337	0.560144	64499460
SRR12162308	PRJNA613958	AMPLICON	SAMN15459215	SRX8677730	hCoV-19/Australia/VIC2106/2020	NextSeq 500	PAIRED	PCR	VIRAL RNA	Severe acute respiratory syndrome coronavirus 2	Homo sapiens	ILLUMINA	2020-06-15	Australia	Oceania	23	4237.72	4140	0.988663	126720568
SRR12162309	PRJNA613958	AMPLICON	SAMN15459214	SRX8677729	hCoV-19/Australia/VIC2105/2020	NextSeq 500	PAIRED	PCR	VIRAL RNA	Severe acute respiratory syndrome coronavirus 2	Homo sapiens	ILLUMINA	2020-06-15	Australia	Oceania	21	4341.75	4329	0.988663	129831252
SRR12162310	PRJNA613958	AMPLICON	SAMN15459213	SRX8677728	hCoV-19/Australia/VIC2104/2020	NextSeq 500	PAIRED	PCR	VIRAL RNA	Severe acute respiratory syndrome coronavirus 2	Homo sapiens	ILLUMINA	2020-06-15	Australia	Oceania	20	3521.5	3405	0.988663	105303345
SRR12162311	PRJNA613958	AMPLICON	SAMN15459212	SRX8677727	hCoV-19/Australia/VIC2103/2020	NextSeq 500	PAIRED	PCR	VIRAL RNA	Severe acute respiratory syndrome coronavirus 2	Homo sapiens	ILLUMINA	2020-06-15	Australia	Oceania	18	3932.55	3865	0.988663	117595129
SRR12162312	PRJNA613958	AMPLICON	SAMN15459211	SRX8677726	hCoV-19/Australia/VIC2102/2020	NextSeq 500	PAIRED	PCR	VIRAL RNA	Severe acute respiratory syndrome coronavirus 2	Homo sapiens	ILLUMINA	2020-06-15	Australia	Oceania	15	4253.28	4219	0.988663	127185760
SRR12162313	PRJNA613958	AMPLICON	SAMN15459210	SRX8677725	hCoV-19/Australia/VIC2101/2020	NextSeq 500	PAIRED	PCR	VIRAL RNA	Severe acute respiratory syndrome coronavirus 2	Homo sapiens	ILLUMINA	2020-06-15	Australia	Oceania	22	4193.74	4195	0.988663	125405431
SRR12162314	PRJNA613958	AMPLICON	SAMN15459209	SRX8677724	hCoV-19/Australia/VIC2099/2020	NextSeq 500	PAIRED	PCR	VIRAL RNA	Severe acute respiratory syndrome coronavirus 2	Homo sapiens	ILLUMINA	2020-06-15	Australia	Oceania	20	3910.47	3786	0.979668	116934828
SRR12162315	PRJNA613958	AMPLICON	SAMN15459208	SRX8677723	hCoV-19/Australia/VIC2098/2020	NextSeq 500	PAIRED	PCR	VIRAL RNA	Severe acute respiratory syndrome coronavirus 2	Homo sapiens	ILLUMINA	2020-06-15	Australia	Oceania	23	3061.68	2807	0.98863	91553541
SRR12162316	PRJNA613958	AMPLICON	SAMN15459207	SRX8677722	hCoV-19/Australia/VIC2097/2020	NextSeq 500	PAIRED	PCR	VIRAL RNA	Severe acute respiratory syndrome coronavirus 2	Homo sapiens	ILLUMINA	2020-06-15	Australia	Oceania	27	3551.14	3492	0.978898	106189667
SRR12162317	PRJNA613958	AMPLICON	SAMN15459206	SRX8677721	hCoV-19/Australia/VIC2095/2020	NextSeq 500	PAIRED	PCR	VIRAL RNA	Severe acute respiratory syndrome coronavirus 2	Homo sapiens	ILLUMINA	2020-06-15	Australia	Oceania	210	2231.07	1030	0.836572	66715608
SRR12162318	PRJNA613958	AMPLICON	SAMN15459062	SRX8677720	hCoV-19/Australia/VIC980/2020	NextSeq 500	PAIRED	PCR	VIRAL RNA	Severe acute respiratory syndrome coronavirus 2	Homo sapiens	ILLUMINA	NA	Australia	Oceania	47	2367.29	292	0.541651	70789160
SRR12162319	PRJNA613958	AMPLICON	SAMN15459205	SRX8677719	hCoV-19/Australia/VIC2093/2020	NextSeq 500	PAIRED	PCR	VIRAL RNA	Severe acute respiratory syndrome coronavirus 2	Homo sapiens	ILLUMINA	2020-06-15	Australia	Oceania	18	3449.09	3433	0.988663	103138234
SRR12162320	PRJNA613958	AMPLICON	SAMN15459204	SRX8677718	hCoV-19/Australia/VIC2091/2020	NextSeq 500	PAIRED	PCR	VIRAL RNA	Severe acute respiratory syndrome coronavirus 2	Homo sapiens	ILLUMINA	2020-06-14	Australia	Oceania	145	2943.81	2394	0.921881	88028776
SRR12162321	PRJNA613958	AMPLICON	SAMN15459203	SRX8677717	hCoV-19/Australia/VIC2090/2020	NextSeq 500	PAIRED	PCR	VIRAL RNA	Severe acute respiratory syndrome coronavirus 2	Homo sapiens	ILLUMINA	2020-06-14	Australia	Oceania	14	3009.2	2884	0.988663	89983977
SRR12162322	PRJNA613958	AMPLICON	SAMN15459202	SRX8677716	hCoV-19/Australia/VIC2089/2020	NextSeq 500	PAIRED	PCR	VIRAL RNA	Severe acute respiratory syndrome coronavirus 2	Homo sapiens	ILLUMINA	2020-06-12	Australia	Oceania	14	4097.6	3989	0.988663	122530550
SRR12162323	PRJNA613958	AMPLICON	SAMN15459201	SRX8677715	hCoV-19/Australia/VIC2088/2020	NextSeq 500	PAIRED	PCR	VIRAL RNA	Severe acute respiratory syndrome coronavirus 2	Homo sapiens	ILLUMINA	2020-06-13	Australia	Oceania	30	2393.74	1619	0.89991	71579930
SRR12162324	PRJNA613958	AMPLICON	SAMN15459200	SRX8677714	hCoV-19/Australia/VIC2087/2020	NextSeq 500	PAIRED	PCR	VIRAL RNA	Severe acute respiratory syndrome coronavirus 2	Homo sapiens	ILLUMINA	2020-06-12	Australia	Oceania	24	4344.75	4383	0.988663	129920922
SRR12162325	PRJNA613958	AMPLICON	SAMN15459199	SRX8677713	hCoV-19/Australia/VIC2086/2020	NextSeq 500	PAIRED	PCR	VIRAL RNA	Severe acute respiratory syndrome coronavirus 2	Homo sapiens	ILLUMINA	2020-06-13	Australia	Oceania	18	4557.07	4598	0.988663	136270183
SRR12162326	PRJNA613958	AMPLICON	SAMN15459198	SRX8677712	hCoV-19/Australia/NT50/2020	NextSeq 550	PAIRED	PCR	VIRAL RNA	Severe acute respiratory syndrome coronavirus 2	Homo sapiens	ILLUMINA	NA	Australia	Oceania	86	2868.19	2166	0.883724	85767475
SRR12162327	PRJNA613958	AMPLICON	SAMN15459197	SRX8677711	hCoV-19/Australia/NT49/2020	NextSeq 550	PAIRED	PCR	VIRAL RNA	Severe acute respiratory syndrome coronavirus 2	Homo sapiens	ILLUMINA	NA	Australia	Oceania	126	4419.19	4992	0.921948	132147107
SRR12162328	PRJNA613958	AMPLICON	SAMN15459196	SRX8677710	hCoV-19/Australia/NT48/2020	NextSeq 550	PAIRED	PCR	VIRAL RNA	Severe acute respiratory syndrome coronavirus 2	Homo sapiens	ILLUMINA	NA	Australia	Oceania	102	4094.54	4238	0.95161	122438958
SRR12162329	PRJNA613958	AMPLICON	SAMN15459061	SRX8677709	hCoV-19/Australia/VIC2000/2020	Illumina iSeq 100	PAIRED	PCR	VIRAL RNA	Severe acute respiratory syndrome coronavirus 2	Homo sapiens	ILLUMINA	2020-04-01	Australia	Oceania	41	1269.5	566	0.739892	37961986
SRR12162330	PRJNA613958	AMPLICON	SAMN15459195	SRX8677708	hCoV-19/Australia/NT47/2020	NextSeq 550	PAIRED	PCR	VIRAL RNA	Severe acute respiratory syndrome coronavirus 2	Homo sapiens	ILLUMINA	NA	Australia	Oceania	12	6200.87	6651	0.995954	185424563
SRR12162331	PRJNA613958	AMPLICON	SAMN15459194	SRX8677707	hCoV-19/Australia/NT45/2020	NextSeq 550	PAIRED	PCR	VIRAL RNA	Severe acute respiratory syndrome coronavirus 2	Homo sapiens	ILLUMINA	NA	Australia	Oceania	44	1557.44	491	0.664315	46572127
SRR12162332	PRJNA613958	AMPLICON	SAMN15459193	SRX8677706	hCoV-19/Australia/NT44/2020	NextSeq 550	PAIRED	PCR	VIRAL RNA	Severe acute respiratory syndrome coronavirus 2	Homo sapiens	ILLUMINA	NA	Australia	Oceania	68	2698.16	681	0.59887	80683115
SRR12162333	PRJNA613958	AMPLICON	SAMN15459192	SRX8677705	hCoV-19/Australia/NT43/2020	NextSeq 550	PAIRED	PCR	VIRAL RNA	Severe acute respiratory syndrome coronavirus 2	Homo sapiens	ILLUMINA	NA	Australia	Oceania	63	2084.93	1350	0.858008	62345605
SRR12162334	PRJNA613958	AMPLICON	SAMN15459191	SRX8677704	hCoV-19/Australia/VIC1985/2020	NextSeq 550	PAIRED	PCR	VIRAL RNA	Severe acute respiratory syndrome coronavirus 2	Homo sapiens	ILLUMINA	2020-06-12	Australia	Oceania	66	1166.76	339	0.652878	34889640
SRR12162335	PRJNA613958	AMPLICON	SAMN15459190	SRX8677703	hCoV-19/Australia/VIC2038/2020	NextSeq 550	PAIRED	PCR	VIRAL RNA	Severe acute respiratory syndrome coronavirus 2	Homo sapiens	ILLUMINA	2020-06-12	Australia	Oceania	134	1061.2	839	0.865197	31733169
SRR12162336	PRJNA613958	AMPLICON	SAMN15459189	SRX8677702	hCoV-19/Australia/VIC1965/2020	NextSeq 550	PAIRED	PCR	VIRAL RNA	Severe acute respiratory syndrome coronavirus 2	Homo sapiens	ILLUMINA	2020-06-12	Australia	Oceania	102	2870.07	2037	0.915728	85823574
SRR12162337	PRJNA613958	AMPLICON	SAMN15459188	SRX8677701	hCoV-19/Australia/VIC2040/2020	Illumina iSeq 100	PAIRED	PCR	VIRAL RNA	Severe acute respiratory syndrome coronavirus 2	Homo sapiens	ILLUMINA	2020-06-12	Australia	Oceania	25	1516.62	1452	0.985988	45351537
SRR12162338	PRJNA613958	AMPLICON	SAMN15459187	SRX8677700	hCoV-19/Australia/VIC2037/2020	Illumina iSeq 100	PAIRED	PCR	VIRAL RNA	Severe acute respiratory syndrome coronavirus 2	Homo sapiens	ILLUMINA	2020-06-11	Australia	Oceania	146	3228.58	2739	0.944554	96544266
SRR12162339	PRJNA613958	AMPLICON	SAMN15459186	SRX8677699	hCoV-19/Australia/VIC1983/2020	Illumina iSeq 100	PAIRED	PCR	VIRAL RNA	Severe acute respiratory syndrome coronavirus 2	Homo sapiens	ILLUMINA	2020-06-11	Australia	Oceania	82	2167.53	996	0.843026	64815594
SRR12162340	PRJNA613958	AMPLICON	SAMN15459060	SRX8677698	hCoV-19/Australia/VIC1881/2020	NextSeq 500	PAIRED	PCR	VIRAL RNA	Severe acute respiratory syndrome coronavirus 2	Homo sapiens	ILLUMINA	2020-04-02	Australia	Oceania	318	3660.17	3098	0.917366	109450085
SRR12162341	PRJNA613958	AMPLICON	SAMN15459185	SRX8677697	hCoV-19/Australia/VIC1961/2020	NextSeq 550	PAIRED	PCR	VIRAL RNA	Severe acute respiratory syndrome coronavirus 2	Homo sapiens	ILLUMINA	2020-06-11	Australia	Oceania	82	1996.23	1135	0.814233	59693229
SRR12162342	PRJNA613958	AMPLICON	SAMN15459184	SRX8677696	hCoV-19/Australia/VIC1960/2020	NextSeq 550	PAIRED	PCR	VIRAL RNA	Severe acute respiratory syndrome coronavirus 2	Homo sapiens	ILLUMINA	2020-06-10	Australia	Oceania	35	3352.17	3127	0.952112	100240028
SRR12162343	PRJNA613958	AMPLICON	SAMN15459183	SRX8677695	hCoV-19/Australia/VIC1958/2020	NextSeq 550	PAIRED	PCR	VIRAL RNA	Severe acute respiratory syndrome coronavirus 2	Homo sapiens	ILLUMINA	2020-06-11	Australia	Oceania	21	4020.46	3914	0.988663	120223787
SRR12162344	PRJNA613958	AMPLICON	SAMN15459182	SRX8677694	hCoV-19/Australia/VIC1957/2020	NextSeq 550	PAIRED	PCR	VIRAL RNA	Severe acute respiratory syndrome coronavirus 2	Homo sapiens	ILLUMINA	2020-06-11	Australia	Oceania	18	3848.34	3763	0.988663	115077010
SRR12162345	PRJNA613958	AMPLICON	SAMN15459181	SRX8677693	hCoV-19/Australia/VIC1956/2020	NextSeq 550	PAIRED	PCR	VIRAL RNA	Severe acute respiratory syndrome coronavirus 2	Homo sapiens	ILLUMINA	2020-06-11	Australia	Oceania	24	3512.21	3340	0.979233	105025702
SRR12162346	PRJNA613958	AMPLICON	SAMN15459180	SRX8677692	hCoV-19/Australia/VIC1955/2020	NextSeq 550	PAIRED	PCR	VIRAL RNA	Severe acute respiratory syndrome coronavirus 2	Homo sapiens	ILLUMINA	2020-06-11	Australia	Oceania	21	3942.29	3789	0.988663	117886287
SRR12162347	PRJNA613958	AMPLICON	SAMN15459179	SRX8677691	hCoV-19/Australia/VIC1954/2020	NextSeq 550	PAIRED	PCR	VIRAL RNA	Severe acute respiratory syndrome coronavirus 2	Homo sapiens	ILLUMINA	2020-06-10	Australia	Oceania	19	4437.78	4412	0.988663	132702898
SRR12162348	PRJNA613958	AMPLICON	SAMN15459178	SRX8677690	hCoV-19/Australia/VIC1953/2020	NextSeq 550	PAIRED	PCR	VIRAL RNA	Severe acute respiratory syndrome coronavirus 2	Homo sapiens	ILLUMINA	2020-06-09	Australia	Oceania	19	3332.69	3149	0.987493	99657453
SRR12162349	PRJNA613958	AMPLICON	SAMN15459177	SRX8677689	hCoV-19/Australia/VIC1952/2020	NextSeq 550	PAIRED	PCR	VIRAL RNA	Severe acute respiratory syndrome coronavirus 2	Homo sapiens	ILLUMINA	2020-06-09	Australia	Oceania	17	3741.19	3644	0.988663	111872848
SRR12162350	PRJNA613958	AMPLICON	SAMN15459176	SRX8677688	hCoV-19/Australia/VIC1951/2020	NextSeq 550	PAIRED	PCR	VIRAL RNA	Severe acute respiratory syndrome coronavirus 2	Homo sapiens	ILLUMINA	2020-06-10	Australia	Oceania	17	3925.54	3831	0.988663	117385386
SRR12162351	PRJNA613958	AMPLICON	SAMN15459059	SRX8677687	hCoV-19/Australia/VIC1007/2020	NextSeq 500	PAIRED	PCR	VIRAL RNA	Severe acute respiratory syndrome coronavirus 2	Homo sapiens	ILLUMINA	2020-03-31	Australia	Oceania	71	1239.76	222	0.558773	37072401
SRR12162352	PRJNA613958	AMPLICON	SAMN15459175	SRX8677686	hCoV-19/Australia/VIC1950/2020	NextSeq 550	PAIRED	PCR	VIRAL RNA	Severe acute respiratory syndrome coronavirus 2	Homo sapiens	ILLUMINA	2020-06-09	Australia	Oceania	30	3679.95	3551	0.988663	110041490
SRR12162353	PRJNA613958	AMPLICON	SAMN15459174	SRX8677685	hCoV-19/Australia/VIC1949/2020	NextSeq 550	PAIRED	PCR	VIRAL RNA	Severe acute respiratory syndrome coronavirus 2	Homo sapiens	ILLUMINA	2020-06-09	Australia	Oceania	53	3567.47	3249	0.939438	106678146
SRR12162354	PRJNA613958	AMPLICON	SAMN15459173	SRX8677684	hCoV-19/Australia/VIC1948/2020	NextSeq 550	PAIRED	PCR	VIRAL RNA	Severe acute respiratory syndrome coronavirus 2	Homo sapiens	ILLUMINA	2020-06-09	Australia	Oceania	26	2641.4	2547	0.988663	78985753
SRR12162355	PRJNA613958	AMPLICON	SAMN15459172	SRX8677683	hCoV-19/Australia/VIC1946/2020	NextSeq 550	PAIRED	PCR	VIRAL RNA	Severe acute respiratory syndrome coronavirus 2	Homo sapiens	ILLUMINA	2020-06-09	Australia	Oceania	68	1196.53	445	0.730362	35779885
SRR12162356	PRJNA613958	AMPLICON	SAMN15459171	SRX8677682	hCoV-19/Australia/VIC1945/2020	NextSeq 550	PAIRED	PCR	VIRAL RNA	Severe acute respiratory syndrome coronavirus 2	Homo sapiens	ILLUMINA	2020-06-09	Australia	Oceania	109	2052.33	1135	0.876601	61370806
SRR12162357	PRJNA613958	AMPLICON	SAMN15459170	SRX8677681	hCoV-19/Australia/VIC1944/2020	NextSeq 550	PAIRED	PCR	VIRAL RNA	Severe acute respiratory syndrome coronavirus 2	Homo sapiens	ILLUMINA	2020-06-07	Australia	Oceania	20	3774.3	3653	0.988663	112862824
SRR12162358	PRJNA613958	AMPLICON	SAMN15459169	SRX8677680	hCoV-19/Australia/VIC2027/2020	Illumina iSeq 100	PAIRED	PCR	VIRAL RNA	Severe acute respiratory syndrome coronavirus 2	Homo sapiens	ILLUMINA	2020-06-06	Australia	Oceania	18	1553.23	1498	0.986924	46446109
SRR12162359	PRJNA613958	AMPLICON	SAMN15459168	SRX8677679	hCoV-19/Australia/VIC2026/2020	Illumina iSeq 100	PAIRED	PCR	VIRAL RNA	Severe acute respiratory syndrome coronavirus 2	Homo sapiens	ILLUMINA	2020-06-06	Australia	Oceania	13	1629.44	1608	0.988663	48725124
SRR12162360	PRJNA613958	AMPLICON	SAMN15459167	SRX8677678	hCoV-19/Australia/VIC2034/2020	NextSeq 500	PAIRED	PCR	VIRAL RNA	Severe acute respiratory syndrome coronavirus 2	Homo sapiens	ILLUMINA	2020-06-05	Australia	Oceania	35	2915.02	2761	0.965823	87167963
SRR12162361	PRJNA613958	AMPLICON	SAMN15459166	SRX8677677	hCoV-19/Australia/VIC2025/2020	Illumina iSeq 100	PAIRED	PCR	VIRAL RNA	Severe acute respiratory syndrome coronavirus 2	Homo sapiens	ILLUMINA	2020-06-05	Australia	Oceania	16	1813.89	1742	0.988563	54240618
SRR12162362	PRJNA613958	AMPLICON	SAMN15459058	SRX8677676	hCoV-19/Australia/VIC702/2020	NextSeq 550	PAIRED	PCR	VIRAL RNA	Severe acute respiratory syndrome coronavirus 2	Homo sapiens	ILLUMINA	2020-03-28	Australia	Oceania	55	1216.58	98	0.498445	36379459
SRR12162363	PRJNA613958	AMPLICON	SAMN15459165	SRX8677675	hCoV-19/Australia/VIC2023/2020	Illumina iSeq 100	PAIRED	PCR	VIRAL RNA	Severe acute respiratory syndrome coronavirus 2	Homo sapiens	ILLUMINA	2020-06-03	Australia	Oceania	158	314.049	217	0.707789	9390993
SRR12162364	PRJNA613958	AMPLICON	SAMN15459164	SRX8677674	hCoV-19/Australia/VIC2021/2020	Illumina iSeq 100	PAIRED	PCR	VIRAL RNA	Severe acute respiratory syndrome coronavirus 2	Homo sapiens	ILLUMINA	2020-06-03	Australia	Oceania	56	1523.44	1105	0.88456	45555362
SRR12162365	PRJNA613958	AMPLICON	SAMN15459163	SRX8677673	hCoV-19/Australia/VIC2020/2020	Illumina iSeq 100	PAIRED	PCR	VIRAL RNA	Severe acute respiratory syndrome coronavirus 2	Homo sapiens	ILLUMINA	2020-06-03	Australia	Oceania	15	2105.61	2059	0.988663	62964147
SRR12162366	PRJNA613958	AMPLICON	SAMN15459162	SRX8677672	hCoV-19/Australia/VIC2019/2020	Illumina iSeq 100	PAIRED	PCR	VIRAL RNA	Severe acute respiratory syndrome coronavirus 2	Homo sapiens	ILLUMINA	2020-05-15	Australia	Oceania	25	1664.57	1542	0.973682	49775621
SRR12162367	PRJNA613958	AMPLICON	SAMN15459161	SRX8677671	hCoV-19/Australia/VIC2018/2020	Illumina iSeq 100	PAIRED	PCR	VIRAL RNA	Severe acute respiratory syndrome coronavirus 2	Homo sapiens	ILLUMINA	2020-05-15	Australia	Oceania	19	1715.04	1644	0.98669	51284769
SRR12162368	PRJNA613958	AMPLICON	SAMN15459160	SRX8677670	hCoV-19/Australia/VIC2016/2020	Illumina iSeq 100	PAIRED	PCR	VIRAL RNA	Severe acute respiratory syndrome coronavirus 2	Homo sapiens	ILLUMINA	2020-05-15	Australia	Oceania	113	1457.28	1042	0.858944	43576987
SRR12162369	PRJNA613958	AMPLICON	SAMN15459159	SRX8677669	hCoV-19/Australia/VIC1972/2020	Illumina iSeq 100	PAIRED	PCR	VIRAL RNA	Severe acute respiratory syndrome coronavirus 2	Homo sapiens	ILLUMINA	2020-05-15	Australia	Oceania	63	1770.09	363	0.625957	52931118
SRR12162370	PRJNA613958	AMPLICON	SAMN15459158	SRX8677668	hCoV-19/Australia/VIC2029/2020	NextSeq 500	PAIRED	PCR	VIRAL RNA	Severe acute respiratory syndrome coronavirus 2	Homo sapiens	ILLUMINA	2020-05-27	Australia	Oceania	20	3205.98	3039	0.987158	95868560
SRR12162371	PRJNA613958	AMPLICON	SAMN15459157	SRX8677667	hCoV-19/Australia/VIC2011/2020	Illumina iSeq 100	PAIRED	PCR	VIRAL RNA	Severe acute respiratory syndrome coronavirus 2	Homo sapiens	ILLUMINA	2020-06-01	Australia	Oceania	54	860.664	681	0.873524	25736437
SRR12162372	PRJNA613958	AMPLICON	SAMN15459156	SRX8677666	hCoV-19/Australia/VIC2013/2020	Illumina iSeq 100	PAIRED	PCR	VIRAL RNA	Severe acute respiratory syndrome coronavirus 2	Homo sapiens	ILLUMINA	2020-06-01	Australia	Oceania	20	1676.03	1622	0.988663	50118343
SRR12162373	PRJNA613958	AMPLICON	SAMN15459057	SRX8677665	hCoV-19/Australia/VIC1866/2020	NextSeq 500	PAIRED	PCR	VIRAL RNA	Severe acute respiratory syndrome coronavirus 2	Homo sapiens	ILLUMINA	2020-03-27	Australia	Oceania	15	4215.7	4294	0.970538	126062159
SRR12162374	PRJNA613958	AMPLICON	SAMN15459155	SRX8677664	hCoV-19/Australia/VIC2012/2020	Illumina iSeq 100	PAIRED	PCR	VIRAL RNA	Severe acute respiratory syndrome coronavirus 2	Homo sapiens	ILLUMINA	2020-06-01	Australia	Oceania	29	1740.37	1559	0.956325	52042285
SRR12162375	PRJNA613958	AMPLICON	SAMN15459154	SRX8677663	hCoV-19/Australia/VIC1899/2020	NextSeq 500	PAIRED	PCR	VIRAL RNA	Severe acute respiratory syndrome coronavirus 2	Homo sapiens	ILLUMINA	2020-06-01	Australia	Oceania	15	4003.01	3855	0.979467	119702109
SRR12162376	PRJNA613958	AMPLICON	SAMN15459153	SRX8677662	hCoV-19/Australia/VIC1896/2020	NextSeq 500	PAIRED	PCR	VIRAL RNA	Severe acute respiratory syndrome coronavirus 2	Homo sapiens	ILLUMINA	2020-05-31	Australia	Oceania	25	4092.24	4032	0.979467	122370216
SRR12162377	PRJNA613958	AMPLICON	SAMN15459152	SRX8677661	hCoV-19/Australia/VIC1897/2020	NextSeq 500	PAIRED	PCR	VIRAL RNA	Severe acute respiratory syndrome coronavirus 2	Homo sapiens	ILLUMINA	2020-05-31	Australia	Oceania	136	3167.31	2556	0.905595	94712200
SRR12162378	PRJNA613958	AMPLICON	SAMN15459151	SRX8677660	hCoV-19/Australia/VIC1894/2020	NextSeq 500	PAIRED	PCR	VIRAL RNA	Severe acute respiratory syndrome coronavirus 2	Homo sapiens	ILLUMINA	2020-05-31	Australia	Oceania	30	3508.89	3277	0.979434	104926313
SRR12162379	PRJNA613958	AMPLICON	SAMN15459150	SRX8677659	hCoV-19/Australia/VIC1892/2020	NextSeq 500	PAIRED	PCR	VIRAL RNA	Severe acute respiratory syndrome coronavirus 2	Homo sapiens	ILLUMINA	2020-05-31	Australia	Oceania	19	2861.93	2674	0.965154	85580332
SRR12162380	PRJNA613958	AMPLICON	SAMN15459149	SRX8677658	hCoV-19/Australia/VIC1889/2020	NextSeq 500	PAIRED	PCR	VIRAL RNA	Severe acute respiratory syndrome coronavirus 2	Homo sapiens	ILLUMINA	2020-05-30	Australia	Oceania	20	3478.22	3300	0.977327	104009257
SRR12162381	PRJNA613958	AMPLICON	SAMN15459148	SRX8677657	hCoV-19/Australia/VIC1893/2020	NextSeq 500	PAIRED	PCR	VIRAL RNA	Severe acute respiratory syndrome coronavirus 2	Homo sapiens	ILLUMINA	2020-05-31	Australia	Oceania	54	2175.44	1184	0.772999	65052145
SRR12162382	PRJNA613958	AMPLICON	SAMN15459147	SRX8677656	hCoV-19/Australia/VIC1895/2020	NextSeq 500	PAIRED	PCR	VIRAL RNA	Severe acute respiratory syndrome coronavirus 2	Homo sapiens	ILLUMINA	2020-05-31	Australia	Oceania	53	2473.73	1453	0.827175	73971825
SRR12162383	PRJNA613958	AMPLICON	SAMN15459146	SRX8677655	hCoV-19/Australia/VIC1887/2020	NextSeq 500	PAIRED	PCR	VIRAL RNA	Severe acute respiratory syndrome coronavirus 2	Homo sapiens	ILLUMINA	2020-05-30	Australia	Oceania	22	3595.5	3396	0.979467	107516286
SRR12162384	PRJNA613958	AMPLICON	SAMN15459056	SRX8677654	hCoV-19/Australia/VIC1877/2020	NextSeq 500	PAIRED	PCR	VIRAL RNA	Severe acute respiratory syndrome coronavirus 2	Homo sapiens	ILLUMINA	2020-03-29	Australia	Oceania	16	3824.66	3719	0.972846	114368923
SRR12162385	PRJNA613958	AMPLICON	SAMN15459047	SRX8677653	hCoV-19/Australia/VIC1854/2020	NextSeq 500	PAIRED	PCR	VIRAL RNA	Severe acute respiratory syndrome coronavirus 2	Homo sapiens	ILLUMINA	2020-03-24	Australia	Oceania	62	4017.28	3763	0.9486	120128747
SRR12162386	PRJNA613958	AMPLICON	SAMN15459046	SRX8677652	hCoV-19/Australia/VIC900/2020	Illumina iSeq 100	PAIRED	PCR	VIRAL RNA	Severe acute respiratory syndrome coronavirus 2	Homo sapiens	ILLUMINA	2020-01-24	Australia	Oceania	29	1020.59	495	0.606795	30518683
SRR12173368	PRJNA639066	AMPLICON	SAMN15481917	SRX8688176	TX-DSHS-0075	Illumina MiSeq	PAIRED	PCR	VIRAL RNA	Severe acute respiratory syndrome coronavirus 2	Homo sapiens	ILLUMINA	2020-05-09	United States	North America	31	305.473	299	0.855466	9134556
SRR12173369	PRJNA639066	AMPLICON	SAMN15481916	SRX8688175	TX-DSHS-0074	Illumina MiSeq	PAIRED	PCR	VIRAL RNA	Severe acute respiratory syndrome coronavirus 2	Homo sapiens	ILLUMINA	2020-05-09	United States	North America	48	237.386	215	0.697957	7098559
SRR12173370	PRJNA639066	AMPLICON	SAMN15481915	SRX8688174	TX-DSHS-0073	Illumina MiSeq	PAIRED	PCR	VIRAL RNA	Severe acute respiratory syndrome coronavirus 2	Homo sapiens	ILLUMINA	2020-05-09	United States	North America	47	241.404	223	0.737418	7218697
SRR12173371	PRJNA639066	AMPLICON	SAMN15481914	SRX8688173	TX-DSHS-0072	Illumina MiSeq	PAIRED	PCR	VIRAL RNA	Severe acute respiratory syndrome coronavirus 2	Homo sapiens	ILLUMINA	2020-05-09	United States	North America	36	264.063	260	0.817945	7896284
SRR12173372	PRJNA639066	AMPLICON	SAMN15481913	SRX8688172	TX-DSHS-0071	Illumina MiSeq	PAIRED	PCR	VIRAL RNA	Severe acute respiratory syndrome coronavirus 2	Homo sapiens	ILLUMINA	2020-05-09	United States	North America	44	257.553	246	0.766946	7701600
SRR12173373	PRJNA639066	AMPLICON	SAMN15481953	SRX8688171	TX-DSHS-0112	Illumina MiSeq	PAIRED	PCR	VIRAL RNA	Severe acute respiratory syndrome coronavirus 2	Homo sapiens	ILLUMINA	2020-05-28	United States	North America	60	266.682	237	0.740628	7974593
SRR12173374	PRJNA639066	AMPLICON	SAMN15481952	SRX8688170	TX-DSHS-0111	Illumina MiSeq	PAIRED	PCR	VIRAL RNA	Severe acute respiratory syndrome coronavirus 2	Homo sapiens	ILLUMINA	2020-05-28	United States	North America	28	398.556	390	0.918303	11918032
SRR12173375	PRJNA639066	AMPLICON	SAMN15481951	SRX8688169	TX-DSHS-0110	Illumina MiSeq	PAIRED	PCR	VIRAL RNA	Severe acute respiratory syndrome coronavirus 2	Homo sapiens	ILLUMINA	2020-05-28	United States	North America	34	265.829	261	0.899442	7949098
SRR12173376	PRJNA639066	AMPLICON	SAMN15481950	SRX8688168	TX-DSHS-0109	Illumina MiSeq	PAIRED	PCR	VIRAL RNA	Severe acute respiratory syndrome coronavirus 2	Homo sapiens	ILLUMINA	2020-05-28	United States	North America	40	249.91	243	0.832358	7473047
SRR12173377	PRJNA639066	AMPLICON	SAMN15481949	SRX8688167	TX-DSHS-0108	Illumina MiSeq	PAIRED	PCR	VIRAL RNA	Severe acute respiratory syndrome coronavirus 2	Homo sapiens	ILLUMINA	2020-05-28	United States	North America	41	261.682	253	0.778484	7825086
SRR12173378	PRJNA639066	AMPLICON	SAMN15481948	SRX8688166	TX-DSHS-0107	Illumina MiSeq	PAIRED	PCR	VIRAL RNA	Severe acute respiratory syndrome coronavirus 2	Homo sapiens	ILLUMINA	2020-05-28	United States	North America	37	251.863	239	0.844698	7531468
SRR12173379	PRJNA639066	AMPLICON	SAMN15481912	SRX8688165	TX-DSHS-0070	Illumina MiSeq	PAIRED	PCR	VIRAL RNA	Severe acute respiratory syndrome coronavirus 2	Homo sapiens	ILLUMINA	2020-05-09	United States	North America	40	252.844	236	0.75454	7560793
SRR12173380	PRJNA639066	AMPLICON	SAMN15481947	SRX8688164	TX-DSHS-0106	Illumina MiSeq	PAIRED	PCR	VIRAL RNA	Severe acute respiratory syndrome coronavirus 2	Homo sapiens	ILLUMINA	2020-05-28	United States	North America	54	267.308	261	0.789352	7993299
SRR12173381	PRJNA639066	AMPLICON	SAMN15481946	SRX8688163	TX-DSHS-0105	Illumina MiSeq	PAIRED	PCR	VIRAL RNA	Severe acute respiratory syndrome coronavirus 2	Homo sapiens	ILLUMINA	2020-05-28	United States	North America	45	271.934	264	0.813999	8131644
SRR12173382	PRJNA639066	AMPLICON	SAMN15481945	SRX8688162	TX-DSHS-0104	Illumina MiSeq	PAIRED	PCR	VIRAL RNA	Severe acute respiratory syndrome coronavirus 2	Homo sapiens	ILLUMINA	2020-05-28	United States	North America	30	330.884	315	0.883122	9894415
SRR12173383	PRJNA639066	AMPLICON	SAMN15481944	SRX8688161	TX-DSHS-0103	Illumina MiSeq	PAIRED	PCR	VIRAL RNA	Severe acute respiratory syndrome coronavirus 2	Homo sapiens	ILLUMINA	2020-05-28	United States	North America	42	299.865	291	0.847239	8966850
SRR12173384	PRJNA639066	AMPLICON	SAMN15481943	SRX8688160	TX-DSHS-0102	Illumina MiSeq	PAIRED	PCR	VIRAL RNA	Severe acute respiratory syndrome coronavirus 2	Homo sapiens	ILLUMINA	2020-05-28	United States	North America	38	286.348	276	0.87717	8562674
SRR12173385	PRJNA639066	AMPLICON	SAMN15481942	SRX8688159	TX-DSHS-0101	Illumina MiSeq	PAIRED	PCR	VIRAL RNA	Severe acute respiratory syndrome coronavirus 2	Homo sapiens	ILLUMINA	2020-05-28	United States	North America	40	273.036	229	0.701368	8164592
SRR12173386	PRJNA639066	AMPLICON	SAMN15481941	SRX8688158	TX-DSHS-0100	Illumina MiSeq	PAIRED	PCR	VIRAL RNA	Severe acute respiratory syndrome coronavirus 2	Homo sapiens	ILLUMINA	2020-05-28	United States	North America	31	287.088	277	0.867772	8584802
SRR12173387	PRJNA639066	AMPLICON	SAMN15481940	SRX8688157	TX-DSHS-0099	Illumina MiSeq	PAIRED	PCR	VIRAL RNA	Severe acute respiratory syndrome coronavirus 2	Homo sapiens	ILLUMINA	2020-05-28	United States	North America	37	253.664	246	0.823429	7585318
SRR12173388	PRJNA639066	AMPLICON	SAMN15481939	SRX8688156	TX-DSHS-0098	Illumina MiSeq	PAIRED	PCR	VIRAL RNA	Severe acute respiratory syndrome coronavirus 2	Homo sapiens	ILLUMINA	2020-05-28	United States	North America	49	268.525	264	0.817477	8029702
SRR12173389	PRJNA639066	AMPLICON	SAMN15481938	SRX8688155	TX-DSHS-0097	Illumina MiSeq	PAIRED	PCR	VIRAL RNA	Severe acute respiratory syndrome coronavirus 2	Homo sapiens	ILLUMINA	2020-05-24	United States	North America	41	273.632	269	0.845199	8182424
SRR12173390	PRJNA639066	AMPLICON	SAMN15481911	SRX8688154	TX-DSHS-0069	Illumina MiSeq	PAIRED	PCR	VIRAL RNA	Severe acute respiratory syndrome coronavirus 2	Homo sapiens	ILLUMINA	2020-05-09	United States	North America	77	254.843	214	0.703341	7620571
SRR12173391	PRJNA639066	AMPLICON	SAMN15481937	SRX8688153	TX-DSHS-0096	Illumina MiSeq	PAIRED	PCR	VIRAL RNA	Severe acute respiratory syndrome coronavirus 2	Homo sapiens	ILLUMINA	2020-05-24	United States	North America	55	273.196	229	0.722737	8169379
SRR12173392	PRJNA639066	AMPLICON	SAMN15481936	SRX8688152	TX-DSHS-0095	Illumina MiSeq	PAIRED	PCR	VIRAL RNA	Severe acute respiratory syndrome coronavirus 2	Homo sapiens	ILLUMINA	2020-05-24	United States	North America	40	287.506	278	0.825469	8597278
SRR12173393	PRJNA639066	AMPLICON	SAMN15481935	SRX8688151	TX-DSHS-0094	Illumina MiSeq	PAIRED	PCR	VIRAL RNA	Severe acute respiratory syndrome coronavirus 2	Homo sapiens	ILLUMINA	2020-05-24	United States	North America	28	266.251	255	0.885329	7961704
SRR12173394	PRJNA639066	AMPLICON	SAMN15481934	SRX8688150	TX-DSHS-0093	Illumina MiSeq	PAIRED	PCR	VIRAL RNA	Severe acute respiratory syndrome coronavirus 2	Homo sapiens	ILLUMINA	2020-05-24	United States	North America	81	205.978	134	0.538173	6159348
SRR12173395	PRJNA639066	AMPLICON	SAMN15481933	SRX8688149	TX-DSHS-0092	Illumina MiSeq	PAIRED	PCR	VIRAL RNA	Severe acute respiratory syndrome coronavirus 2	Homo sapiens	ILLUMINA	2020-05-24	United States	North America	49	261.894	244	0.773501	7831405
SRR12173396	PRJNA639066	AMPLICON	SAMN15481932	SRX8688148	TX-DSHS-0091	Illumina MiSeq	PAIRED	PCR	VIRAL RNA	Severe acute respiratory syndrome coronavirus 2	Homo sapiens	ILLUMINA	2020-05-24	United States	North America	34	268.008	261	0.863425	8014242
SRR12173397	PRJNA639066	AMPLICON	SAMN15481931	SRX8688147	TX-DSHS-0090	Illumina MiSeq	PAIRED	PCR	VIRAL RNA	Severe acute respiratory syndrome coronavirus 2	Homo sapiens	ILLUMINA	2020-05-24	United States	North America	116	252.994	146	0.576263	7565272
SRR12173398	PRJNA639066	AMPLICON	SAMN15481930	SRX8688146	TX-DSHS-0088	Illumina MiSeq	PAIRED	PCR	VIRAL RNA	Severe acute respiratory syndrome coronavirus 2	Homo sapiens	ILLUMINA	2020-05-24	United States	North America	45	319.511	313	0.861251	9554331
SRR12173399	PRJNA639066	AMPLICON	SAMN15481929	SRX8688145	TX-DSHS-0087	Illumina MiSeq	PAIRED	PCR	VIRAL RNA	Severe acute respiratory syndrome coronavirus 2	Homo sapiens	ILLUMINA	2020-05-24	United States	North America	138	256.099	137	0.560178	7658122
SRR12173400	PRJNA639066	AMPLICON	SAMN15481928	SRX8688144	TX-DSHS-0086	Illumina MiSeq	PAIRED	PCR	VIRAL RNA	Severe acute respiratory syndrome coronavirus 2	Homo sapiens	ILLUMINA	2020-05-11	United States	North America	45	276.511	269	0.795806	8268515
SRR12173401	PRJNA639066	AMPLICON	SAMN15481910	SRX8688143	TX-DSHS-0067	Illumina MiSeq	PAIRED	PCR	VIRAL RNA	Severe acute respiratory syndrome coronavirus 2	Homo sapiens	ILLUMINA	2020-05-09	United States	North America	36	284.203	262	0.769722	8498515
SRR12173402	PRJNA639066	AMPLICON	SAMN15481927	SRX8688142	TX-DSHS-0085	Illumina MiSeq	PAIRED	PCR	VIRAL RNA	Severe acute respiratory syndrome coronavirus 2	Homo sapiens	ILLUMINA	2020-05-11	United States	North America	33	253.461	241	0.839715	7579249
SRR12173403	PRJNA639066	AMPLICON	SAMN15481926	SRX8688141	TX-DSHS-0084	Illumina MiSeq	PAIRED	PCR	VIRAL RNA	Severe acute respiratory syndrome coronavirus 2	Homo sapiens	ILLUMINA	2020-05-11	United States	North America	35	301.856	289	0.876133	9026387
SRR12173404	PRJNA639066	AMPLICON	SAMN15481925	SRX8688140	TX-DSHS-0083	Illumina MiSeq	PAIRED	PCR	VIRAL RNA	Severe acute respiratory syndrome coronavirus 2	Homo sapiens	ILLUMINA	2020-05-11	United States	North America	41	250.89	245	0.801592	7502352
SRR12173405	PRJNA639066	AMPLICON	SAMN15481924	SRX8688139	TX-DSHS-0082	Illumina MiSeq	PAIRED	PCR	VIRAL RNA	Severe acute respiratory syndrome coronavirus 2	Homo sapiens	ILLUMINA	2020-05-10	United States	North America	39	333.433	322	0.897435	9970652
SRR12173406	PRJNA639066	AMPLICON	SAMN15481923	SRX8688138	TX-DSHS-0081	Illumina MiSeq	PAIRED	PCR	VIRAL RNA	Severe acute respiratory syndrome coronavirus 2	Homo sapiens	ILLUMINA	2020-05-09	United States	North America	34	249.074	236	0.884794	7448050
SRR12173407	PRJNA639066	AMPLICON	SAMN15481922	SRX8688137	TX-DSHS-0080	Illumina MiSeq	PAIRED	PCR	VIRAL RNA	Severe acute respiratory syndrome coronavirus 2	Homo sapiens	ILLUMINA	2020-05-09	United States	North America	38	341.466	333	0.819048	10210861
SRR12173408	PRJNA639066	AMPLICON	SAMN15481921	SRX8688136	TX-DSHS-0079	Illumina MiSeq	PAIRED	PCR	VIRAL RNA	Severe acute respiratory syndrome coronavirus 2	Homo sapiens	ILLUMINA	2020-05-09	United States	North America	47	270.892	196	0.639468	8100473
SRR12173409	PRJNA639066	AMPLICON	SAMN15481920	SRX8688135	TX-DSHS-0078	Illumina MiSeq	PAIRED	PCR	VIRAL RNA	Severe acute respiratory syndrome coronavirus 2	Homo sapiens	ILLUMINA	2020-05-09	United States	North America	22	544.268	537	0.924556	16275258
SRR12173410	PRJNA639066	AMPLICON	SAMN15481919	SRX8688134	TX-DSHS-0077	Illumina MiSeq	PAIRED	PCR	VIRAL RNA	Severe acute respiratory syndrome coronavirus 2	Homo sapiens	ILLUMINA	2020-05-09	United States	North America	50	280.136	256	0.768619	8376898
SRR12173411	PRJNA639066	AMPLICON	SAMN15481918	SRX8688133	TX-DSHS-0076	Illumina MiSeq	PAIRED	PCR	VIRAL RNA	Severe acute respiratory syndrome coronavirus 2	Homo sapiens	ILLUMINA	2020-05-09	United States	North America	147	218.76	119	0.535297	6541574
SRR12173412	PRJNA639066	AMPLICON	SAMN15481909	SRX8688132	TX-DSHS-0066	Illumina MiSeq	PAIRED	PCR	VIRAL RNA	Severe acute respiratory syndrome coronavirus 2	Homo sapiens	ILLUMINA	2020-05-09	United States	North America	37	335.358	325	0.839916	10028220
SRR12173413	PRJNA639066	AMPLICON	SAMN15481908	SRX8688131	TX-DSHS-0065	Illumina MiSeq	PAIRED	PCR	VIRAL RNA	Severe acute respiratory syndrome coronavirus 2	Homo sapiens	ILLUMINA	2020-05-09	United States	North America	50	232.411	194	0.673845	6949779
SRR12185531	PRJNA639066	AMPLICON	SAMN15493367	SRX8700083	TX-DSHS-0124	Illumina MiSeq	PAIRED	PCR	VIRAL RNA	Severe acute respiratory syndrome coronavirus 2	Homo sapiens	ILLUMINA	2020-06-11	United States	North America	23	504.041	476	0.937297	15072340
SRR12185532	PRJNA639066	AMPLICON	SAMN15493366	SRX8700082	TX-DSHS-0123	Illumina MiSeq	PAIRED	PCR	VIRAL RNA	Severe acute respiratory syndrome coronavirus 2	Homo sapiens	ILLUMINA	2020-06-11	United States	North America	552	462.195	241	0.643614	13821003
SRR12185533	PRJNA639066	AMPLICON	SAMN15493365	SRX8700081	TX-DSHS-0120	Illumina MiSeq	PAIRED	PCR	VIRAL RNA	Severe acute respiratory syndrome coronavirus 2	Homo sapiens	ILLUMINA	2020-06-11	United States	North America	26	580.012	546	0.962579	17344086
SRR12185534	PRJNA639066	AMPLICON	SAMN15493364	SRX8700080	TX-DSHS-0119	Illumina MiSeq	PAIRED	PCR	VIRAL RNA	Severe acute respiratory syndrome coronavirus 2	Homo sapiens	ILLUMINA	2020-06-11	United States	North America	28	608.817	571	0.945858	18205469
SRR12185535	PRJNA639066	AMPLICON	SAMN15493363	SRX8700079	TX-DSHS-0118	Illumina MiSeq	PAIRED	PCR	VIRAL RNA	Severe acute respiratory syndrome coronavirus 2	Homo sapiens	ILLUMINA	2020-06-11	United States	North America	27	553.673	519	0.917767	16556487
SRR12185536	PRJNA639066	AMPLICON	SAMN15493362	SRX8700078	TX-DSHS-0117	Illumina MiSeq	PAIRED	PCR	VIRAL RNA	Severe acute respiratory syndrome coronavirus 2	Homo sapiens	ILLUMINA	2020-06-11	United States	North America	30	581.954	545	0.878741	17402157
SRR12185537	PRJNA639066	AMPLICON	SAMN15493393	SRX8700077	TX-DSHS-0151	Illumina MiSeq	PAIRED	PCR	VIRAL RNA	Severe acute respiratory syndrome coronavirus 2	Homo sapiens	ILLUMINA	2020-05-29	United States	North America	29	755.536	699	0.898204	22592787
SRR12185538	PRJNA639066	AMPLICON	SAMN15493392	SRX8700076	TX-DSHS-0150	Illumina MiSeq	PAIRED	PCR	VIRAL RNA	Severe acute respiratory syndrome coronavirus 2	Homo sapiens	ILLUMINA	2020-05-29	United States	North America	38	571.388	525	0.864963	17086211
SRR12185539	PRJNA639066	AMPLICON	SAMN15493391	SRX8700075	TX-DSHS-0149	Illumina MiSeq	PAIRED	PCR	VIRAL RNA	Severe acute respiratory syndrome coronavirus 2	Homo sapiens	ILLUMINA	2020-05-29	United States	North America	26	460.988	434	0.876099	13784918
SRR12185540	PRJNA639066	AMPLICON	SAMN15493390	SRX8700074	TX-DSHS-0148	Illumina MiSeq	PAIRED	PCR	VIRAL RNA	Severe acute respiratory syndrome coronavirus 2	Homo sapiens	ILLUMINA	2020-05-28	United States	North America	47	506.384	374	0.772096	15142397
SRR12185541	PRJNA639066	AMPLICON	SAMN15493389	SRX8700073	TX-DSHS-0147	Illumina MiSeq	PAIRED	PCR	VIRAL RNA	Severe acute respiratory syndrome coronavirus 2	Homo sapiens	ILLUMINA	2020-05-28	United States	North America	47	501.009	466	0.839949	14981673
SRR12185542	PRJNA639066	AMPLICON	SAMN15493388	SRX8700072	TX-DSHS-0146	Illumina MiSeq	PAIRED	PCR	VIRAL RNA	Severe acute respiratory syndrome coronavirus 2	Homo sapiens	ILLUMINA	2020-05-28	United States	North America	33	757.208	639	0.8453	22642793
SRR12185543	PRJNA639066	AMPLICON	SAMN15493361	SRX8700071	TX-DSHS-0116	Illumina MiSeq	PAIRED	PCR	VIRAL RNA	Severe acute respiratory syndrome coronavirus 2	Homo sapiens	ILLUMINA	2020-06-11	United States	North America	27	602.431	569	0.892887	18014502
SRR12185544	PRJNA639066	AMPLICON	SAMN15493387	SRX8700070	TX-DSHS-0145	Illumina MiSeq	PAIRED	PCR	VIRAL RNA	Severe acute respiratory syndrome coronavirus 2	Homo sapiens	ILLUMINA	2020-05-28	United States	North America	20	412.877	377	0.947129	12346259
SRR12185545	PRJNA639066	AMPLICON	SAMN15493386	SRX8700069	TX-DSHS-0144	Illumina MiSeq	PAIRED	PCR	VIRAL RNA	Severe acute respiratory syndrome coronavirus 2	Homo sapiens	ILLUMINA	2020-05-28	United States	North America	24	551.328	481	0.964418	16486363
SRR12185546	PRJNA639066	AMPLICON	SAMN15493385	SRX8700068	TX-DSHS-0143	Illumina MiSeq	PAIRED	PCR	VIRAL RNA	Severe acute respiratory syndrome coronavirus 2	Homo sapiens	ILLUMINA	2020-05-08	United States	North America	19	586.332	547	0.94743	17533076
SRR12185547	PRJNA639066	AMPLICON	SAMN15493384	SRX8700067	TX-DSHS-0142	Illumina MiSeq	PAIRED	PCR	VIRAL RNA	Severe acute respiratory syndrome coronavirus 2	Homo sapiens	ILLUMINA	2020-05-07	United States	North America	27	630.363	597	0.925125	18849741
SRR12185548	PRJNA639066	AMPLICON	SAMN15493383	SRX8700066	TX-DSHS-0141	Illumina MiSeq	PAIRED	PCR	VIRAL RNA	Severe acute respiratory syndrome coronavirus 2	Homo sapiens	ILLUMINA	2020-05-07	United States	North America	20	425.218	402	0.913052	12715280
SRR12185549	PRJNA639066	AMPLICON	SAMN15493382	SRX8700065	TX-DSHS-0140	Illumina MiSeq	PAIRED	PCR	VIRAL RNA	Severe acute respiratory syndrome coronavirus 2	Homo sapiens	ILLUMINA	2020-06-11	United States	North America	25	455.517	413	0.949871	13621326
SRR12185550	PRJNA639066	AMPLICON	SAMN15493381	SRX8700064	TX-DSHS-0139	Illumina MiSeq	PAIRED	PCR	VIRAL RNA	Severe acute respiratory syndrome coronavirus 2	Homo sapiens	ILLUMINA	2020-06-11	United States	North America	48	558.578	533	0.876066	16703152
SRR12185551	PRJNA639066	AMPLICON	SAMN15493380	SRX8700063	TX-DSHS-0137	Illumina MiSeq	PAIRED	PCR	VIRAL RNA	Severe acute respiratory syndrome coronavirus 2	Homo sapiens	ILLUMINA	2020-06-11	United States	North America	22	461.294	426	0.947497	13794079
SRR12185552	PRJNA639066	AMPLICON	SAMN15493379	SRX8700062	TX-DSHS-0136	Illumina MiSeq	PAIRED	PCR	VIRAL RNA	Severe acute respiratory syndrome coronavirus 2	Homo sapiens	ILLUMINA	2020-06-11	United States	North America	21	456.022	419	0.945959	13636414
SRR12185553	PRJNA639066	AMPLICON	SAMN15493378	SRX8700061	TX-DSHS-0135	Illumina MiSeq	PAIRED	PCR	VIRAL RNA	Severe acute respiratory syndrome coronavirus 2	Homo sapiens	ILLUMINA	2020-06-06	United States	North America	21	554.586	503	0.964585	16583793
SRR12185554	PRJNA639066	AMPLICON	SAMN15493360	SRX8700060	TX-DSHS-0115	Illumina MiSeq	PAIRED	PCR	VIRAL RNA	Severe acute respiratory syndrome coronavirus 2	Homo sapiens	ILLUMINA	2020-06-11	United States	North America	36	564.856	547	0.882085	16890899
SRR12185555	PRJNA639066	AMPLICON	SAMN15493377	SRX8700059	TX-DSHS-0134	Illumina MiSeq	PAIRED	PCR	VIRAL RNA	Severe acute respiratory syndrome coronavirus 2	Homo sapiens	ILLUMINA	2020-06-11	United States	North America	31	551.817	520	0.925559	16500989
SRR12185556	PRJNA639066	AMPLICON	SAMN15493376	SRX8700058	TX-DSHS-0133	Illumina MiSeq	PAIRED	PCR	VIRAL RNA	Severe acute respiratory syndrome coronavirus 2	Homo sapiens	ILLUMINA	2020-06-11	United States	North America	25	431.37	394	0.962579	12899245
SRR12185557	PRJNA639066	AMPLICON	SAMN15493375	SRX8700057	TX-DSHS-0132	Illumina MiSeq	PAIRED	PCR	VIRAL RNA	Severe acute respiratory syndrome coronavirus 2	Homo sapiens	ILLUMINA	2020-06-11	United States	North America	45	719.225	548	0.817577	21506990
SRR12185558	PRJNA639066	AMPLICON	SAMN15493374	SRX8700056	TX-DSHS-0131	Illumina MiSeq	PAIRED	PCR	VIRAL RNA	Severe acute respiratory syndrome coronavirus 2	Homo sapiens	ILLUMINA	2020-06-11	United States	North America	25	454.22	405	0.956359	13582552
SRR12185559	PRJNA639066	AMPLICON	SAMN15493373	SRX8700055	TX-DSHS-0130	Illumina MiSeq	PAIRED	PCR	VIRAL RNA	Severe acute respiratory syndrome coronavirus 2	Homo sapiens	ILLUMINA	2020-06-11	United States	North America	25	649.054	553	0.840618	19408652
SRR12185560	PRJNA639066	AMPLICON	SAMN15493372	SRX8700054	TX-DSHS-0129	Illumina MiSeq	PAIRED	PCR	VIRAL RNA	Severe acute respiratory syndrome coronavirus 2	Homo sapiens	ILLUMINA	2020-06-11	United States	North America	23	523.94	506	0.949303	15667387
SRR12185561	PRJNA639066	AMPLICON	SAMN15493371	SRX8700053	TX-DSHS-0128	Illumina MiSeq	PAIRED	PCR	VIRAL RNA	Severe acute respiratory syndrome coronavirus 2	Homo sapiens	ILLUMINA	2020-06-11	United States	North America	29	587.319	558	0.857372	17562588
SRR12185562	PRJNA639066	AMPLICON	SAMN15493370	SRX8700052	TX-DSHS-0127	Illumina MiSeq	PAIRED	PCR	VIRAL RNA	Severe acute respiratory syndrome coronavirus 2	Homo sapiens	ILLUMINA	2020-06-11	United States	North America	28	586.011	553	0.905762	17523495
SRR12185563	PRJNA639066	AMPLICON	SAMN15493369	SRX8700051	TX-DSHS-0126	Illumina MiSeq	PAIRED	PCR	VIRAL RNA	Severe acute respiratory syndrome coronavirus 2	Homo sapiens	ILLUMINA	2020-06-11	United States	North America	27	558.43	528	0.925827	16698739
SRR12185564	PRJNA639066	AMPLICON	SAMN15493368	SRX8700050	TX-DSHS-0125	Illumina MiSeq	PAIRED	PCR	VIRAL RNA	Severe acute respiratory syndrome coronavirus 2	Homo sapiens	ILLUMINA	2020-06-11	United States	North America	34	575.318	485	0.832124	17203721
SRR12185565	PRJNA639066	AMPLICON	SAMN15493359	SRX8700049	TX-DSHS-0114	Illumina MiSeq	PAIRED	PCR	VIRAL RNA	Severe acute respiratory syndrome coronavirus 2	Homo sapiens	ILLUMINA	2020-06-11	United States	North America	44	433.739	403	0.835535	12970095
SRR12185566	PRJNA639066	AMPLICON	SAMN15493358	SRX8700048	TX-DSHS-0113	Illumina MiSeq	PAIRED	PCR	VIRAL RNA	Severe acute respiratory syndrome coronavirus 2	Homo sapiens	ILLUMINA	2020-06-10	United States	North America	187	484.856	194	0.60723	14498657
SRR12192415	PRJNA631061	WGS	SAMN15379422	SRX8706288	CA-QDX-98	NextSeq 500	PAIRED	Hybrid Selection	VIRAL RNA	Severe acute respiratory syndrome coronavirus 2	Homo sapiens	ILLUMINA	2020-03-13	United States	North America	34	690.674	646	0.998495	20653237
SRR12192416	PRJNA631061	WGS	SAMN15379421	SRX8706287	CA-QDX-97	NextSeq 500	PAIRED	Hybrid Selection	VIRAL RNA	Severe acute respiratory syndrome coronavirus 2	Homo sapiens	ILLUMINA	2020-03-13	United States	North America	21	7912.21	7943	1	236598698
SRR12192417	PRJNA631061	WGS	SAMN15379420	SRX8706286	CA-QDX-92	NextSeq 500	PAIRED	Hybrid Selection	VIRAL RNA	Severe acute respiratory syndrome coronavirus 2	Homo sapiens	ILLUMINA	2020-03-13	United States	North America	16	2583.63	2423	0.999298	77258166
SRR12192418	PRJNA631061	WGS	SAMN15379419	SRX8706285	CA-QDX-86	NextSeq 500	PAIRED	Hybrid Selection	VIRAL RNA	Severe acute respiratory syndrome coronavirus 2	Homo sapiens	ILLUMINA	2020-03-13	United States	North America	114	108.64	101	0.51453	3248650
SRR12192419	PRJNA631061	WGS	SAMN15379418	SRX8706284	CA-QDX-84	NextSeq 500	PAIRED	Hybrid Selection	VIRAL RNA	Severe acute respiratory syndrome coronavirus 2	Homo sapiens	ILLUMINA	2020-03-13	United States	North America	15	4987.98	4873	0.997124	149155500
SRR12192420	PRJNA631061	WGS	SAMN15379417	SRX8706283	CA-QDX-83	NextSeq 500	PAIRED	Hybrid Selection	VIRAL RNA	Severe acute respiratory syndrome coronavirus 2	Homo sapiens	ILLUMINA	2020-03-13	United States	North America	23	7913.85	7942	0.999967	236647779
SRR12192421	PRJNA631061	WGS	SAMN15379444	SRX8706282	WA-QDX-22	NextSeq 500	PAIRED	Hybrid Selection	VIRAL RNA	Severe acute respiratory syndrome coronavirus 2	Homo sapiens	ILLUMINA	2020-03-13	United States	North America	21	5537.1	5529	0.997224	165575920
SRR12192422	PRJNA631061	WGS	SAMN15379443	SRX8706281	WA-QDX-104	NextSeq 500	PAIRED	Hybrid Selection	VIRAL RNA	Severe acute respiratory syndrome coronavirus 2	Homo sapiens	ILLUMINA	2020-03-13	United States	North America	16	7794.71	7930	0.997358	233085236
SRR12192423	PRJNA631061	WGS	SAMN15379416	SRX8706280	CA-QDX-111	NextSeq 500	PAIRED	Hybrid Selection	VIRAL RNA	Severe acute respiratory syndrome coronavirus 2	Homo sapiens	ILLUMINA	2020-03-13	United States	North America	17	2068.99	1965	0.997994	61868998
SRR12192424	PRJNA631061	WGS	SAMN15379442	SRX8706279	OK-QDX-93	NextSeq 500	PAIRED	Hybrid Selection	VIRAL RNA	Severe acute respiratory syndrome coronavirus 2	Homo sapiens	ILLUMINA	2020-03-13	United States	North America	35	7851.83	7940	0.999799	234793370
SRR12192425	PRJNA631061	WGS	SAMN15379441	SRX8706278	NY-QDX-96	NextSeq 500	PAIRED	Hybrid Selection	VIRAL RNA	Severe acute respiratory syndrome coronavirus 2	Homo sapiens	ILLUMINA	2020-03-13	United States	North America	26	4162.2	3932	0.999398	124462250
SRR12192426	PRJNA631061	WGS	SAMN15379440	SRX8706277	NY-QDX-95	NextSeq 500	PAIRED	Hybrid Selection	VIRAL RNA	Severe acute respiratory syndrome coronavirus 2	Homo sapiens	ILLUMINA	2020-03-12	United States	North America	28	508.111	471	0.99796	15194034
SRR12192427	PRJNA631061	WGS	SAMN15379439	SRX8706276	NY-QDX-94	NextSeq 500	PAIRED	Hybrid Selection	VIRAL RNA	Severe acute respiratory syndrome coronavirus 2	Homo sapiens	ILLUMINA	2020-03-12	United States	North America	126	150.335	142	0.853326	4495477
SRR12192428	PRJNA631061	WGS	SAMN15379438	SRX8706275	NY-QDX-91	NextSeq 500	PAIRED	Hybrid Selection	VIRAL RNA	Severe acute respiratory syndrome coronavirus 2	Homo sapiens	ILLUMINA	2020-03-12	United States	North America	23	7921.89	7944	1	236888313
SRR12192429	PRJNA631061	WGS	SAMN15379437	SRX8706274	NY-QDX-90	NextSeq 500	PAIRED	Hybrid Selection	VIRAL RNA	Severe acute respiratory syndrome coronavirus 2	Homo sapiens	ILLUMINA	2020-03-12	United States	North America	26	7913.83	7942	0.9999	236647341
SRR12192430	PRJNA631061	WGS	SAMN15379436	SRX8706273	NY-QDX-88	NextSeq 500	PAIRED	Hybrid Selection	VIRAL RNA	Severe acute respiratory syndrome coronavirus 2	Homo sapiens	ILLUMINA	2020-03-12	United States	North America	31	1317.26	1257	0.999197	39389933
SRR12192431	PRJNA631061	WGS	SAMN15379435	SRX8706272	NY-QDX-87	NextSeq 500	PAIRED	Hybrid Selection	VIRAL RNA	Severe acute respiratory syndrome coronavirus 2	Homo sapiens	ILLUMINA	2020-03-12	United States	North America	27	7920.59	7943	1	236849435
SRR12192432	PRJNA631061	WGS	SAMN15379434	SRX8706271	NY-QDX-109	NextSeq 500	PAIRED	Hybrid Selection	VIRAL RNA	Severe acute respiratory syndrome coronavirus 2	Homo sapiens	ILLUMINA	2020-03-12	United States	North America	29	7895.95	7939	0.999866	236112725
SRR12192433	PRJNA631061	WGS	SAMN15379433	SRX8706270	NY-QDX-108	NextSeq 500	PAIRED	Hybrid Selection	VIRAL RNA	Severe acute respiratory syndrome coronavirus 2	Homo sapiens	ILLUMINA	2020-03-12	United States	North America	24	7923.51	7944	1	236936624
SRR12192434	PRJNA631061	WGS	SAMN15379415	SRX8706269	CA-QDX-110	NextSeq 500	PAIRED	Hybrid Selection	VIRAL RNA	Severe acute respiratory syndrome coronavirus 2	Homo sapiens	ILLUMINA	2020-03-13	United States	North America	99	165.303	158	0.913554	4943066
SRR12192435	PRJNA631061	WGS	SAMN15379432	SRX8706268	NY-QDX-106	NextSeq 500	PAIRED	Hybrid Selection	VIRAL RNA	Severe acute respiratory syndrome coronavirus 2	Homo sapiens	ILLUMINA	2020-03-12	United States	North America	24	7917.45	7943	0.999866	236755527
SRR12192436	PRJNA631061	WGS	SAMN15379431	SRX8706267	NY-QDX-105	NextSeq 500	PAIRED	Hybrid Selection	VIRAL RNA	Severe acute respiratory syndrome coronavirus 2	Homo sapiens	ILLUMINA	2020-03-12	United States	North America	50	345.747	318	0.994348	10338875
SRR12192437	PRJNA631061	WGS	SAMN15379430	SRX8706266	NY-QDX-102	NextSeq 500	PAIRED	Hybrid Selection	VIRAL RNA	Severe acute respiratory syndrome coronavirus 2	Homo sapiens	ILLUMINA	2020-03-12	United States	North America	20	7873.61	7938	0.999632	235444669
SRR12192438	PRJNA631061	WGS	SAMN15379429	SRX8706265	NY-QDX-100	NextSeq 500	PAIRED	Hybrid Selection	VIRAL RNA	Severe acute respiratory syndrome coronavirus 2	Homo sapiens	ILLUMINA	2020-03-12	United States	North America	52	294.403	277	0.995151	8803543
SRR12192439	PRJNA631061	WGS	SAMN15379428	SRX8706264	IN-QDX-85	NextSeq 500	PAIRED	Hybrid Selection	VIRAL RNA	Severe acute respiratory syndrome coronavirus 2	Homo sapiens	ILLUMINA	2020-03-12	United States	North America	79	148.43	128	0.775875	4438492
SRR12192440	PRJNA631061	WGS	SAMN15379427	SRX8706263	HI-QDX-164	NextSeq 500	PAIRED	Hybrid Selection	VIRAL RNA	Severe acute respiratory syndrome coronavirus 2	Homo sapiens	ILLUMINA	2020-03-12	United States	North America	19	7703.69	7915	0.997325	230363372
SRR12192441	PRJNA631061	WGS	SAMN15379426	SRX8706262	HI-QDX-163	NextSeq 500	PAIRED	Hybrid Selection	VIRAL RNA	Severe acute respiratory syndrome coronavirus 2	Homo sapiens	ILLUMINA	2020-03-12	United States	North America	18	7907.3	7945	1	236451977
SRR12192442	PRJNA631061	WGS	SAMN15379425	SRX8706261	CO-QDX-89	NextSeq 500	PAIRED	Hybrid Selection	VIRAL RNA	Severe acute respiratory syndrome coronavirus 2	Homo sapiens	ILLUMINA	2020-03-12	United States	North America	19	7900.27	7941	0.9999	236241843
SRR12192443	PRJNA631061	WGS	SAMN15379424	SRX8706260	CO-QDX-107	NextSeq 500	PAIRED	Hybrid Selection	VIRAL RNA	Severe acute respiratory syndrome coronavirus 2	Homo sapiens	ILLUMINA	2020-03-13	United States	North America	16	3293.98	2944	0.999298	98500011
SRR12192444	PRJNA631061	WGS	SAMN15379423	SRX8706259	CA-QDX-99	NextSeq 500	PAIRED	Hybrid Selection	VIRAL RNA	Severe acute respiratory syndrome coronavirus 2	Homo sapiens	ILLUMINA	2020-03-13	United States	North America	279	53.1432	49	0.048557	1589142
SRR12192445	PRJNA631061	WGS	SAMN15379414	SRX8706258	CA-QDX-103	NextSeq 500	PAIRED	Hybrid Selection	VIRAL RNA	Severe acute respiratory syndrome coronavirus 2	Homo sapiens	ILLUMINA	2020-03-13	United States	North America	17	1741.56	1428	0.999231	52077945
SRR12192446	PRJNA631061	WGS	SAMN15379413	SRX8706257	CA-QDX-101	NextSeq 500	PAIRED	Hybrid Selection	VIRAL RNA	Severe acute respiratory syndrome coronavirus 2	Homo sapiens	ILLUMINA	2020-03-13	United States	North America	28	2519.22	2459	0.997057	75332143
SRR12212891	PRJNA614995	AMPLICON	SAMN15521875	SRX8723526	UT-02565	Illumina MiSeq	PAIRED	PCR	VIRAL RNA	Severe acute respiratory syndrome coronavirus 2	Homo sapiens	ILLUMINA	2020-04-24	United States	North America	44	3475.57	3127	0.911614	103930089
SRR12212892	PRJNA614995	AMPLICON	SAMN15521874	SRX8723525	UT-02564	Illumina MiSeq	PAIRED	PCR	VIRAL RNA	Severe acute respiratory syndrome coronavirus 2	Homo sapiens	ILLUMINA	2020-04-24	United States	North America	50	3471.71	3001	0.909775	103814598
SRR12212893	PRJNA614995	AMPLICON	SAMN15521873	SRX8723524	UT-02563	Illumina MiSeq	PAIRED	PCR	VIRAL RNA	Severe acute respiratory syndrome coronavirus 2	Homo sapiens	ILLUMINA	2020-04-24	United States	North America	19	5303.48	5516	0.986088	158590061
SRR12212894	PRJNA614995	AMPLICON	SAMN15521872	SRX8723523	UT-02562	Illumina MiSeq	PAIRED	PCR	VIRAL RNA	Severe acute respiratory syndrome coronavirus 2	Homo sapiens	ILLUMINA	2020-04-24	United States	North America	43	2125.54	1830	0.893556	63559901
SRR12212895	PRJNA614995	AMPLICON	SAMN15521871	SRX8723522	UT-02559	Illumina MiSeq	PAIRED	PCR	VIRAL RNA	Severe acute respiratory syndrome coronavirus 2	Homo sapiens	ILLUMINA	2020-04-24	United States	North America	29	4545.33	4968	0.937297	135919132
SRR12212896	PRJNA614995	AMPLICON	SAMN15521870	SRX8723521	UT-02558	Illumina MiSeq	PAIRED	PCR	VIRAL RNA	Severe acute respiratory syndrome coronavirus 2	Homo sapiens	ILLUMINA	2020-04-24	United States	North America	69	2187.63	1460	0.875832	65416600
SRR12212897	PRJNA614995	AMPLICON	SAMN15521898	SRX8723520	UT-03303	Illumina MiSeq	PAIRED	PCR	VIRAL RNA	Severe acute respiratory syndrome coronavirus 2	Homo sapiens	ILLUMINA	2020-05-09	United States	North America	32	2195.73	1671	0.904592	65658966
SRR12212898	PRJNA614995	AMPLICON	SAMN15521897	SRX8723519	UT-03294	Illumina MiSeq	PAIRED	PCR	VIRAL RNA	Severe acute respiratory syndrome coronavirus 2	Homo sapiens	ILLUMINA	2020-05-09	United States	North America	87	896.73	170	0.534863	26814926
SRR12212899	PRJNA614995	AMPLICON	SAMN15521896	SRX8723518	UT-03284	Illumina MiSeq	PAIRED	PCR	VIRAL RNA	Severe acute respiratory syndrome coronavirus 2	Homo sapiens	ILLUMINA	2020-05-07	United States	North America	55	2232.13	1664	0.898037	66747314
SRR12212900	PRJNA614995	AMPLICON	SAMN15521869	SRX8723517	UT-02557	Illumina MiSeq	PAIRED	PCR	VIRAL RNA	Severe acute respiratory syndrome coronavirus 2	Homo sapiens	ILLUMINA	2020-04-24	United States	North America	48	314.452	3	0.0957763	9403046
SRR12212901	PRJNA614995	AMPLICON	SAMN15521895	SRX8723516	UT-03274	Illumina MiSeq	PAIRED	PCR	VIRAL RNA	Severe acute respiratory syndrome coronavirus 2	Homo sapiens	ILLUMINA	2020-05-08	United States	North America	74	246.123	1	0.116677	7359827
SRR12212902	PRJNA614995	AMPLICON	SAMN15521894	SRX8723515	UT-03263	Illumina MiSeq	PAIRED	PCR	VIRAL RNA	Severe acute respiratory syndrome coronavirus 2	Homo sapiens	ILLUMINA	2020-05-08	United States	North America	49	676.124	3	0.362238	20218141
SRR12212903	PRJNA614995	AMPLICON	SAMN15521893	SRX8723514	UT-02588	Illumina MiSeq	PAIRED	PCR	VIRAL RNA	Severe acute respiratory syndrome coronavirus 2	Homo sapiens	ILLUMINA	2020-04-24	United States	North America	22	2416.06	1831	0.987359	72247532
SRR12212904	PRJNA614995	AMPLICON	SAMN15521892	SRX8723513	UT-02585	Illumina MiSeq	PAIRED	PCR	VIRAL RNA	Severe acute respiratory syndrome coronavirus 2	Homo sapiens	ILLUMINA	2020-04-25	United States	North America	20	1715.08	1575	0.969702	51286120
SRR12212905	PRJNA614995	AMPLICON	SAMN15521891	SRX8723512	UT-02583	Illumina MiSeq	PAIRED	PCR	VIRAL RNA	Severe acute respiratory syndrome coronavirus 2	Homo sapiens	ILLUMINA	2020-04-25	United States	North America	122	234.805	12	0.329933	7021387
SRR12212906	PRJNA614995	AMPLICON	SAMN15521890	SRX8723511	UT-02582	Illumina MiSeq	PAIRED	PCR	VIRAL RNA	Severe acute respiratory syndrome coronavirus 2	Homo sapiens	ILLUMINA	2020-04-24	United States	North America	16	2542.91	2196	0.985888	76040761
SRR12212907	PRJNA614995	AMPLICON	SAMN15521889	SRX8723510	UT-02581	Illumina MiSeq	PAIRED	PCR	VIRAL RNA	Severe acute respiratory syndrome coronavirus 2	Homo sapiens	ILLUMINA	2020-04-24	United States	North America	17	2986.58	2776	0.987493	89307602
SRR12212908	PRJNA614995	AMPLICON	SAMN15521888	SRX8723509	UT-02580	Illumina MiSeq	PAIRED	PCR	VIRAL RNA	Severe acute respiratory syndrome coronavirus 2	Homo sapiens	ILLUMINA	2020-04-24	United States	North America	50	826.395	4	0.338729	24711675
SRR12212909	PRJNA614995	AMPLICON	SAMN15521887	SRX8723508	UT-02579	Illumina MiSeq	PAIRED	PCR	VIRAL RNA	Severe acute respiratory syndrome coronavirus 2	Homo sapiens	ILLUMINA	2020-04-25	United States	North America	22	3166.52	3020	0.980938	94688586
SRR12212910	PRJNA614995	AMPLICON	SAMN15521886	SRX8723507	UT-02578	Illumina MiSeq	PAIRED	PCR	VIRAL RNA	Severe acute respiratory syndrome coronavirus 2	Homo sapiens	ILLUMINA	2020-04-24	United States	North America	48	823.508	187	0.54523	24625351
SRR12212911	PRJNA614995	AMPLICON	SAMN15521868	SRX8723506	UT-02556	Illumina MiSeq	PAIRED	PCR	VIRAL RNA	Severe acute respiratory syndrome coronavirus 2	Homo sapiens	ILLUMINA	2020-04-24	United States	North America	21	3495.81	3352	0.94733	104535244
SRR12212912	PRJNA614995	AMPLICON	SAMN15521885	SRX8723505	UT-02577	Illumina MiSeq	PAIRED	PCR	VIRAL RNA	Severe acute respiratory syndrome coronavirus 2	Homo sapiens	ILLUMINA	2020-04-25	United States	North America	24	2469.22	2234	0.984349	73837204
SRR12212913	PRJNA614995	AMPLICON	SAMN15521884	SRX8723504	UT-02576	Illumina MiSeq	PAIRED	PCR	VIRAL RNA	Severe acute respiratory syndrome coronavirus 2	Homo sapiens	ILLUMINA	2020-04-24	United States	North America	56	894.956	238	0.618199	26761878
SRR12212914	PRJNA614995	AMPLICON	SAMN15521883	SRX8723503	UT-02575	Illumina MiSeq	PAIRED	PCR	VIRAL RNA	Severe acute respiratory syndrome coronavirus 2	Homo sapiens	ILLUMINA	2020-04-25	United States	North America	249	23.8491	3	0.0123065	713159
SRR12212915	PRJNA614995	AMPLICON	SAMN15521882	SRX8723502	UT-02574	Illumina MiSeq	PAIRED	PCR	VIRAL RNA	Severe acute respiratory syndrome coronavirus 2	Homo sapiens	ILLUMINA	2020-04-25	United States	North America	19	3799.36	3761	0.972377	113612340
SRR12212916	PRJNA614995	AMPLICON	SAMN15521881	SRX8723501	UT-02573	Illumina MiSeq	PAIRED	PCR	VIRAL RNA	Severe acute respiratory syndrome coronavirus 2	Homo sapiens	ILLUMINA	2020-04-25	United States	North America	19	3142.44	2968	0.986088	93968474
SRR12212917	PRJNA614995	AMPLICON	SAMN15521880	SRX8723500	UT-02572	Illumina MiSeq	PAIRED	PCR	VIRAL RNA	Severe acute respiratory syndrome coronavirus 2	Homo sapiens	ILLUMINA	2020-04-25	United States	North America	34	1008.29	5	0.377019	30150871
SRR12212918	PRJNA614995	AMPLICON	SAMN15521879	SRX8723499	UT-02571	Illumina MiSeq	PAIRED	PCR	VIRAL RNA	Severe acute respiratory syndrome coronavirus 2	Homo sapiens	ILLUMINA	2020-04-25	United States	North America	18	3652.7	3536	0.986088	109226646
SRR12212919	PRJNA614995	AMPLICON	SAMN15521878	SRX8723498	UT-02569	Illumina MiSeq	PAIRED	PCR	VIRAL RNA	Severe acute respiratory syndrome coronavirus 2	Homo sapiens	ILLUMINA	2020-04-25	United States	North America	102	2166.79	1318	0.850985	64793477
SRR12212920	PRJNA614995	AMPLICON	SAMN15521877	SRX8723497	UT-02567	Illumina MiSeq	PAIRED	PCR	VIRAL RNA	Severe acute respiratory syndrome coronavirus 2	Homo sapiens	ILLUMINA	2020-04-24	United States	North America	123	2944.84	1511	0.836806	88059587
SRR12212921	PRJNA614995	AMPLICON	SAMN15521876	SRX8723496	UT-02566	Illumina MiSeq	PAIRED	PCR	VIRAL RNA	Severe acute respiratory syndrome coronavirus 2	Homo sapiens	ILLUMINA	2020-04-24	United States	North America	22	5137.07	5315	0.986088	153613866
SRR12212922	PRJNA614995	AMPLICON	SAMN15521867	SRX8723495	UT-02555	Illumina MiSeq	PAIRED	PCR	VIRAL RNA	Severe acute respiratory syndrome coronavirus 2	Homo sapiens	ILLUMINA	2020-04-24	United States	North America	23	4001.26	3947	0.919506	119649824
SRR12212923	PRJNA614995	AMPLICON	SAMN15521866	SRX8723494	UT-02554	Illumina MiSeq	PAIRED	PCR	VIRAL RNA	Severe acute respiratory syndrome coronavirus 2	Homo sapiens	ILLUMINA	2020-04-23	United States	North America	22	4424.53	4618	0.972912	132306677
SRR12228915	PRJNA614995	AMPLICON	SAMN15543812	SRX8737497	UT-04119	Illumina MiSeq	PAIRED	PCR	VIRAL RNA	Severe acute respiratory syndrome coronavirus 2	Homo sapiens	ILLUMINA	2020-05-13	United States	North America	56	2062.68	1019	0.717955	61680290
SRR12228916	PRJNA614995	AMPLICON	SAMN15543811	SRX8737496	UT-04118	Illumina MiSeq	PAIRED	PCR	VIRAL RNA	Severe acute respiratory syndrome coronavirus 2	Homo sapiens	ILLUMINA	2020-05-13	United States	North America	27	2742.07	2652	0.964652	81996245
SRR12228917	PRJNA614995	AMPLICON	SAMN15543810	SRX8737495	UT-04117	Illumina MiSeq	PAIRED	PCR	VIRAL RNA	Severe acute respiratory syndrome coronavirus 2	Homo sapiens	ILLUMINA	2020-05-12	United States	North America	22	4523.44	4959	0.96696	135264543
SRR12228918	PRJNA614995	AMPLICON	SAMN15543809	SRX8737494	UT-04116	Illumina MiSeq	PAIRED	PCR	VIRAL RNA	Severe acute respiratory syndrome coronavirus 2	Homo sapiens	ILLUMINA	2020-05-12	United States	North America	53	3805.58	3438	0.918068	113798117
SRR12228919	PRJNA614995	AMPLICON	SAMN15543808	SRX8737493	UT-04115	Illumina MiSeq	PAIRED	PCR	VIRAL RNA	Severe acute respiratory syndrome coronavirus 2	Homo sapiens	ILLUMINA	2020-05-12	United States	North America	18	4935.56	4946	0.987025	147587917
SRR12228920	PRJNA614995	AMPLICON	SAMN15543850	SRX8737492	UT-07025	Illumina MiSeq	PAIRED	PCR	VIRAL RNA	Severe acute respiratory syndrome coronavirus 2	Homo sapiens	ILLUMINA	2020-06-22	United States	North America	73	1136.25	55	0.469685	33977207
SRR12228921	PRJNA614995	AMPLICON	SAMN15543849	SRX8737491	UT-07024	Illumina MiSeq	PAIRED	PCR	VIRAL RNA	Severe acute respiratory syndrome coronavirus 2	Homo sapiens	ILLUMINA	2020-06-22	United States	North America	26	3668.36	3321	0.980136	109694843
SRR12228922	PRJNA614995	AMPLICON	SAMN15543848	SRX8737490	UT-07023	Illumina MiSeq	PAIRED	PCR	VIRAL RNA	Severe acute respiratory syndrome coronavirus 2	Homo sapiens	ILLUMINA	2020-06-22	United States	North America	44	1491.32	19	0.463666	44594919
SRR12228923	PRJNA614995	AMPLICON	SAMN15543847	SRX8737489	UT-07022	Illumina MiSeq	PAIRED	PCR	VIRAL RNA	Severe acute respiratory syndrome coronavirus 2	Homo sapiens	ILLUMINA	2020-06-22	United States	North America	102	2576.92	1615	0.856937	77057775
SRR12228924	PRJNA614995	AMPLICON	SAMN15543846	SRX8737488	UT-07020	Illumina MiSeq	PAIRED	PCR	VIRAL RNA	Severe acute respiratory syndrome coronavirus 2	Homo sapiens	ILLUMINA	2020-06-22	United States	North America	36	2970.95	2609	0.89991	88840374
SRR12228925	PRJNA614995	AMPLICON	SAMN15543845	SRX8737487	UT-07019	Illumina MiSeq	PAIRED	PCR	VIRAL RNA	Severe acute respiratory syndrome coronavirus 2	Homo sapiens	ILLUMINA	2020-06-22	United States	North America	130	104.768	2	0.0639401	3132864
SRR12228926	PRJNA614995	AMPLICON	SAMN15543844	SRX8737486	UT-07017	Illumina MiSeq	PAIRED	PCR	VIRAL RNA	Severe acute respiratory syndrome coronavirus 2	Homo sapiens	ILLUMINA	2020-06-22	United States	North America	26	191.095	1	0.106377	5714312
SRR12228927	PRJNA614995	AMPLICON	SAMN15543843	SRX8737485	UT-07016	Illumina MiSeq	PAIRED	PCR	VIRAL RNA	Severe acute respiratory syndrome coronavirus 2	Homo sapiens	ILLUMINA	2020-06-22	United States	North America	135	2778.88	2037	0.881985	83096934
SRR12228928	PRJNA614995	AMPLICON	SAMN15543807	SRX8737484	UT-04114	Illumina MiSeq	PAIRED	PCR	VIRAL RNA	Severe acute respiratory syndrome coronavirus 2	Homo sapiens	ILLUMINA	2020-05-11	United States	North America	40	1716.82	1160	0.785239	51337943
SRR12228929	PRJNA614995	AMPLICON	SAMN15543842	SRX8737483	UT-07266	Illumina MiSeq	PAIRED	PCR	VIRAL RNA	Severe acute respiratory syndrome coronavirus 2	Homo sapiens	ILLUMINA	2020-06-18	United States	North America	37	2593.73	1107	0.726081	77560370
SRR12228930	PRJNA614995	AMPLICON	SAMN15543841	SRX8737482	UT-07267	Illumina MiSeq	PAIRED	PCR	VIRAL RNA	Severe acute respiratory syndrome coronavirus 2	Homo sapiens	ILLUMINA	2020-06-18	United States	North America	79	24.643	0	0.0336421	736901
SRR12228931	PRJNA614995	AMPLICON	SAMN15543840	SRX8737481	UT-07263	Illumina MiSeq	PAIRED	PCR	VIRAL RNA	Severe acute respiratory syndrome coronavirus 2	Homo sapiens	ILLUMINA	2020-06-18	United States	North America	55	2742.38	1686	0.836605	82005464
SRR12228932	PRJNA614995	AMPLICON	SAMN15543839	SRX8737480	UT-07268	Illumina MiSeq	PAIRED	PCR	VIRAL RNA	Severe acute respiratory syndrome coronavirus 2	Homo sapiens	ILLUMINA	2020-06-18	United States	North America	61	1551.63	652	0.705113	46398288
SRR12228933	PRJNA614995	AMPLICON	SAMN15543838	SRX8737479	UT-07265	Illumina MiSeq	PAIRED	PCR	VIRAL RNA	Severe acute respiratory syndrome coronavirus 2	Homo sapiens	ILLUMINA	2020-06-18	United States	North America	91	395.648	1	0.114236	11831060
SRR12228934	PRJNA614995	AMPLICON	SAMN15543837	SRX8737478	UT-07264	Illumina MiSeq	PAIRED	PCR	VIRAL RNA	Severe acute respiratory syndrome coronavirus 2	Homo sapiens	ILLUMINA	2020-06-18	United States	North America	48	1514.28	76	0.496505	45281626
SRR12228935	PRJNA614995	AMPLICON	SAMN15543836	SRX8737477	UT-07270	Illumina MiSeq	PAIRED	PCR	VIRAL RNA	Severe acute respiratory syndrome coronavirus 2	Homo sapiens	ILLUMINA	2020-06-16	United States	North America	24	3064.85	2783	0.977327	91648307
SRR12228936	PRJNA614995	AMPLICON	SAMN15543835	SRX8737476	UT-07269	Illumina MiSeq	PAIRED	PCR	VIRAL RNA	Severe acute respiratory syndrome coronavirus 2	Homo sapiens	ILLUMINA	2020-06-16	United States	North America	30	1848.52	1795	0.905428	55276390
SRR12228937	PRJNA614995	AMPLICON	SAMN15543834	SRX8737475	UT-05783	Illumina MiSeq	PAIRED	PCR	VIRAL RNA	Severe acute respiratory syndrome coronavirus 2	Homo sapiens	ILLUMINA	2020-06-04	United States	North America	34	1804.18	1511	0.902451	53950345
SRR12228938	PRJNA614995	AMPLICON	SAMN15543833	SRX8737474	UT-05782	Illumina MiSeq	PAIRED	PCR	VIRAL RNA	Severe acute respiratory syndrome coronavirus 2	Homo sapiens	ILLUMINA	2020-06-04	United States	North America	28	2117.45	1757	0.976257	63318225
SRR12228939	PRJNA614995	AMPLICON	SAMN15543806	SRX8737473	UT-02445	Illumina MiSeq	PAIRED	PCR	VIRAL RNA	Severe acute respiratory syndrome coronavirus 2	Homo sapiens	ILLUMINA	2020-04-22	United States	North America	68	621.501	124	0.519547	18584738
SRR12228940	PRJNA614995	AMPLICON	SAMN15543832	SRX8737472	UT-05583	Illumina MiSeq	PAIRED	PCR	VIRAL RNA	Severe acute respiratory syndrome coronavirus 2	Homo sapiens	ILLUMINA	2020-06-01	United States	North America	23	1760.93	1625	0.927967	52657165
SRR12228941	PRJNA614995	AMPLICON	SAMN15543831	SRX8737471	UT-05132	Illumina MiSeq	PAIRED	PCR	VIRAL RNA	Severe acute respiratory syndrome coronavirus 2	Homo sapiens	ILLUMINA	2020-05-29	United States	North America	45	314.469	0	0.137745	9403556
SRR12228942	PRJNA614995	AMPLICON	SAMN15543830	SRX8737470	UT-04158	Illumina MiSeq	PAIRED	PCR	VIRAL RNA	Severe acute respiratory syndrome coronavirus 2	Homo sapiens	ILLUMINA	2020-05-14	United States	North America	20	3969.19	3968	0.974083	118690642
SRR12228943	PRJNA614995	AMPLICON	SAMN15543829	SRX8737469	UT-04157	Illumina MiSeq	PAIRED	PCR	VIRAL RNA	Severe acute respiratory syndrome coronavirus 2	Homo sapiens	ILLUMINA	2020-05-14	United States	North America	29	2550.03	1906	0.882119	76253526
SRR12228944	PRJNA614995	AMPLICON	SAMN15543828	SRX8737468	UT-04155	Illumina MiSeq	PAIRED	PCR	VIRAL RNA	Severe acute respiratory syndrome coronavirus 2	Homo sapiens	ILLUMINA	2020-05-14	United States	North America	31	3691.82	3654	0.947062	110396379
SRR12228945	PRJNA614995	AMPLICON	SAMN15543827	SRX8737467	UT-04154	Illumina MiSeq	PAIRED	PCR	VIRAL RNA	Severe acute respiratory syndrome coronavirus 2	Homo sapiens	ILLUMINA	2020-05-14	United States	North America	35	1603.9	1107	0.850517	47961379
SRR12228946	PRJNA614995	AMPLICON	SAMN15543826	SRX8737466	UT-04153	Illumina MiSeq	PAIRED	PCR	VIRAL RNA	Severe acute respiratory syndrome coronavirus 2	Homo sapiens	ILLUMINA	2020-05-14	United States	North America	22	2890.41	2783	0.958165	86432043
SRR12228947	PRJNA614995	AMPLICON	SAMN15543825	SRX8737465	UT-04152	Illumina MiSeq	PAIRED	PCR	VIRAL RNA	Severe acute respiratory syndrome coronavirus 2	Homo sapiens	ILLUMINA	2020-05-14	United States	North America	26	1320.9	1204	0.966726	39498807
SRR12228948	PRJNA614995	AMPLICON	SAMN15543824	SRX8737464	UT-04151	Illumina MiSeq	PAIRED	PCR	VIRAL RNA	Severe acute respiratory syndrome coronavirus 2	Homo sapiens	ILLUMINA	2020-05-14	United States	North America	25	3962.38	4025	0.921981	118487076
SRR12228949	PRJNA614995	AMPLICON	SAMN15543823	SRX8737463	UT-04130	Illumina MiSeq	PAIRED	PCR	VIRAL RNA	Severe acute respiratory syndrome coronavirus 2	Homo sapiens	ILLUMINA	2020-05-13	United States	North America	22	3708.01	3668	0.98776	110880720
SRR12228950	PRJNA614995	AMPLICON	SAMN15543805	SRX8737462	UT-02444	Illumina MiSeq	PAIRED	PCR	VIRAL RNA	Severe acute respiratory syndrome coronavirus 2	Homo sapiens	ILLUMINA	2020-04-22	United States	North America	11	84.59	0	0.113668	2529496
SRR12228951	PRJNA614995	AMPLICON	SAMN15543822	SRX8737461	UT-04129	Illumina MiSeq	PAIRED	PCR	VIRAL RNA	Severe acute respiratory syndrome coronavirus 2	Homo sapiens	ILLUMINA	2020-05-13	United States	North America	69	890.324	14	0.394576	26623356
SRR12228952	PRJNA614995	AMPLICON	SAMN15543821	SRX8737460	UT-04128	Illumina MiSeq	PAIRED	PCR	VIRAL RNA	Severe acute respiratory syndrome coronavirus 2	Homo sapiens	ILLUMINA	2020-05-13	United States	North America	31	132.61	1	0.0593252	3965441
SRR12228953	PRJNA614995	AMPLICON	SAMN15543820	SRX8737459	UT-04127	Illumina MiSeq	PAIRED	PCR	VIRAL RNA	Severe acute respiratory syndrome coronavirus 2	Homo sapiens	ILLUMINA	2020-05-13	United States	North America	25	1429.91	1334	0.936796	42758669
SRR12228954	PRJNA614995	AMPLICON	SAMN15543819	SRX8737458	UT-04126	Illumina MiSeq	PAIRED	PCR	VIRAL RNA	Severe acute respiratory syndrome coronavirus 2	Homo sapiens	ILLUMINA	2020-05-13	United States	North America	70	47.5118	1	0.0120724	1420744
SRR12228955	PRJNA614995	AMPLICON	SAMN15543818	SRX8737457	UT-04125	Illumina MiSeq	PAIRED	PCR	VIRAL RNA	Severe acute respiratory syndrome coronavirus 2	Homo sapiens	ILLUMINA	2020-05-13	United States	North America	28	454.344	1	0.230913	13586234
SRR12228956	PRJNA614995	AMPLICON	SAMN15543817	SRX8737456	UT-04124	Illumina MiSeq	PAIRED	PCR	VIRAL RNA	Severe acute respiratory syndrome coronavirus 2	Homo sapiens	ILLUMINA	2020-05-13	United States	North America	77	140.307	1	0.047721	4195589
SRR12228957	PRJNA614995	AMPLICON	SAMN15543816	SRX8737455	UT-04123	Illumina MiSeq	PAIRED	PCR	VIRAL RNA	Severe acute respiratory syndrome coronavirus 2	Homo sapiens	ILLUMINA	2020-05-13	United States	North America	34	449.697	1	0.127078	13447300
SRR12228958	PRJNA614995	AMPLICON	SAMN15543815	SRX8737454	UT-04122	Illumina MiSeq	PAIRED	PCR	VIRAL RNA	Severe acute respiratory syndrome coronavirus 2	Homo sapiens	ILLUMINA	2020-05-13	United States	North America	38	487.674	1	0.227101	14582913
SRR12228959	PRJNA614995	AMPLICON	SAMN15543814	SRX8737453	UT-04121	Illumina MiSeq	PAIRED	PCR	VIRAL RNA	Severe acute respiratory syndrome coronavirus 2	Homo sapiens	ILLUMINA	2020-05-13	United States	North America	38	567.004	1	0.250376	16955119
SRR12228960	PRJNA614995	AMPLICON	SAMN15543813	SRX8737452	UT-04120	Illumina MiSeq	PAIRED	PCR	VIRAL RNA	Severe acute respiratory syndrome coronavirus 2	Homo sapiens	ILLUMINA	2020-05-13	United States	North America	26	4365.47	4762	0.958365	130540513
SRR12228961	PRJNA614995	AMPLICON	SAMN15543804	SRX8737451	UT-02442	Illumina MiSeq	PAIRED	PCR	VIRAL RNA	Severe acute respiratory syndrome coronavirus 2	Homo sapiens	ILLUMINA	2020-04-22	United States	North America	29	2491.08	1831	0.870749	74490642
SRR12228962	PRJNA614995	AMPLICON	SAMN15543803	SRX8737450	UT-02441	Illumina MiSeq	PAIRED	PCR	VIRAL RNA	Severe acute respiratory syndrome coronavirus 2	Homo sapiens	ILLUMINA	2020-04-22	United States	North America	56	106.278	0	0.0546099	3178033
SRR12245259	PRJNA631061	WGS	SAMN15522431	SRX8753262	CA-QDX-162	Illumina MiSeq	PAIRED	RT-PCR	VIRAL RNA	Severe acute respiratory syndrome coronavirus 2	Homo sapiens	ILLUMINA	2020-03-16	United States	North America	22	716.598	643	0.976357	21428425
SRR12245260	PRJNA631061	WGS	SAMN15522430	SRX8753261	CA-QDX-161	Illumina MiSeq	PAIRED	RT-PCR	VIRAL RNA	Severe acute respiratory syndrome coronavirus 2	Homo sapiens	ILLUMINA	2020-03-16	United States	North America	18	618.854	551	0.969067	18505582
SRR12245261	PRJNA631061	WGS	SAMN15522496	SRX8753260	WA-QDX-62	Illumina MiSeq	PAIRED	RT-PCR	VIRAL RNA	Severe acute respiratory syndrome coronavirus 2	Homo sapiens	ILLUMINA	2020-03-13	United States	North America	12	805.075	723	0.995954	24074149
SRR12245262	PRJNA631061	WGS	SAMN15522495	SRX8753259	UT-QDX-82	Illumina MiSeq	PAIRED	RT-PCR	VIRAL RNA	Severe acute respiratory syndrome coronavirus 2	Homo sapiens	ILLUMINA	2020-03-11	United States	North America	17	530.824	486	0.994315	15873243
SRR12245263	PRJNA631061	WGS	SAMN15522494	SRX8753258	UT-QDX-77	Illumina MiSeq	PAIRED	RT-PCR	VIRAL RNA	Severe acute respiratory syndrome coronavirus 2	Homo sapiens	ILLUMINA	2020-03-13	United States	North America	14	676.211	604	0.995954	20220735
SRR12245264	PRJNA631061	WGS	SAMN15522493	SRX8753257	UT-QDX-66	Illumina MiSeq	PAIRED	RT-PCR	VIRAL RNA	Severe acute respiratory syndrome coronavirus 2	Homo sapiens	ILLUMINA	2020-03-12	United States	North America	33	703.599	622	0.957797	21039722
SRR12245265	PRJNA631061	WGS	SAMN15522492	SRX8753256	UT-QDX-65	Illumina MiSeq	PAIRED	RT-PCR	VIRAL RNA	Severe acute respiratory syndrome coronavirus 2	Homo sapiens	ILLUMINA	2020-03-12	United States	North America	40	557.617	498	0.908069	16674416
SRR12245266	PRJNA631061	WGS	SAMN15522429	SRX8753255	CA-QDX-160	Illumina MiSeq	PAIRED	RT-PCR	VIRAL RNA	Severe acute respiratory syndrome coronavirus 2	Homo sapiens	ILLUMINA	2020-03-16	United States	North America	16	628.475	552	0.995954	18793292
SRR12245267	PRJNA631061	WGS	SAMN15522491	SRX8753254	UT-QDX-63	Illumina MiSeq	PAIRED	RT-PCR	VIRAL RNA	Severe acute respiratory syndrome coronavirus 2	Homo sapiens	ILLUMINA	2020-03-13	United States	North America	18	736.094	648	0.995954	22011430
SRR12245268	PRJNA631061	WGS	SAMN15522490	SRX8753253	UT-QDX-57	Illumina MiSeq	PAIRED	RT-PCR	VIRAL RNA	Severe acute respiratory syndrome coronavirus 2	Homo sapiens	ILLUMINA	2020-03-12	United States	North America	12	758.246	667	0.995954	22673837
SRR12245269	PRJNA631061	WGS	SAMN15522489	SRX8753252	UT-QDX-49	Illumina MiSeq	PAIRED	RT-PCR	VIRAL RNA	Severe acute respiratory syndrome coronavirus 2	Homo sapiens	ILLUMINA	2020-03-13	United States	North America	19	515.153	460	0.967261	15404616
SRR12245270	PRJNA631061	WGS	SAMN15522488	SRX8753251	UT-QDX-27	Illumina MiSeq	PAIRED	RT-PCR	VIRAL RNA	Severe acute respiratory syndrome coronavirus 2	Homo sapiens	ILLUMINA	2020-03-13	United States	North America	17	674.619	597	0.989065	20173121
SRR12245271	PRJNA631061	WGS	SAMN15522487	SRX8753250	UT-QDX-20	Illumina MiSeq	PAIRED	RT-PCR	VIRAL RNA	Severe acute respiratory syndrome coronavirus 2	Homo sapiens	ILLUMINA	2020-03-12	United States	North America	10	540.676	474	0.995954	16167824
SRR12245272	PRJNA631061	WGS	SAMN15522486	SRX8753249	UT-QDX-18	Illumina MiSeq	PAIRED	RT-PCR	VIRAL RNA	Severe acute respiratory syndrome coronavirus 2	Homo sapiens	ILLUMINA	2020-03-13	United States	North America	42	606.693	531	0.922683	18141944
SRR12245273	PRJNA631061	WGS	SAMN15522485	SRX8753248	UT-QDX-17	Illumina MiSeq	PAIRED	RT-PCR	VIRAL RNA	Severe acute respiratory syndrome coronavirus 2	Homo sapiens	ILLUMINA	2020-03-12	United States	North America	16	644.217	574	0.995853	19264010
SRR12245274	PRJNA631061	WGS	SAMN15522484	SRX8753247	TX-QDX-60	Illumina MiSeq	PAIRED	RT-PCR	VIRAL RNA	Severe acute respiratory syndrome coronavirus 2	Homo sapiens	ILLUMINA	2020-03-14	United States	North America	16	482.118	426	0.99368	14416776
SRR12245275	PRJNA631061	WGS	SAMN15522483	SRX8753246	TX-QDX-37	Illumina MiSeq	PAIRED	RT-PCR	VIRAL RNA	Severe acute respiratory syndrome coronavirus 2	Homo sapiens	ILLUMINA	2020-03-15	United States	North America	19	637.699	567	0.995954	19069112
SRR12245276	PRJNA631061	WGS	SAMN15522482	SRX8753245	TX-QDX-25	Illumina MiSeq	PAIRED	RT-PCR	VIRAL RNA	Severe acute respiratory syndrome coronavirus 2	Homo sapiens	ILLUMINA	2020-03-15	United States	North America	14	568.401	497	0.995954	16996894
SRR12245277	PRJNA631061	WGS	SAMN15522428	SRX8753244	CA-QDX-159	Illumina MiSeq	PAIRED	RT-PCR	VIRAL RNA	Severe acute respiratory syndrome coronavirus 2	Homo sapiens	ILLUMINA	2020-03-16	United States	North America	21	932.614	844	0.976257	27887954
SRR12245278	PRJNA631061	WGS	SAMN15522481	SRX8753243	PA-QDX-30	Illumina MiSeq	PAIRED	RT-PCR	VIRAL RNA	Severe acute respiratory syndrome coronavirus 2	Homo sapiens	ILLUMINA	2020-03-13	United States	North America	192	630.786	561	0.887102	18862381
SRR12245279	PRJNA631061	WGS	SAMN15522480	SRX8753242	NY-QDX-81	Illumina MiSeq	PAIRED	RT-PCR	VIRAL RNA	Severe acute respiratory syndrome coronavirus 2	Homo sapiens	ILLUMINA	2020-03-15	United States	North America	112	571.553	493	0.898472	17091141
SRR12245280	PRJNA631061	WGS	SAMN15522479	SRX8753241	NY-QDX-75	Illumina MiSeq	PAIRED	RT-PCR	VIRAL RNA	Severe acute respiratory syndrome coronavirus 2	Homo sapiens	ILLUMINA	2020-03-13	United States	North America	17	681.359	597	0.995954	20374675
SRR12245281	PRJNA631061	WGS	SAMN15522478	SRX8753240	NY-QDX-72	Illumina MiSeq	PAIRED	RT-PCR	VIRAL RNA	Severe acute respiratory syndrome coronavirus 2	Homo sapiens	ILLUMINA	2020-03-16	United States	North America	16	813.245	717	0.961944	24318460
SRR12245282	PRJNA631061	WGS	SAMN15522477	SRX8753239	NY-QDX-42	Illumina MiSeq	PAIRED	RT-PCR	VIRAL RNA	Severe acute respiratory syndrome coronavirus 2	Homo sapiens	ILLUMINA	2020-03-16	United States	North America	12	644.334	574	0.995954	19267518
SRR12245283	PRJNA631061	WGS	SAMN15522476	SRX8753238	NY-QDX-35	Illumina MiSeq	PAIRED	RT-PCR	VIRAL RNA	Severe acute respiratory syndrome coronavirus 2	Homo sapiens	ILLUMINA	2020-03-15	United States	North America	16	851.961	755	0.995653	25476195
SRR12245284	PRJNA631061	WGS	SAMN15522475	SRX8753237	NY-QDX-24	Illumina MiSeq	PAIRED	RT-PCR	VIRAL RNA	Severe acute respiratory syndrome coronavirus 2	Homo sapiens	ILLUMINA	2020-03-15	United States	North America	14	540.296	475	0.980403	16156459
SRR12245285	PRJNA631061	WGS	SAMN15522474	SRX8753236	NY-QDX-19	Illumina MiSeq	PAIRED	RT-PCR	VIRAL RNA	Severe acute respiratory syndrome coronavirus 2	Homo sapiens	ILLUMINA	2020-03-16	United States	North America	16	651.589	574	0.995954	19484472
SRR12245286	PRJNA631061	WGS	SAMN15522473	SRX8753235	NJ-QDX-74	Illumina MiSeq	PAIRED	RT-PCR	VIRAL RNA	Severe acute respiratory syndrome coronavirus 2	Homo sapiens	ILLUMINA	2020-03-14	United States	North America	16	685.136	621	0.995954	20487629
SRR12245287	PRJNA631061	WGS	SAMN15522472	SRX8753234	NJ-QDX-56	Illumina MiSeq	PAIRED	RT-PCR	VIRAL RNA	Severe acute respiratory syndrome coronavirus 2	Homo sapiens	ILLUMINA	2020-03-14	United States	North America	17	531.747	476	0.995653	15900816
SRR12245288	PRJNA631061	WGS	SAMN15522427	SRX8753233	CA-QDX-158	Illumina MiSeq	PAIRED	RT-PCR	VIRAL RNA	Severe acute respiratory syndrome coronavirus 2	Homo sapiens	ILLUMINA	2020-03-16	United States	North America	20	647.551	570	0.995653	19363714
SRR12245289	PRJNA631061	WGS	SAMN15522471	SRX8753232	NJ-QDX-55	Illumina MiSeq	PAIRED	RT-PCR	VIRAL RNA	Severe acute respiratory syndrome coronavirus 2	Homo sapiens	ILLUMINA	2020-03-14	United States	North America	18	543.833	475	0.994549	16262252
SRR12245290	PRJNA631061	WGS	SAMN15522470	SRX8753231	NJ-QDX-39	Illumina MiSeq	PAIRED	RT-PCR	VIRAL RNA	Severe acute respiratory syndrome coronavirus 2	Homo sapiens	ILLUMINA	2020-03-14	United States	North America	313	670.246	567	0.931478	20042356
SRR12245291	PRJNA631061	WGS	SAMN15522469	SRX8753230	NJ-QDX-23	Illumina MiSeq	PAIRED	RT-PCR	VIRAL RNA	Severe acute respiratory syndrome coronavirus 2	Homo sapiens	ILLUMINA	2020-03-15	United States	North America	15	648.361	582	0.995954	19387933
SRR12245292	PRJNA631061	WGS	SAMN15522468	SRX8753229	MI-QDX-71	Illumina MiSeq	PAIRED	RT-PCR	VIRAL RNA	Severe acute respiratory syndrome coronavirus 2	Homo sapiens	ILLUMINA	2020-03-14	United States	North America	12	618.621	555	0.995954	18498621
SRR12245293	PRJNA631061	WGS	SAMN15522467	SRX8753228	MI-QDX-70	Illumina MiSeq	PAIRED	RT-PCR	VIRAL RNA	Severe acute respiratory syndrome coronavirus 2	Homo sapiens	ILLUMINA	2020-03-15	United States	North America	25	608.707	545	0.977895	18202160
SRR12245294	PRJNA631061	WGS	SAMN15522466	SRX8753227	MI-QDX-58	Illumina MiSeq	PAIRED	RT-PCR	VIRAL RNA	Severe acute respiratory syndrome coronavirus 2	Homo sapiens	ILLUMINA	2020-03-15	United States	North America	17	615.125	556	0.995954	18394071
SRR12245295	PRJNA631061	WGS	SAMN15522465	SRX8753226	MI-QDX-52	Illumina MiSeq	PAIRED	RT-PCR	VIRAL RNA	Severe acute respiratory syndrome coronavirus 2	Homo sapiens	ILLUMINA	2020-03-15	United States	North America	10	612.526	541	0.99368	18316358
SRR12245296	PRJNA631061	WGS	SAMN15522464	SRX8753225	MI-QDX-28	Illumina MiSeq	PAIRED	RT-PCR	VIRAL RNA	Severe acute respiratory syndrome coronavirus 2	Homo sapiens	ILLUMINA	2020-03-15	United States	North America	20	844.616	770	0.995954	25256567
SRR12245297	PRJNA631061	WGS	SAMN15522463	SRX8753224	MI-QDX-26	Illumina MiSeq	PAIRED	RT-PCR	VIRAL RNA	Severe acute respiratory syndrome coronavirus 2	Homo sapiens	ILLUMINA	2020-03-13	United States	North America	14	677.038	601	0.995954	20245458
SRR12245298	PRJNA631061	WGS	SAMN15522462	SRX8753223	MA-QDX-80	Illumina MiSeq	PAIRED	RT-PCR	VIRAL RNA	Severe acute respiratory syndrome coronavirus 2	Homo sapiens	ILLUMINA	2020-03-14	United States	North America	14	623.293	562	0.968833	18638323
SRR12245299	PRJNA631061	WGS	SAMN15522426	SRX8753222	CA-QDX-157	Illumina MiSeq	PAIRED	RT-PCR	VIRAL RNA	Severe acute respiratory syndrome coronavirus 2	Homo sapiens	ILLUMINA	2020-03-15	United States	North America	137	979.12	794	0.925258	29278620
SRR12245300	PRJNA631061	WGS	SAMN15522461	SRX8753221	MA-QDX-69	Illumina MiSeq	PAIRED	RT-PCR	VIRAL RNA	Severe acute respiratory syndrome coronavirus 2	Homo sapiens	ILLUMINA	2020-03-15	United States	North America	15	627.989	563	0.99368	18778752
SRR12245301	PRJNA631061	WGS	SAMN15522460	SRX8753220	MA-QDX-68	Illumina MiSeq	PAIRED	RT-PCR	VIRAL RNA	Severe acute respiratory syndrome coronavirus 2	Homo sapiens	ILLUMINA	2020-03-14	United States	North America	15	776.135	712	0.995954	23208772
SRR12245302	PRJNA631061	WGS	SAMN15522459	SRX8753219	MA-QDX-64	Illumina MiSeq	PAIRED	RT-PCR	VIRAL RNA	Severe acute respiratory syndrome coronavirus 2	Homo sapiens	ILLUMINA	2020-03-15	United States	North America	12	586.353	523	0.995954	17533719
SRR12245303	PRJNA631061	WGS	SAMN15522458	SRX8753218	MA-QDX-61	Illumina MiSeq	PAIRED	RT-PCR	VIRAL RNA	Severe acute respiratory syndrome coronavirus 2	Homo sapiens	ILLUMINA	2020-03-14	United States	North America	34	608.541	553	0.950072	18197214
SRR12245304	PRJNA631061	WGS	SAMN15522457	SRX8753217	MA-QDX-59	Illumina MiSeq	PAIRED	RT-PCR	VIRAL RNA	Severe acute respiratory syndrome coronavirus 2	Homo sapiens	ILLUMINA	2020-03-15	United States	North America	20	549.027	501	0.966793	16417546
SRR12245305	PRJNA631061	WGS	SAMN15522456	SRX8753216	MA-QDX-54	Illumina MiSeq	PAIRED	RT-PCR	VIRAL RNA	Severe acute respiratory syndrome coronavirus 2	Homo sapiens	ILLUMINA	2020-03-15	United States	North America	14	648.16	575	0.995954	19381934
SRR12245306	PRJNA631061	WGS	SAMN15522455	SRX8753215	MA-QDX-47	Illumina MiSeq	PAIRED	RT-PCR	VIRAL RNA	Severe acute respiratory syndrome coronavirus 2	Homo sapiens	ILLUMINA	2020-03-15	United States	North America	18	728.405	649	0.995954	21781486
SRR12245307	PRJNA631061	WGS	SAMN15522454	SRX8753214	MA-QDX-41	Illumina MiSeq	PAIRED	RT-PCR	VIRAL RNA	Severe acute respiratory syndrome coronavirus 2	Homo sapiens	ILLUMINA	2020-03-15	United States	North America	23	622.905	541	0.94422	18626726
SRR12245308	PRJNA631061	WGS	SAMN15522453	SRX8753213	MA-QDX-32	Illumina MiSeq	PAIRED	RT-PCR	VIRAL RNA	Severe acute respiratory syndrome coronavirus 2	Homo sapiens	ILLUMINA	2020-03-14	United States	North America	12	670.513	581	0.995954	20050357
SRR12245309	PRJNA631061	WGS	SAMN15522452	SRX8753212	MA-QDX-31	Illumina MiSeq	PAIRED	RT-PCR	VIRAL RNA	Severe acute respiratory syndrome coronavirus 2	Homo sapiens	ILLUMINA	2020-03-14	United States	North America	15	674.158	585	0.995954	20159359
SRR12245310	PRJNA631061	WGS	SAMN15522425	SRX8753211	CA-QDX-156	Illumina MiSeq	PAIRED	RT-PCR	VIRAL RNA	Severe acute respiratory syndrome coronavirus 2	Homo sapiens	ILLUMINA	2020-03-16	United States	North America	16	781.238	687	0.995954	23361355
SRR12245311	PRJNA631061	WGS	SAMN15522451	SRX8753210	GA-QDX-53	Illumina MiSeq	PAIRED	RT-PCR	VIRAL RNA	Severe acute respiratory syndrome coronavirus 2	Homo sapiens	ILLUMINA	2020-03-13	United States	North America	17	784.478	706	0.995954	23458248
SRR12245312	PRJNA631061	WGS	SAMN15522450	SRX8753209	CA-QDX-79	Illumina MiSeq	PAIRED	RT-PCR	VIRAL RNA	Severe acute respiratory syndrome coronavirus 2	Homo sapiens	ILLUMINA	2020-03-15	United States	North America	24	664.234	594	0.950507	19862600
SRR12245313	PRJNA631061	WGS	SAMN15522449	SRX8753208	CA-QDX-78	Illumina MiSeq	PAIRED	RT-PCR	VIRAL RNA	Severe acute respiratory syndrome coronavirus 2	Homo sapiens	ILLUMINA	2020-03-16	United States	North America	10	767.229	670	0.995954	22942461
SRR12245314	PRJNA631061	WGS	SAMN15522448	SRX8753207	CA-QDX-76	Illumina MiSeq	PAIRED	RT-PCR	VIRAL RNA	Severe acute respiratory syndrome coronavirus 2	Homo sapiens	ILLUMINA	2020-03-16	United States	North America	295	661.109	559	0.920744	19769130
SRR12245315	PRJNA631061	WGS	SAMN15522447	SRX8753206	CA-QDX-73	Illumina MiSeq	PAIRED	RT-PCR	VIRAL RNA	Severe acute respiratory syndrome coronavirus 2	Homo sapiens	ILLUMINA	2020-03-16	United States	North America	20	759.451	687	0.984818	22709854
SRR12245316	PRJNA631061	WGS	SAMN15522446	SRX8753205	CA-QDX-67	Illumina MiSeq	PAIRED	RT-PCR	VIRAL RNA	Severe acute respiratory syndrome coronavirus 2	Homo sapiens	ILLUMINA	2020-03-13	United States	North America	23	786.795	697	0.989031	23527516
SRR12245317	PRJNA631061	WGS	SAMN15522445	SRX8753204	CA-QDX-51	Illumina MiSeq	PAIRED	RT-PCR	VIRAL RNA	Severe acute respiratory syndrome coronavirus 2	Homo sapiens	ILLUMINA	2020-03-15	United States	North America	13	685.22	614	0.995954	20490136
SRR12245318	PRJNA631061	WGS	SAMN15522444	SRX8753203	CA-QDX-50	Illumina MiSeq	PAIRED	RT-PCR	VIRAL RNA	Severe acute respiratory syndrome coronavirus 2	Homo sapiens	ILLUMINA	2020-03-15	United States	North America	19	596.27	531	0.995954	17830270
SRR12245319	PRJNA631061	WGS	SAMN15522443	SRX8753202	CA-QDX-48	Illumina MiSeq	PAIRED	RT-PCR	VIRAL RNA	Severe acute respiratory syndrome coronavirus 2	Homo sapiens	ILLUMINA	2020-03-15	United States	North America	11	768.269	673	0.995954	22973547
SRR12245320	PRJNA631061	WGS	SAMN15522442	SRX8753201	CA-QDX-46	Illumina MiSeq	PAIRED	RT-PCR	VIRAL RNA	Severe acute respiratory syndrome coronavirus 2	Homo sapiens	ILLUMINA	2020-03-16	United States	North America	15	687.626	603	0.995954	20562077
SRR12245321	PRJNA631061	WGS	SAMN15522424	SRX8753200	CA-QDX-155	Illumina MiSeq	PAIRED	RT-PCR	VIRAL RNA	Severe acute respiratory syndrome coronavirus 2	Homo sapiens	ILLUMINA	2020-03-16	United States	North America	14	626.756	559	0.987025	18741885
SRR12245322	PRJNA631061	WGS	SAMN15522441	SRX8753199	CA-QDX-45	Illumina MiSeq	PAIRED	RT-PCR	VIRAL RNA	Severe acute respiratory syndrome coronavirus 2	Homo sapiens	ILLUMINA	2020-03-15	United States	North America	14	695.906	632	0.995954	20809674
SRR12245323	PRJNA631061	WGS	SAMN15522440	SRX8753198	CA-QDX-44	Illumina MiSeq	PAIRED	RT-PCR	VIRAL RNA	Severe acute respiratory syndrome coronavirus 2	Homo sapiens	ILLUMINA	2020-03-16	United States	North America	21	741.607	668	0.977795	22176285
SRR12245324	PRJNA631061	WGS	SAMN15522439	SRX8753197	CA-QDX-43	Illumina MiSeq	PAIRED	RT-PCR	VIRAL RNA	Severe acute respiratory syndrome coronavirus 2	Homo sapiens	ILLUMINA	2020-03-13	United States	North America	20	550.249	492	0.995954	16454104
SRR12245325	PRJNA631061	WGS	SAMN15522438	SRX8753196	CA-QDX-40	Illumina MiSeq	PAIRED	RT-PCR	VIRAL RNA	Severe acute respiratory syndrome coronavirus 2	Homo sapiens	ILLUMINA	2020-03-16	United States	North America	12	696.658	615	0.995954	20832153
SRR12245326	PRJNA631061	WGS	SAMN15522437	SRX8753195	CA-QDX-38	Illumina MiSeq	PAIRED	RT-PCR	VIRAL RNA	Severe acute respiratory syndrome coronavirus 2	Homo sapiens	ILLUMINA	2020-03-15	United States	North America	16	653.333	571	0.995954	19536609
SRR12245327	PRJNA631061	WGS	SAMN15522436	SRX8753194	CA-QDX-36	Illumina MiSeq	PAIRED	RT-PCR	VIRAL RNA	Severe acute respiratory syndrome coronavirus 2	Homo sapiens	ILLUMINA	2020-03-15	United States	North America	33	678.567	589	0.962111	20291198
SRR12245328	PRJNA631061	WGS	SAMN15522435	SRX8753193	CA-QDX-34	Illumina MiSeq	PAIRED	RT-PCR	VIRAL RNA	Severe acute respiratory syndrome coronavirus 2	Homo sapiens	ILLUMINA	2020-03-15	United States	North America	16	583.826	511	0.995954	17458145
SRR12245329	PRJNA631061	WGS	SAMN15522434	SRX8753192	CA-QDX-33	Illumina MiSeq	PAIRED	RT-PCR	VIRAL RNA	Severe acute respiratory syndrome coronavirus 2	Homo sapiens	ILLUMINA	2020-03-15	United States	North America	24	755.24	655	0.990302	22583940
SRR12245330	PRJNA631061	WGS	SAMN15522433	SRX8753191	CA-QDX-29	Illumina MiSeq	PAIRED	RT-PCR	VIRAL RNA	Severe acute respiratory syndrome coronavirus 2	Homo sapiens	ILLUMINA	2020-03-15	United States	North America	36	537.87	475	0.926629	16083941
SRR12245331	PRJNA631061	WGS	SAMN15522432	SRX8753190	CA-QDX-21	Illumina MiSeq	PAIRED	RT-PCR	VIRAL RNA	Severe acute respiratory syndrome coronavirus 2	Homo sapiens	ILLUMINA	2020-03-15	United States	North America	22	604.294	530	0.983012	18070197
SRR12245332	PRJNA631061	WGS	SAMN15522423	SRX8753189	CA-QDX-154	Illumina MiSeq	PAIRED	RT-PCR	VIRAL RNA	Severe acute respiratory syndrome coronavirus 2	Homo sapiens	ILLUMINA	2020-03-16	United States	North America	32	754.392	655	0.932916	22558577
SRR12245333	PRJNA631061	WGS	SAMN15522422	SRX8753188	CA-QDX-153	Illumina MiSeq	PAIRED	RT-PCR	VIRAL RNA	Severe acute respiratory syndrome coronavirus 2	Homo sapiens	ILLUMINA	2020-03-16	United States	North America	15	863.185	780	0.995954	25811832
SRR12245334	PRJNA631061	WGS	SAMN15522537	SRX8753265	UT-QDX-151	Illumina MiSeq	PAIRED	RT-PCR	VIRAL RNA	Severe acute respiratory syndrome coronavirus 2	Homo sapiens	ILLUMINA	2020-03-13	United States	North America	99	777.23	684	0.928235	23241510
SRR12245335	PRJNA631061	WGS	SAMN15522536	SRX8753264	MA-QDX-150	Illumina MiSeq	PAIRED	RT-PCR	VIRAL RNA	Severe acute respiratory syndrome coronavirus 2	Homo sapiens	ILLUMINA	2020-03-14	United States	North America	125	507.642	416	0.891148	15180007
SRR12245336	PRJNA631061	WGS	SAMN15522535	SRX8753263	GA-QDX-152	Illumina MiSeq	PAIRED	RT-PCR	VIRAL RNA	Severe acute respiratory syndrome coronavirus 2	Homo sapiens	ILLUMINA	2020-03-13	United States	North America	65	839.928	673	0.90934	25116377
SRR12245337	PRJNA631061	WGS	SAMN15522506	SRX8753303	MA-QDX-127	Illumina MiSeq	PAIRED	RT-PCR	VIRAL RNA	Severe acute respiratory syndrome coronavirus 2	Homo sapiens	ILLUMINA	2020-03-13	United States	North America	19	365.51	313	0.975956	10929859
SRR12245338	PRJNA631061	WGS	SAMN15522505	SRX8753302	MA-QDX-114	Illumina MiSeq	PAIRED	RT-PCR	VIRAL RNA	Severe acute respiratory syndrome coronavirus 2	Homo sapiens	ILLUMINA	2020-03-14	United States	North America	17	552.616	485	0.991171	16524884
SRR12245339	PRJNA631061	WGS	SAMN15522504	SRX8753301	GA-QDX-122	Illumina MiSeq	PAIRED	RT-PCR	VIRAL RNA	Severe acute respiratory syndrome coronavirus 2	Homo sapiens	ILLUMINA	2020-03-13	United States	North America	12	546.36	482	0.995954	16337794
SRR12245340	PRJNA631061	WGS	SAMN15522503	SRX8753300	GA-QDX-116	Illumina MiSeq	PAIRED	RT-PCR	VIRAL RNA	Severe acute respiratory syndrome coronavirus 2	Homo sapiens	ILLUMINA	2020-03-13	United States	North America	15	438.798	378	0.982544	13121387
SRR12245341	PRJNA631061	WGS	SAMN15522502	SRX8753299	GA-QDX-115	Illumina MiSeq	PAIRED	RT-PCR	VIRAL RNA	Severe acute respiratory syndrome coronavirus 2	Homo sapiens	ILLUMINA	2020-03-13	United States	North America	15	427.23	378	0.987493	12775459
SRR12245342	PRJNA631061	WGS	SAMN15522501	SRX8753298	FL-QDX-121	Illumina MiSeq	PAIRED	RT-PCR	VIRAL RNA	Severe acute respiratory syndrome coronavirus 2	Homo sapiens	ILLUMINA	2020-03-13	United States	North America	11	453.452	406	0.991974	13559576
SRR12245343	PRJNA631061	WGS	SAMN15522534	SRX8753297	UT-QDX-132	Illumina MiSeq	PAIRED	RT-PCR	VIRAL RNA	Severe acute respiratory syndrome coronavirus 2	Homo sapiens	ILLUMINA	2020-03-13	United States	North America	11	570.79	506	0.99368	17068341
SRR12245344	PRJNA631061	WGS	SAMN15522533	SRX8753296	UT-QDX-131	Illumina MiSeq	PAIRED	RT-PCR	VIRAL RNA	Severe acute respiratory syndrome coronavirus 2	Homo sapiens	ILLUMINA	2020-03-13	United States	North America	15	567.057	497	0.995954	16956719
SRR12245345	PRJNA631061	WGS	SAMN15522532	SRX8753295	UT-QDX-120	Illumina MiSeq	PAIRED	RT-PCR	VIRAL RNA	Severe acute respiratory syndrome coronavirus 2	Homo sapiens	ILLUMINA	2020-03-13	United States	North America	9	404.666	356	0.984316	12100723
SRR12245346	PRJNA631061	WGS	SAMN15522531	SRX8753294	UT-QDX-119	Illumina MiSeq	PAIRED	RT-PCR	VIRAL RNA	Severe acute respiratory syndrome coronavirus 2	Homo sapiens	ILLUMINA	2020-03-13	United States	North America	21	540.399	477	0.975019	16159538
SRR12245347	PRJNA631061	WGS	SAMN15522530	SRX8753293	UT-QDX-118	Illumina MiSeq	PAIRED	RT-PCR	VIRAL RNA	Severe acute respiratory syndrome coronavirus 2	Homo sapiens	ILLUMINA	2020-03-13	United States	North America	17	496.549	435	0.994047	14848309
SRR12245348	PRJNA631061	WGS	SAMN15522529	SRX8753292	TN-QDX-126	Illumina MiSeq	PAIRED	RT-PCR	VIRAL RNA	Severe acute respiratory syndrome coronavirus 2	Homo sapiens	ILLUMINA	2020-03-13	United States	North America	58	422.307	369	0.905929	12628238
SRR12245349	PRJNA631061	WGS	SAMN15522528	SRX8753291	NY-QDX-147	Illumina MiSeq	PAIRED	RT-PCR	VIRAL RNA	Severe acute respiratory syndrome coronavirus 2	Homo sapiens	ILLUMINA	2020-03-15	United States	North America	17	428.171	385	0.9795	12803600
SRR12245350	PRJNA631061	WGS	SAMN15522527	SRX8753290	NY-QDX-146	Illumina MiSeq	PAIRED	RT-PCR	VIRAL RNA	Severe acute respiratory syndrome coronavirus 2	Homo sapiens	ILLUMINA	2020-03-15	United States	North America	64	459.22	374	0.721433	13732044
SRR12245351	PRJNA631061	WGS	SAMN15522500	SRX8753289	CA-QDX-148	Illumina MiSeq	PAIRED	RT-PCR	VIRAL RNA	Severe acute respiratory syndrome coronavirus 2	Homo sapiens	ILLUMINA	2020-03-16	United States	North America	19	560.416	496	0.995954	16758129
SRR12245352	PRJNA631061	WGS	SAMN15522526	SRX8753288	NY-QDX-143	Illumina MiSeq	PAIRED	RT-PCR	VIRAL RNA	Severe acute respiratory syndrome coronavirus 2	Homo sapiens	ILLUMINA	2020-03-15	United States	North America	26	456.447	392	0.981908	13649147
SRR12245353	PRJNA631061	WGS	SAMN15522525	SRX8753287	NY-QDX-142	Illumina MiSeq	PAIRED	RT-PCR	VIRAL RNA	Severe acute respiratory syndrome coronavirus 2	Homo sapiens	ILLUMINA	2020-03-16	United States	North America	10	535.918	460	0.975186	16025549
SRR12245354	PRJNA631061	WGS	SAMN15522524	SRX8753286	NY-QDX-140	Illumina MiSeq	PAIRED	RT-PCR	VIRAL RNA	Severe acute respiratory syndrome coronavirus 2	Homo sapiens	ILLUMINA	2020-03-15	United States	North America	17	412.463	361	0.980136	12333894
SRR12245355	PRJNA631061	WGS	SAMN15522523	SRX8753285	NY-QDX-139	Illumina MiSeq	PAIRED	RT-PCR	VIRAL RNA	Severe acute respiratory syndrome coronavirus 2	Homo sapiens	ILLUMINA	2020-03-16	United States	North America	14	547.114	468	0.991171	16360339
SRR12245356	PRJNA631061	WGS	SAMN15522522	SRX8753284	NY-QDX-137	Illumina MiSeq	PAIRED	RT-PCR	VIRAL RNA	Severe acute respiratory syndrome coronavirus 2	Homo sapiens	ILLUMINA	2020-03-16	United States	North America	10	468.872	410	0.986858	14020692
SRR12245357	PRJNA631061	WGS	SAMN15522521	SRX8753283	NY-QDX-136	Illumina MiSeq	PAIRED	RT-PCR	VIRAL RNA	Severe acute respiratory syndrome coronavirus 2	Homo sapiens	ILLUMINA	2020-03-16	United States	North America	16	662.449	583	0.995954	19809206
SRR12245358	PRJNA631061	WGS	SAMN15522520	SRX8753282	NY-QDX-134	Illumina MiSeq	PAIRED	RT-PCR	VIRAL RNA	Severe acute respiratory syndrome coronavirus 2	Homo sapiens	ILLUMINA	2020-03-15	United States	North America	19	410.586	360	0.982677	12277752
SRR12245359	PRJNA631061	WGS	SAMN15522519	SRX8753281	NY-QDX-130	Illumina MiSeq	PAIRED	RT-PCR	VIRAL RNA	Severe acute respiratory syndrome coronavirus 2	Homo sapiens	ILLUMINA	2020-03-16	United States	North America	13	495.526	447	0.99368	14817706
SRR12245360	PRJNA631061	WGS	SAMN15522518	SRX8753280	NY-QDX-128	Illumina MiSeq	PAIRED	RT-PCR	VIRAL RNA	Severe acute respiratory syndrome coronavirus 2	Homo sapiens	ILLUMINA	2020-03-16	United States	North America	16	582.594	509	0.994582	17421323
SRR12245361	PRJNA631061	WGS	SAMN15522517	SRX8753279	NY-QDX-125	Illumina MiSeq	PAIRED	RT-PCR	VIRAL RNA	Severe acute respiratory syndrome coronavirus 2	Homo sapiens	ILLUMINA	2020-03-16	United States	North America	15	482.346	418	0.979367	14423580
SRR12245362	PRJNA631061	WGS	SAMN15522499	SRX8753278	CA-QDX-138	Illumina MiSeq	PAIRED	RT-PCR	VIRAL RNA	Severe acute respiratory syndrome coronavirus 2	Homo sapiens	ILLUMINA	2020-03-16	United States	North America	16	526.7	464	0.965087	15749915
SRR12245363	PRJNA631061	WGS	SAMN15522516	SRX8753277	NY-QDX-112	Illumina MiSeq	PAIRED	RT-PCR	VIRAL RNA	Severe acute respiratory syndrome coronavirus 2	Homo sapiens	ILLUMINA	2020-03-15	United States	North America	23	476.213	420	0.99368	14240207
SRR12245364	PRJNA631061	WGS	SAMN15522515	SRX8753276	NJ-QDX-144	Illumina MiSeq	PAIRED	RT-PCR	VIRAL RNA	Severe acute respiratory syndrome coronavirus 2	Homo sapiens	ILLUMINA	2020-03-13	United States	North America	14	491.653	436	0.993713	14701900
SRR12245365	PRJNA631061	WGS	SAMN15522514	SRX8753275	NJ-QDX-141	Illumina MiSeq	PAIRED	RT-PCR	VIRAL RNA	Severe acute respiratory syndrome coronavirus 2	Homo sapiens	ILLUMINA	2020-03-15	United States	North America	11	532.107	462	0.99368	15911595
SRR12245366	PRJNA631061	WGS	SAMN15522513	SRX8753274	NJ-QDX-133	Illumina MiSeq	PAIRED	RT-PCR	VIRAL RNA	Severe acute respiratory syndrome coronavirus 2	Homo sapiens	ILLUMINA	2020-03-13	United States	North America	115	457.683	396	0.924523	13686096
SRR12245367	PRJNA631061	WGS	SAMN15522512	SRX8753273	NJ-QDX-124	Illumina MiSeq	PAIRED	RT-PCR	VIRAL RNA	Severe acute respiratory syndrome coronavirus 2	Homo sapiens	ILLUMINA	2020-03-16	United States	North America	21	536.866	467	0.995954	16053913
SRR12245368	PRJNA631061	WGS	SAMN15522511	SRX8753272	NJ-QDX-123	Illumina MiSeq	PAIRED	RT-PCR	VIRAL RNA	Severe acute respiratory syndrome coronavirus 2	Homo sapiens	ILLUMINA	2020-03-13	United States	North America	16	371.459	341	0.953048	11107743
SRR12245369	PRJNA631061	WGS	SAMN15522510	SRX8753271	MD-QDX-113	Illumina MiSeq	PAIRED	RT-PCR	VIRAL RNA	Severe acute respiratory syndrome coronavirus 2	Homo sapiens	ILLUMINA	2020-03-13	United States	North America	14	355.372	308	0.976558	10626678
SRR12245370	PRJNA631061	WGS	SAMN15522509	SRX8753270	MA-QDX-149	Illumina MiSeq	PAIRED	RT-PCR	VIRAL RNA	Severe acute respiratory syndrome coronavirus 2	Homo sapiens	ILLUMINA	2020-03-14	United States	North America	33	244.343	212	0.852456	7306599
SRR12245371	PRJNA631061	WGS	SAMN15522508	SRX8753269	MA-QDX-145	Illumina MiSeq	PAIRED	RT-PCR	VIRAL RNA	Severe acute respiratory syndrome coronavirus 2	Homo sapiens	ILLUMINA	2020-03-14	United States	North America	17	502.628	442	0.991171	15030073
SRR12245372	PRJNA631061	WGS	SAMN15522507	SRX8753268	MA-QDX-135	Illumina MiSeq	PAIRED	RT-PCR	VIRAL RNA	Severe acute respiratory syndrome coronavirus 2	Homo sapiens	ILLUMINA	2020-03-14	United States	North America	18	475.111	425	0.986122	14207242
SRR12245373	PRJNA631061	WGS	SAMN15522498	SRX8753267	CA-QDX-129	Illumina MiSeq	PAIRED	RT-PCR	VIRAL RNA	Severe acute respiratory syndrome coronavirus 2	Homo sapiens	ILLUMINA	2020-03-15	United States	North America	13	498.925	439	0.995954	14919340
SRR12245374	PRJNA631061	WGS	SAMN15522497	SRX8753266	CA-QDX-117	Illumina MiSeq	PAIRED	RT-PCR	VIRAL RNA	Severe acute respiratory syndrome coronavirus 2	Homo sapiens	ILLUMINA	2020-03-16	United States	North America	13	476.668	416	0.98756	14253811
SRR12270048	PRJNA614995	AMPLICON	SAMN15584754	SRX8775154	UT-03272	Illumina MiSeq	PAIRED	PCR	VIRAL RNA	Severe acute respiratory syndrome coronavirus 2	Homo sapiens	ILLUMINA	2020-05-08	United States	North America	24	2228.84	2039	0.954954	66648891
SRR12270049	PRJNA614995	AMPLICON	SAMN15584753	SRX8775153	UT-03270	Illumina MiSeq	PAIRED	PCR	VIRAL RNA	Severe acute respiratory syndrome coronavirus 2	Homo sapiens	ILLUMINA	2020-05-08	United States	North America	73	2449.24	1445	0.838076	73239755
SRR12270050	PRJNA614995	AMPLICON	SAMN15584752	SRX8775152	UT-03268	Illumina MiSeq	PAIRED	PCR	VIRAL RNA	Severe acute respiratory syndrome coronavirus 2	Homo sapiens	ILLUMINA	2020-05-08	United States	North America	27	2131.45	1789	0.935625	63736823
SRR12270051	PRJNA614995	AMPLICON	SAMN15584751	SRX8775151	UT-03267	Illumina MiSeq	PAIRED	PCR	VIRAL RNA	Severe acute respiratory syndrome coronavirus 2	Homo sapiens	ILLUMINA	2020-05-08	United States	North America	20	3066.34	2961	0.979199	91692841
SRR12270052	PRJNA614995	AMPLICON	SAMN15584750	SRX8775150	UT-03265	Illumina MiSeq	PAIRED	PCR	VIRAL RNA	Severe acute respiratory syndrome coronavirus 2	Homo sapiens	ILLUMINA	2020-05-08	United States	North America	25	2622.26	2445	0.981373	78413408
SRR12270053	PRJNA614995	AMPLICON	SAMN15584792	SRX8775149	UT-04031	Illumina MiSeq	PAIRED	PCR	VIRAL RNA	Severe acute respiratory syndrome coronavirus 2	Homo sapiens	ILLUMINA	2020-05-11	United States	North America	10	33.0791	0	0.0117045	989163
SRR12270054	PRJNA614995	AMPLICON	SAMN15584791	SRX8775148	UT-04029	Illumina MiSeq	PAIRED	PCR	VIRAL RNA	Severe acute respiratory syndrome coronavirus 2	Homo sapiens	ILLUMINA	2020-05-11	United States	North America	56	828.625	1	0.257666	24778361
SRR12270055	PRJNA614995	AMPLICON	SAMN15584790	SRX8775147	UT-04028	Illumina MiSeq	PAIRED	PCR	VIRAL RNA	Severe acute respiratory syndrome coronavirus 2	Homo sapiens	ILLUMINA	2020-05-11	United States	North America	51	1016.33	2	0.230378	30391385
SRR12270056	PRJNA614995	AMPLICON	SAMN15584789	SRX8775146	UT-04025	Illumina MiSeq	PAIRED	PCR	VIRAL RNA	Severe acute respiratory syndrome coronavirus 2	Homo sapiens	ILLUMINA	2020-05-11	United States	North America	365	1349.91	730	0.76397	40366457
SRR12270057	PRJNA614995	AMPLICON	SAMN15584788	SRX8775145	UT-04022	Illumina MiSeq	PAIRED	PCR	VIRAL RNA	Severe acute respiratory syndrome coronavirus 2	Homo sapiens	ILLUMINA	2020-05-11	United States	North America	48	1146.06	468	0.653245	34270611
SRR12270058	PRJNA614995	AMPLICON	SAMN15584787	SRX8775144	UT-04019	Illumina MiSeq	PAIRED	PCR	VIRAL RNA	Severe acute respiratory syndrome coronavirus 2	Homo sapiens	ILLUMINA	2020-05-11	United States	North America	299	1661.2	877	0.767114	49674934
SRR12270059	PRJNA614995	AMPLICON	SAMN15584786	SRX8775143	UT-04016	Illumina MiSeq	PAIRED	PCR	VIRAL RNA	Severe acute respiratory syndrome coronavirus 2	Homo sapiens	ILLUMINA	2020-05-11	United States	North America	40	1899.6	1441	0.901782	56803680
SRR12270060	PRJNA614995	AMPLICON	SAMN15584785	SRX8775142	UT-04015	Illumina MiSeq	PAIRED	PCR	VIRAL RNA	Severe acute respiratory syndrome coronavirus 2	Homo sapiens	ILLUMINA	2020-05-11	United States	North America	24	2732.49	2504	0.943183	81709752
SRR12270061	PRJNA614995	AMPLICON	SAMN15584749	SRX8775141	UT-03262	Illumina MiSeq	PAIRED	PCR	VIRAL RNA	Severe acute respiratory syndrome coronavirus 2	Homo sapiens	ILLUMINA	2020-05-08	United States	North America	50	2250.48	725	0.737819	67296183
SRR12270062	PRJNA614995	AMPLICON	SAMN15584784	SRX8775140	UT-04007	Illumina MiSeq	PAIRED	PCR	VIRAL RNA	Severe acute respiratory syndrome coronavirus 2	Homo sapiens	ILLUMINA	2020-05-11	United States	North America	62	1444.16	209	0.53289	43184660
SRR12270063	PRJNA614995	AMPLICON	SAMN15584783	SRX8775139	UT-04005	Illumina MiSeq	PAIRED	PCR	VIRAL RNA	Severe acute respiratory syndrome coronavirus 2	Homo sapiens	ILLUMINA	2020-05-11	United States	North America	124	1233.82	486	0.710297	36895023
SRR12270064	PRJNA614995	AMPLICON	SAMN15584782	SRX8775138	UT-04003	Illumina MiSeq	PAIRED	PCR	VIRAL RNA	Severe acute respiratory syndrome coronavirus 2	Homo sapiens	ILLUMINA	2020-05-11	United States	North America	100	1082.84	420	0.725178	32380157
SRR12270065	PRJNA614995	AMPLICON	SAMN15584781	SRX8775137	UT-04002	Illumina MiSeq	PAIRED	PCR	VIRAL RNA	Severe acute respiratory syndrome coronavirus 2	Homo sapiens	ILLUMINA	2020-05-11	United States	North America	74	3666.53	3241	0.892486	109640125
SRR12270066	PRJNA614995	AMPLICON	SAMN15584780	SRX8775136	UT-06238	Illumina MiSeq	PAIRED	PCR	VIRAL RNA	Severe acute respiratory syndrome coronavirus 2	Homo sapiens	ILLUMINA	2020-05-08	United States	North America	40	443.16	1	0.137979	13251821
SRR12270067	PRJNA614995	AMPLICON	SAMN15584779	SRX8775135	UT-04000	Illumina MiSeq	PAIRED	PCR	VIRAL RNA	Severe acute respiratory syndrome coronavirus 2	Homo sapiens	ILLUMINA	2020-05-11	United States	North America	47	1247.93	39	0.463064	37316704
SRR12270068	PRJNA614995	AMPLICON	SAMN15584778	SRX8775134	UT-03997	Illumina MiSeq	PAIRED	PCR	VIRAL RNA	Severe acute respiratory syndrome coronavirus 2	Homo sapiens	ILLUMINA	2020-05-11	United States	North America	42	2379.3	1080	0.746815	71148288
SRR12270069	PRJNA614995	AMPLICON	SAMN15584777	SRX8775133	UT-03995	Illumina MiSeq	PAIRED	PCR	VIRAL RNA	Severe acute respiratory syndrome coronavirus 2	Homo sapiens	ILLUMINA	2020-05-11	United States	North America	40	1275.01	86	0.496338	38126700
SRR12270070	PRJNA614995	AMPLICON	SAMN15584776	SRX8775132	UT-03993	Illumina MiSeq	PAIRED	PCR	VIRAL RNA	Severe acute respiratory syndrome coronavirus 2	Homo sapiens	ILLUMINA	2020-05-08	United States	North America	61	82.9102	1	0.0851085	2479264
SRR12270071	PRJNA614995	AMPLICON	SAMN15584775	SRX8775131	UT-03992	Illumina MiSeq	PAIRED	PCR	VIRAL RNA	Severe acute respiratory syndrome coronavirus 2	Homo sapiens	ILLUMINA	2020-05-09	United States	North America	73	3818.54	3511	0.865599	114185739
SRR12270072	PRJNA614995	AMPLICON	SAMN15584748	SRX8775130	UT-03261	Illumina MiSeq	PAIRED	PCR	VIRAL RNA	Severe acute respiratory syndrome coronavirus 2	Homo sapiens	ILLUMINA	2020-05-08	United States	North America	49	1907.17	1384	0.907802	57030027
SRR12270073	PRJNA614995	AMPLICON	SAMN15584774	SRX8775129	UT-03827	Illumina MiSeq	PAIRED	PCR	VIRAL RNA	Severe acute respiratory syndrome coronavirus 2	Homo sapiens	ILLUMINA	2020-05-09	United States	North America	34	2511.39	2011	0.891014	75098121
SRR12270074	PRJNA614995	AMPLICON	SAMN15584773	SRX8775128	UT-03826	Illumina MiSeq	PAIRED	PCR	VIRAL RNA	Severe acute respiratory syndrome coronavirus 2	Homo sapiens	ILLUMINA	2020-05-09	United States	North America	109	3590.86	3015	0.888272	107377571
SRR12270075	PRJNA614995	AMPLICON	SAMN15584772	SRX8775127	UT-03306	Illumina MiSeq	PAIRED	PCR	VIRAL RNA	Severe acute respiratory syndrome coronavirus 2	Homo sapiens	ILLUMINA	2020-05-09	United States	North America	28	3675.95	3514	0.957931	109922069
SRR12270076	PRJNA614995	AMPLICON	SAMN15584771	SRX8775126	UT-03305	Illumina MiSeq	PAIRED	PCR	VIRAL RNA	Severe acute respiratory syndrome coronavirus 2	Homo sapiens	ILLUMINA	2020-05-09	United States	North America	29	4068.38	3824	0.984818	121656678
SRR12270077	PRJNA614995	AMPLICON	SAMN15584770	SRX8775125	UT-03302	Illumina MiSeq	PAIRED	PCR	VIRAL RNA	Severe acute respiratory syndrome coronavirus 2	Homo sapiens	ILLUMINA	2020-05-09	United States	North America	96	1514.97	969	0.800455	45302245
SRR12270078	PRJNA614995	AMPLICON	SAMN15584769	SRX8775124	UT-03301	Illumina MiSeq	PAIRED	PCR	VIRAL RNA	Severe acute respiratory syndrome coronavirus 2	Homo sapiens	ILLUMINA	2020-05-08	United States	North America	15	268.354	1	0.113801	8024603
SRR12270079	PRJNA614995	AMPLICON	SAMN15584768	SRX8775123	UT-03300	Illumina MiSeq	PAIRED	PCR	VIRAL RNA	Severe acute respiratory syndrome coronavirus 2	Homo sapiens	ILLUMINA	2020-05-08	United States	North America	42	31.2922	1	0.0116042	935730
SRR12270080	PRJNA614995	AMPLICON	SAMN15584767	SRX8775122	UT-03299	Illumina MiSeq	PAIRED	PCR	VIRAL RNA	Severe acute respiratory syndrome coronavirus 2	Homo sapiens	ILLUMINA	2020-05-08	United States	North America	36	948.038	49	0.452296	28349169
SRR12270081	PRJNA614995	AMPLICON	SAMN15584766	SRX8775121	UT-03298	Illumina MiSeq	PAIRED	PCR	VIRAL RNA	Severe acute respiratory syndrome coronavirus 2	Homo sapiens	ILLUMINA	2020-05-08	United States	North America	36	80.2319	1	0.0844731	2399176
SRR12270082	PRJNA614995	AMPLICON	SAMN15584765	SRX8775120	UT-03297	Illumina MiSeq	PAIRED	PCR	VIRAL RNA	Severe acute respiratory syndrome coronavirus 2	Homo sapiens	ILLUMINA	2020-05-08	United States	North America	58	102.234	0	0.0343444	3057117
SRR12270083	PRJNA614995	AMPLICON	SAMN15584747	SRX8775119	UT-03260	Illumina MiSeq	PAIRED	PCR	VIRAL RNA	Severe acute respiratory syndrome coronavirus 2	Homo sapiens	ILLUMINA	2020-05-08	United States	North America	28	1974.11	1650	0.927332	59031857
SRR12270084	PRJNA614995	AMPLICON	SAMN15584764	SRX8775118	UT-03296	Illumina MiSeq	PAIRED	PCR	VIRAL RNA	Severe acute respiratory syndrome coronavirus 2	Homo sapiens	ILLUMINA	2020-05-08	United States	North America	32	1089.04	1042	0.851185	32565610
SRR12270085	PRJNA614995	AMPLICON	SAMN15584763	SRX8775117	UT-03293	Illumina MiSeq	PAIRED	PCR	VIRAL RNA	Severe acute respiratory syndrome coronavirus 2	Homo sapiens	ILLUMINA	2020-05-09	United States	North America	29	1745.02	1485	0.926362	52181477
SRR12270086	PRJNA614995	AMPLICON	SAMN15584762	SRX8775116	UT-03292	Illumina MiSeq	PAIRED	PCR	VIRAL RNA	Severe acute respiratory syndrome coronavirus 2	Homo sapiens	ILLUMINA	2020-05-09	United States	North America	148	2043.12	676	0.734642	61095483
SRR12270087	PRJNA614995	AMPLICON	SAMN15584761	SRX8775115	UT-03290	Illumina MiSeq	PAIRED	PCR	VIRAL RNA	Severe acute respiratory syndrome coronavirus 2	Homo sapiens	ILLUMINA	2020-05-09	United States	North America	20	3183.62	2982	0.974284	95199710
SRR12270088	PRJNA614995	AMPLICON	SAMN15584760	SRX8775114	UT-03288	Illumina MiSeq	PAIRED	PCR	VIRAL RNA	Severe acute respiratory syndrome coronavirus 2	Homo sapiens	ILLUMINA	2020-05-09	United States	North America	124	2628.43	1784	0.851754	78598012
SRR12270089	PRJNA614995	AMPLICON	SAMN15584759	SRX8775113	UT-03283	Illumina MiSeq	PAIRED	PCR	VIRAL RNA	Severe acute respiratory syndrome coronavirus 2	Homo sapiens	ILLUMINA	2020-05-08	United States	North America	20	2409.06	2299	0.964987	72038059
SRR12270090	PRJNA614995	AMPLICON	SAMN15584758	SRX8775112	UT-03282	Illumina MiSeq	PAIRED	PCR	VIRAL RNA	Severe acute respiratory syndrome coronavirus 2	Homo sapiens	ILLUMINA	2020-05-07	United States	North America	30	2582.43	2347	0.912216	77222425
SRR12270091	PRJNA614995	AMPLICON	SAMN15584757	SRX8775111	UT-03281	Illumina MiSeq	PAIRED	PCR	VIRAL RNA	Severe acute respiratory syndrome coronavirus 2	Homo sapiens	ILLUMINA	2020-05-07	United States	North America	107	1589.84	351	0.603852	47541024
SRR12270092	PRJNA614995	AMPLICON	SAMN15584756	SRX8775110	UT-03279	Illumina MiSeq	PAIRED	PCR	VIRAL RNA	Severe acute respiratory syndrome coronavirus 2	Homo sapiens	ILLUMINA	2020-05-08	United States	North America	36	2987.23	2557	0.885898	89327213
SRR12270093	PRJNA614995	AMPLICON	SAMN15584755	SRX8775109	UT-03278	Illumina MiSeq	PAIRED	PCR	VIRAL RNA	Severe acute respiratory syndrome coronavirus 2	Homo sapiens	ILLUMINA	2020-05-08	United States	North America	24	2336.97	2078	0.975688	69882487
SRR12270094	PRJNA614995	AMPLICON	SAMN15584746	SRX8775108	UT-03259	Illumina MiSeq	PAIRED	PCR	VIRAL RNA	Severe acute respiratory syndrome coronavirus 2	Homo sapiens	ILLUMINA	2020-05-08	United States	North America	8	15.7435	0	0.0238438	470778
SRR12270095	PRJNA614995	AMPLICON	SAMN15584745	SRX8775107	UT-03258	Illumina MiSeq	PAIRED	PCR	VIRAL RNA	Severe acute respiratory syndrome coronavirus 2	Homo sapiens	ILLUMINA	2020-05-07	United States	North America	54	318.55	4	0.246731	9525594
SRR12272266	PRJNA614995	AMPLICON	SAMN15585264	SRX8777372	UT-04137	Illumina MiSeq	PAIRED	PCR	VIRAL RNA	Severe acute respiratory syndrome coronavirus 2	Homo sapiens	ILLUMINA	2020-05-13	United States	North America	22	2948.84	2807	0.96385	88179065
SRR12272267	PRJNA614995	AMPLICON	SAMN15585263	SRX8777371	UT-04136	Illumina MiSeq	PAIRED	PCR	VIRAL RNA	Severe acute respiratory syndrome coronavirus 2	Homo sapiens	ILLUMINA	2020-05-13	United States	North America	25	2478.02	2205	0.916898	74100375
SRR12272268	PRJNA614995	AMPLICON	SAMN15585262	SRX8777370	UT-04135	Illumina MiSeq	PAIRED	PCR	VIRAL RNA	Severe acute respiratory syndrome coronavirus 2	Homo sapiens	ILLUMINA	2020-05-13	United States	North America	60	1729.7	790	0.748453	51723343
SRR12272269	PRJNA614995	AMPLICON	SAMN15585261	SRX8777369	UT-04134	Illumina MiSeq	PAIRED	PCR	VIRAL RNA	Severe acute respiratory syndrome coronavirus 2	Homo sapiens	ILLUMINA	2020-05-13	United States	North America	22	2810.78	2665	0.967729	84050643
SRR12272270	PRJNA614995	AMPLICON	SAMN15585260	SRX8777368	UT-04133	Illumina MiSeq	PAIRED	PCR	VIRAL RNA	Severe acute respiratory syndrome coronavirus 2	Homo sapiens	ILLUMINA	2020-05-13	United States	North America	21	2410.04	2165	0.922616	72067338
SRR12272271	PRJNA614995	AMPLICON	SAMN15585302	SRX8777367	UT-04505	Illumina MiSeq	PAIRED	PCR	VIRAL RNA	Severe acute respiratory syndrome coronavirus 2	Homo sapiens	ILLUMINA	2020-05-22	United States	North America	39	1279.3	203	0.52279	38254838
SRR12272272	PRJNA614995	AMPLICON	SAMN15585301	SRX8777366	UT-04504	Illumina MiSeq	PAIRED	PCR	VIRAL RNA	Severe acute respiratory syndrome coronavirus 2	Homo sapiens	ILLUMINA	2020-05-22	United States	North America	22	1863.14	1692	0.975788	55713436
SRR12272273	PRJNA614995	AMPLICON	SAMN15585300	SRX8777365	UT-04221	Illumina MiSeq	PAIRED	PCR	VIRAL RNA	Severe acute respiratory syndrome coronavirus 2	Homo sapiens	ILLUMINA	2020-05-14	United States	North America	24	3342.46	3038	0.986088	99949659
SRR12272274	PRJNA614995	AMPLICON	SAMN15585299	SRX8777364	UT-04218	Illumina MiSeq	PAIRED	PCR	VIRAL RNA	Severe acute respiratory syndrome coronavirus 2	Homo sapiens	ILLUMINA	2020-05-14	United States	North America	139	208.063	5	0.0798248	6221708
SRR12272275	PRJNA614995	AMPLICON	SAMN15585298	SRX8777363	UT-04217	Illumina MiSeq	PAIRED	PCR	VIRAL RNA	Severe acute respiratory syndrome coronavirus 2	Homo sapiens	ILLUMINA	2020-05-14	United States	North America	64	1001.36	4	0.389158	29943703
SRR12272276	PRJNA614995	AMPLICON	SAMN15585297	SRX8777362	UT-04216	Illumina MiSeq	PAIRED	PCR	VIRAL RNA	Severe acute respiratory syndrome coronavirus 2	Homo sapiens	ILLUMINA	2020-05-14	United States	North America	52	509.589	1	0.267331	15238252
SRR12272277	PRJNA614995	AMPLICON	SAMN15585296	SRX8777361	UT-04204	Illumina MiSeq	PAIRED	PCR	VIRAL RNA	Severe acute respiratory syndrome coronavirus 2	Homo sapiens	ILLUMINA	2020-05-14	United States	North America	58	1942.08	1451	0.841989	58074131
SRR12272278	PRJNA614995	AMPLICON	SAMN15585295	SRX8777360	UT-04203	Illumina MiSeq	PAIRED	PCR	VIRAL RNA	Severe acute respiratory syndrome coronavirus 2	Homo sapiens	ILLUMINA	2020-05-14	United States	North America	63	1125.7	7	0.406247	33661941
SRR12272279	PRJNA614995	AMPLICON	SAMN15585259	SRX8777359	UT-04132	Illumina MiSeq	PAIRED	PCR	VIRAL RNA	Severe acute respiratory syndrome coronavirus 2	Homo sapiens	ILLUMINA	2020-05-13	United States	North America	20	5191.89	5993	0.976691	155252940
SRR12272280	PRJNA614995	AMPLICON	SAMN15585294	SRX8777358	UT-04202	Illumina MiSeq	PAIRED	PCR	VIRAL RNA	Severe acute respiratory syndrome coronavirus 2	Homo sapiens	ILLUMINA	2020-05-14	United States	North America	21	688.867	1	0.315019	20599185
SRR12272281	PRJNA614995	AMPLICON	SAMN15585293	SRX8777357	UT-04201	Illumina MiSeq	PAIRED	PCR	VIRAL RNA	Severe acute respiratory syndrome coronavirus 2	Homo sapiens	ILLUMINA	2020-05-14	United States	North America	69	112.49	1	0.0357489	3363792
SRR12272282	PRJNA614995	AMPLICON	SAMN15585292	SRX8777356	UT-04199	Illumina MiSeq	PAIRED	PCR	VIRAL RNA	Severe acute respiratory syndrome coronavirus 2	Homo sapiens	ILLUMINA	2020-05-14	United States	North America	42	4077.34	4494	0.889643	121924558
SRR12272283	PRJNA614995	AMPLICON	SAMN15585291	SRX8777355	UT-04198	Illumina MiSeq	PAIRED	PCR	VIRAL RNA	Severe acute respiratory syndrome coronavirus 2	Homo sapiens	ILLUMINA	2020-05-14	United States	North America	82	699.142	28	0.419858	20906443
SRR12272284	PRJNA614995	AMPLICON	SAMN15585290	SRX8777354	UT-04196	Illumina MiSeq	PAIRED	PCR	VIRAL RNA	Severe acute respiratory syndrome coronavirus 2	Homo sapiens	ILLUMINA	2020-05-14	United States	North America	28	1639.03	1554	0.952914	49011893
SRR12272285	PRJNA614995	AMPLICON	SAMN15585289	SRX8777353	UT-04195	Illumina MiSeq	PAIRED	PCR	VIRAL RNA	Severe acute respiratory syndrome coronavirus 2	Homo sapiens	ILLUMINA	2020-05-14	United States	North America	47	1352.42	1018	0.825803	40441482
SRR12272286	PRJNA614995	AMPLICON	SAMN15585288	SRX8777352	UT-04194	Illumina MiSeq	PAIRED	PCR	VIRAL RNA	Severe acute respiratory syndrome coronavirus 2	Homo sapiens	ILLUMINA	2020-05-14	United States	North America	66	1377.41	849	0.781092	41188703
SRR12272287	PRJNA614995	AMPLICON	SAMN15585287	SRX8777351	UT-04193	Illumina MiSeq	PAIRED	PCR	VIRAL RNA	Severe acute respiratory syndrome coronavirus 2	Homo sapiens	ILLUMINA	2020-05-14	United States	North America	67	631.083	2	0.329499	18871277
SRR12272288	PRJNA614995	AMPLICON	SAMN15585286	SRX8777350	UT-04192	Illumina MiSeq	PAIRED	PCR	VIRAL RNA	Severe acute respiratory syndrome coronavirus 2	Homo sapiens	ILLUMINA	2020-05-14	United States	North America	140	2481.14	1719	0.84433	74193671
SRR12272289	PRJNA614995	AMPLICON	SAMN15585285	SRX8777349	UT-04191	Illumina MiSeq	PAIRED	PCR	VIRAL RNA	Severe acute respiratory syndrome coronavirus 2	Homo sapiens	ILLUMINA	2020-05-14	United States	North America	18	443.27	0	0.151189	13255090
SRR12272290	PRJNA614995	AMPLICON	SAMN15585258	SRX8777348	UT-04131	Illumina MiSeq	PAIRED	PCR	VIRAL RNA	Severe acute respiratory syndrome coronavirus 2	Homo sapiens	ILLUMINA	2020-05-13	United States	North America	18	4966.09	5262	0.987393	148500857
SRR12272291	PRJNA614995	AMPLICON	SAMN15585284	SRX8777347	UT-04190	Illumina MiSeq	PAIRED	PCR	VIRAL RNA	Severe acute respiratory syndrome coronavirus 2	Homo sapiens	ILLUMINA	2020-05-14	United States	North America	61	318.534	1	0.0697254	9525118
SRR12272292	PRJNA614995	AMPLICON	SAMN15585283	SRX8777346	UT-04189	Illumina MiSeq	PAIRED	PCR	VIRAL RNA	Severe acute respiratory syndrome coronavirus 2	Homo sapiens	ILLUMINA	2020-05-14	United States	North America	87	2416.18	680	0.66893	72250927
SRR12272293	PRJNA614995	AMPLICON	SAMN15585282	SRX8777345	UT-04186	Illumina MiSeq	PAIRED	PCR	VIRAL RNA	Severe acute respiratory syndrome coronavirus 2	Homo sapiens	ILLUMINA	2020-05-14	United States	North America	24	2528.63	2459	0.975889	75613760
SRR12272294	PRJNA614995	AMPLICON	SAMN15585281	SRX8777344	UT-04176	Illumina MiSeq	PAIRED	PCR	VIRAL RNA	Severe acute respiratory syndrome coronavirus 2	Homo sapiens	ILLUMINA	2020-05-14	United States	North America	19	4468.3	4455	0.986122	133615586
SRR12272295	PRJNA614995	AMPLICON	SAMN15585280	SRX8777343	UT-04172	Illumina MiSeq	PAIRED	PCR	VIRAL RNA	Severe acute respiratory syndrome coronavirus 2	Homo sapiens	ILLUMINA	2020-05-14	United States	North America	33	2538.41	2472	0.960272	75906043
SRR12272296	PRJNA614995	AMPLICON	SAMN15585279	SRX8777342	UT-04164	Illumina MiSeq	PAIRED	PCR	VIRAL RNA	Severe acute respiratory syndrome coronavirus 2	Homo sapiens	ILLUMINA	2020-05-14	United States	North America	31	1899.16	1519	0.851119	56790542
SRR12272297	PRJNA614995	AMPLICON	SAMN15585278	SRX8777341	UT-04163	Illumina MiSeq	PAIRED	PCR	VIRAL RNA	Severe acute respiratory syndrome coronavirus 2	Homo sapiens	ILLUMINA	2020-05-14	United States	North America	23	2831.93	2557	0.97746	84683322
SRR12272298	PRJNA614995	AMPLICON	SAMN15585277	SRX8777340	UT-04162	Illumina MiSeq	PAIRED	PCR	VIRAL RNA	Severe acute respiratory syndrome coronavirus 2	Homo sapiens	ILLUMINA	2020-05-14	United States	North America	21	3405.52	3286	0.975554	101835377
SRR12272299	PRJNA614995	AMPLICON	SAMN15585276	SRX8777339	UT-04161	Illumina MiSeq	PAIRED	PCR	VIRAL RNA	Severe acute respiratory syndrome coronavirus 2	Homo sapiens	ILLUMINA	2020-05-14	United States	North America	26	2665.01	2544	0.963348	79691883
SRR12272300	PRJNA614995	AMPLICON	SAMN15585275	SRX8777338	UT-04160	Illumina MiSeq	PAIRED	PCR	VIRAL RNA	Severe acute respiratory syndrome coronavirus 2	Homo sapiens	ILLUMINA	2020-05-14	United States	North America	69	3114.65	2424	0.904926	93137385
SRR12272301	PRJNA614995	AMPLICON	SAMN15585257	SRX8777337	UT-04090	Illumina MiSeq	PAIRED	PCR	VIRAL RNA	Severe acute respiratory syndrome coronavirus 2	Homo sapiens	ILLUMINA	2020-05-12	United States	North America	100	72.1643	2	0.0629034	2157929
SRR12272302	PRJNA614995	AMPLICON	SAMN15585274	SRX8777336	UT-04159	Illumina MiSeq	PAIRED	PCR	VIRAL RNA	Severe acute respiratory syndrome coronavirus 2	Homo sapiens	ILLUMINA	2020-05-14	United States	North America	62	3365.69	2846	0.904391	100644149
SRR12272303	PRJNA614995	AMPLICON	SAMN15585273	SRX8777335	UT-04156	Illumina MiSeq	PAIRED	PCR	VIRAL RNA	Severe acute respiratory syndrome coronavirus 2	Homo sapiens	ILLUMINA	2020-05-14	United States	North America	36	1746.38	223	0.569709	52222111
SRR12272304	PRJNA614995	AMPLICON	SAMN15585272	SRX8777334	UT-04150	Illumina MiSeq	PAIRED	PCR	VIRAL RNA	Severe acute respiratory syndrome coronavirus 2	Homo sapiens	ILLUMINA	2020-05-14	United States	North America	16	3876.49	3897	0.960205	115918639
SRR12272305	PRJNA614995	AMPLICON	SAMN15585271	SRX8777333	UT-04149	Illumina MiSeq	PAIRED	PCR	VIRAL RNA	Severe acute respiratory syndrome coronavirus 2	Homo sapiens	ILLUMINA	2020-05-14	United States	North America	12	3282.85	3141	0.98445	98167155
SRR12272306	PRJNA614995	AMPLICON	SAMN15585270	SRX8777332	UT-04143	Illumina MiSeq	PAIRED	PCR	VIRAL RNA	Severe acute respiratory syndrome coronavirus 2	Homo sapiens	ILLUMINA	2020-05-13	United States	North America	21	2113.46	1988	0.975721	63198928
SRR12272307	PRJNA614995	AMPLICON	SAMN15585269	SRX8777331	UT-04142	Illumina MiSeq	PAIRED	PCR	VIRAL RNA	Severe acute respiratory syndrome coronavirus 2	Homo sapiens	ILLUMINA	2020-05-13	United States	North America	32	604.683	1	0.261312	18081832
SRR12272308	PRJNA614995	AMPLICON	SAMN15585268	SRX8777330	UT-04141	Illumina MiSeq	PAIRED	PCR	VIRAL RNA	Severe acute respiratory syndrome coronavirus 2	Homo sapiens	ILLUMINA	2020-05-13	United States	North America	29	1310.27	1205	0.909675	39180948
SRR12272309	PRJNA614995	AMPLICON	SAMN15585267	SRX8777329	UT-04140	Illumina MiSeq	PAIRED	PCR	VIRAL RNA	Severe acute respiratory syndrome coronavirus 2	Homo sapiens	ILLUMINA	2020-05-13	United States	North America	53	1173.84	983	0.857372	35101447
SRR12272310	PRJNA614995	AMPLICON	SAMN15585266	SRX8777328	UT-04139	Illumina MiSeq	PAIRED	PCR	VIRAL RNA	Severe acute respiratory syndrome coronavirus 2	Homo sapiens	ILLUMINA	2020-05-13	United States	North America	16	3168.36	3066	0.977761	94743390
SRR12272311	PRJNA614995	AMPLICON	SAMN15585265	SRX8777327	UT-04138	Illumina MiSeq	PAIRED	PCR	VIRAL RNA	Severe acute respiratory syndrome coronavirus 2	Homo sapiens	ILLUMINA	2020-05-13	United States	North America	26	3106.33	2975	0.964719	92888550
SRR12272312	PRJNA614995	AMPLICON	SAMN15585256	SRX8777326	UT-04086	Illumina MiSeq	PAIRED	PCR	VIRAL RNA	Severe acute respiratory syndrome coronavirus 2	Homo sapiens	ILLUMINA	2020-05-12	United States	North America	22	286.11	1	0.0961108	8555551
SRR12272313	PRJNA614995	AMPLICON	SAMN15585255	SRX8777325	UT-04085	Illumina MiSeq	PAIRED	PCR	VIRAL RNA	Severe acute respiratory syndrome coronavirus 2	Homo sapiens	ILLUMINA	2020-05-12	United States	North America	58	330.641	0	0.112163	9887145
SRR12274378	PRJNA614995	AMPLICON	SAMN15587312	SRX8779310	UT-02450	Illumina MiSeq	PAIRED	PCR	VIRAL RNA	Severe acute respiratory syndrome coronavirus 2	Homo sapiens	ILLUMINA	2020-04-22	United States	North America	60	2357.08	1201	0.837341	70483858
SRR12274379	PRJNA614995	AMPLICON	SAMN15587311	SRX8779309	UT-02449	Illumina MiSeq	PAIRED	PCR	VIRAL RNA	Severe acute respiratory syndrome coronavirus 2	Homo sapiens	ILLUMINA	2020-04-22	United States	North America	16	2872.58	2531	0.986088	85898617
SRR12274380	PRJNA614995	AMPLICON	SAMN15587310	SRX8779308	UT-02448	Illumina MiSeq	PAIRED	PCR	VIRAL RNA	Severe acute respiratory syndrome coronavirus 2	Homo sapiens	ILLUMINA	2020-04-22	United States	North America	15	3964.2	3832	0.986088	118541368
SRR12274381	PRJNA614995	AMPLICON	SAMN15587309	SRX8779307	UT-02447	Illumina MiSeq	PAIRED	PCR	VIRAL RNA	Severe acute respiratory syndrome coronavirus 2	Homo sapiens	ILLUMINA	2020-04-22	United States	North America	74	2986.73	1881	0.852122	89312328
SRR12274382	PRJNA614995	AMPLICON	SAMN15587308	SRX8779306	UT-02446	Illumina MiSeq	PAIRED	PCR	VIRAL RNA	Severe acute respiratory syndrome coronavirus 2	Homo sapiens	ILLUMINA	2020-04-22	United States	North America	50	768.965	3	0.256596	22994375
SRR12274383	PRJNA614995	AMPLICON	SAMN15587350	SRX8779305	UT-02549	Illumina MiSeq	PAIRED	PCR	VIRAL RNA	Severe acute respiratory syndrome coronavirus 2	Homo sapiens	ILLUMINA	2020-04-23	United States	North America	18	2531.08	2262	0.940708	75686902
SRR12274384	PRJNA614995	AMPLICON	SAMN15587349	SRX8779304	UT-02548	Illumina MiSeq	PAIRED	PCR	VIRAL RNA	Severe acute respiratory syndrome coronavirus 2	Homo sapiens	ILLUMINA	2020-04-23	United States	North America	17	2672.73	2339	0.975454	79922768
SRR12274385	PRJNA614995	AMPLICON	SAMN15587348	SRX8779303	UT-02546	Illumina MiSeq	PAIRED	PCR	VIRAL RNA	Severe acute respiratory syndrome coronavirus 2	Homo sapiens	ILLUMINA	2020-04-23	United States	North America	32	1816.49	1403	0.848811	54318369
SRR12274386	PRJNA614995	AMPLICON	SAMN15587347	SRX8779302	UT-02542	Illumina MiSeq	PAIRED	PCR	VIRAL RNA	Severe acute respiratory syndrome coronavirus 2	Homo sapiens	ILLUMINA	2020-04-24	United States	North America	354	1774.17	650	0.728422	53053071
SRR12274387	PRJNA614995	AMPLICON	SAMN15587346	SRX8779301	UT-02541	Illumina MiSeq	PAIRED	PCR	VIRAL RNA	Severe acute respiratory syndrome coronavirus 2	Homo sapiens	ILLUMINA	2020-04-24	United States	North America	18	4597.74	4651	0.985553	137486252
SRR12274388	PRJNA614995	AMPLICON	SAMN15587345	SRX8779300	UT-02539	Illumina MiSeq	PAIRED	PCR	VIRAL RNA	Severe acute respiratory syndrome coronavirus 2	Homo sapiens	ILLUMINA	2020-04-24	United States	North America	29	3947.73	3711	0.916028	118049037
SRR12274389	PRJNA614995	AMPLICON	SAMN15587344	SRX8779299	UT-02531	Illumina MiSeq	PAIRED	PCR	VIRAL RNA	Severe acute respiratory syndrome coronavirus 2	Homo sapiens	ILLUMINA	2020-04-23	United States	North America	51	1081.91	312	0.637729	32352479
SRR12274390	PRJNA614995	AMPLICON	SAMN15587343	SRX8779298	UT-02530	Illumina MiSeq	PAIRED	PCR	VIRAL RNA	Severe acute respiratory syndrome coronavirus 2	Homo sapiens	ILLUMINA	2020-04-23	United States	North America	21	3867.07	3459	0.987694	115637037
SRR12274391	PRJNA614995	AMPLICON	SAMN15587307	SRX8779297	UT-02443	Illumina MiSeq	PAIRED	PCR	VIRAL RNA	Severe acute respiratory syndrome coronavirus 2	Homo sapiens	ILLUMINA	2020-04-22	United States	North America	30	586.149	1	0.268368	17527614
SRR12274392	PRJNA614995	AMPLICON	SAMN15587342	SRX8779296	UT-02528	Illumina MiSeq	PAIRED	PCR	VIRAL RNA	Severe acute respiratory syndrome coronavirus 2	Homo sapiens	ILLUMINA	2020-04-23	United States	North America	19	2982.76	2655	0.987292	89193408
SRR12274393	PRJNA614995	AMPLICON	SAMN15587341	SRX8779295	UT-02527	Illumina MiSeq	PAIRED	PCR	VIRAL RNA	Severe acute respiratory syndrome coronavirus 2	Homo sapiens	ILLUMINA	2020-04-23	United States	North America	21	846.66	2	0.339531	25317666
SRR12274394	PRJNA614995	AMPLICON	SAMN15587340	SRX8779294	UT-02526	Illumina MiSeq	PAIRED	PCR	VIRAL RNA	Severe acute respiratory syndrome coronavirus 2	Homo sapiens	ILLUMINA	2020-04-23	United States	North America	68	1852.61	974	0.796208	55398561
SRR12274395	PRJNA614995	AMPLICON	SAMN15587339	SRX8779293	UT-02525	Illumina MiSeq	PAIRED	PCR	VIRAL RNA	Severe acute respiratory syndrome coronavirus 2	Homo sapiens	ILLUMINA	2020-04-23	United States	North America	66	1600.25	729	0.733405	47852179
SRR12274396	PRJNA614995	AMPLICON	SAMN15587338	SRX8779292	UT-02524	Illumina MiSeq	PAIRED	PCR	VIRAL RNA	Severe acute respiratory syndrome coronavirus 2	Homo sapiens	ILLUMINA	2020-04-23	United States	North America	30	1494.97	1401	0.8866	44704126
SRR12274397	PRJNA614995	AMPLICON	SAMN15587337	SRX8779291	UT-02523	Illumina MiSeq	PAIRED	PCR	VIRAL RNA	Severe acute respiratory syndrome coronavirus 2	Homo sapiens	ILLUMINA	2020-04-23	United States	North America	18	125.5	1	0.146139	3752822
SRR12274398	PRJNA614995	AMPLICON	SAMN15587336	SRX8779290	UT-02522	Illumina MiSeq	PAIRED	PCR	VIRAL RNA	Severe acute respiratory syndrome coronavirus 2	Homo sapiens	ILLUMINA	2020-04-23	United States	North America	32	1262.84	163	0.541317	37762562
SRR12274399	PRJNA614995	AMPLICON	SAMN15587335	SRX8779289	UT-02521	Illumina MiSeq	PAIRED	PCR	VIRAL RNA	Severe acute respiratory syndrome coronavirus 2	Homo sapiens	ILLUMINA	2020-04-23	United States	North America	26	4284.1	4784	0.912952	128107397
SRR12274400	PRJNA614995	AMPLICON	SAMN15587334	SRX8779288	UT-02520	Illumina MiSeq	PAIRED	PCR	VIRAL RNA	Severe acute respiratory syndrome coronavirus 2	Homo sapiens	ILLUMINA	2020-04-23	United States	North America	23	2123.09	1653	0.876601	63486883
SRR12274401	PRJNA614995	AMPLICON	SAMN15587333	SRX8779287	UT-02519	Illumina MiSeq	PAIRED	PCR	VIRAL RNA	Severe acute respiratory syndrome coronavirus 2	Homo sapiens	ILLUMINA	2020-04-23	United States	North America	20	3472.39	3380	0.98669	103834941
SRR12274402	PRJNA614995	AMPLICON	SAMN15587306	SRX8779286	UT-02439	Illumina MiSeq	PAIRED	PCR	VIRAL RNA	Severe acute respiratory syndrome coronavirus 2	Homo sapiens	ILLUMINA	2020-04-22	United States	North America	6	76.7397	0	0.0116711	2294747
SRR12274403	PRJNA614995	AMPLICON	SAMN15587332	SRX8779285	UT-02518	Illumina MiSeq	PAIRED	PCR	VIRAL RNA	Severe acute respiratory syndrome coronavirus 2	Homo sapiens	ILLUMINA	2020-04-23	United States	North America	25	3620.8	3631	0.946092	108272858
SRR12274404	PRJNA614995	AMPLICON	SAMN15587331	SRX8779284	UT-02517	Illumina MiSeq	PAIRED	PCR	VIRAL RNA	Severe acute respiratory syndrome coronavirus 2	Homo sapiens	ILLUMINA	2020-04-23	United States	North America	32	2033.11	1606	0.92071	60796031
SRR12274405	PRJNA614995	AMPLICON	SAMN15587330	SRX8779283	UT-02516	Illumina MiSeq	PAIRED	PCR	VIRAL RNA	Severe acute respiratory syndrome coronavirus 2	Homo sapiens	ILLUMINA	2020-04-23	United States	North America	15	2267.17	2012	0.986088	67795315
SRR12274406	PRJNA614995	AMPLICON	SAMN15587329	SRX8779282	UT-02515	Illumina MiSeq	PAIRED	PCR	VIRAL RNA	Severe acute respiratory syndrome coronavirus 2	Homo sapiens	ILLUMINA	2020-04-23	United States	North America	21	3412.33	2985	0.929472	102038928
SRR12274407	PRJNA614995	AMPLICON	SAMN15587328	SRX8779281	UT-02514	Illumina MiSeq	PAIRED	PCR	VIRAL RNA	Severe acute respiratory syndrome coronavirus 2	Homo sapiens	ILLUMINA	2020-04-23	United States	North America	21	4034.26	3786	0.986088	120636391
SRR12274408	PRJNA614995	AMPLICON	SAMN15587327	SRX8779280	UT-02513	Illumina MiSeq	PAIRED	PCR	VIRAL RNA	Severe acute respiratory syndrome coronavirus 2	Homo sapiens	ILLUMINA	2020-04-23	United States	North America	29	1491.04	1094	0.865365	44586557
SRR12274409	PRJNA614995	AMPLICON	SAMN15587326	SRX8779279	UT-02512	Illumina MiSeq	PAIRED	PCR	VIRAL RNA	Severe acute respiratory syndrome coronavirus 2	Homo sapiens	ILLUMINA	2020-04-23	United States	North America	20	2912.74	2471	0.986088	87099600
SRR12274410	PRJNA614995	AMPLICON	SAMN15587325	SRX8779278	UT-02511	Illumina MiSeq	PAIRED	PCR	VIRAL RNA	Severe acute respiratory syndrome coronavirus 2	Homo sapiens	ILLUMINA	2020-04-23	United States	North America	19	4464.72	4406	0.987359	133508636
SRR12274411	PRJNA614995	AMPLICON	SAMN15587324	SRX8779277	UT-02510	Illumina MiSeq	PAIRED	PCR	VIRAL RNA	Severe acute respiratory syndrome coronavirus 2	Homo sapiens	ILLUMINA	2020-04-23	United States	North America	13	4022.98	3771	0.986088	120299155
SRR12274412	PRJNA614995	AMPLICON	SAMN15587323	SRX8779276	UT-06239	Illumina MiSeq	PAIRED	PCR	VIRAL RNA	Severe acute respiratory syndrome coronavirus 2	Homo sapiens	ILLUMINA	2020-04-23	United States	North America	18	2294.9	1893	0.928703	68624406
SRR12274413	PRJNA614995	AMPLICON	SAMN15587305	SRX8779275	UT-02430	Illumina MiSeq	PAIRED	PCR	VIRAL RNA	Severe acute respiratory syndrome coronavirus 2	Homo sapiens	ILLUMINA	2020-04-21	United States	North America	47	2530.75	1992	0.858309	75677163
SRR12274414	PRJNA614995	AMPLICON	SAMN15587322	SRX8779274	UT-06243	Illumina MiSeq	PAIRED	PCR	VIRAL RNA	Severe acute respiratory syndrome coronavirus 2	Homo sapiens	ILLUMINA	2020-04-22	United States	North America	18	3669.5	3411	0.985219	109728959
SRR12274415	PRJNA614995	AMPLICON	SAMN15587321	SRX8779273	UT-06240	Illumina MiSeq	PAIRED	PCR	VIRAL RNA	Severe acute respiratory syndrome coronavirus 2	Homo sapiens	ILLUMINA	2020-04-23	United States	North America	61	289.829	2	0.227603	8666746
SRR12274416	PRJNA614995	AMPLICON	SAMN15587320	SRX8779272	UT-02456	Illumina MiSeq	PAIRED	PCR	VIRAL RNA	Severe acute respiratory syndrome coronavirus 2	Homo sapiens	ILLUMINA	2020-04-22	United States	North America	26	1414.01	1285	0.8659	42283072
SRR12274417	PRJNA614995	AMPLICON	SAMN15587319	SRX8779271	UT-02455	Illumina MiSeq	PAIRED	PCR	VIRAL RNA	Severe acute respiratory syndrome coronavirus 2	Homo sapiens	ILLUMINA	2020-04-22	United States	North America	18	3594.7	3214	0.986088	107492349
SRR12274418	PRJNA614995	AMPLICON	SAMN15587318	SRX8779270	UT-02454	Illumina MiSeq	PAIRED	PCR	VIRAL RNA	Severe acute respiratory syndrome coronavirus 2	Homo sapiens	ILLUMINA	2020-04-23	United States	North America	96	1535.68	665	0.698525	45921413
SRR12274419	PRJNA614995	AMPLICON	SAMN15587317	SRX8779269	UT-06241	Illumina MiSeq	PAIRED	PCR	VIRAL RNA	Severe acute respiratory syndrome coronavirus 2	Homo sapiens	ILLUMINA	2020-04-22	United States	North America	37	3206.64	2738	0.915761	95888051
SRR12274420	PRJNA614995	AMPLICON	SAMN15587316	SRX8779268	UT-06242	Illumina MiSeq	PAIRED	PCR	VIRAL RNA	Severe acute respiratory syndrome coronavirus 2	Homo sapiens	ILLUMINA	2020-04-22	United States	North America	17	4896.83	5386	0.976524	146430010
SRR12274421	PRJNA614995	AMPLICON	SAMN15587315	SRX8779267	UT-02453	Illumina MiSeq	PAIRED	PCR	VIRAL RNA	Severe acute respiratory syndrome coronavirus 2	Homo sapiens	ILLUMINA	2020-04-22	United States	North America	35	2147.79	1678	0.927867	64225290
SRR12274422	PRJNA614995	AMPLICON	SAMN15587314	SRX8779266	UT-02452	Illumina MiSeq	PAIRED	PCR	VIRAL RNA	Severe acute respiratory syndrome coronavirus 2	Homo sapiens	ILLUMINA	2020-04-22	United States	North America	17	2245.6	1839	0.947597	67150281
SRR12274423	PRJNA614995	AMPLICON	SAMN15587313	SRX8779265	UT-02451	Illumina MiSeq	PAIRED	PCR	VIRAL RNA	Severe acute respiratory syndrome coronavirus 2	Homo sapiens	ILLUMINA	2020-04-22	United States	North America	13	1817.75	1494	0.976156	54356175
SRR12274424	PRJNA614995	AMPLICON	SAMN15587304	SRX8779264	UT-02417	Illumina MiSeq	PAIRED	PCR	VIRAL RNA	Severe acute respiratory syndrome coronavirus 2	Homo sapiens	ILLUMINA	2020-04-21	United States	North America	7	113.85	0	0.022272	3404452
SRR12274425	PRJNA614995	AMPLICON	SAMN15587303	SRX8779263	UT-02416	Illumina MiSeq	PAIRED	PCR	VIRAL RNA	Severe acute respiratory syndrome coronavirus 2	Homo sapiens	ILLUMINA	2020-04-21	United States	North America	28	78.4472	2	0.0119052	2345808
SRR12278429	PRJNA647529	AMPLICON	SAMN15589657	SRX8783501	hCoV-19/Israel/2113174/2020	Illumina MiSeq	PAIRED	PCR	VIRAL RNA	Severe acute respiratory syndrome coronavirus 2	Homo sapiens	ILLUMINA	2020-04-15	Israel	Asia	29	1893.2	1602	0.980136	56612284
SRR12278430	PRJNA647529	AMPLICON	SAMN15589656	SRX8783500	hCoV-19/Israel/2113173/2020	Illumina MiSeq	PAIRED	PCR	VIRAL RNA	Severe acute respiratory syndrome coronavirus 2	Homo sapiens	ILLUMINA	2020-04-15	Israel	Asia	30	2062.58	1698	0.983413	61677275
SRR12278431	PRJNA647529	AMPLICON	SAMN15589655	SRX8783499	hCoV-19/Israel/2113161/2020	Illumina MiSeq	PAIRED	PCR	VIRAL RNA	Severe acute respiratory syndrome coronavirus 2	Homo sapiens	ILLUMINA	2020-04-15	Israel	Asia	22	2303.75	2146	0.98562	68889036
SRR12278432	PRJNA647529	AMPLICON	SAMN15589654	SRX8783498	hCoV-19/Israel/2113155/2020	Illumina MiSeq	PAIRED	PCR	VIRAL RNA	Severe acute respiratory syndrome coronavirus 2	Homo sapiens	ILLUMINA	2020-04-15	Israel	Asia	23	2238.29	1728	0.964552	66931585
SRR12278433	PRJNA647529	AMPLICON	SAMN15589653	SRX8783497	hCoV-19/Israel/2107681/2020	Illumina MiSeq	PAIRED	PCR	VIRAL RNA	Severe acute respiratory syndrome coronavirus 2	Homo sapiens	ILLUMINA	2020-04-14	Israel	Asia	17	2578.11	2362	0.992442	77093285
SRR12278434	PRJNA647529	AMPLICON	SAMN15589652	SRX8783496	hCoV-19/Israel/2107137/2020	Illumina MiSeq	PAIRED	PCR	VIRAL RNA	Severe acute respiratory syndrome coronavirus 2	Homo sapiens	ILLUMINA	2020-04-14	Israel	Asia	20	3018.74	2771	0.995954	90269413
SRR12278435	PRJNA647529	AMPLICON	SAMN15589651	SRX8783495	hCoV-19/Israel/2107132/2020	Illumina MiSeq	PAIRED	PCR	VIRAL RNA	Severe acute respiratory syndrome coronavirus 2	Homo sapiens	ILLUMINA	2020-04-14	Israel	Asia	35	2069.99	1479	0.957663	61898847
SRR12278436	PRJNA647529	AMPLICON	SAMN15589650	SRX8783494	hCoV-19/Israel/2099421/2020	Illumina MiSeq	PAIRED	PCR	VIRAL RNA	Severe acute respiratory syndrome coronavirus 2	Homo sapiens	ILLUMINA	2020-04-02	Israel	Asia	21	2538.41	2337	0.974417	75906113
SRR12278437	PRJNA647529	AMPLICON	SAMN15589649	SRX8783493	hCoV-19/Israel/2099416/2020	Illumina MiSeq	PAIRED	PCR	VIRAL RNA	Severe acute respiratory syndrome coronavirus 2	Homo sapiens	ILLUMINA	2020-04-02	Israel	Asia	52	1907.73	1371	0.887603	57046924
SRR12278438	PRJNA647529	AMPLICON	SAMN15589648	SRX8783492	hCoV-19/Israel/2099251/2020	Illumina MiSeq	PAIRED	PCR	VIRAL RNA	Severe acute respiratory syndrome coronavirus 2	Homo sapiens	ILLUMINA	2020-04-02	Israel	Asia	23	1515.66	1390	0.957496	45322713
SRR12278439	PRJNA647529	AMPLICON	SAMN15589567	SRX8783491	hCoV-19/Israel/990059238/2020	Illumina MiSeq	PAIRED	PCR	VIRAL RNA	Severe acute respiratory syndrome coronavirus 2	Homo sapiens	ILLUMINA	2020-03-25	Israel	Asia	32	991.055	870	0.97532	29635526
SRR12278440	PRJNA647529	AMPLICON	SAMN15589647	SRX8783490	hCoV-19/Israel/2099159/2020	Illumina MiSeq	PAIRED	PCR	VIRAL RNA	Severe acute respiratory syndrome coronavirus 2	Homo sapiens	ILLUMINA	2020-04-02	Israel	Asia	30	2371.54	2004	0.944387	70916070
SRR12278441	PRJNA647529	AMPLICON	SAMN15589646	SRX8783489	hCoV-19/Israel/2099019/2020	Illumina MiSeq	PAIRED	PCR	VIRAL RNA	Severe acute respiratory syndrome coronavirus 2	Homo sapiens	ILLUMINA	2020-04-02	Israel	Asia	31	2270.78	1833	0.940875	67903001
SRR12278442	PRJNA647529	AMPLICON	SAMN15589645	SRX8783488	hCoV-19/Israel/2099018/2020	Illumina MiSeq	PAIRED	PCR	VIRAL RNA	Severe acute respiratory syndrome coronavirus 2	Homo sapiens	ILLUMINA	2020-04-02	Israel	Asia	66	1891.3	1062	0.82383	56555406
SRR12278443	PRJNA647529	AMPLICON	SAMN15589644	SRX8783487	hCoV-19/Israel/2089866/2020	Illumina MiSeq	PAIRED	PCR	VIRAL RNA	Severe acute respiratory syndrome coronavirus 2	Homo sapiens	ILLUMINA	2020-04-01	Israel	Asia	23	2410.31	2190	0.973381	72075417
SRR12278444	PRJNA647529	AMPLICON	SAMN15589643	SRX8783486	hCoV-19/Israel/2089863/2020	Illumina MiSeq	PAIRED	PCR	VIRAL RNA	Severe acute respiratory syndrome coronavirus 2	Homo sapiens	ILLUMINA	2020-04-01	Israel	Asia	23	2993.2	2754	0.985486	89505596
SRR12278445	PRJNA647529	AMPLICON	SAMN15589642	SRX8783485	hCoV-19/Israel/2089861/2020	Illumina MiSeq	PAIRED	PCR	VIRAL RNA	Severe acute respiratory syndrome coronavirus 2	Homo sapiens	ILLUMINA	2020-04-01	Israel	Asia	23	2562.16	2309	0.982945	76616294
SRR12278446	PRJNA647529	AMPLICON	SAMN15589641	SRX8783484	hCoV-19/Israel/2089852/2020	Illumina MiSeq	PAIRED	PCR	VIRAL RNA	Severe acute respiratory syndrome coronavirus 2	Homo sapiens	ILLUMINA	2020-04-01	Israel	Asia	29	2272.41	1920	0.943584	67951979
SRR12278447	PRJNA647529	AMPLICON	SAMN15589640	SRX8783483	hCoV-19/Israel/2089839/2020	Illumina MiSeq	PAIRED	PCR	VIRAL RNA	Severe acute respiratory syndrome coronavirus 2	Homo sapiens	ILLUMINA	2020-04-01	Israel	Asia	29	2255.75	1943	0.95569	67453737
SRR12278448	PRJNA647529	AMPLICON	SAMN15589639	SRX8783482	hCoV-19/Israel/2089812/2020	Illumina MiSeq	PAIRED	PCR	VIRAL RNA	Severe acute respiratory syndrome coronavirus 2	Homo sapiens	ILLUMINA	2020-04-01	Israel	Asia	23	2530.74	2334	0.972444	75676581
SRR12278449	PRJNA647529	AMPLICON	SAMN15589638	SRX8783481	hCoV-19/Israel/2089723/2020	Illumina MiSeq	PAIRED	PCR	VIRAL RNA	Severe acute respiratory syndrome coronavirus 2	Homo sapiens	ILLUMINA	2020-04-01	Israel	Asia	30	2002.54	1624	0.941277	59881820
SRR12278450	PRJNA647529	AMPLICON	SAMN15589566	SRX8783480	hCoV-19/Israel/990059237/2020	Illumina MiSeq	PAIRED	PCR	VIRAL RNA	Severe acute respiratory syndrome coronavirus 2	Homo sapiens	ILLUMINA	2020-03-25	Israel	Asia	71	1421.26	1202	0.804133	42499975
SRR12278451	PRJNA647529	AMPLICON	SAMN15589637	SRX8783479	hCoV-19/Israel/2089718/2020	Illumina MiSeq	PAIRED	PCR	VIRAL RNA	Severe acute respiratory syndrome coronavirus 2	Homo sapiens	ILLUMINA	2020-04-01	Israel	Asia	25	2308.94	2088	0.971207	69044095
SRR12278452	PRJNA647529	AMPLICON	SAMN15589636	SRX8783478	hCoV-19/Israel/2089712/2020	Illumina MiSeq	PAIRED	PCR	VIRAL RNA	Severe acute respiratory syndrome coronavirus 2	Homo sapiens	ILLUMINA	2020-04-01	Israel	Asia	23	2521.45	2202	0.961041	75398874
SRR12278453	PRJNA647529	AMPLICON	SAMN15589635	SRX8783477	hCoV-19/Israel/2089698/2020	Illumina MiSeq	PAIRED	PCR	VIRAL RNA	Severe acute respiratory syndrome coronavirus 2	Homo sapiens	ILLUMINA	2020-04-01	Israel	Asia	33	2351.34	1916	0.941277	70312027
SRR12278454	PRJNA647529	AMPLICON	SAMN15589634	SRX8783476	hCoV-19/Israel/2089697/2020	Illumina MiSeq	PAIRED	PCR	VIRAL RNA	Severe acute respiratory syndrome coronavirus 2	Homo sapiens	ILLUMINA	2020-04-01	Israel	Asia	38	1959.91	1497	0.92887	58607134
SRR12278455	PRJNA647529	AMPLICON	SAMN15589633	SRX8783475	hCoV-19/Israel/2089383/2020	Illumina MiSeq	PAIRED	PCR	VIRAL RNA	Severe acute respiratory syndrome coronavirus 2	Homo sapiens	ILLUMINA	2020-04-01	Israel	Asia	38	2010.22	1542	0.91954	60111756
SRR12278456	PRJNA647529	AMPLICON	SAMN15589632	SRX8783474	hCoV-19/Israel/2089380/2020	Illumina MiSeq	PAIRED	PCR	VIRAL RNA	Severe acute respiratory syndrome coronavirus 2	Homo sapiens	ILLUMINA	2020-04-01	Israel	Asia	46	1818.69	1241	0.839213	54384300
SRR12278457	PRJNA647529	AMPLICON	SAMN15589631	SRX8783473	hCoV-19/Israel/2089375/2020	Illumina MiSeq	PAIRED	PCR	VIRAL RNA	Severe acute respiratory syndrome coronavirus 2	Homo sapiens	ILLUMINA	2020-04-01	Israel	Asia	37	1992.79	1552	0.936929	59590545
SRR12278458	PRJNA647529	AMPLICON	SAMN15589630	SRX8783472	hCoV-19/Israel/2089368/2020	Illumina MiSeq	PAIRED	PCR	VIRAL RNA	Severe acute respiratory syndrome coronavirus 2	Homo sapiens	ILLUMINA	2020-04-01	Israel	Asia	25	1944.43	1542	0.944554	58144207
SRR12278459	PRJNA647529	AMPLICON	SAMN15589629	SRX8783471	hCoV-19/Israel/2089366/2020	Illumina MiSeq	PAIRED	PCR	VIRAL RNA	Severe acute respiratory syndrome coronavirus 2	Homo sapiens	ILLUMINA	2020-04-01	Israel	Asia	31	2065.86	1871	0.967896	61775540
SRR12278460	PRJNA647529	AMPLICON	SAMN15589628	SRX8783470	hCoV-19/Israel/2086045/2020	Illumina MiSeq	PAIRED	PCR	VIRAL RNA	Severe acute respiratory syndrome coronavirus 2	Homo sapiens	ILLUMINA	2020-04-01	Israel	Asia	30	2186.59	1976	0.973849	65385572
SRR12278461	PRJNA647529	AMPLICON	SAMN15589565	SRX8783469	hCoV-19/Israel/990059233/2020	Illumina MiSeq	PAIRED	PCR	VIRAL RNA	Severe acute respiratory syndrome coronavirus 2	Homo sapiens	ILLUMINA	2020-03-25	Israel	Asia	28	1478.26	1334	0.987627	44204497
SRR12278462	PRJNA647529	AMPLICON	SAMN15589627	SRX8783468	hCoV-19/Israel/2086034/2020	Illumina MiSeq	PAIRED	PCR	VIRAL RNA	Severe acute respiratory syndrome coronavirus 2	Homo sapiens	ILLUMINA	2020-04-01	Israel	Asia	49	1949.4	1303	0.843929	58292881
SRR12278463	PRJNA647529	AMPLICON	SAMN15589626	SRX8783467	hCoV-19/Israel/2086033/2020	Illumina MiSeq	PAIRED	PCR	VIRAL RNA	Severe acute respiratory syndrome coronavirus 2	Homo sapiens	ILLUMINA	2020-04-01	Israel	Asia	33	1953.83	1430	0.918236	58425448
SRR12278464	PRJNA647529	AMPLICON	SAMN15589625	SRX8783466	hCoV-19/Israel/2086022/2020	Illumina MiSeq	PAIRED	PCR	VIRAL RNA	Severe acute respiratory syndrome coronavirus 2	Homo sapiens	ILLUMINA	2020-04-01	Israel	Asia	31	2496.24	1922	0.928469	74645123
SRR12278465	PRJNA647529	AMPLICON	SAMN15589624	SRX8783465	hCoV-19/Israel/2086012/2020	Illumina MiSeq	PAIRED	PCR	VIRAL RNA	Severe acute respiratory syndrome coronavirus 2	Homo sapiens	ILLUMINA	2020-04-01	Israel	Asia	32	2053.78	1598	0.945624	61414038
SRR12278466	PRJNA647529	AMPLICON	SAMN15589623	SRX8783464	hCoV-19/Israel/2086008/2020	Illumina MiSeq	PAIRED	PCR	VIRAL RNA	Severe acute respiratory syndrome coronavirus 2	Homo sapiens	ILLUMINA	2020-04-01	Israel	Asia	32	2324.71	2058	0.971441	69515654
SRR12278467	PRJNA647529	AMPLICON	SAMN15589622	SRX8783463	hCoV-19/Israel/2086004/2020	Illumina MiSeq	PAIRED	PCR	VIRAL RNA	Severe acute respiratory syndrome coronavirus 2	Homo sapiens	ILLUMINA	2020-04-01	Israel	Asia	34	2021.19	1527	0.944888	60439787
SRR12278468	PRJNA647529	AMPLICON	SAMN15589621	SRX8783462	hCoV-19/Israel/2086001/2020	Illumina MiSeq	PAIRED	PCR	VIRAL RNA	Severe acute respiratory syndrome coronavirus 2	Homo sapiens	ILLUMINA	2020-04-01	Israel	Asia	40	1932.39	1256	0.907434	57784269
SRR12278469	PRJNA647529	AMPLICON	SAMN15589620	SRX8783461	hCoV-19/Israel/2023922/2020	Illumina MiSeq	PAIRED	PCR	VIRAL RNA	Severe acute respiratory syndrome coronavirus 2	Homo sapiens	ILLUMINA	2020-03-17	Israel	Asia	33	2003.44	1587	0.912785	59908870
SRR12278470	PRJNA647529	AMPLICON	SAMN15589619	SRX8783460	hCoV-19/Israel/2023920/2020	Illumina MiSeq	PAIRED	PCR	VIRAL RNA	Severe acute respiratory syndrome coronavirus 2	Homo sapiens	ILLUMINA	2020-03-17	Israel	Asia	26	2294.32	2063	0.971207	68606978
SRR12278471	PRJNA647529	AMPLICON	SAMN15589618	SRX8783459	hCoV-19/Israel/2020087/2020	Illumina MiSeq	PAIRED	PCR	VIRAL RNA	Severe acute respiratory syndrome coronavirus 2	Homo sapiens	ILLUMINA	2020-03-17	Israel	Asia	25	2394.05	2249	0.977561	71589170
SRR12278472	PRJNA647529	AMPLICON	SAMN15589564	SRX8783458	hCoV-19/Israel/990059232/2020	Illumina MiSeq	PAIRED	PCR	VIRAL RNA	Severe acute respiratory syndrome coronavirus 2	Homo sapiens	ILLUMINA	2020-03-25	Israel	Asia	31	995.067	906	0.97512	29755499
SRR12278473	PRJNA647529	AMPLICON	SAMN15589617	SRX8783457	hCoV-19/Israel/2020084/2020	Illumina MiSeq	PAIRED	PCR	VIRAL RNA	Severe acute respiratory syndrome coronavirus 2	Homo sapiens	ILLUMINA	2020-03-17	Israel	Asia	24	2400.46	2066	0.959001	71780936
SRR12278474	PRJNA647529	AMPLICON	SAMN15589616	SRX8783456	hCoV-19/Israel/2020078/2020	Illumina MiSeq	PAIRED	PCR	VIRAL RNA	Severe acute respiratory syndrome coronavirus 2	Homo sapiens	ILLUMINA	2020-03-17	Israel	Asia	25	2281	2065	0.965054	68208608
SRR12278475	PRJNA647529	AMPLICON	SAMN15589615	SRX8783455	hCoV-19/Israel/2020069/2020	Illumina MiSeq	PAIRED	PCR	VIRAL RNA	Severe acute respiratory syndrome coronavirus 2	Homo sapiens	ILLUMINA	2020-03-17	Israel	Asia	33	2344.88	1893	0.926663	70118845
SRR12278476	PRJNA647529	AMPLICON	SAMN15589614	SRX8783454	hCoV-19/Israel/2020068/2020	Illumina MiSeq	PAIRED	PCR	VIRAL RNA	Severe acute respiratory syndrome coronavirus 2	Homo sapiens	ILLUMINA	2020-03-17	Israel	Asia	22	2101.1	1861	0.947731	62829269
SRR12278477	PRJNA647529	AMPLICON	SAMN15589613	SRX8783453	hCoV-19/Israel/2020063/2020	Illumina MiSeq	PAIRED	PCR	VIRAL RNA	Severe acute respiratory syndrome coronavirus 2	Homo sapiens	ILLUMINA	2020-03-17	Israel	Asia	37	2111.01	1742	0.932348	63125529
SRR12278478	PRJNA647529	AMPLICON	SAMN15589612	SRX8783452	hCoV-19/Israel/2020051/2020	Illumina MiSeq	PAIRED	PCR	VIRAL RNA	Severe acute respiratory syndrome coronavirus 2	Homo sapiens	ILLUMINA	2020-03-17	Israel	Asia	94	1435.7	666	0.742166	42931884
SRR12278479	PRJNA647529	AMPLICON	SAMN15589611	SRX8783451	hCoV-19/Israel/2020038/2020	Illumina MiSeq	PAIRED	PCR	VIRAL RNA	Severe acute respiratory syndrome coronavirus 2	Homo sapiens	ILLUMINA	2020-03-17	Israel	Asia	29	2355.63	2216	0.97211	70440283
SRR12278480	PRJNA647529	AMPLICON	SAMN15589610	SRX8783450	hCoV-19/Israel/701002792/2020	Illumina MiSeq	PAIRED	PCR	VIRAL RNA	Severe acute respiratory syndrome coronavirus 2	Homo sapiens	ILLUMINA	2020-03-29	Israel	Asia	72	1871.43	905	0.577066	55961310
SRR12278481	PRJNA647529	AMPLICON	SAMN15589609	SRX8783449	hCoV-19/Israel/701002786/2020	Illumina MiSeq	PAIRED	PCR	VIRAL RNA	Severe acute respiratory syndrome coronavirus 2	Homo sapiens	ILLUMINA	2020-03-29	Israel	Asia	33	1969.66	1514	0.983948	58898848
SRR12278482	PRJNA647529	AMPLICON	SAMN15589608	SRX8783448	hCoV-19/Israel/701002768/2020	Illumina MiSeq	PAIRED	PCR	VIRAL RNA	Severe acute respiratory syndrome coronavirus 2	Homo sapiens	ILLUMINA	2020-03-28	Israel	Asia	26	2162.59	1955	0.990436	64667792
SRR12278483	PRJNA647529	AMPLICON	SAMN15589563	SRX8783447	hCoV-19/Israel/990059231/2020	Illumina MiSeq	PAIRED	PCR	VIRAL RNA	Severe acute respiratory syndrome coronavirus 2	Homo sapiens	ILLUMINA	2020-03-25	Israel	Asia	20	857.884	764	0.965187	25653296
SRR12278484	PRJNA647529	AMPLICON	SAMN15589607	SRX8783446	hCoV-19/Israel/701002752/2020	Illumina MiSeq	PAIRED	PCR	VIRAL RNA	Severe acute respiratory syndrome coronavirus 2	Homo sapiens	ILLUMINA	2020-03-28	Israel	Asia	122	1190.11	531	0.74337	35587806
SRR12278485	PRJNA647529	AMPLICON	SAMN15589606	SRX8783445	hCoV-19/Israel/701002681/2020	Illumina MiSeq	PAIRED	PCR	VIRAL RNA	Severe acute respiratory syndrome coronavirus 2	Homo sapiens	ILLUMINA	2020-03-27	Israel	Asia	19	2030.99	1813	0.983948	60732723
SRR12278486	PRJNA647529	AMPLICON	SAMN15589605	SRX8783444	hCoV-19/Israel/701002666/2020	Illumina MiSeq	PAIRED	PCR	VIRAL RNA	Severe acute respiratory syndrome coronavirus 2	Homo sapiens	ILLUMINA	2020-03-26	Israel	Asia	30	1842.89	1422	0.980136	55107949
SRR12278487	PRJNA647529	AMPLICON	SAMN15589604	SRX8783443	hCoV-19/Israel/701002591/2020	Illumina MiSeq	PAIRED	PCR	VIRAL RNA	Severe acute respiratory syndrome coronavirus 2	Homo sapiens	ILLUMINA	2020-03-26	Israel	Asia	21	2204.42	1881	0.98445	65918792
SRR12278488	PRJNA647529	AMPLICON	SAMN15589603	SRX8783442	hCoV-19/Israel/701002561/2020	Illumina MiSeq	PAIRED	PCR	VIRAL RNA	Severe acute respiratory syndrome coronavirus 2	Homo sapiens	ILLUMINA	2020-03-26	Israel	Asia	77	1359.59	883	0.920108	40655810
SRR12278489	PRJNA647529	AMPLICON	SAMN15589602	SRX8783441	hCoV-19/Israel/701002556/2020	Illumina MiSeq	PAIRED	PCR	VIRAL RNA	Severe acute respiratory syndrome coronavirus 2	Homo sapiens	ILLUMINA	2020-03-26	Israel	Asia	32	1772.48	1412	0.882587	53002612
SRR12278490	PRJNA647529	AMPLICON	SAMN15589601	SRX8783440	hCoV-19/Israel/701002555/2020	Illumina MiSeq	PAIRED	PCR	VIRAL RNA	Severe acute respiratory syndrome coronavirus 2	Homo sapiens	ILLUMINA	2020-03-26	Israel	Asia	23	2424.63	2125	0.983948	72503590
SRR12278491	PRJNA647529	AMPLICON	SAMN15589600	SRX8783439	hCoV-19/Israel/701002550/2020	Illumina MiSeq	PAIRED	PCR	VIRAL RNA	Severe acute respiratory syndrome coronavirus 2	Homo sapiens	ILLUMINA	2020-03-26	Israel	Asia	28	2068.86	1808	0.983948	61865108
SRR12278492	PRJNA647529	AMPLICON	SAMN15589599	SRX8783438	hCoV-19/Israel/701002540/2020	Illumina MiSeq	PAIRED	PCR	VIRAL RNA	Severe acute respiratory syndrome coronavirus 2	Homo sapiens	ILLUMINA	2020-03-25	Israel	Asia	27	2458.69	2194	0.988663	73522154
SRR12278493	PRJNA647529	AMPLICON	SAMN15589598	SRX8783437	hCoV-19/Israel/701002538/2020	Illumina MiSeq	PAIRED	PCR	VIRAL RNA	Severe acute respiratory syndrome coronavirus 2	Homo sapiens	ILLUMINA	2020-03-25	Israel	Asia	92	2159.66	1563	0.974919	64580213
SRR12278494	PRJNA647529	AMPLICON	SAMN15589562	SRX8783436	hCoV-19/Israel/990059230/2020	Illumina MiSeq	PAIRED	PCR	VIRAL RNA	Severe acute respiratory syndrome coronavirus 2	Homo sapiens	ILLUMINA	2020-03-25	Israel	Asia	121	874.269	476	0.757951	26143262
SRR12278495	PRJNA647529	AMPLICON	SAMN15589597	SRX8783435	hCoV-19/Israel/701002504/2020	Illumina MiSeq	PAIRED	PCR	VIRAL RNA	Severe acute respiratory syndrome coronavirus 2	Homo sapiens	ILLUMINA	2020-03-25	Israel	Asia	22	2651.67	2394	0.988663	79292787
SRR12278496	PRJNA647529	AMPLICON	SAMN15589596	SRX8783434	hCoV-19/Israel/701002489/2020	Illumina MiSeq	PAIRED	PCR	VIRAL RNA	Severe acute respiratory syndrome coronavirus 2	Homo sapiens	ILLUMINA	2020-03-25	Israel	Asia	65	1929.29	1405	0.968197	57691630
SRR12278497	PRJNA647529	AMPLICON	SAMN15589595	SRX8783433	hCoV-19/Israel/701002462/2020	Illumina MiSeq	PAIRED	PCR	VIRAL RNA	Severe acute respiratory syndrome coronavirus 2	Homo sapiens	ILLUMINA	2020-03-24	Israel	Asia	19	2280.04	2057	0.988663	68180044
SRR12278498	PRJNA647529	AMPLICON	SAMN15589594	SRX8783432	hCoV-19/Israel/701002458/2020	Illumina MiSeq	PAIRED	PCR	VIRAL RNA	Severe acute respiratory syndrome coronavirus 2	Homo sapiens	ILLUMINA	2020-03-24	Israel	Asia	33	2103.9	1743	0.96589	62913039
SRR12278499	PRJNA647529	AMPLICON	SAMN15589593	SRX8783431	hCoV-19/Israel/701002456/2020	Illumina MiSeq	PAIRED	PCR	VIRAL RNA	Severe acute respiratory syndrome coronavirus 2	Homo sapiens	ILLUMINA	2020-03-24	Israel	Asia	170	1308.13	635	0.747584	39116940
SRR12278500	PRJNA647529	AMPLICON	SAMN15589592	SRX8783430	hCoV-19/Israel/701002455/2020	Illumina MiSeq	PAIRED	PCR	VIRAL RNA	Severe acute respiratory syndrome coronavirus 2	Homo sapiens	ILLUMINA	2020-03-24	Israel	Asia	183	1744.85	817	0.908136	52176357
SRR12278501	PRJNA647529	AMPLICON	SAMN15589591	SRX8783429	hCoV-19/Israel/701002442/2020	Illumina MiSeq	PAIRED	PCR	VIRAL RNA	Severe acute respiratory syndrome coronavirus 2	Homo sapiens	ILLUMINA	2020-03-24	Israel	Asia	24	1756.86	1599	0.979835	52535269
SRR12278502	PRJNA647529	AMPLICON	SAMN15589590	SRX8783428	hCoV-19/Israel/701002440/2020	Illumina MiSeq	PAIRED	PCR	VIRAL RNA	Severe acute respiratory syndrome coronavirus 2	Homo sapiens	ILLUMINA	2020-03-24	Israel	Asia	25	2137.02	1772	0.983948	63903388
SRR12278503	PRJNA647529	AMPLICON	SAMN15589589	SRX8783427	hCoV-19/Israel/701002431/2020	Illumina MiSeq	PAIRED	PCR	VIRAL RNA	Severe acute respiratory syndrome coronavirus 2	Homo sapiens	ILLUMINA	2020-03-24	Israel	Asia	21	2172.81	1934	0.988663	64973518
SRR12278504	PRJNA647529	AMPLICON	SAMN15589588	SRX8783426	hCoV-19/Israel/701002426/2020	Illumina MiSeq	PAIRED	PCR	VIRAL RNA	Severe acute respiratory syndrome coronavirus 2	Homo sapiens	ILLUMINA	2020-03-24	Israel	Asia	26	2255.27	1815	0.983948	67439391
SRR12278505	PRJNA647529	AMPLICON	SAMN15589561	SRX8783425	hCoV-19/Israel/990059217/2020	Illumina MiSeq	PAIRED	PCR	VIRAL RNA	Severe acute respiratory syndrome coronavirus 2	Homo sapiens	ILLUMINA	2020-03-25	Israel	Asia	78	1867.99	1267	0.905093	55858475
SRR12278506	PRJNA647529	AMPLICON	SAMN15589587	SRX8783424	hCoV-19/Israel/701002407/2020	Illumina MiSeq	PAIRED	PCR	VIRAL RNA	Severe acute respiratory syndrome coronavirus 2	Homo sapiens	ILLUMINA	2020-03-23	Israel	Asia	70	1955.02	1148	0.577902	58460895
SRR12278507	PRJNA647529	AMPLICON	SAMN15589586	SRX8783423	hCoV-19/Israel/701002403/2020	Illumina MiSeq	PAIRED	PCR	VIRAL RNA	Severe acute respiratory syndrome coronavirus 2	Homo sapiens	ILLUMINA	2020-03-23	Israel	Asia	182	1602	836	0.901214	47904748
SRR12278508	PRJNA647529	AMPLICON	SAMN15589585	SRX8783422	hCoV-19/Israel/701002334/2020	Illumina MiSeq	PAIRED	PCR	VIRAL RNA	Severe acute respiratory syndrome coronavirus 2	Homo sapiens	ILLUMINA	2020-03-22	Israel	Asia	22	3171.75	2857	0.992442	94844707
SRR12278509	PRJNA647529	AMPLICON	SAMN15589584	SRX8783421	hCoV-19/Israel/701002327/2020	Illumina MiSeq	PAIRED	PCR	VIRAL RNA	Severe acute respiratory syndrome coronavirus 2	Homo sapiens	ILLUMINA	2020-03-22	Israel	Asia	25	2796.95	2551	0.993044	83637054
SRR12278510	PRJNA647529	AMPLICON	SAMN15589583	SRX8783420	hCoV-19/Israel/701002317/2020	Illumina MiSeq	PAIRED	PCR	VIRAL RNA	Severe acute respiratory syndrome coronavirus 2	Homo sapiens	ILLUMINA	2020-03-21	Israel	Asia	25	2760.51	2179	0.980303	82547483
SRR12278511	PRJNA647529	AMPLICON	SAMN15589582	SRX8783419	hCoV-19/Israel/701002314/2020	Illumina MiSeq	PAIRED	PCR	VIRAL RNA	Severe acute respiratory syndrome coronavirus 2	Homo sapiens	ILLUMINA	2020-03-21	Israel	Asia	23	2727.57	2529	0.988663	81562378
SRR12278512	PRJNA647529	AMPLICON	SAMN15589581	SRX8783418	hCoV-19/Israel/701002313/2020	Illumina MiSeq	PAIRED	PCR	VIRAL RNA	Severe acute respiratory syndrome coronavirus 2	Homo sapiens	ILLUMINA	2020-03-21	Israel	Asia	35	2078.76	1666	0.980136	62161106
SRR12278513	PRJNA647529	AMPLICON	SAMN15589580	SRX8783417	hCoV-19/Israel/990430265/2020	Illumina MiSeq	PAIRED	PCR	VIRAL RNA	Severe acute respiratory syndrome coronavirus 2	Homo sapiens	ILLUMINA	2020-03-29	Israel	Asia	158	1078.88	828	0.890747	32261891
SRR12278514	PRJNA647529	AMPLICON	SAMN15589769	SRX8783416	hCoV-19/Israel/51146683/2020	Illumina MiSeq	PAIRED	PCR	VIRAL RNA	Severe acute respiratory syndrome coronavirus 2	Homo sapiens	ILLUMINA	2020-04-05	Israel	Asia	90	493.833	214	0.627128	14767103
SRR12278515	PRJNA647529	AMPLICON	SAMN15589768	SRX8783415	hCoV-19/Israel/51146669/2020	Illumina MiSeq	PAIRED	PCR	VIRAL RNA	Severe acute respiratory syndrome coronavirus 2	Homo sapiens	ILLUMINA	2020-04-05	Israel	Asia	31	1954.72	1493	0.912718	58452031
SRR12278516	PRJNA647529	AMPLICON	SAMN15589579	SRX8783414	hCoV-19/Israel/990430264/2020	Illumina MiSeq	PAIRED	PCR	VIRAL RNA	Severe acute respiratory syndrome coronavirus 2	Homo sapiens	ILLUMINA	2020-03-29	Israel	Asia	119	1011.74	303	0.628465	30253949
SRR12278517	PRJNA647529	AMPLICON	SAMN15589767	SRX8783413	hCoV-19/Israel/51146503/2020	Illumina MiSeq	PAIRED	PCR	VIRAL RNA	Severe acute respiratory syndrome coronavirus 2	Homo sapiens	ILLUMINA	2020-04-05	Israel	Asia	38	1766.63	1274	0.900779	52827678
SRR12278518	PRJNA647529	AMPLICON	SAMN15589766	SRX8783412	hCoV-19/Israel/51146500/2020	Illumina MiSeq	PAIRED	PCR	VIRAL RNA	Severe acute respiratory syndrome coronavirus 2	Homo sapiens	ILLUMINA	2020-04-05	Israel	Asia	26	1837.37	1586	0.941678	54942898
SRR12278519	PRJNA647529	AMPLICON	SAMN15589765	SRX8783411	hCoV-19/Israel/51146355/2020	Illumina MiSeq	PAIRED	PCR	VIRAL RNA	Severe acute respiratory syndrome coronavirus 2	Homo sapiens	ILLUMINA	2020-04-04	Israel	Asia	60	1990.06	1423	0.893221	59508769
SRR12278520	PRJNA647529	AMPLICON	SAMN15589764	SRX8783410	hCoV-19/Israel/51145482/2020	Illumina MiSeq	PAIRED	PCR	VIRAL RNA	Severe acute respiratory syndrome coronavirus 2	Homo sapiens	ILLUMINA	2020-04-05	Israel	Asia	58	1754.84	1312	0.874294	52474902
SRR12278521	PRJNA647529	AMPLICON	SAMN15589763	SRX8783409	hCoV-19/Israel/51145198/2020	Illumina MiSeq	PAIRED	PCR	VIRAL RNA	Severe acute respiratory syndrome coronavirus 2	Homo sapiens	ILLUMINA	2020-04-01	Israel	Asia	55	1766.66	1322	0.90118	52828318
SRR12278522	PRJNA647529	AMPLICON	SAMN15589762	SRX8783408	hCoV-19/Israel/51144342/2020	Illumina MiSeq	PAIRED	PCR	VIRAL RNA	Severe acute respiratory syndrome coronavirus 2	Homo sapiens	ILLUMINA	2020-03-30	Israel	Asia	94	769.382	410	0.734742	23006837
SRR12278523	PRJNA647529	AMPLICON	SAMN15589761	SRX8783407	hCoV-19/Israel/51141225/2020	Illumina MiSeq	PAIRED	PCR	VIRAL RNA	Severe acute respiratory syndrome coronavirus 2	Homo sapiens	ILLUMINA	2020-03-22	Israel	Asia	26	2078.86	1867	0.965488	62164080
SRR12278524	PRJNA647529	AMPLICON	SAMN15589760	SRX8783406	hCoV-19/Israel/51141121/2020	Illumina MiSeq	PAIRED	PCR	VIRAL RNA	Severe acute respiratory syndrome coronavirus 2	Homo sapiens	ILLUMINA	2020-03-22	Israel	Asia	56	2092.27	1526	0.909073	62565065
SRR12278525	PRJNA647529	AMPLICON	SAMN15589759	SRX8783405	hCoV-19/Israel/51141014/2020	Illumina MiSeq	PAIRED	PCR	VIRAL RNA	Severe acute respiratory syndrome coronavirus 2	Homo sapiens	ILLUMINA	2020-03-22	Israel	Asia	19	1883.28	1594	0.951075	56315697
SRR12278526	PRJNA647529	AMPLICON	SAMN15589758	SRX8783404	hCoV-19/Israel/51140836/2020	Illumina MiSeq	PAIRED	PCR	VIRAL RNA	Severe acute respiratory syndrome coronavirus 2	Homo sapiens	ILLUMINA	2020-03-20	Israel	Asia	52	1468.5	886	0.811691	43912444
SRR12278527	PRJNA647529	AMPLICON	SAMN15589578	SRX8783403	hCoV-19/Israel/990333193/2020	Illumina MiSeq	PAIRED	PCR	VIRAL RNA	Severe acute respiratory syndrome coronavirus 2	Homo sapiens	ILLUMINA	2020-03-26	Israel	Asia	20	1582.71	1435	0.988663	47327767
SRR12278528	PRJNA647529	AMPLICON	SAMN15589560	SRX8783402	hCoV-19/Israel/990059204/2020	Illumina MiSeq	PAIRED	PCR	VIRAL RNA	Severe acute respiratory syndrome coronavirus 2	Homo sapiens	ILLUMINA	2020-03-25	Israel	Asia	143	1229.77	607	0.749791	36773786
SRR12278529	PRJNA647529	AMPLICON	SAMN15589757	SRX8783401	hCoV-19/Israel/51140539/2020	Illumina MiSeq	PAIRED	PCR	VIRAL RNA	Severe acute respiratory syndrome coronavirus 2	Homo sapiens	ILLUMINA	2020-03-19	Israel	Asia	30	2108.73	1956	0.956961	63057282
SRR12278530	PRJNA647529	AMPLICON	SAMN15589756	SRX8783400	hCoV-19/Israel/51140315/2020	Illumina MiSeq	PAIRED	PCR	VIRAL RNA	Severe acute respiratory syndrome coronavirus 2	Homo sapiens	ILLUMINA	2020-03-18	Israel	Asia	26	1909.12	1676	0.951309	57088294
SRR12278531	PRJNA647529	AMPLICON	SAMN15589755	SRX8783399	hCoV-19/Israel/51140279/2020	Illumina MiSeq	PAIRED	PCR	VIRAL RNA	Severe acute respiratory syndrome coronavirus 2	Homo sapiens	ILLUMINA	2020-03-18	Israel	Asia	168	695.063	370	0.712504	20784481
SRR12278532	PRJNA647529	AMPLICON	SAMN15589754	SRX8783398	hCoV-19/Israel/51140271/2020	Illumina MiSeq	PAIRED	PCR	VIRAL RNA	Severe acute respiratory syndrome coronavirus 2	Homo sapiens	ILLUMINA	2020-03-18	Israel	Asia	43	1632.62	399	0.782129	48820102
SRR12278533	PRJNA647529	AMPLICON	SAMN15589753	SRX8783397	hCoV-19/Israel/51140068/2020	Illumina MiSeq	PAIRED	PCR	VIRAL RNA	Severe acute respiratory syndrome coronavirus 2	Homo sapiens	ILLUMINA	2020-03-18	Israel	Asia	26	1774.73	1411	0.917132	53069888
SRR12278534	PRJNA647529	AMPLICON	SAMN15589752	SRX8783396	hCoV-19/Israel/51140028/2020	Illumina MiSeq	PAIRED	PCR	VIRAL RNA	Severe acute respiratory syndrome coronavirus 2	Homo sapiens	ILLUMINA	2020-03-17	Israel	Asia	15	2077.17	1876	0.961977	62113671
SRR12278535	PRJNA647529	AMPLICON	SAMN15589751	SRX8783395	hCoV-19/Israel/51137844/2020	Illumina MiSeq	PAIRED	PCR	VIRAL RNA	Severe acute respiratory syndrome coronavirus 2	Homo sapiens	ILLUMINA	2020-03-17	Israel	Asia	80	1241.1	697	0.781025	37112664
SRR12278536	PRJNA647529	AMPLICON	SAMN15589750	SRX8783394	hCoV-19/Israel/51137031/2020	Illumina MiSeq	PAIRED	PCR	VIRAL RNA	Severe acute respiratory syndrome coronavirus 2	Homo sapiens	ILLUMINA	2020-03-01	Israel	Asia	21	1201.79	1087	0.955824	35937000
SRR12278537	PRJNA647529	AMPLICON	SAMN15589749	SRX8783393	hCoV-19/Israel/130711417/2020	Illumina MiSeq	PAIRED	PCR	VIRAL RNA	Severe acute respiratory syndrome coronavirus 2	Homo sapiens	ILLUMINA	2020-04-22	Israel	Asia	109	1626.92	374	0.595024	48649652
SRR12278538	PRJNA647529	AMPLICON	SAMN15589748	SRX8783392	hCoV-19/Israel/130711367/2020	Illumina MiSeq	PAIRED	PCR	VIRAL RNA	Severe acute respiratory syndrome coronavirus 2	Homo sapiens	ILLUMINA	2020-04-22	Israel	Asia	40	2498.8	1827	0.964585	74721546
SRR12278539	PRJNA647529	AMPLICON	SAMN15589577	SRX8783391	hCoV-19/Israel/990333189/2020	Illumina MiSeq	PAIRED	PCR	VIRAL RNA	Severe acute respiratory syndrome coronavirus 2	Homo sapiens	ILLUMINA	2020-03-26	Israel	Asia	147	887.959	246	0.619904	26552648
SRR12278540	PRJNA647529	AMPLICON	SAMN15589747	SRX8783390	hCoV-19/Israel/130711116/2020	Illumina MiSeq	PAIRED	PCR	VIRAL RNA	Severe acute respiratory syndrome coronavirus 2	Homo sapiens	ILLUMINA	2020-04-21	Israel	Asia	101	2082.43	1161	0.929572	62270773
SRR12278541	PRJNA647529	AMPLICON	SAMN15589746	SRX8783389	hCoV-19/Israel/130711112/2020	Illumina MiSeq	PAIRED	PCR	VIRAL RNA	Severe acute respiratory syndrome coronavirus 2	Homo sapiens	ILLUMINA	2020-04-21	Israel	Asia	114	2134.71	1168	0.86299	63834094
SRR12278542	PRJNA647529	AMPLICON	SAMN15589745	SRX8783388	hCoV-19/Israel/130711104/2020	Illumina MiSeq	PAIRED	PCR	VIRAL RNA	Severe acute respiratory syndrome coronavirus 2	Homo sapiens	ILLUMINA	2020-04-20	Israel	Asia	130	1068.48	510	0.790255	31950707
SRR12278543	PRJNA647529	AMPLICON	SAMN15589744	SRX8783387	hCoV-19/Israel/130711082/2020	Illumina MiSeq	PAIRED	PCR	VIRAL RNA	Severe acute respiratory syndrome coronavirus 2	Homo sapiens	ILLUMINA	2020-04-20	Israel	Asia	17	2229.11	2024	0.988663	66656931
SRR12278544	PRJNA647529	AMPLICON	SAMN15589743	SRX8783386	hCoV-19/Israel/130710716/2020	Illumina MiSeq	PAIRED	PCR	VIRAL RNA	Severe acute respiratory syndrome coronavirus 2	Homo sapiens	ILLUMINA	2020-04-19	Israel	Asia	117	1773.09	919	0.871551	53020817
SRR12278545	PRJNA647529	AMPLICON	SAMN15589742	SRX8783385	hCoV-19/Israel/130710644/2020	Illumina MiSeq	PAIRED	PCR	VIRAL RNA	Severe acute respiratory syndrome coronavirus 2	Homo sapiens	ILLUMINA	2020-04-19	Israel	Asia	150	1767.35	649	0.832191	52848998
SRR12278546	PRJNA647529	AMPLICON	SAMN15589741	SRX8783384	hCoV-19/Israel/130710643/2020	Illumina MiSeq	PAIRED	PCR	VIRAL RNA	Severe acute respiratory syndrome coronavirus 2	Homo sapiens	ILLUMINA	2020-04-19	Israel	Asia	162	1721.78	828	0.84035	51486465
SRR12278547	PRJNA647529	AMPLICON	SAMN15589740	SRX8783383	hCoV-19/Israel/130710414/2020	Illumina MiSeq	PAIRED	PCR	VIRAL RNA	Severe acute respiratory syndrome coronavirus 2	Homo sapiens	ILLUMINA	2020-04-17	Israel	Asia	17	1890.21	1377	0.964886	56522873
SRR12278548	PRJNA647529	AMPLICON	SAMN15589739	SRX8783382	hCoV-19/Israel/130710390/2020	Illumina MiSeq	PAIRED	PCR	VIRAL RNA	Severe acute respiratory syndrome coronavirus 2	Homo sapiens	ILLUMINA	2020-04-17	Israel	Asia	99	1853.72	1130	0.937832	55431883
SRR12278549	PRJNA647529	AMPLICON	SAMN15589738	SRX8783381	hCoV-19/Israel/130710217/2020	Illumina MiSeq	PAIRED	PCR	VIRAL RNA	Severe acute respiratory syndrome coronavirus 2	Homo sapiens	ILLUMINA	2020-04-16	Israel	Asia	537	1537.94	863	0.895696	45988891
SRR12278550	PRJNA647529	AMPLICON	SAMN15589576	SRX8783380	hCoV-19/Israel/990333068/2020	Illumina MiSeq	PAIRED	PCR	VIRAL RNA	Severe acute respiratory syndrome coronavirus 2	Homo sapiens	ILLUMINA	2020-03-24	Israel	Asia	84	929.871	248	0.622279	27805934
SRR12278551	PRJNA647529	AMPLICON	SAMN15589737	SRX8783379	hCoV-19/Israel/130710211/2020	Illumina MiSeq	PAIRED	PCR	VIRAL RNA	Severe acute respiratory syndrome coronavirus 2	Homo sapiens	ILLUMINA	2020-04-16	Israel	Asia	19	2521.89	2260	0.988663	75412190
SRR12278552	PRJNA647529	AMPLICON	SAMN15589736	SRX8783378	hCoV-19/Israel/130710159/2020	Illumina MiSeq	PAIRED	PCR	VIRAL RNA	Severe acute respiratory syndrome coronavirus 2	Homo sapiens	ILLUMINA	2020-04-15	Israel	Asia	198	1858.11	945	0.858309	55563031
SRR12278553	PRJNA647529	AMPLICON	SAMN15589735	SRX8783377	hCoV-19/Israel/130710157/2020	Illumina MiSeq	PAIRED	PCR	VIRAL RNA	Severe acute respiratory syndrome coronavirus 2	Homo sapiens	ILLUMINA	2020-04-15	Israel	Asia	26	2528.73	2260	0.988362	75616594
SRR12278554	PRJNA647529	AMPLICON	SAMN15589734	SRX8783376	hCoV-19/Israel/130710099/2020	Illumina MiSeq	PAIRED	PCR	VIRAL RNA	Severe acute respiratory syndrome coronavirus 2	Homo sapiens	ILLUMINA	2020-04-15	Israel	Asia	131	1353.46	693	0.809618	40472484
SRR12278555	PRJNA647529	AMPLICON	SAMN15589733	SRX8783375	hCoV-19/Israel/130710097/2020	Illumina MiSeq	PAIRED	PCR	VIRAL RNA	Severe acute respiratory syndrome coronavirus 2	Homo sapiens	ILLUMINA	2020-04-15	Israel	Asia	143	1577.79	853	0.849848	47180605
SRR12278556	PRJNA647529	AMPLICON	SAMN15589732	SRX8783374	hCoV-19/Israel/130710067/2020	Illumina MiSeq	PAIRED	PCR	VIRAL RNA	Severe acute respiratory syndrome coronavirus 2	Homo sapiens	ILLUMINA	2020-04-14	Israel	Asia	24	2759.51	2302	0.983982	82517713
SRR12278557	PRJNA647529	AMPLICON	SAMN15589731	SRX8783373	hCoV-19/Israel/130710062/2020	Illumina MiSeq	PAIRED	PCR	VIRAL RNA	Severe acute respiratory syndrome coronavirus 2	Homo sapiens	ILLUMINA	2020-04-14	Israel	Asia	177	1711.18	851	0.867538	51169432
SRR12278558	PRJNA647529	AMPLICON	SAMN15589730	SRX8783372	hCoV-19/Israel/13077882/2020	Illumina MiSeq	PAIRED	PCR	VIRAL RNA	Severe acute respiratory syndrome coronavirus 2	Homo sapiens	ILLUMINA	2020-04-04	Israel	Asia	28	2149.3	1708	0.933251	64270481
SRR12278559	PRJNA647529	AMPLICON	SAMN15589729	SRX8783371	hCoV-19/Israel/13077875/2020	Illumina MiSeq	PAIRED	PCR	VIRAL RNA	Severe acute respiratory syndrome coronavirus 2	Homo sapiens	ILLUMINA	2020-04-04	Israel	Asia	25	2247.12	2055	0.967762	67195584
SRR12278560	PRJNA647529	AMPLICON	SAMN15589728	SRX8783370	hCoV-19/Israel/13077847/2020	Illumina MiSeq	PAIRED	PCR	VIRAL RNA	Severe acute respiratory syndrome coronavirus 2	Homo sapiens	ILLUMINA	2020-04-04	Israel	Asia	29	2039.74	1584	0.92459	60994468
SRR12278561	PRJNA647529	AMPLICON	SAMN15589575	SRX8783369	hCoV-19/Israel/990307712/2020	Illumina MiSeq	PAIRED	PCR	VIRAL RNA	Severe acute respiratory syndrome coronavirus 2	Homo sapiens	ILLUMINA	2020-03-26	Israel	Asia	47	933.482	775	0.944855	27913908
SRR12278562	PRJNA647529	AMPLICON	SAMN15589727	SRX8783368	hCoV-19/Israel/13077846/2020	Illumina MiSeq	PAIRED	PCR	VIRAL RNA	Severe acute respiratory syndrome coronavirus 2	Homo sapiens	ILLUMINA	2020-04-04	Israel	Asia	33	2498.67	2245	0.965488	74717727
SRR12278563	PRJNA647529	AMPLICON	SAMN15589726	SRX8783367	hCoV-19/Israel/13077840/2020	Illumina MiSeq	PAIRED	PCR	VIRAL RNA	Severe acute respiratory syndrome coronavirus 2	Homo sapiens	ILLUMINA	2020-04-04	Israel	Asia	31	1794.88	1478	0.925994	53672312
SRR12278564	PRJNA647529	AMPLICON	SAMN15589725	SRX8783366	hCoV-19/Israel/13077823/2020	Illumina MiSeq	PAIRED	PCR	VIRAL RNA	Severe acute respiratory syndrome coronavirus 2	Homo sapiens	ILLUMINA	2020-04-04	Israel	Asia	24	2186.12	2055	0.969267	65371689
SRR12278565	PRJNA647529	AMPLICON	SAMN15589724	SRX8783365	hCoV-19/Israel/13077803/2020	Illumina MiSeq	PAIRED	PCR	VIRAL RNA	Severe acute respiratory syndrome coronavirus 2	Homo sapiens	ILLUMINA	2020-04-04	Israel	Asia	93	1850.43	1281	0.873491	55333406
SRR12278566	PRJNA647529	AMPLICON	SAMN15589723	SRX8783364	hCoV-19/Israel/13077726/2020	Illumina MiSeq	PAIRED	PCR	VIRAL RNA	Severe acute respiratory syndrome coronavirus 2	Homo sapiens	ILLUMINA	2020-04-03	Israel	Asia	27	2266.08	2092	0.965221	67762629
SRR12278567	PRJNA647529	AMPLICON	SAMN15589722	SRX8783363	hCoV-19/Israel/13077723/2020	Illumina MiSeq	PAIRED	PCR	VIRAL RNA	Severe acute respiratory syndrome coronavirus 2	Homo sapiens	ILLUMINA	2020-04-03	Israel	Asia	30	1863.23	1444	0.94218	55716224
SRR12278568	PRJNA647529	AMPLICON	SAMN15589721	SRX8783362	hCoV-19/Israel/13077711/2020	Illumina MiSeq	PAIRED	PCR	VIRAL RNA	Severe acute respiratory syndrome coronavirus 2	Homo sapiens	ILLUMINA	2020-04-03	Israel	Asia	181	2004.6	1329	0.876367	59943495
SRR12278569	PRJNA647529	AMPLICON	SAMN15589720	SRX8783361	hCoV-19/Israel/13077564/2020	Illumina MiSeq	PAIRED	PCR	VIRAL RNA	Severe acute respiratory syndrome coronavirus 2	Homo sapiens	ILLUMINA	2020-04-03	Israel	Asia	25	2206.62	1950	0.941277	65984522
SRR12278570	PRJNA647529	AMPLICON	SAMN15589719	SRX8783360	hCoV-19/Israel/13077562/2020	Illumina MiSeq	PAIRED	PCR	VIRAL RNA	Severe acute respiratory syndrome coronavirus 2	Homo sapiens	ILLUMINA	2020-04-03	Israel	Asia	63	1746.43	710	0.824031	52223533
SRR12278571	PRJNA647529	AMPLICON	SAMN15589718	SRX8783359	hCoV-19/Israel/13077560/2020	Illumina MiSeq	PAIRED	PCR	VIRAL RNA	Severe acute respiratory syndrome coronavirus 2	Homo sapiens	ILLUMINA	2020-04-03	Israel	Asia	57	1926.02	1346	0.889342	57593908
SRR12278572	PRJNA647529	AMPLICON	SAMN15589574	SRX8783358	hCoV-19/Israel/990300860/2020	Illumina MiSeq	PAIRED	PCR	VIRAL RNA	Severe acute respiratory syndrome coronavirus 2	Homo sapiens	ILLUMINA	2020-04-02	Israel	Asia	24	1470.69	1329	0.988663	43977991
SRR12278573	PRJNA647529	AMPLICON	SAMN15589717	SRX8783357	hCoV-19/Israel/13077558/2020	Illumina MiSeq	PAIRED	PCR	VIRAL RNA	Severe acute respiratory syndrome coronavirus 2	Homo sapiens	ILLUMINA	2020-04-03	Israel	Asia	21	1973.13	1764	0.965488	59002588
SRR12278574	PRJNA647529	AMPLICON	SAMN15589716	SRX8783356	hCoV-19/Israel/13077511/2020	Illumina MiSeq	PAIRED	PCR	VIRAL RNA	Severe acute respiratory syndrome coronavirus 2	Homo sapiens	ILLUMINA	2020-04-03	Israel	Asia	30	1974.04	1428	0.918804	59029815
SRR12278575	PRJNA647529	AMPLICON	SAMN15589715	SRX8783355	hCoV-19/Israel/13077510/2020	Illumina MiSeq	PAIRED	PCR	VIRAL RNA	Severe acute respiratory syndrome coronavirus 2	Homo sapiens	ILLUMINA	2020-04-03	Israel	Asia	27	2183.37	2001	0.951543	65289342
SRR12278576	PRJNA647529	AMPLICON	SAMN15589714	SRX8783354	hCoV-19/Israel/13077498/2020	Illumina MiSeq	PAIRED	PCR	VIRAL RNA	Severe acute respiratory syndrome coronavirus 2	Homo sapiens	ILLUMINA	2020-04-03	Israel	Asia	23	2519.9	2353	0.96803	75352477
SRR12278577	PRJNA647529	AMPLICON	SAMN15589713	SRX8783353	hCoV-19/Israel/13077497/2020	Illumina MiSeq	PAIRED	PCR	VIRAL RNA	Severe acute respiratory syndrome coronavirus 2	Homo sapiens	ILLUMINA	2020-04-02	Israel	Asia	26	1915.68	1637	0.942447	57284557
SRR12278578	PRJNA647529	AMPLICON	SAMN15589712	SRX8783352	hCoV-19/Israel/13077494/2020	Illumina MiSeq	PAIRED	PCR	VIRAL RNA	Severe acute respiratory syndrome coronavirus 2	Homo sapiens	ILLUMINA	2020-04-02	Israel	Asia	90	14.4708	9	0.00103669	432720
SRR12278579	PRJNA647529	AMPLICON	SAMN15589711	SRX8783351	hCoV-19/Israel/13077413/2020	Illumina MiSeq	PAIRED	PCR	VIRAL RNA	Severe acute respiratory syndrome coronavirus 2	Homo sapiens	ILLUMINA	2020-04-03	Israel	Asia	33	1817.05	1598	0.933184	54335169
SRR12278580	PRJNA647529	AMPLICON	SAMN15589710	SRX8783350	hCoV-19/Israel/13077383/2020	Illumina MiSeq	PAIRED	PCR	VIRAL RNA	Severe acute respiratory syndrome coronavirus 2	Homo sapiens	ILLUMINA	2020-04-02	Israel	Asia	41	1929.07	1312	0.897736	57685002
SRR12278581	PRJNA647529	AMPLICON	SAMN15589709	SRX8783349	hCoV-19/Israel/13077377/2020	Illumina MiSeq	PAIRED	PCR	VIRAL RNA	Severe acute respiratory syndrome coronavirus 2	Homo sapiens	ILLUMINA	2020-04-02	Israel	Asia	67	1786.3	1273	0.886032	53415668
SRR12278582	PRJNA647529	AMPLICON	SAMN15589708	SRX8783348	hCoV-19/Israel/13075914/2020	Illumina MiSeq	PAIRED	PCR	VIRAL RNA	Severe acute respiratory syndrome coronavirus 2	Homo sapiens	ILLUMINA	2020-03-30	Israel	Asia	15	2508.96	2272	0.993345	75025396
SRR12278583	PRJNA647529	AMPLICON	SAMN15589573	SRX8783347	hCoV-19/Israel/990300724/2020	Illumina MiSeq	PAIRED	PCR	VIRAL RNA	Severe acute respiratory syndrome coronavirus 2	Homo sapiens	ILLUMINA	2020-04-01	Israel	Asia	24	1013.96	948	0.968665	30320396
SRR12278584	PRJNA647529	AMPLICON	SAMN15589707	SRX8783346	hCoV-19/Israel/13075882/2020	Illumina MiSeq	PAIRED	PCR	VIRAL RNA	Severe acute respiratory syndrome coronavirus 2	Homo sapiens	ILLUMINA	2020-03-30	Israel	Asia	14	2074.13	1670	0.982376	62022826
SRR12278585	PRJNA647529	AMPLICON	SAMN15589706	SRX8783345	hCoV-19/Israel/13075879/2020	Illumina MiSeq	PAIRED	PCR	VIRAL RNA	Severe acute respiratory syndrome coronavirus 2	Homo sapiens	ILLUMINA	2020-03-30	Israel	Asia	47	5788.25	7044	0.991272	173086107
SRR12278586	PRJNA647529	AMPLICON	SAMN15589705	SRX8783344	hCoV-19/Israel/13075832/2020	Illumina MiSeq	PAIRED	PCR	VIRAL RNA	Severe acute respiratory syndrome coronavirus 2	Homo sapiens	ILLUMINA	2020-03-30	Israel	Asia	18	2285.55	1997	0.988663	68344690
SRR12278587	PRJNA647529	AMPLICON	SAMN15589704	SRX8783343	hCoV-19/Israel/13075790/2020	Illumina MiSeq	PAIRED	PCR	VIRAL RNA	Severe acute respiratory syndrome coronavirus 2	Homo sapiens	ILLUMINA	2020-03-30	Israel	Asia	73	1943.94	1342	0.96599	58129539
SRR12278588	PRJNA647529	AMPLICON	SAMN15589703	SRX8783342	hCoV-19/Israel/13075788/2020	Illumina MiSeq	PAIRED	PCR	VIRAL RNA	Severe acute respiratory syndrome coronavirus 2	Homo sapiens	ILLUMINA	2020-03-30	Israel	Asia	104	1779.43	1271	0.971709	53210348
SRR12278589	PRJNA647529	AMPLICON	SAMN15589702	SRX8783341	hCoV-19/Israel/13075782/2020	Illumina MiSeq	PAIRED	PCR	VIRAL RNA	Severe acute respiratory syndrome coronavirus 2	Homo sapiens	ILLUMINA	2020-03-30	Israel	Asia	115	1387.57	767	0.890513	41492402
SRR12278590	PRJNA647529	AMPLICON	SAMN15589701	SRX8783340	hCoV-19/Israel/13075735/2020	Illumina MiSeq	PAIRED	PCR	VIRAL RNA	Severe acute respiratory syndrome coronavirus 2	Homo sapiens	ILLUMINA	2020-03-30	Israel	Asia	65	2311.78	1642	0.972645	69129067
SRR12278591	PRJNA647529	AMPLICON	SAMN15589700	SRX8783339	hCoV-19/Israel/13075719/2020	Illumina MiSeq	PAIRED	PCR	VIRAL RNA	Severe acute respiratory syndrome coronavirus 2	Homo sapiens	ILLUMINA	2020-03-29	Israel	Asia	148	1653.81	838	0.859278	49453978
SRR12278592	PRJNA647529	AMPLICON	SAMN15589699	SRX8783338	hCoV-19/Israel/13075703/2020	Illumina MiSeq	PAIRED	PCR	VIRAL RNA	Severe acute respiratory syndrome coronavirus 2	Homo sapiens	ILLUMINA	2020-03-29	Israel	Asia	20	2184.57	1797	0.992442	65325303
SRR12278593	PRJNA647529	AMPLICON	SAMN15589698	SRX8783337	hCoV-19/Israel/2047927/2020	Illumina MiSeq	PAIRED	PCR	VIRAL RNA	Severe acute respiratory syndrome coronavirus 2	Homo sapiens	ILLUMINA	2020-03-31	Israel	Asia	88	184.183	6	0.0513661	5507620
SRR12278594	PRJNA647529	AMPLICON	SAMN15589572	SRX8783336	hCoV-19/Israel/990300691/2020	Illumina MiSeq	PAIRED	PCR	VIRAL RNA	Severe acute respiratory syndrome coronavirus 2	Homo sapiens	ILLUMINA	2020-03-31	Israel	Asia	163	1100	342	0.658195	32893387
SRR12278595	PRJNA647529	AMPLICON	SAMN15589697	SRX8783335	hCoV-19/Israel/2047883/2020	Illumina MiSeq	PAIRED	PCR	VIRAL RNA	Severe acute respiratory syndrome coronavirus 2	Homo sapiens	ILLUMINA	2020-03-31	Israel	Asia	19	1356.87	1240	0.973314	40574513
SRR12278596	PRJNA647529	AMPLICON	SAMN15589696	SRX8783334	hCoV-19/Israel/2047772/2020	Illumina MiSeq	PAIRED	PCR	VIRAL RNA	Severe acute respiratory syndrome coronavirus 2	Homo sapiens	ILLUMINA	2020-03-30	Israel	Asia	95	843.312	642	0.947932	25217552
SRR12278597	PRJNA647529	AMPLICON	SAMN15589695	SRX8783333	hCoV-19/Israel/2047749/2020	Illumina MiSeq	PAIRED	PCR	VIRAL RNA	Severe acute respiratory syndrome coronavirus 2	Homo sapiens	ILLUMINA	2020-03-30	Israel	Asia	23	1358.53	1245	0.988663	40624197
SRR12278598	PRJNA647529	AMPLICON	SAMN15589694	SRX8783332	hCoV-19/Israel/2047738/2020	Illumina MiSeq	PAIRED	PCR	VIRAL RNA	Severe acute respiratory syndrome coronavirus 2	Homo sapiens	ILLUMINA	2020-03-30	Israel	Asia	21	1449.98	1308	0.988663	43358633
SRR12278599	PRJNA647529	AMPLICON	SAMN15589693	SRX8783331	hCoV-19/Israel/2047604/2020	Illumina MiSeq	PAIRED	PCR	VIRAL RNA	Severe acute respiratory syndrome coronavirus 2	Homo sapiens	ILLUMINA	2020-03-29	Israel	Asia	34	873.58	752	0.966191	26122662
SRR12278600	PRJNA647529	AMPLICON	SAMN15589692	SRX8783330	hCoV-19/Israel/2047586/2020	Illumina MiSeq	PAIRED	PCR	VIRAL RNA	Severe acute respiratory syndrome coronavirus 2	Homo sapiens	ILLUMINA	2020-03-29	Israel	Asia	20	1989.58	1820	0.988663	59494418
SRR12278601	PRJNA647529	AMPLICON	SAMN15589691	SRX8783329	hCoV-19/Israel/2047567/2020	Illumina MiSeq	PAIRED	PCR	VIRAL RNA	Severe acute respiratory syndrome coronavirus 2	Homo sapiens	ILLUMINA	2020-03-29	Israel	Asia	43	1416.24	891	0.774203	42349724
SRR12278602	PRJNA647529	AMPLICON	SAMN15589690	SRX8783328	hCoV-19/Israel/2047418/2020	Illumina MiSeq	PAIRED	PCR	VIRAL RNA	Severe acute respiratory syndrome coronavirus 2	Homo sapiens	ILLUMINA	2020-03-29	Israel	Asia	25	853.284	784	0.974417	25515763
SRR12278603	PRJNA647529	AMPLICON	SAMN15589689	SRX8783327	hCoV-19/Israel/2047392/2020	Illumina MiSeq	PAIRED	PCR	VIRAL RNA	Severe acute respiratory syndrome coronavirus 2	Homo sapiens	ILLUMINA	2020-03-29	Israel	Asia	89	381.644	125	0.527974	11412303
SRR12278604	PRJNA647529	AMPLICON	SAMN15589688	SRX8783326	hCoV-19/Israel/2047364/2020	Illumina MiSeq	PAIRED	PCR	VIRAL RNA	Severe acute respiratory syndrome coronavirus 2	Homo sapiens	ILLUMINA	2020-03-28	Israel	Asia	21	1315.37	1189	0.988596	39333367
SRR12278605	PRJNA647529	AMPLICON	SAMN15589571	SRX8783325	hCoV-19/Israel/990300681/2020	Illumina MiSeq	PAIRED	PCR	VIRAL RNA	Severe acute respiratory syndrome coronavirus 2	Homo sapiens	ILLUMINA	2020-03-30	Israel	Asia	29	1435.07	1331	0.975253	42912975
SRR12278606	PRJNA647529	AMPLICON	SAMN15589687	SRX8783324	hCoV-19/Israel/2047189/2020	Illumina MiSeq	PAIRED	PCR	VIRAL RNA	Severe acute respiratory syndrome coronavirus 2	Homo sapiens	ILLUMINA	2020-03-26	Israel	Asia	19	1801.43	1631	0.990034	53868014
SRR12278607	PRJNA647529	AMPLICON	SAMN15589686	SRX8783323	hCoV-19/Israel/2047188/2020	Illumina MiSeq	PAIRED	PCR	VIRAL RNA	Severe acute respiratory syndrome coronavirus 2	Homo sapiens	ILLUMINA	2020-03-26	Israel	Asia	19	1914.27	1752	0.988663	57242554
SRR12278608	PRJNA647529	AMPLICON	SAMN15589685	SRX8783322	hCoV-19/Israel/2047145/2020	Illumina MiSeq	PAIRED	PCR	VIRAL RNA	Severe acute respiratory syndrome coronavirus 2	Homo sapiens	ILLUMINA	2020-03-26	Israel	Asia	17	1792.79	1601	0.995954	53609790
SRR12278609	PRJNA647529	AMPLICON	SAMN15589684	SRX8783321	hCoV-19/Israel/2047016/2020	Illumina MiSeq	PAIRED	PCR	VIRAL RNA	Severe acute respiratory syndrome coronavirus 2	Homo sapiens	ILLUMINA	2020-03-26	Israel	Asia	27	1003.05	913	0.964753	29994293
SRR12278610	PRJNA647529	AMPLICON	SAMN15589683	SRX8783320	hCoV-19/Israel/2047011/2020	Illumina MiSeq	PAIRED	PCR	VIRAL RNA	Severe acute respiratory syndrome coronavirus 2	Homo sapiens	ILLUMINA	2020-03-26	Israel	Asia	65	1397.81	233	0.640772	41798734
SRR12278611	PRJNA647529	AMPLICON	SAMN15589682	SRX8783319	hCoV-19/Israel/2047004/2020	Illumina MiSeq	PAIRED	PCR	VIRAL RNA	Severe acute respiratory syndrome coronavirus 2	Homo sapiens	ILLUMINA	2020-03-27	Israel	Asia	16	1622.8	1529	0.988663	48526485
SRR12278612	PRJNA647529	AMPLICON	SAMN15589681	SRX8783318	hCoV-19/Israel/2046815/2020	Illumina MiSeq	PAIRED	PCR	VIRAL RNA	Severe acute respiratory syndrome coronavirus 2	Homo sapiens	ILLUMINA	2020-04-04	Israel	Asia	18	1906.69	1750	0.988563	57015826
SRR12278613	PRJNA647529	AMPLICON	SAMN15589680	SRX8783317	hCoV-19/Israel/2046616/2020	Illumina MiSeq	PAIRED	PCR	VIRAL RNA	Severe acute respiratory syndrome coronavirus 2	Homo sapiens	ILLUMINA	2020-04-02	Israel	Asia	24	1620.01	1522	0.980738	48443129
SRR12278614	PRJNA647529	AMPLICON	SAMN15589679	SRX8783316	hCoV-19/Israel/2046614/2020	Illumina MiSeq	PAIRED	PCR	VIRAL RNA	Severe acute respiratory syndrome coronavirus 2	Homo sapiens	ILLUMINA	2020-04-02	Israel	Asia	22	952.811	911	0.964719	28491913
SRR12278615	PRJNA647529	AMPLICON	SAMN15589678	SRX8783315	hCoV-19/Israel/2046548/2020	Illumina MiSeq	PAIRED	PCR	VIRAL RNA	Severe acute respiratory syndrome coronavirus 2	Homo sapiens	ILLUMINA	2020-04-01	Israel	Asia	76	2094.26	1267	0.827977	62624540
SRR12278616	PRJNA647529	AMPLICON	SAMN15589570	SRX8783314	hCoV-19/Israel/990059252/2020	Illumina MiSeq	PAIRED	PCR	VIRAL RNA	Severe acute respiratory syndrome coronavirus 2	Homo sapiens	ILLUMINA	2020-03-25	Israel	Asia	29	1561.22	1459	0.980136	46685269
SRR12278617	PRJNA647529	AMPLICON	SAMN15589677	SRX8783313	hCoV-19/Israel/2046434/2020	Illumina MiSeq	PAIRED	PCR	VIRAL RNA	Severe acute respiratory syndrome coronavirus 2	Homo sapiens	ILLUMINA	2020-04-01	Israel	Asia	30	1009.52	907	0.964351	30187638
SRR12278618	PRJNA647529	AMPLICON	SAMN15589676	SRX8783312	hCoV-19/Israel/2046171/2020	Illumina MiSeq	PAIRED	PCR	VIRAL RNA	Severe acute respiratory syndrome coronavirus 2	Homo sapiens	ILLUMINA	2020-03-31	Israel	Asia	101	1395.53	401	0.639735	41730670
SRR12278619	PRJNA647529	AMPLICON	SAMN15589675	SRX8783311	hCoV-19/Israel/2046129/2020	Illumina MiSeq	PAIRED	PCR	VIRAL RNA	Severe acute respiratory syndrome coronavirus 2	Homo sapiens	ILLUMINA	2020-03-31	Israel	Asia	22	1144.6	1058	0.982845	34226979
SRR12278620	PRJNA647529	AMPLICON	SAMN15589674	SRX8783310	hCoV-19/Israel/1639996/2020	Illumina MiSeq	PAIRED	PCR	VIRAL RNA	Severe acute respiratory syndrome coronavirus 2	Homo sapiens	ILLUMINA	2020-03-26	Israel	Asia	23	1487.98	1384	0.979567	44495164
SRR12278621	PRJNA647529	AMPLICON	SAMN15589673	SRX8783309	hCoV-19/Israel/1639953/2020	Illumina MiSeq	PAIRED	PCR	VIRAL RNA	Severe acute respiratory syndrome coronavirus 2	Homo sapiens	ILLUMINA	2020-03-26	Israel	Asia	104	896.621	744	0.901582	26811665
SRR12278622	PRJNA647529	AMPLICON	SAMN15589672	SRX8783308	hCoV-19/Israel/2123863/2020	Illumina MiSeq	PAIRED	PCR	VIRAL RNA	Severe acute respiratory syndrome coronavirus 2	Homo sapiens	ILLUMINA	2020-04-20	Israel	Asia	29	1917.28	1678	0.983948	57332437
SRR12278623	PRJNA647529	AMPLICON	SAMN15589671	SRX8783307	hCoV-19/Israel/2123853/2020	Illumina MiSeq	PAIRED	PCR	VIRAL RNA	Severe acute respiratory syndrome coronavirus 2	Homo sapiens	ILLUMINA	2020-04-20	Israel	Asia	30	1473.96	1296	0.981708	44075861
SRR12278624	PRJNA647529	AMPLICON	SAMN15589670	SRX8783306	hCoV-19/Israel/2116859/2020	Illumina MiSeq	PAIRED	PCR	VIRAL RNA	Severe acute respiratory syndrome coronavirus 2	Homo sapiens	ILLUMINA	2020-04-20	Israel	Asia	111	383.954	167	0.531719	11481377
SRR12278625	PRJNA647529	AMPLICON	SAMN15589669	SRX8783305	hCoV-19/Israel/2115990/2020	Illumina MiSeq	PAIRED	PCR	VIRAL RNA	Severe acute respiratory syndrome coronavirus 2	Homo sapiens	ILLUMINA	2020-04-16	Israel	Asia	79	1607.44	907	0.856871	48067333
SRR12278626	PRJNA647529	AMPLICON	SAMN15589668	SRX8783304	hCoV-19/Israel/2115980/2020	Illumina MiSeq	PAIRED	PCR	VIRAL RNA	Severe acute respiratory syndrome coronavirus 2	Homo sapiens	ILLUMINA	2020-04-16	Israel	Asia	29	1972.1	1630	0.569006	58971575
SRR12278627	PRJNA647529	AMPLICON	SAMN15589569	SRX8783303	hCoV-19/Israel/990059251/2020	Illumina MiSeq	PAIRED	PCR	VIRAL RNA	Severe acute respiratory syndrome coronavirus 2	Homo sapiens	ILLUMINA	2020-03-25	Israel	Asia	29	965.405	901	0.964585	28868518
SRR12278628	PRJNA647529	AMPLICON	SAMN15589667	SRX8783302	hCoV-19/Israel/2115976/2020	Illumina MiSeq	PAIRED	PCR	VIRAL RNA	Severe acute respiratory syndrome coronavirus 2	Homo sapiens	ILLUMINA	2020-04-16	Israel	Asia	150	1551.05	483	0.711166	46380916
SRR12278629	PRJNA647529	AMPLICON	SAMN15589666	SRX8783301	hCoV-19/Israel/2115968/2020	Illumina MiSeq	PAIRED	PCR	VIRAL RNA	Severe acute respiratory syndrome coronavirus 2	Homo sapiens	ILLUMINA	2020-04-16	Israel	Asia	27	2055.16	1646	0.983948	61455338
SRR12278630	PRJNA647529	AMPLICON	SAMN15589665	SRX8783300	hCoV-19/Israel/2115964/2020	Illumina MiSeq	PAIRED	PCR	VIRAL RNA	Severe acute respiratory syndrome coronavirus 2	Homo sapiens	ILLUMINA	2020-04-16	Israel	Asia	35	1820.53	1416	0.980136	54439271
SRR12278631	PRJNA647529	AMPLICON	SAMN15589664	SRX8783299	hCoV-19/Israel/2115701/2020	Illumina MiSeq	PAIRED	PCR	VIRAL RNA	Severe acute respiratory syndrome coronavirus 2	Homo sapiens	ILLUMINA	2020-04-16	Israel	Asia	19	1894.19	1706	0.988663	56641959
SRR12278632	PRJNA647529	AMPLICON	SAMN15589663	SRX8783298	hCoV-19/Israel/2113678/2020	Illumina MiSeq	PAIRED	PCR	VIRAL RNA	Severe acute respiratory syndrome coronavirus 2	Homo sapiens	ILLUMINA	2020-04-15	Israel	Asia	28	1545.3	1303	0.975387	46209227
SRR12278633	PRJNA647529	AMPLICON	SAMN15589662	SRX8783297	hCoV-19/Israel/2113603/2020	Illumina MiSeq	PAIRED	PCR	VIRAL RNA	Severe acute respiratory syndrome coronavirus 2	Homo sapiens	ILLUMINA	2020-04-15	Israel	Asia	23	1984.34	1783	0.988663	59337674
SRR12278634	PRJNA647529	AMPLICON	SAMN15589661	SRX8783296	hCoV-19/Israel/2113601/2020	Illumina MiSeq	PAIRED	PCR	VIRAL RNA	Severe acute respiratory syndrome coronavirus 2	Homo sapiens	ILLUMINA	2020-04-15	Israel	Asia	23	2539.05	2298	0.988663	75925186
SRR12278635	PRJNA647529	AMPLICON	SAMN15589660	SRX8783295	hCoV-19/Israel/2113256/2020	Illumina MiSeq	PAIRED	PCR	VIRAL RNA	Severe acute respiratory syndrome coronavirus 2	Homo sapiens	ILLUMINA	2020-04-14	Israel	Asia	30	1930.84	1500	0.955356	57737832
SRR12278636	PRJNA647529	AMPLICON	SAMN15589659	SRX8783294	hCoV-19/Israel/2113255/2020	Illumina MiSeq	PAIRED	PCR	VIRAL RNA	Severe acute respiratory syndrome coronavirus 2	Homo sapiens	ILLUMINA	2020-04-14	Israel	Asia	37	1869.35	1054	0.93402	55899267
SRR12278637	PRJNA647529	AMPLICON	SAMN15589658	SRX8783293	hCoV-19/Israel/2113178/2020	Illumina MiSeq	PAIRED	PCR	VIRAL RNA	Severe acute respiratory syndrome coronavirus 2	Homo sapiens	ILLUMINA	2020-04-15	Israel	Asia	22	2120.6	1880	0.986991	63412296
SRR12278638	PRJNA647529	AMPLICON	SAMN15589568	SRX8783292	hCoV-19/Israel/990059244/2020	Illumina MiSeq	PAIRED	PCR	VIRAL RNA	Severe acute respiratory syndrome coronavirus 2	Homo sapiens	ILLUMINA	2020-03-25	Israel	Asia	53	477.031	117	0.520617	14264669
SRR12278639	PRJNA647529	AMPLICON	SAMN15589559	SRX8783291	hCoV-19/Israel/990059203/2020	Illumina MiSeq	PAIRED	PCR	VIRAL RNA	Severe acute respiratory syndrome coronavirus 2	Homo sapiens	ILLUMINA	2020-03-25	Israel	Asia	64	965.362	815	0.94743	28867228
SRR12278640	PRJNA647529	AMPLICON	SAMN15589558	SRX8783290	hCoV-19/Israel/990059202/2020	Illumina MiSeq	PAIRED	PCR	VIRAL RNA	Severe acute respiratory syndrome coronavirus 2	Homo sapiens	ILLUMINA	2020-03-25	Israel	Asia	179	905.348	802	0.960439	27072635
SRR12280810	PRJNA647448	AMPLICON	SAMN15590952	SRX8784680	USA/WY-WYPHL-20007938/2020	Illumina MiSeq	PAIRED	RT-PCR	VIRAL RNA	Severe acute respiratory syndrome coronavirus 2	Homo sapiens	ILLUMINA	2020-04-06	United States	North America	13	5728.99	6126	0.986088	171313974
SRR12281554	PRJNA647448	AMPLICON	SAMN15591763	SRX8785424	USA/WY-WYPHL-20006826/2020	Illumina MiSeq	PAIRED	RT-PCR	VIRAL RNA	Severe acute respiratory syndrome coronavirus 2	Homo sapiens	ILLUMINA	2020-03-30	United States	North America	100	2440.31	2346	0.950139	72972724
SRR12282465	PRJNA647448	AMPLICON	SAMN15594523	SRX8785886	USA/WY-WYPHL-20007411/2020	Illumina MiSeq	PAIRED	RT-PCR	VIRAL RNA	Severe acute respiratory syndrome coronavirus 2	Homo sapiens	ILLUMINA	2020-04-02	United States	North America	14	5507.57	6071	0.986088	164692948
SRR12291552	PRJNA625551	AMPLICON	SAMN15607935	SRX8794848	VA-DCLS-0635	Illumina MiSeq	PAIRED	cDNA	VIRAL RNA	Severe acute respiratory syndrome coronavirus 2	Homo sapiens	ILLUMINA	2020-04-XX	United States	North America	21	1021.04	931	0.939672	30532168
SRR12291553	PRJNA625551	AMPLICON	SAMN15607934	SRX8794847	VA-DCLS-0633	Illumina MiSeq	PAIRED	cDNA	VIRAL RNA	Severe acute respiratory syndrome coronavirus 2	Homo sapiens	ILLUMINA	2020-04-XX	United States	North America	12	1212.64	1154	0.956794	36261540
SRR12291554	PRJNA625551	AMPLICON	SAMN15607933	SRX8794846	VA-DCLS-0632	Illumina MiSeq	PAIRED	cDNA	VIRAL RNA	Severe acute respiratory syndrome coronavirus 2	Homo sapiens	ILLUMINA	2020-04-XX	United States	North America	88	141.795	125	0.602515	4240108
SRR12291556	PRJNA625551	AMPLICON	SAMN15607931	SRX8794844	VA-DCLS-0630	Illumina MiSeq	PAIRED	cDNA	VIRAL RNA	Severe acute respiratory syndrome coronavirus 2	Homo sapiens	ILLUMINA	2020-04-XX	United States	North America	18	1057.69	992	0.953048	31628004
SRR12291557	PRJNA625551	AMPLICON	SAMN15607930	SRX8794843	VA-DCLS-0629	Illumina MiSeq	PAIRED	cDNA	VIRAL RNA	Severe acute respiratory syndrome coronavirus 2	Homo sapiens	ILLUMINA	2020-04-XX	United States	North America	12	1585.1	1493	0.971541	47399123
SRR12291558	PRJNA625551	AMPLICON	SAMN15607957	SRX8794842	VA-DCLS-0658	Illumina MiSeq	PAIRED	cDNA	VIRAL RNA	Severe acute respiratory syndrome coronavirus 2	Homo sapiens	ILLUMINA	2020-04-XX	United States	North America	17	1353.08	1240	0.954051	40461140
SRR12291559	PRJNA625551	AMPLICON	SAMN15607956	SRX8794841	VA-DCLS-0657	Illumina MiSeq	PAIRED	cDNA	VIRAL RNA	Severe acute respiratory syndrome coronavirus 2	Homo sapiens	ILLUMINA	2020-04-XX	United States	North America	13	1549.96	1521	0.985252	46348518
SRR12291560	PRJNA625551	AMPLICON	SAMN15607929	SRX8794840	VA-DCLS-0628	Illumina MiSeq	PAIRED	cDNA	VIRAL RNA	Severe acute respiratory syndrome coronavirus 2	Homo sapiens	ILLUMINA	2020-04-XX	United States	North America	17	1183.48	1109	0.968331	35389678
SRR12291561	PRJNA625551	AMPLICON	SAMN15607955	SRX8794839	VA-DCLS-0656	Illumina MiSeq	PAIRED	cDNA	VIRAL RNA	Severe acute respiratory syndrome coronavirus 2	Homo sapiens	ILLUMINA	2020-04-XX	United States	North America	41	292.11	269	0.888907	8734972
SRR12291562	PRJNA625551	AMPLICON	SAMN15607954	SRX8794838	VA-DCLS-0654	Illumina MiSeq	PAIRED	cDNA	VIRAL RNA	Severe acute respiratory syndrome coronavirus 2	Homo sapiens	ILLUMINA	2020-04-XX	United States	North America	19	1017.08	873	0.960907	30413659
SRR12291563	PRJNA625551	AMPLICON	SAMN15607953	SRX8794837	VA-DCLS-0653	Illumina MiSeq	PAIRED	cDNA	VIRAL RNA	Severe acute respiratory syndrome coronavirus 2	Homo sapiens	ILLUMINA	2020-04-XX	United States	North America	12	1883.32	1752	0.962947	56316959
SRR12291564	PRJNA625551	AMPLICON	SAMN15607952	SRX8794836	VA-DCLS-0652	Illumina MiSeq	PAIRED	cDNA	VIRAL RNA	Severe acute respiratory syndrome coronavirus 2	Homo sapiens	ILLUMINA	2020-04-XX	United States	North America	13	1529.68	1469	0.974752	45742040
SRR12291565	PRJNA625551	AMPLICON	SAMN15607951	SRX8794835	VA-DCLS-0651	Illumina MiSeq	PAIRED	cDNA	VIRAL RNA	Severe acute respiratory syndrome coronavirus 2	Homo sapiens	ILLUMINA	2020-04-XX	United States	North America	19	1329.08	1268	0.952112	39743380
SRR12291566	PRJNA625551	AMPLICON	SAMN15607950	SRX8794834	VA-DCLS-0650	Illumina MiSeq	PAIRED	cDNA	VIRAL RNA	Severe acute respiratory syndrome coronavirus 2	Homo sapiens	ILLUMINA	2020-04-XX	United States	North America	16	1651.47	1550	0.944788	49383927
SRR12291567	PRJNA625551	AMPLICON	SAMN15607949	SRX8794833	VA-DCLS-0649	Illumina MiSeq	PAIRED	cDNA	VIRAL RNA	Severe acute respiratory syndrome coronavirus 2	Homo sapiens	ILLUMINA	2020-04-XX	United States	North America	10	1758.59	1648	0.985921	52587050
SRR12291568	PRJNA625551	AMPLICON	SAMN15607948	SRX8794832	VA-DCLS-0648	Illumina MiSeq	PAIRED	cDNA	VIRAL RNA	Severe acute respiratory syndrome coronavirus 2	Homo sapiens	ILLUMINA	2020-04-XX	United States	North America	13	1263.65	1190	0.955924	37786970
SRR12291569	PRJNA625551	AMPLICON	SAMN15607947	SRX8794831	VA-DCLS-0647	Illumina MiSeq	PAIRED	cDNA	VIRAL RNA	Severe acute respiratory syndrome coronavirus 2	Homo sapiens	ILLUMINA	2020-04-XX	United States	North America	18	1422	1364	0.981975	42522140
SRR12291570	PRJNA625551	AMPLICON	SAMN15607946	SRX8794830	VA-DCLS-0646	Illumina MiSeq	PAIRED	cDNA	VIRAL RNA	Severe acute respiratory syndrome coronavirus 2	Homo sapiens	ILLUMINA	2020-04-XX	United States	North America	76	32.6254	26	0.0196636	975596
SRR12291571	PRJNA625551	AMPLICON	SAMN15607928	SRX8794829	VA-DCLS-0627	Illumina MiSeq	PAIRED	cDNA	VIRAL RNA	Severe acute respiratory syndrome coronavirus 2	Homo sapiens	ILLUMINA	2020-04-XX	United States	North America	13	1343.35	1258	0.959469	40170286
SRR12291572	PRJNA625551	AMPLICON	SAMN15607945	SRX8794828	VA-DCLS-0645	Illumina MiSeq	PAIRED	cDNA	VIRAL RNA	Severe acute respiratory syndrome coronavirus 2	Homo sapiens	ILLUMINA	2020-04-XX	United States	North America	9	1585.08	1476	0.967729	47398529
SRR12291573	PRJNA625551	AMPLICON	SAMN15607944	SRX8794827	VA-DCLS-0644	Illumina MiSeq	PAIRED	cDNA	VIRAL RNA	Severe acute respiratory syndrome coronavirus 2	Homo sapiens	ILLUMINA	2020-04-XX	United States	North America	119	57.6935	49	0.147142	1725210
SRR12291574	PRJNA625551	AMPLICON	SAMN15607943	SRX8794826	VA-DCLS-0643	Illumina MiSeq	PAIRED	cDNA	VIRAL RNA	Severe acute respiratory syndrome coronavirus 2	Homo sapiens	ILLUMINA	2020-04-XX	United States	North America	16	1825.96	1727	0.976357	54601702
SRR12291575	PRJNA625551	AMPLICON	SAMN15607942	SRX8794825	VA-DCLS-0642	Illumina MiSeq	PAIRED	cDNA	VIRAL RNA	Severe acute respiratory syndrome coronavirus 2	Homo sapiens	ILLUMINA	2020-04-XX	United States	North America	12	1680.63	1514	0.965121	50255912
SRR12291576	PRJNA625551	AMPLICON	SAMN15607941	SRX8794824	VA-DCLS-0641	Illumina MiSeq	PAIRED	cDNA	VIRAL RNA	Severe acute respiratory syndrome coronavirus 2	Homo sapiens	ILLUMINA	2020-04-XX	United States	North America	15	1786.2	1701	0.984617	53412643
SRR12291577	PRJNA625551	AMPLICON	SAMN15607940	SRX8794823	VA-DCLS-0640	Illumina MiSeq	PAIRED	cDNA	VIRAL RNA	Severe acute respiratory syndrome coronavirus 2	Homo sapiens	ILLUMINA	2020-04-XX	United States	North America	38	594.349	506	0.920577	17772823
SRR12291578	PRJNA625551	AMPLICON	SAMN15607939	SRX8794822	VA-DCLS-0639	Illumina MiSeq	PAIRED	cDNA	VIRAL RNA	Severe acute respiratory syndrome coronavirus 2	Homo sapiens	ILLUMINA	2020-04-XX	United States	North America	17	1161.27	1078	0.936929	34725513
SRR12291579	PRJNA625551	AMPLICON	SAMN15607938	SRX8794821	VA-DCLS-0638	Illumina MiSeq	PAIRED	cDNA	VIRAL RNA	Severe acute respiratory syndrome coronavirus 2	Homo sapiens	ILLUMINA	2020-04-XX	United States	North America	12	1447.88	1415	0.97522	43296073
SRR12291580	PRJNA625551	AMPLICON	SAMN15607937	SRX8794820	VA-DCLS-0637	Illumina MiSeq	PAIRED	cDNA	VIRAL RNA	Severe acute respiratory syndrome coronavirus 2	Homo sapiens	ILLUMINA	2020-04-XX	United States	North America	19	1039.51	980	0.940675	31084435
SRR12291581	PRJNA625551	AMPLICON	SAMN15607936	SRX8794819	VA-DCLS-0636	Illumina MiSeq	PAIRED	cDNA	VIRAL RNA	Severe acute respiratory syndrome coronavirus 2	Homo sapiens	ILLUMINA	2020-04-XX	United States	North America	24	1048.73	1013	0.978832	31360206
SRR12291582	PRJNA625551	AMPLICON	SAMN15607927	SRX8794818	VA-DCLS-0626	Illumina MiSeq	PAIRED	cDNA	VIRAL RNA	Severe acute respiratory syndrome coronavirus 2	Homo sapiens	ILLUMINA	2020-04-XX	United States	North America	13	1509.69	1448	0.983781	45144326
SRR12291583	PRJNA625551	AMPLICON	SAMN15607926	SRX8794817	VA-DCLS-0625	Illumina MiSeq	PAIRED	cDNA	VIRAL RNA	Severe acute respiratory syndrome coronavirus 2	Homo sapiens	ILLUMINA	2020-04-XX	United States	North America	28	637.163	252	0.749958	19053085
SRR12332616	PRJNA614995	AMPLICON	SAMN15654294	SRX8832694	UT-02947	Illumina MiSeq	PAIRED	PCR	VIRAL RNA	Severe acute respiratory syndrome coronavirus 2	Homo sapiens	ILLUMINA	2020-04-30	United States	North America	15	402.106	0	0.240678	12024188
SRR12332617	PRJNA614995	AMPLICON	SAMN15654293	SRX8832693	UT-02944	Illumina MiSeq	PAIRED	PCR	VIRAL RNA	Severe acute respiratory syndrome coronavirus 2	Homo sapiens	ILLUMINA	2020-04-30	United States	North America	41	1009.18	2	0.338561	30177631
SRR12332618	PRJNA614995	AMPLICON	SAMN15654292	SRX8832692	UT-02939	Illumina MiSeq	PAIRED	PCR	VIRAL RNA	Severe acute respiratory syndrome coronavirus 2	Homo sapiens	ILLUMINA	2020-04-30	United States	North America	20	3181.03	3018	0.96298	95122231
SRR12332619	PRJNA614995	AMPLICON	SAMN15654291	SRX8832691	UT-02938	Illumina MiSeq	PAIRED	PCR	VIRAL RNA	Severe acute respiratory syndrome coronavirus 2	Homo sapiens	ILLUMINA	2020-04-30	United States	North America	27	4189.67	4470	0.95977	125283821
SRR12332620	PRJNA614995	AMPLICON	SAMN15654290	SRX8832690	UT-02931	Illumina MiSeq	PAIRED	PCR	VIRAL RNA	Severe acute respiratory syndrome coronavirus 2	Homo sapiens	ILLUMINA	2020-04-30	United States	North America	74	252.133	13	0.316289	7539538
SRR12332621	PRJNA614995	AMPLICON	SAMN15654332	SRX8832689	UT-04227	Illumina MiSeq	PAIRED	PCR	VIRAL RNA	Severe acute respiratory syndrome coronavirus 2	Homo sapiens	ILLUMINA	2020-05-15	United States	North America	17	170.029	0	0.152493	5084384
SRR12332622	PRJNA614995	AMPLICON	SAMN15654331	SRX8832688	UT-04219	Illumina MiSeq	PAIRED	PCR	VIRAL RNA	Severe acute respiratory syndrome coronavirus 2	Homo sapiens	ILLUMINA	2020-05-14	United States	North America	75	106.48	1	0.0778852	3184075
SRR12332623	PRJNA614995	AMPLICON	SAMN15654330	SRX8832687	UT-04215	Illumina MiSeq	PAIRED	PCR	VIRAL RNA	Severe acute respiratory syndrome coronavirus 2	Homo sapiens	ILLUMINA	2020-05-14	United States	North America	45	39.7747	1	0.0355483	1189383
SRR12332624	PRJNA614995	AMPLICON	SAMN15654329	SRX8832686	UT-04214	Illumina MiSeq	PAIRED	PCR	VIRAL RNA	Severe acute respiratory syndrome coronavirus 2	Homo sapiens	ILLUMINA	2020-05-14	United States	North America	24	1762.58	1644	0.956392	52706412
SRR12332625	PRJNA614995	AMPLICON	SAMN15654328	SRX8832685	UT-04213	Illumina MiSeq	PAIRED	PCR	VIRAL RNA	Severe acute respiratory syndrome coronavirus 2	Homo sapiens	ILLUMINA	2020-05-14	United States	North America	108	2044.13	1174	0.772264	61125767
SRR12332626	PRJNA614995	AMPLICON	SAMN15654327	SRX8832684	UT-04212	Illumina MiSeq	PAIRED	PCR	VIRAL RNA	Severe acute respiratory syndrome coronavirus 2	Homo sapiens	ILLUMINA	2020-05-14	United States	North America	39	1911.5	1356	0.852824	57159588
SRR12332627	PRJNA614995	AMPLICON	SAMN15654326	SRX8832683	UT-04211	Illumina MiSeq	PAIRED	PCR	VIRAL RNA	Severe acute respiratory syndrome coronavirus 2	Homo sapiens	ILLUMINA	2020-05-14	United States	North America	47	417.866	2	0.306123	12495451
SRR12332628	PRJNA614995	AMPLICON	SAMN15654325	SRX8832682	UT-04210	Illumina MiSeq	PAIRED	PCR	VIRAL RNA	Severe acute respiratory syndrome coronavirus 2	Homo sapiens	ILLUMINA	2020-05-14	United States	North America	14	109.329	0	0.086279	3269275
SRR12332629	PRJNA614995	AMPLICON	SAMN15654289	SRX8832681	UT-02923	Illumina MiSeq	PAIRED	PCR	VIRAL RNA	Severe acute respiratory syndrome coronavirus 2	Homo sapiens	ILLUMINA	2020-04-30	United States	North America	25	529.286	0	0.303615	15827229
SRR12332630	PRJNA614995	AMPLICON	SAMN15654324	SRX8832680	UT-04209	Illumina MiSeq	PAIRED	PCR	VIRAL RNA	Severe acute respiratory syndrome coronavirus 2	Homo sapiens	ILLUMINA	2020-05-14	United States	North America	25	1903.86	1485	0.987326	56931108
SRR12332631	PRJNA614995	AMPLICON	SAMN15654323	SRX8832679	UT-04208	Illumina MiSeq	PAIRED	PCR	VIRAL RNA	Severe acute respiratory syndrome coronavirus 2	Homo sapiens	ILLUMINA	2020-05-14	United States	North America	47	1189.19	828	0.801759	35560359
SRR12332632	PRJNA614995	AMPLICON	SAMN15654322	SRX8832678	UT-04207	Illumina MiSeq	PAIRED	PCR	VIRAL RNA	Severe acute respiratory syndrome coronavirus 2	Homo sapiens	ILLUMINA	2020-05-14	United States	North America	20	901.552	791	0.965355	26959115
SRR12332633	PRJNA614995	AMPLICON	SAMN15654321	SRX8832677	UT-04206	Illumina MiSeq	PAIRED	PCR	VIRAL RNA	Severe acute respiratory syndrome coronavirus 2	Homo sapiens	ILLUMINA	2020-05-14	United States	North America	24	4695.83	5450	0.950105	140419413
SRR12332634	PRJNA614995	AMPLICON	SAMN15654320	SRX8832676	UT-04205	Illumina MiSeq	PAIRED	PCR	VIRAL RNA	Severe acute respiratory syndrome coronavirus 2	Homo sapiens	ILLUMINA	2020-05-14	United States	North America	57	240.378	2	0.24429	7188036
SRR12332635	PRJNA614995	AMPLICON	SAMN15654319	SRX8832675	UT-04200	Illumina MiSeq	PAIRED	PCR	VIRAL RNA	Severe acute respiratory syndrome coronavirus 2	Homo sapiens	ILLUMINA	2020-05-14	United States	North America	34	113.546	0	0.122864	3395365
SRR12332636	PRJNA614995	AMPLICON	SAMN15654318	SRX8832674	UT-04197	Illumina MiSeq	PAIRED	PCR	VIRAL RNA	Severe acute respiratory syndrome coronavirus 2	Homo sapiens	ILLUMINA	2020-05-14	United States	North America	23	4125.71	4361	0.945624	123370992
SRR12332637	PRJNA614995	AMPLICON	SAMN15654317	SRX8832673	UT-04188	Illumina MiSeq	PAIRED	PCR	VIRAL RNA	Severe acute respiratory syndrome coronavirus 2	Homo sapiens	ILLUMINA	2020-05-14	United States	North America	30	2024.43	1694	0.903722	60536568
SRR12332638	PRJNA614995	AMPLICON	SAMN15654316	SRX8832672	UT-04185	Illumina MiSeq	PAIRED	PCR	VIRAL RNA	Severe acute respiratory syndrome coronavirus 2	Homo sapiens	ILLUMINA	2020-05-14	United States	North America	83	378.062	4	0.168712	11305183
SRR12332639	PRJNA614995	AMPLICON	SAMN15654315	SRX8832671	UT-04184	Illumina MiSeq	PAIRED	PCR	VIRAL RNA	Severe acute respiratory syndrome coronavirus 2	Homo sapiens	ILLUMINA	2020-05-14	United States	North America	111	850.751	150	0.555095	25439995
SRR12332640	PRJNA614995	AMPLICON	SAMN15654288	SRX8832670	UT-02916	Illumina MiSeq	PAIRED	PCR	VIRAL RNA	Severe acute respiratory syndrome coronavirus 2	Homo sapiens	ILLUMINA	2020-04-30	United States	North America	26	3124.33	2932	0.946025	93426968
SRR12332641	PRJNA614995	AMPLICON	SAMN15654314	SRX8832669	UT-04183	Illumina MiSeq	PAIRED	PCR	VIRAL RNA	Severe acute respiratory syndrome coronavirus 2	Homo sapiens	ILLUMINA	2020-05-14	United States	North America	97	69.1526	2	0.108752	2067869
SRR12332642	PRJNA614995	AMPLICON	SAMN15654313	SRX8832668	UT-04182	Illumina MiSeq	PAIRED	PCR	VIRAL RNA	Severe acute respiratory syndrome coronavirus 2	Homo sapiens	ILLUMINA	2020-05-14	United States	North America	31	938.935	34	0.439521	28076972
SRR12332643	PRJNA614995	AMPLICON	SAMN15654312	SRX8832667	UT-04181	Illumina MiSeq	PAIRED	PCR	VIRAL RNA	Severe acute respiratory syndrome coronavirus 2	Homo sapiens	ILLUMINA	2020-05-14	United States	North America	65	476.739	1	0.199411	14255941
SRR12332644	PRJNA614995	AMPLICON	SAMN15654311	SRX8832666	UT-04180	Illumina MiSeq	PAIRED	PCR	VIRAL RNA	Severe acute respiratory syndrome coronavirus 2	Homo sapiens	ILLUMINA	2020-05-14	United States	North America	39	264.281	0	0.1443	7902801
SRR12332645	PRJNA614995	AMPLICON	SAMN15654310	SRX8832665	UT-04179	Illumina MiSeq	PAIRED	PCR	VIRAL RNA	Severe acute respiratory syndrome coronavirus 2	Homo sapiens	ILLUMINA	2020-05-14	United States	North America	54	408.208	1	0.0940039	12206648
SRR12332646	PRJNA614995	AMPLICON	SAMN15654309	SRX8832664	UT-04175	Illumina MiSeq	PAIRED	PCR	VIRAL RNA	Severe acute respiratory syndrome coronavirus 2	Homo sapiens	ILLUMINA	2020-05-14	United States	North America	71	113.774	1	0.104872	3402173
SRR12332647	PRJNA614995	AMPLICON	SAMN15654308	SRX8832663	UT-04174	Illumina MiSeq	PAIRED	PCR	VIRAL RNA	Severe acute respiratory syndrome coronavirus 2	Homo sapiens	ILLUMINA	2020-05-14	United States	North America	65	69.3645	2	0.0629034	2074208
SRR12332648	PRJNA614995	AMPLICON	SAMN15654307	SRX8832662	UT-04171	Illumina MiSeq	PAIRED	PCR	VIRAL RNA	Severe acute respiratory syndrome coronavirus 2	Homo sapiens	ILLUMINA	2020-05-14	United States	North America	28	1972.19	1915	0.942481	58974488
SRR12332649	PRJNA614995	AMPLICON	SAMN15654306	SRX8832661	UT-04170	Illumina MiSeq	PAIRED	PCR	VIRAL RNA	Severe acute respiratory syndrome coronavirus 2	Homo sapiens	ILLUMINA	2020-05-14	United States	North America	23	1883.81	1703	0.935525	56331611
SRR12332650	PRJNA614995	AMPLICON	SAMN15654305	SRX8832660	UT-04169	Illumina MiSeq	PAIRED	PCR	VIRAL RNA	Severe acute respiratory syndrome coronavirus 2	Homo sapiens	ILLUMINA	2020-05-14	United States	North America	88	2336.92	1191	0.794101	69880832
SRR12332651	PRJNA614995	AMPLICON	SAMN15654287	SRX8832659	UT-02914	Illumina MiSeq	PAIRED	PCR	VIRAL RNA	Severe acute respiratory syndrome coronavirus 2	Homo sapiens	ILLUMINA	2020-04-30	United States	North America	62	1050.58	260	0.619369	31415636
SRR12332652	PRJNA614995	AMPLICON	SAMN15654304	SRX8832658	UT-04168	Illumina MiSeq	PAIRED	PCR	VIRAL RNA	Severe acute respiratory syndrome coronavirus 2	Homo sapiens	ILLUMINA	2020-05-14	United States	North America	35	1840.8	1423	0.889777	55045568
SRR12332653	PRJNA614995	AMPLICON	SAMN15654303	SRX8832657	UT-04167	Illumina MiSeq	PAIRED	PCR	VIRAL RNA	Severe acute respiratory syndrome coronavirus 2	Homo sapiens	ILLUMINA	2020-05-14	United States	North America	41	2281.49	917	0.714443	68223461
SRR12332654	PRJNA614995	AMPLICON	SAMN15654302	SRX8832656	UT-03022	Illumina MiSeq	PAIRED	PCR	VIRAL RNA	Severe acute respiratory syndrome coronavirus 2	Homo sapiens	ILLUMINA	2020-05-01	United States	North America	20	2816.6	2420	0.986088	84224648
SRR12332655	PRJNA614995	AMPLICON	SAMN15654301	SRX8832655	UT-03005	Illumina MiSeq	PAIRED	PCR	VIRAL RNA	Severe acute respiratory syndrome coronavirus 2	Homo sapiens	ILLUMINA	2020-04-30	United States	North America	119	1316.07	442	0.66184	39354478
SRR12332656	PRJNA614995	AMPLICON	SAMN15654300	SRX8832654	UT-03004	Illumina MiSeq	PAIRED	PCR	VIRAL RNA	Severe acute respiratory syndrome coronavirus 2	Homo sapiens	ILLUMINA	2020-04-30	United States	North America	189	2131.79	1097	0.778149	63747051
SRR12332657	PRJNA614995	AMPLICON	SAMN15654299	SRX8832653	UT-02996	Illumina MiSeq	PAIRED	PCR	VIRAL RNA	Severe acute respiratory syndrome coronavirus 2	Homo sapiens	ILLUMINA	2020-04-30	United States	North America	28	262.942	0	0.156874	7862748
SRR12332658	PRJNA614995	AMPLICON	SAMN15654298	SRX8832652	UT-02973	Illumina MiSeq	PAIRED	PCR	VIRAL RNA	Severe acute respiratory syndrome coronavirus 2	Homo sapiens	ILLUMINA	2020-05-01	United States	North America	371	2572.47	1580	0.832425	76924541
SRR12332659	PRJNA614995	AMPLICON	SAMN15654297	SRX8832651	UT-02959	Illumina MiSeq	PAIRED	PCR	VIRAL RNA	Severe acute respiratory syndrome coronavirus 2	Homo sapiens	ILLUMINA	2020-05-01	United States	North America	55	3151.93	2311	0.882654	94252244
SRR12332660	PRJNA614995	AMPLICON	SAMN15654296	SRX8832650	UT-02950	Illumina MiSeq	PAIRED	PCR	VIRAL RNA	Severe acute respiratory syndrome coronavirus 2	Homo sapiens	ILLUMINA	2020-04-30	United States	North America	60	2632.81	1492	0.798682	78728930
SRR12332661	PRJNA614995	AMPLICON	SAMN15654295	SRX8832649	UT-02948	Illumina MiSeq	PAIRED	PCR	VIRAL RNA	Severe acute respiratory syndrome coronavirus 2	Homo sapiens	ILLUMINA	2020-04-30	United States	North America	23	3065.15	2669	0.938668	91657204
SRR12332662	PRJNA614995	AMPLICON	SAMN15654286	SRX8832648	UT-02900	Illumina MiSeq	PAIRED	PCR	VIRAL RNA	Severe acute respiratory syndrome coronavirus 2	Homo sapiens	ILLUMINA	2020-04-30	United States	North America	77	2144.5	752	0.754573	64127057
SRR12332663	PRJNA614995	AMPLICON	SAMN15654285	SRX8832647	UT-02898	Illumina MiSeq	PAIRED	PCR	VIRAL RNA	Severe acute respiratory syndrome coronavirus 2	Homo sapiens	ILLUMINA	2020-04-30	United States	North America	18	3055.26	2983	0.962345	91361331
SRR12333152	PRJNA614995	AMPLICON	SAMN15655021	SRX8833175	UT-01866	Illumina MiSeq	PAIRED	PCR	VIRAL RNA	Severe acute respiratory syndrome coronavirus 2	Homo sapiens	ILLUMINA	2020-04-12	United States	North America	62	2365.05	1463	0.792462	70722022
SRR12333153	PRJNA614995	AMPLICON	SAMN15655020	SRX8833174	UT-01865	Illumina MiSeq	PAIRED	PCR	VIRAL RNA	Severe acute respiratory syndrome coronavirus 2	Homo sapiens	ILLUMINA	2020-04-13	United States	North America	18	3182.67	3049	0.976156	95171267
SRR12333154	PRJNA614995	AMPLICON	SAMN15655011	SRX8833173	UT-01856	Illumina MiSeq	PAIRED	PCR	VIRAL RNA	Severe acute respiratory syndrome coronavirus 2	Homo sapiens	ILLUMINA	2020-04-13	United States	North America	25	2507.29	2280	0.928703	74975581
SRR12333155	PRJNA614995	AMPLICON	SAMN15655010	SRX8833172	UT-01855	Illumina MiSeq	PAIRED	PCR	VIRAL RNA	Severe acute respiratory syndrome coronavirus 2	Homo sapiens	ILLUMINA	2020-04-13	United States	North America	59	473.989	2	0.144668	14173702
SRR12333156	PRJNA614995	AMPLICON	SAMN15655019	SRX8833171	UT-01864	Illumina MiSeq	PAIRED	PCR	VIRAL RNA	Severe acute respiratory syndrome coronavirus 2	Homo sapiens	ILLUMINA	2020-04-13	United States	North America	18	3199.11	2843	0.900478	95662904
SRR12333157	PRJNA614995	AMPLICON	SAMN15655018	SRX8833170	UT-01863	Illumina MiSeq	PAIRED	PCR	VIRAL RNA	Severe acute respiratory syndrome coronavirus 2	Homo sapiens	ILLUMINA	2020-04-13	United States	North America	52	3086.69	2280	0.875899	92301378
SRR12333158	PRJNA614995	AMPLICON	SAMN15655017	SRX8833169	UT-01862	Illumina MiSeq	PAIRED	PCR	VIRAL RNA	Severe acute respiratory syndrome coronavirus 2	Homo sapiens	ILLUMINA	2020-04-12	United States	North America	19	2703.23	2518	0.931412	80834566
SRR12333159	PRJNA614995	AMPLICON	SAMN15655016	SRX8833168	UT-01861	Illumina MiSeq	PAIRED	PCR	VIRAL RNA	Severe acute respiratory syndrome coronavirus 2	Homo sapiens	ILLUMINA	2020-04-13	United States	North America	118	2625.3	2012	0.874795	78504398
SRR12333160	PRJNA614995	AMPLICON	SAMN15655015	SRX8833167	UT-01860	Illumina MiSeq	PAIRED	PCR	VIRAL RNA	Severe acute respiratory syndrome coronavirus 2	Homo sapiens	ILLUMINA	2020-04-13	United States	North America	21	2720.41	2447	0.915627	81348517
SRR12333161	PRJNA614995	AMPLICON	SAMN15655057	SRX8833166	UT-03438	Illumina MiSeq	PAIRED	PCR	VIRAL RNA	Severe acute respiratory syndrome coronavirus 2	Homo sapiens	ILLUMINA	2020-04-20	United States	North America	15	4505.98	4819	0.976156	134742259
SRR12333162	PRJNA614995	AMPLICON	SAMN15655056	SRX8833165	UT-03437	Illumina MiSeq	PAIRED	PCR	VIRAL RNA	Severe acute respiratory syndrome coronavirus 2	Homo sapiens	ILLUMINA	2020-04-20	United States	North America	38	2705.82	1743	0.809785	80912100
SRR12333163	PRJNA614995	AMPLICON	SAMN15655055	SRX8833164	UT-03436	Illumina MiSeq	PAIRED	PCR	VIRAL RNA	Severe acute respiratory syndrome coronavirus 2	Homo sapiens	ILLUMINA	2020-04-21	United States	North America	15	5222.88	6104	0.976156	156179814
SRR12333164	PRJNA614995	AMPLICON	SAMN15655054	SRX8833163	UT-03435	Illumina MiSeq	PAIRED	PCR	VIRAL RNA	Severe acute respiratory syndrome coronavirus 2	Homo sapiens	ILLUMINA	2020-04-20	United States	North America	35	4082.76	4165	0.915895	122086660
SRR12333165	PRJNA614995	AMPLICON	SAMN15655053	SRX8833162	UT-03434	Illumina MiSeq	PAIRED	PCR	VIRAL RNA	Severe acute respiratory syndrome coronavirus 2	Homo sapiens	ILLUMINA	2020-04-20	United States	North America	12	5044.96	5670	0.976156	150859334
SRR12333166	PRJNA614995	AMPLICON	SAMN15655052	SRX8833161	UT-03433	Illumina MiSeq	PAIRED	PCR	VIRAL RNA	Severe acute respiratory syndrome coronavirus 2	Homo sapiens	ILLUMINA	2020-04-20	United States	North America	15	4669.12	5058	0.971006	139620588
SRR12333167	PRJNA614995	AMPLICON	SAMN15655051	SRX8833160	UT-03432	Illumina MiSeq	PAIRED	PCR	VIRAL RNA	Severe acute respiratory syndrome coronavirus 2	Homo sapiens	ILLUMINA	2020-04-20	United States	North America	12	2676.14	2453	0.976156	80024625
SRR12333168	PRJNA614995	AMPLICON	SAMN15655050	SRX8833159	UT-03431	Illumina MiSeq	PAIRED	PCR	VIRAL RNA	Severe acute respiratory syndrome coronavirus 2	Homo sapiens	ILLUMINA	2020-04-21	United States	North America	14	2871.42	2656	0.95151	85863975
SRR12333169	PRJNA614995	AMPLICON	SAMN15655014	SRX8833158	UT-01859	Illumina MiSeq	PAIRED	PCR	VIRAL RNA	Severe acute respiratory syndrome coronavirus 2	Homo sapiens	ILLUMINA	2020-04-13	United States	North America	24	2605.05	2270	0.88339	77898765
SRR12333170	PRJNA614995	AMPLICON	SAMN15655049	SRX8833157	UT-03430	Illumina MiSeq	PAIRED	PCR	VIRAL RNA	Severe acute respiratory syndrome coronavirus 2	Homo sapiens	ILLUMINA	2020-04-21	United States	North America	23	2289.8	647	0.590108	68472030
SRR12333171	PRJNA614995	AMPLICON	SAMN15655048	SRX8833156	UT-03429	Illumina MiSeq	PAIRED	PCR	VIRAL RNA	Severe acute respiratory syndrome coronavirus 2	Homo sapiens	ILLUMINA	2020-04-21	United States	North America	15	6311.69	7209	0.986088	188738471
SRR12333172	PRJNA614995	AMPLICON	SAMN15655047	SRX8833155	UT-03428	Illumina MiSeq	PAIRED	PCR	VIRAL RNA	Severe acute respiratory syndrome coronavirus 2	Homo sapiens	ILLUMINA	2020-04-20	United States	North America	8	5470.36	6309	0.986088	163580072
SRR12333173	PRJNA614995	AMPLICON	SAMN15655046	SRX8833154	UT-03382	Illumina MiSeq	PAIRED	PCR	VIRAL RNA	Severe acute respiratory syndrome coronavirus 2	Homo sapiens	ILLUMINA	2020-04-22	United States	North America	28	349.118	1	0.108183	10439684
SRR12333174	PRJNA614995	AMPLICON	SAMN15655045	SRX8833153	UT-03381	Illumina MiSeq	PAIRED	PCR	VIRAL RNA	Severe acute respiratory syndrome coronavirus 2	Homo sapiens	ILLUMINA	2020-04-22	United States	North America	17	106.987	0	0.0675183	3199227
SRR12333175	PRJNA614995	AMPLICON	SAMN15655044	SRX8833152	UT-03380	Illumina MiSeq	PAIRED	PCR	VIRAL RNA	Severe acute respiratory syndrome coronavirus 2	Homo sapiens	ILLUMINA	2020-04-23	United States	North America	13	2289.91	2107	0.976156	68475315
SRR12333176	PRJNA614995	AMPLICON	SAMN15655043	SRX8833151	UT-03379	Illumina MiSeq	PAIRED	PCR	VIRAL RNA	Severe acute respiratory syndrome coronavirus 2	Homo sapiens	ILLUMINA	2020-04-23	United States	North America	12	3981.12	4143	0.933652	119047349
SRR12333177	PRJNA614995	AMPLICON	SAMN15655042	SRX8833150	UT-03378	Illumina MiSeq	PAIRED	PCR	VIRAL RNA	Severe acute respiratory syndrome coronavirus 2	Homo sapiens	ILLUMINA	2020-04-23	United States	North America	15	3438.2	3364	0.935625	102812519
SRR12333178	PRJNA614995	AMPLICON	SAMN15655041	SRX8833149	UT-03375	Illumina MiSeq	PAIRED	PCR	VIRAL RNA	Severe acute respiratory syndrome coronavirus 2	Homo sapiens	ILLUMINA	2020-04-20	United States	North America	67	3.99348	3	0	119417
SRR12333179	PRJNA614995	AMPLICON	SAMN15655040	SRX8833148	UT-03372	Illumina MiSeq	PAIRED	PCR	VIRAL RNA	Severe acute respiratory syndrome coronavirus 2	Homo sapiens	ILLUMINA	2020-04-23	United States	North America	23	1816.55	1604	0.902217	54320383
SRR12333180	PRJNA614995	AMPLICON	SAMN15655013	SRX8833147	UT-01858	Illumina MiSeq	PAIRED	PCR	VIRAL RNA	Severe acute respiratory syndrome coronavirus 2	Homo sapiens	ILLUMINA	2020-04-13	United States	North America	67	1796.26	803	0.737016	53713618
SRR12333181	PRJNA614995	AMPLICON	SAMN15655039	SRX8833146	UT-03368	Illumina MiSeq	PAIRED	PCR	VIRAL RNA	Severe acute respiratory syndrome coronavirus 2	Homo sapiens	ILLUMINA	2020-04-23	United States	North America	69	1983.36	1269	0.814266	59308382
SRR12333182	PRJNA614995	AMPLICON	SAMN15655038	SRX8833145	UT-03366	Illumina MiSeq	PAIRED	PCR	VIRAL RNA	Severe acute respiratory syndrome coronavirus 2	Homo sapiens	ILLUMINA	2020-04-23	United States	North America	25	2432.21	1864	0.889944	72730460
SRR12333183	PRJNA614995	AMPLICON	SAMN15655037	SRX8833144	UT-03364	Illumina MiSeq	PAIRED	PCR	VIRAL RNA	Severe acute respiratory syndrome coronavirus 2	Homo sapiens	ILLUMINA	2020-04-22	United States	North America	18	131.973	0	0.0584557	3946400
SRR12333184	PRJNA614995	AMPLICON	SAMN15655036	SRX8833143	UT-03357	Illumina MiSeq	PAIRED	PCR	VIRAL RNA	Severe acute respiratory syndrome coronavirus 2	Homo sapiens	ILLUMINA	2020-04-23	United States	North America	16	2498.18	2290	0.976156	74703125
SRR12333185	PRJNA614995	AMPLICON	SAMN15655035	SRX8833142	UT-03356	Illumina MiSeq	PAIRED	PCR	VIRAL RNA	Severe acute respiratory syndrome coronavirus 2	Homo sapiens	ILLUMINA	2020-04-23	United States	North America	14	4504.84	5029	0.975253	134708234
SRR12333186	PRJNA614995	AMPLICON	SAMN15655034	SRX8833141	UT-03354	Illumina MiSeq	PAIRED	PCR	VIRAL RNA	Severe acute respiratory syndrome coronavirus 2	Homo sapiens	ILLUMINA	2020-04-22	United States	North America	15	4972.88	5640	0.976156	148703918
SRR12333187	PRJNA614995	AMPLICON	SAMN15655033	SRX8833140	UT-03352	Illumina MiSeq	PAIRED	PCR	VIRAL RNA	Severe acute respiratory syndrome coronavirus 2	Homo sapiens	ILLUMINA	2020-04-23	United States	North America	32	3152.75	2173	0.781126	94276822
SRR12333188	PRJNA614995	AMPLICON	SAMN15655032	SRX8833139	UT-03350	Illumina MiSeq	PAIRED	PCR	VIRAL RNA	Severe acute respiratory syndrome coronavirus 2	Homo sapiens	ILLUMINA	2020-04-23	United States	North America	17	2.61265	1	0.00561817	78126
SRR12333189	PRJNA614995	AMPLICON	SAMN15655031	SRX8833138	UT-03348	Illumina MiSeq	PAIRED	PCR	VIRAL RNA	Severe acute respiratory syndrome coronavirus 2	Homo sapiens	ILLUMINA	2020-04-21	United States	North America	30	4265.12	4593	0.895194	127539956
SRR12333190	PRJNA614995	AMPLICON	SAMN15655030	SRX8833137	UT-03345	Illumina MiSeq	PAIRED	PCR	VIRAL RNA	Severe acute respiratory syndrome coronavirus 2	Homo sapiens	ILLUMINA	2020-04-22	United States	North America	12	2399.97	2091	0.98154	71766306
SRR12333191	PRJNA614995	AMPLICON	SAMN15655012	SRX8833136	UT-01857	Illumina MiSeq	PAIRED	PCR	VIRAL RNA	Severe acute respiratory syndrome coronavirus 2	Homo sapiens	ILLUMINA	2020-04-13	United States	North America	16	4029.92	4217	0.962245	120506790
SRR12333192	PRJNA614995	AMPLICON	SAMN15655029	SRX8833135	UT-03341	Illumina MiSeq	PAIRED	PCR	VIRAL RNA	Severe acute respiratory syndrome coronavirus 2	Homo sapiens	ILLUMINA	2020-04-22	United States	North America	13	3233.06	2982	0.981808	96678094
SRR12333193	PRJNA614995	AMPLICON	SAMN15655028	SRX8833134	UT-03338	Illumina MiSeq	PAIRED	PCR	VIRAL RNA	Severe acute respiratory syndrome coronavirus 2	Homo sapiens	ILLUMINA	2020-04-22	United States	North America	15	2675.85	2515	0.976156	80015896
SRR12333194	PRJNA614995	AMPLICON	SAMN15655027	SRX8833133	UT-03334	Illumina MiSeq	PAIRED	PCR	VIRAL RNA	Severe acute respiratory syndrome coronavirus 2	Homo sapiens	ILLUMINA	2020-04-22	United States	North America	17	77.934	0	0.11019	2330460
SRR12333195	PRJNA614995	AMPLICON	SAMN15655026	SRX8833132	UT-03332	Illumina MiSeq	PAIRED	PCR	VIRAL RNA	Severe acute respiratory syndrome coronavirus 2	Homo sapiens	ILLUMINA	2020-04-22	United States	North America	13	3076.85	2936	0.954185	92006977
SRR12333196	PRJNA614995	AMPLICON	SAMN15655025	SRX8833131	UT-03328	Illumina MiSeq	PAIRED	PCR	VIRAL RNA	Severe acute respiratory syndrome coronavirus 2	Homo sapiens	ILLUMINA	2020-04-23	United States	North America	22	3539.95	3498	0.939371	105855139
SRR12333197	PRJNA614995	AMPLICON	SAMN15655024	SRX8833130	UT-03325	Illumina MiSeq	PAIRED	PCR	VIRAL RNA	Severe acute respiratory syndrome coronavirus 2	Homo sapiens	ILLUMINA	2020-04-23	United States	North America	55	2712.59	2064	0.837709	81114487
SRR12333198	PRJNA614995	AMPLICON	SAMN15655023	SRX8833129	UT-03320	Illumina MiSeq	PAIRED	PCR	VIRAL RNA	Severe acute respiratory syndrome coronavirus 2	Homo sapiens	ILLUMINA	2020-04-21	United States	North America	9	2313.49	2106	0.986088	69180235
SRR12333199	PRJNA614995	AMPLICON	SAMN15655022	SRX8833128	UT-03317	Illumina MiSeq	PAIRED	PCR	VIRAL RNA	Severe acute respiratory syndrome coronavirus 2	Homo sapiens	ILLUMINA	2020-04-21	United States	North America	17	1703.35	1558	0.942849	50935168
SRR12334001	PRJNA631061	WGS	SAMN15651369	SRX8834004	IL-QDX-178	Illumina MiSeq	PAIRED	RT-PCR	VIRAL RNA	Severe acute respiratory syndrome coronavirus 2	Homo sapiens	ILLUMINA	2020-04-28	United States	North America	20	1126.31	1021	0.995954	33680129
SRR12334002	PRJNA631061	WGS	SAMN15651368	SRX8834003	IL-QDX-176	Illumina MiSeq	PAIRED	RT-PCR	VIRAL RNA	Severe acute respiratory syndrome coronavirus 2	Homo sapiens	ILLUMINA	2020-04-28	United States	North America	18	1019.36	942	0.987627	30482053
SRR12334003	PRJNA631061	WGS	SAMN15651367	SRX8834002	GA-QDX-177	Illumina MiSeq	PAIRED	RT-PCR	VIRAL RNA	Severe acute respiratory syndrome coronavirus 2	Homo sapiens	ILLUMINA	2020-04-28	United States	North America	39	138.594	130	0.651339	4144365
SRR12334004	PRJNA631061	WGS	SAMN15651366	SRX8834001	GA-QDX-175	Illumina MiSeq	PAIRED	RT-PCR	VIRAL RNA	Severe acute respiratory syndrome coronavirus 2	Homo sapiens	ILLUMINA	2020-04-28	United States	North America	34	121.822	108	0.562586	3642853
SRR12334005	PRJNA631061	WGS	SAMN15651365	SRX8834000	CA-QDX-214	Illumina MiSeq	PAIRED	RT-PCR	VIRAL RNA	Severe acute respiratory syndrome coronavirus 2	Homo sapiens	ILLUMINA	2020-05-01	United States	North America	33	165.693	150	0.74628	4954717
SRR12334006	PRJNA631061	WGS	SAMN15651408	SRX8833999	WI-QDX-197	Illumina MiSeq	PAIRED	RT-PCR	VIRAL RNA	Severe acute respiratory syndrome coronavirus 2	Homo sapiens	ILLUMINA	2020-04-30	United States	North America	28	140.447	127	0.643046	4199787
SRR12334007	PRJNA631061	WGS	SAMN15651407	SRX8833998	WI-QDX-196	Illumina MiSeq	PAIRED	RT-PCR	VIRAL RNA	Severe acute respiratory syndrome coronavirus 2	Homo sapiens	ILLUMINA	2020-04-30	United States	North America	20	909.479	830	0.995586	27196150
SRR12334008	PRJNA631061	WGS	SAMN15651406	SRX8833997	WI-QDX-194	Illumina MiSeq	PAIRED	RT-PCR	VIRAL RNA	Severe acute respiratory syndrome coronavirus 2	Homo sapiens	ILLUMINA	2020-04-30	United States	North America	25	964.878	884	0.954887	28852739
SRR12334009	PRJNA631061	WGS	SAMN15651405	SRX8833996	WI-QDX-193	Illumina MiSeq	PAIRED	RT-PCR	VIRAL RNA	Severe acute respiratory syndrome coronavirus 2	Homo sapiens	ILLUMINA	2020-04-30	United States	North America	36	131.77	124	0.621041	3940315
SRR12334010	PRJNA631061	WGS	SAMN15651404	SRX8833995	TX-QDX-204	Illumina MiSeq	PAIRED	RT-PCR	VIRAL RNA	Severe acute respiratory syndrome coronavirus 2	Homo sapiens	ILLUMINA	2020-04-30	United States	North America	42	132.008	115	0.592516	3947444
SRR12334011	PRJNA631061	WGS	SAMN15651403	SRX8833994	TX-QDX-203	Illumina MiSeq	PAIRED	RT-PCR	VIRAL RNA	Severe acute respiratory syndrome coronavirus 2	Homo sapiens	ILLUMINA	2020-04-30	United States	North America	22	2315.35	2096	0.995954	69235879
SRR12334012	PRJNA631061	WGS	SAMN15651402	SRX8833993	TX-QDX-191	Illumina MiSeq	PAIRED	RT-PCR	VIRAL RNA	Severe acute respiratory syndrome coronavirus 2	Homo sapiens	ILLUMINA	2020-04-29	United States	North America	24	3253.11	2982	0.995954	97277819
SRR12334013	PRJNA631061	WGS	SAMN15651401	SRX8833992	TX-QDX-190	Illumina MiSeq	PAIRED	RT-PCR	VIRAL RNA	Severe acute respiratory syndrome coronavirus 2	Homo sapiens	ILLUMINA	2020-04-29	United States	North America	18	2800.11	2542	0.995954	83731714
SRR12334014	PRJNA631061	WGS	SAMN15651400	SRX8833991	TX-QDX-189	Illumina MiSeq	PAIRED	RT-PCR	VIRAL RNA	Severe acute respiratory syndrome coronavirus 2	Homo sapiens	ILLUMINA	2020-04-27	United States	North America	30	131.729	120	0.622713	3939103
SRR12334015	PRJNA631061	WGS	SAMN15651364	SRX8833990	CA-QDX-206	Illumina MiSeq	PAIRED	RT-PCR	VIRAL RNA	Severe acute respiratory syndrome coronavirus 2	Homo sapiens	ILLUMINA	2020-05-01	United States	North America	55	138.958	127	0.651339	4155268
SRR12334016	PRJNA631061	WGS	SAMN15651399	SRX8833989	TX-QDX-188	Illumina MiSeq	PAIRED	RT-PCR	VIRAL RNA	Severe acute respiratory syndrome coronavirus 2	Homo sapiens	ILLUMINA	2020-04-27	United States	North America	21	119.956	107	0.537204	3587041
SRR12334017	PRJNA631061	WGS	SAMN15651398	SRX8833988	TX-QDX-187	Illumina MiSeq	PAIRED	RT-PCR	VIRAL RNA	Severe acute respiratory syndrome coronavirus 2	Homo sapiens	ILLUMINA	2020-04-27	United States	North America	40	163.092	147	0.744708	4876935
SRR12334018	PRJNA631061	WGS	SAMN15651397	SRX8833987	TX-QDX-170	Illumina MiSeq	PAIRED	RT-PCR	VIRAL RNA	Severe acute respiratory syndrome coronavirus 2	Homo sapiens	ILLUMINA	2020-04-10	United States	North America	52	143.845	129	0.673243	4301388
SRR12334019	PRJNA631061	WGS	SAMN15651396	SRX8833986	TX-QDX-169	Illumina MiSeq	PAIRED	RT-PCR	VIRAL RNA	Severe acute respiratory syndrome coronavirus 2	Homo sapiens	ILLUMINA	2020-04-10	United States	North America	31	131.197	119	0.605892	3923176
SRR12334020	PRJNA631061	WGS	SAMN15651395	SRX8833985	TX-QDX-168	Illumina MiSeq	PAIRED	RT-PCR	VIRAL RNA	Severe acute respiratory syndrome coronavirus 2	Homo sapiens	ILLUMINA	2020-04-10	United States	North America	19	894.518	797	0.995954	26748760
SRR12334021	PRJNA631061	WGS	SAMN15651394	SRX8833984	TX-QDX-166	Illumina MiSeq	PAIRED	RT-PCR	VIRAL RNA	Severe acute respiratory syndrome coronavirus 2	Homo sapiens	ILLUMINA	2020-04-10	United States	North America	36	145.8	131	0.654383	4359860
SRR12334022	PRJNA631061	WGS	SAMN15651393	SRX8833983	NM-QDX-215	Illumina MiSeq	PAIRED	RT-PCR	VIRAL RNA	Severe acute respiratory syndrome coronavirus 2	Homo sapiens	ILLUMINA	2020-05-01	United States	North America	20	1032.58	953	0.995954	30877217
SRR12334023	PRJNA631061	WGS	SAMN15651392	SRX8833982	NM-QDX-213	Illumina MiSeq	PAIRED	RT-PCR	VIRAL RNA	Severe acute respiratory syndrome coronavirus 2	Homo sapiens	ILLUMINA	2020-04-30	United States	North America	27	142.052	129	0.649734	4247793
SRR12334024	PRJNA631061	WGS	SAMN15651391	SRX8833981	NM-QDX-212	Illumina MiSeq	PAIRED	RT-PCR	VIRAL RNA	Severe acute respiratory syndrome coronavirus 2	Homo sapiens	ILLUMINA	2020-04-30	United States	North America	15	2599.03	2326	0.995954	77718839
SRR12334025	PRJNA631061	WGS	SAMN15651390	SRX8833980	NM-QDX-211	Illumina MiSeq	PAIRED	RT-PCR	VIRAL RNA	Severe acute respiratory syndrome coronavirus 2	Homo sapiens	ILLUMINA	2020-04-30	United States	North America	29	164.145	148	0.734809	4908433
SRR12334026	PRJNA631061	WGS	SAMN15651363	SRX8833979	CA-QDX-205	Illumina MiSeq	PAIRED	RT-PCR	VIRAL RNA	Severe acute respiratory syndrome coronavirus 2	Homo sapiens	ILLUMINA	2020-05-01	United States	North America	22	1110.28	1013	0.995954	33200787
SRR12334027	PRJNA631061	WGS	SAMN15651389	SRX8833978	NM-QDX-210	Illumina MiSeq	PAIRED	RT-PCR	VIRAL RNA	Severe acute respiratory syndrome coronavirus 2	Homo sapiens	ILLUMINA	2020-04-30	United States	North America	19	1033.73	917	0.995954	30911695
SRR12334028	PRJNA631061	WGS	SAMN15651388	SRX8833977	NM-QDX-209	Illumina MiSeq	PAIRED	RT-PCR	VIRAL RNA	Severe acute respiratory syndrome coronavirus 2	Homo sapiens	ILLUMINA	2020-04-30	United States	North America	38	133.102	120	0.61442	3980144
SRR12334029	PRJNA631061	WGS	SAMN15651387	SRX8833976	NM-QDX-208	Illumina MiSeq	PAIRED	RT-PCR	VIRAL RNA	Severe acute respiratory syndrome coronavirus 2	Homo sapiens	ILLUMINA	2020-04-30	United States	North America	34	163.714	142	0.706284	4895531
SRR12334030	PRJNA631061	WGS	SAMN15651386	SRX8833975	NC-QDX-202	Illumina MiSeq	PAIRED	RT-PCR	VIRAL RNA	Severe acute respiratory syndrome coronavirus 2	Homo sapiens	ILLUMINA	2020-04-30	United States	North America	20	2641.28	2409	0.995954	78982174
SRR12334031	PRJNA631061	WGS	SAMN15651385	SRX8833974	NC-QDX-201	Illumina MiSeq	PAIRED	RT-PCR	VIRAL RNA	Severe acute respiratory syndrome coronavirus 2	Homo sapiens	ILLUMINA	2020-04-30	United States	North America	17	2520.34	2265	0.995954	75365841
SRR12334032	PRJNA631061	WGS	SAMN15651384	SRX8833973	NC-QDX-181	Illumina MiSeq	PAIRED	RT-PCR	VIRAL RNA	Severe acute respiratory syndrome coronavirus 2	Homo sapiens	ILLUMINA	2020-04-28	United States	North America	20	983.788	892	0.995954	29418210
SRR12334033	PRJNA631061	WGS	SAMN15651383	SRX8833972	NC-QDX-180	Illumina MiSeq	PAIRED	RT-PCR	VIRAL RNA	Severe acute respiratory syndrome coronavirus 2	Homo sapiens	ILLUMINA	2020-04-28	United States	North America	23	123.028	112	0.562887	3678910
SRR12334034	PRJNA631061	WGS	SAMN15651382	SRX8833971	NC-QDX-174	Illumina MiSeq	PAIRED	RT-PCR	VIRAL RNA	Severe acute respiratory syndrome coronavirus 2	Homo sapiens	ILLUMINA	2020-04-27	United States	North America	22	782.105	711	0.993278	23387288
SRR12334035	PRJNA631061	WGS	SAMN15651381	SRX8833970	NC-QDX-173	Illumina MiSeq	PAIRED	RT-PCR	VIRAL RNA	Severe acute respiratory syndrome coronavirus 2	Homo sapiens	ILLUMINA	2020-04-27	United States	North America	24	1091.26	987	0.995954	32632050
SRR12334036	PRJNA631061	WGS	SAMN15651380	SRX8833969	NC-QDX-172	Illumina MiSeq	PAIRED	RT-PCR	VIRAL RNA	Severe acute respiratory syndrome coronavirus 2	Homo sapiens	ILLUMINA	2020-04-27	United States	North America	39	110.232	97	0.48664	3296260
SRR12334037	PRJNA631061	WGS	SAMN15651362	SRX8833968	CA-QDX-186	Illumina MiSeq	PAIRED	RT-PCR	VIRAL RNA	Severe acute respiratory syndrome coronavirus 2	Homo sapiens	ILLUMINA	2020-04-28	United States	North America	48	113.825	102	0.51764	3403714
SRR12334038	PRJNA631061	WGS	SAMN15651379	SRX8833967	NC-QDX-171	Illumina MiSeq	PAIRED	RT-PCR	VIRAL RNA	Severe acute respiratory syndrome coronavirus 2	Homo sapiens	ILLUMINA	2020-04-27	United States	North America	38	113.73	101	0.517707	3400856
SRR12334039	PRJNA631061	WGS	SAMN15651378	SRX8833966	MI-QDX-183	Illumina MiSeq	PAIRED	RT-PCR	VIRAL RNA	Severe acute respiratory syndrome coronavirus 2	Homo sapiens	ILLUMINA	2020-04-27	United States	North America	29	144.273	132	0.662542	4314199
SRR12334040	PRJNA631061	WGS	SAMN15651377	SRX8833965	LA-QDX-167	Illumina MiSeq	PAIRED	RT-PCR	VIRAL RNA	Severe acute respiratory syndrome coronavirus 2	Homo sapiens	ILLUMINA	2020-04-10	United States	North America	25	125.88	115	0.583654	3764194
SRR12334041	PRJNA631061	WGS	SAMN15651376	SRX8833964	IN-QDX-192	Illumina MiSeq	PAIRED	RT-PCR	VIRAL RNA	Severe acute respiratory syndrome coronavirus 2	Homo sapiens	ILLUMINA	2020-04-29	United States	North America	19	2813.83	2547	0.995954	84142079
SRR12334042	PRJNA631061	WGS	SAMN15651375	SRX8833963	IN-QDX-184	Illumina MiSeq	PAIRED	RT-PCR	VIRAL RNA	Severe acute respiratory syndrome coronavirus 2	Homo sapiens	ILLUMINA	2020-04-28	United States	North America	21	902.08	780	0.995954	26974890
SRR12334043	PRJNA631061	WGS	SAMN15651374	SRX8833962	IN-QDX-182	Illumina MiSeq	PAIRED	RT-PCR	VIRAL RNA	Severe acute respiratory syndrome coronavirus 2	Homo sapiens	ILLUMINA	2020-04-28	United States	North America	35	138.89	123	0.651339	4153235
SRR12334044	PRJNA631061	WGS	SAMN15651373	SRX8833961	IL-QDX-200	Illumina MiSeq	PAIRED	RT-PCR	VIRAL RNA	Severe acute respiratory syndrome coronavirus 2	Homo sapiens	ILLUMINA	2020-04-30	United States	North America	41	124.937	112	0.597264	3735980
SRR12334045	PRJNA631061	WGS	SAMN15651372	SRX8833960	IL-QDX-199	Illumina MiSeq	PAIRED	RT-PCR	VIRAL RNA	Severe acute respiratory syndrome coronavirus 2	Homo sapiens	ILLUMINA	2020-04-30	United States	North America	22	892.25	789	0.995954	26680956
SRR12334046	PRJNA631061	WGS	SAMN15651371	SRX8833959	IL-QDX-198	Illumina MiSeq	PAIRED	RT-PCR	VIRAL RNA	Severe acute respiratory syndrome coronavirus 2	Homo sapiens	ILLUMINA	2020-04-30	United States	North America	24	133.515	121	0.606963	3992513
SRR12334047	PRJNA631061	WGS	SAMN15651370	SRX8833958	IL-QDX-195	Illumina MiSeq	PAIRED	RT-PCR	VIRAL RNA	Severe acute respiratory syndrome coronavirus 2	Homo sapiens	ILLUMINA	2020-04-30	United States	North America	45	115.866	106	0.535264	3464751
SRR12334048	PRJNA631061	WGS	SAMN15651361	SRX8833957	CA-QDX-185	Illumina MiSeq	PAIRED	RT-PCR	VIRAL RNA	Severe acute respiratory syndrome coronavirus 2	Homo sapiens	ILLUMINA	2020-04-28	United States	North America	66	141.918	130	0.640605	4243787
SRR12334049	PRJNA631061	WGS	SAMN15651360	SRX8833956	AL-QDX-207	Illumina MiSeq	PAIRED	RT-PCR	VIRAL RNA	Severe acute respiratory syndrome coronavirus 2	Homo sapiens	ILLUMINA	2020-05-01	United States	North America	34	135.972	122	0.634752	4065968
SRR12338189	PRJNA636748	AMPLICON	SAMN15659322	SRX8838359	KPCOVID_0472	Illumina MiSeq	PAIRED	RT-PCR	VIRAL RNA	Severe acute respiratory syndrome coronavirus 2	Homo sapiens	ILLUMINA	NA	South Africa	Africa	30	49.6049	1	0.158278	1483334
SRR12338190	PRJNA636748	AMPLICON	SAMN15659321	SRX8838358	KPCOVID_0471	Illumina MiSeq	PAIRED	RT-PCR	VIRAL RNA	Severe acute respiratory syndrome coronavirus 2	Homo sapiens	ILLUMINA	NA	South Africa	Africa	15	407.684	0	0.0915962	12190972
SRR12338191	PRJNA636748	AMPLICON	SAMN15659320	SRX8838357	KPCOVID_0470	Illumina MiSeq	PAIRED	RT-PCR	VIRAL RNA	Severe acute respiratory syndrome coronavirus 2	Homo sapiens	ILLUMINA	NA	South Africa	Africa	13	977.325	0	0.233956	29224946
SRR12338192	PRJNA636748	AMPLICON	SAMN15659319	SRX8838356	KPCOVID_0469	Illumina MiSeq	PAIRED	RT-PCR	VIRAL RNA	Severe acute respiratory syndrome coronavirus 2	Homo sapiens	ILLUMINA	NA	South Africa	Africa	131	1223.68	678	0.753871	36591654
SRR12338193	PRJNA636748	AMPLICON	SAMN15659318	SRX8838355	KPCOVID_0468	Illumina MiSeq	PAIRED	RT-PCR	VIRAL RNA	Severe acute respiratory syndrome coronavirus 2	Homo sapiens	ILLUMINA	2020-07-01	South Africa	Africa	53	1557.32	366	0.664783	46568453
SRR12338194	PRJNA636748	AMPLICON	SAMN15659317	SRX8838354	KPCOVID_0467	Illumina MiSeq	PAIRED	RT-PCR	VIRAL RNA	Severe acute respiratory syndrome coronavirus 2	Homo sapiens	ILLUMINA	2020-07-01	South Africa	Africa	17	1193.42	0	0.27937	35686912
SRR12338195	PRJNA636748	AMPLICON	SAMN15659173	SRX8838353	KPCOVID_0302	Illumina MiSeq	PAIRED	RT-PCR	VIRAL RNA	Severe acute respiratory syndrome coronavirus 2	Homo sapiens	ILLUMINA	NA	South Africa	Africa	105	1591.23	17	0.296325	47582683
SRR12338196	PRJNA636748	AMPLICON	SAMN15659316	SRX8838352	KPCOVID_0466	Illumina MiSeq	PAIRED	RT-PCR	VIRAL RNA	Severe acute respiratory syndrome coronavirus 2	Homo sapiens	ILLUMINA	2020-07-01	South Africa	Africa	16	123.166	0	0.0255827	3683039
SRR12338197	PRJNA636748	AMPLICON	SAMN15659315	SRX8838351	KPCOVID_0465	Illumina MiSeq	PAIRED	RT-PCR	VIRAL RNA	Severe acute respiratory syndrome coronavirus 2	Homo sapiens	ILLUMINA	2020-06-30	South Africa	Africa	20	68.7019	0	0.0972478	2054393
SRR12338198	PRJNA636748	AMPLICON	SAMN15659314	SRX8838350	KPCOVID_0464	Illumina MiSeq	PAIRED	RT-PCR	VIRAL RNA	Severe acute respiratory syndrome coronavirus 2	Homo sapiens	ILLUMINA	2020-06-30	South Africa	Africa	237	41.0603	39	0.0296626	1227827
SRR12338199	PRJNA636748	AMPLICON	SAMN15659313	SRX8838349	KPCOVID_0463	Illumina MiSeq	PAIRED	RT-PCR	VIRAL RNA	Severe acute respiratory syndrome coronavirus 2	Homo sapiens	ILLUMINA	2020-07-02	South Africa	Africa	10	448.547	0	0.118985	13412911
SRR12338200	PRJNA636748	AMPLICON	SAMN15659312	SRX8838348	KPCOVID_0462	Illumina MiSeq	PAIRED	RT-PCR	VIRAL RNA	Severe acute respiratory syndrome coronavirus 2	Homo sapiens	ILLUMINA	2020-07-02	South Africa	Africa	74	163.607	151	0.714276	4892328
SRR12338201	PRJNA636748	AMPLICON	SAMN15659311	SRX8838347	KPCOVID_0461	Illumina MiSeq	PAIRED	RT-PCR	VIRAL RNA	Severe acute respiratory syndrome coronavirus 2	Homo sapiens	ILLUMINA	2020-07-02	South Africa	Africa	70	1527.85	346	0.642511	45687163
SRR12338202	PRJNA636748	AMPLICON	SAMN15659310	SRX8838346	KPCOVID_0460	Illumina MiSeq	PAIRED	RT-PCR	VIRAL RNA	Severe acute respiratory syndrome coronavirus 2	Homo sapiens	ILLUMINA	2020-07-02	South Africa	Africa	28	2011.5	1860	0.924155	60149907
SRR12338203	PRJNA636748	AMPLICON	SAMN15659309	SRX8838345	KPCOVID_0459	Illumina MiSeq	PAIRED	RT-PCR	VIRAL RNA	Severe acute respiratory syndrome coronavirus 2	Homo sapiens	ILLUMINA	2020-07-02	South Africa	Africa	15	697.139	0	0.141859	20846545
SRR12338204	PRJNA636748	AMPLICON	SAMN15659308	SRX8838344	KPCOVID_0458	Illumina MiSeq	PAIRED	RT-PCR	VIRAL RNA	Severe acute respiratory syndrome coronavirus 2	Homo sapiens	ILLUMINA	2020-07-02	South Africa	Africa	43	2571.25	2343	0.925693	76888169
SRR12338205	PRJNA636748	AMPLICON	SAMN15659307	SRX8838343	KPCOVID_0457	Illumina MiSeq	PAIRED	RT-PCR	VIRAL RNA	Severe acute respiratory syndrome coronavirus 2	Homo sapiens	ILLUMINA	2020-07-01	South Africa	Africa	34	958.548	0	0.247032	28663448
SRR12338206	PRJNA636748	AMPLICON	SAMN15659172	SRX8838342	KPCOVID_0301	Illumina MiSeq	PAIRED	RT-PCR	VIRAL RNA	Severe acute respiratory syndrome coronavirus 2	Homo sapiens	ILLUMINA	NA	South Africa	Africa	54	2272.44	608	0.587399	67952805
SRR12338207	PRJNA636748	AMPLICON	SAMN15659306	SRX8838341	KPCOVID_0456	Illumina MiSeq	PAIRED	RT-PCR	VIRAL RNA	Severe acute respiratory syndrome coronavirus 2	Homo sapiens	ILLUMINA	2020-07-02	South Africa	Africa	173	83.4302	65	0.346621	2494814
SRR12338208	PRJNA636748	AMPLICON	SAMN15659305	SRX8838340	KPCOVID_0455	Illumina MiSeq	PAIRED	RT-PCR	VIRAL RNA	Severe acute respiratory syndrome coronavirus 2	Homo sapiens	ILLUMINA	2020-07-02	South Africa	Africa	33	1151.56	8	0.428051	34435241
SRR12338209	PRJNA636748	AMPLICON	SAMN15659304	SRX8838339	KPCOVID_0454	Illumina MiSeq	PAIRED	RT-PCR	VIRAL RNA	Severe acute respiratory syndrome coronavirus 2	Homo sapiens	ILLUMINA	2020-07-02	South Africa	Africa	45	121.547	1	0.178042	3634622
SRR12338210	PRJNA636748	AMPLICON	SAMN15659303	SRX8838338	KPCOVID_0453	Illumina MiSeq	PAIRED	RT-PCR	VIRAL RNA	Severe acute respiratory syndrome coronavirus 2	Homo sapiens	ILLUMINA	2020-07-02	South Africa	Africa	30	913.308	0	0.296994	27310645
SRR12338211	PRJNA636748	AMPLICON	SAMN15659302	SRX8838337	KPCOVID_0451	Illumina MiSeq	PAIRED	RT-PCR	VIRAL RNA	Severe acute respiratory syndrome coronavirus 2	Homo sapiens	ILLUMINA	2020-07-02	South Africa	Africa	14	420.93	0	0.0986189	12587059
SRR12338212	PRJNA636748	AMPLICON	SAMN15659301	SRX8838336	KPCOVID_0450	Illumina MiSeq	PAIRED	RT-PCR	VIRAL RNA	Severe acute respiratory syndrome coronavirus 2	Homo sapiens	ILLUMINA	2020-07-02	South Africa	Africa	62	1312.39	553	0.710397	39244515
SRR12338213	PRJNA636748	AMPLICON	SAMN15659300	SRX8838335	KPCOVID_0449	Illumina MiSeq	PAIRED	RT-PCR	VIRAL RNA	Severe acute respiratory syndrome coronavirus 2	Homo sapiens	ILLUMINA	2020-07-01	South Africa	Africa	25	940.021	0	0.165134	28109441
SRR12338214	PRJNA636748	AMPLICON	SAMN15659299	SRX8838334	KPCOVID_0448	Illumina MiSeq	PAIRED	RT-PCR	VIRAL RNA	Severe acute respiratory syndrome coronavirus 2	Homo sapiens	ILLUMINA	2020-07-01	South Africa	Africa	65	1392.46	194	0.567869	41638625
SRR12338215	PRJNA636748	AMPLICON	SAMN15659298	SRX8838333	KPCOVID_0447	Illumina MiSeq	PAIRED	RT-PCR	VIRAL RNA	Severe acute respiratory syndrome coronavirus 2	Homo sapiens	ILLUMINA	2020-07-01	South Africa	Africa	52	1464.2	7	0.423837	43784118
SRR12338216	PRJNA636748	AMPLICON	SAMN15659297	SRX8838332	KPCOVID_0446	Illumina MiSeq	PAIRED	RT-PCR	VIRAL RNA	Severe acute respiratory syndrome coronavirus 2	Homo sapiens	ILLUMINA	2020-06-30	South Africa	Africa	144	1348.45	549	0.768184	40322787
SRR12338217	PRJNA636748	AMPLICON	SAMN15659171	SRX8838331	KPCOVID_0300	Illumina MiSeq	PAIRED	RT-PCR	VIRAL RNA	Severe acute respiratory syndrome coronavirus 2	Homo sapiens	ILLUMINA	NA	South Africa	Africa	43	3227.15	3106	0.904759	96501561
SRR12338218	PRJNA636748	AMPLICON	SAMN15659296	SRX8838330	KPCOVID_0445	Illumina MiSeq	PAIRED	RT-PCR	VIRAL RNA	Severe acute respiratory syndrome coronavirus 2	Homo sapiens	ILLUMINA	2020-06-30	South Africa	Africa	101	1528.05	573	0.762064	45693314
SRR12338219	PRJNA636748	AMPLICON	SAMN15659295	SRX8838329	KPCOVID_0442	Illumina MiSeq	PAIRED	RT-PCR	VIRAL RNA	Severe acute respiratory syndrome coronavirus 2	Homo sapiens	ILLUMINA	2020-06-30	South Africa	Africa	91	1188.01	52	0.464167	35524949
SRR12338220	PRJNA636748	AMPLICON	SAMN15659294	SRX8838328	KPCOVID_0441	Illumina MiSeq	PAIRED	RT-PCR	VIRAL RNA	Severe acute respiratory syndrome coronavirus 2	Homo sapiens	ILLUMINA	2020-06-30	South Africa	Africa	88	1545.3	423	0.643547	46209120
SRR12338221	PRJNA636748	AMPLICON	SAMN15659293	SRX8838327	KPCOVID_0440	Illumina MiSeq	PAIRED	RT-PCR	VIRAL RNA	Severe acute respiratory syndrome coronavirus 2	Homo sapiens	ILLUMINA	2020-07-01	South Africa	Africa	72	1521.12	145	0.526703	45486122
SRR12338222	PRJNA636748	AMPLICON	SAMN15659292	SRX8838326	KPCOVID_0439	Illumina MiSeq	PAIRED	RT-PCR	VIRAL RNA	Severe acute respiratory syndrome coronavirus 2	Homo sapiens	ILLUMINA	2020-07-01	South Africa	Africa	62	1500.8	43	0.460556	44878326
SRR12338223	PRJNA636748	AMPLICON	SAMN15659291	SRX8838325	KPCOVID_0438	Illumina MiSeq	PAIRED	RT-PCR	VIRAL RNA	Severe acute respiratory syndrome coronavirus 2	Homo sapiens	ILLUMINA	2020-07-01	South Africa	Africa	51	957.431	2	0.342574	28630060
SRR12338224	PRJNA636748	AMPLICON	SAMN15659290	SRX8838324	KPCOVID_0437	Illumina MiSeq	PAIRED	RT-PCR	VIRAL RNA	Severe acute respiratory syndrome coronavirus 2	Homo sapiens	ILLUMINA	2020-06-30	South Africa	Africa	82	1577.13	41	0.456108	47160892
SRR12338225	PRJNA636748	AMPLICON	SAMN15659289	SRX8838323	KPCOVID_0436	Illumina MiSeq	PAIRED	RT-PCR	VIRAL RNA	Severe acute respiratory syndrome coronavirus 2	Homo sapiens	ILLUMINA	2020-07-01	South Africa	Africa	33	1551.99	1414	0.970204	46409153
SRR12338226	PRJNA636748	AMPLICON	SAMN15659288	SRX8838322	KPCOVID_0435	Illumina MiSeq	PAIRED	RT-PCR	VIRAL RNA	Severe acute respiratory syndrome coronavirus 2	Homo sapiens	ILLUMINA	2020-07-01	South Africa	Africa	107	1596.49	57	0.474166	47739811
SRR12338227	PRJNA636748	AMPLICON	SAMN15659287	SRX8838321	KPCOVID_0434	Illumina MiSeq	PAIRED	RT-PCR	VIRAL RNA	Severe acute respiratory syndrome coronavirus 2	Homo sapiens	ILLUMINA	2020-06-29	South Africa	Africa	68	1208.19	33	0.414273	36128629
SRR12338228	PRJNA636748	AMPLICON	SAMN15659170	SRX8838320	KPCOVID_0299	Illumina MiSeq	PAIRED	RT-PCR	VIRAL RNA	Severe acute respiratory syndrome coronavirus 2	Homo sapiens	ILLUMINA	NA	South Africa	Africa	161	2615.29	1812	0.794302	78205105
SRR12338229	PRJNA636748	AMPLICON	SAMN15659286	SRX8838319	KPCOVID_0433	Illumina MiSeq	PAIRED	RT-PCR	VIRAL RNA	Severe acute respiratory syndrome coronavirus 2	Homo sapiens	ILLUMINA	2020-07-01	South Africa	Africa	76	1302.17	66	0.46905	38938712
SRR12338230	PRJNA636748	AMPLICON	SAMN15659285	SRX8838318	KPCOVID_0432	Illumina MiSeq	PAIRED	RT-PCR	VIRAL RNA	Severe acute respiratory syndrome coronavirus 2	Homo sapiens	ILLUMINA	2020-07-01	South Africa	Africa	12	136.756	0	0.121894	4089408
SRR12338231	PRJNA636748	AMPLICON	SAMN15659284	SRX8838317	KPCOVID_0431	Illumina MiSeq	PAIRED	RT-PCR	VIRAL RNA	Severe acute respiratory syndrome coronavirus 2	Homo sapiens	ILLUMINA	2020-06-30	South Africa	Africa	75	1697.13	727	0.710497	50749171
SRR12338232	PRJNA636748	AMPLICON	SAMN15659283	SRX8838316	KPCOVID_0430	Illumina MiSeq	PAIRED	RT-PCR	VIRAL RNA	Severe acute respiratory syndrome coronavirus 2	Homo sapiens	ILLUMINA	2020-07-01	South Africa	Africa	11	273.807	0	0.0624352	8187663
SRR12338233	PRJNA636748	AMPLICON	SAMN15659282	SRX8838315	KPCOVID_0429	Illumina MiSeq	PAIRED	RT-PCR	VIRAL RNA	Severe acute respiratory syndrome coronavirus 2	Homo sapiens	ILLUMINA	2020-07-01	South Africa	Africa	4	506.565	0	0.1238	15147800
SRR12338234	PRJNA636748	AMPLICON	SAMN15659281	SRX8838314	KPCOVID_0428	Illumina MiSeq	PAIRED	RT-PCR	VIRAL RNA	Severe acute respiratory syndrome coronavirus 2	Homo sapiens	ILLUMINA	2020-07-01	South Africa	Africa	23	444.335	0	0.0694245	13286944
SRR12338235	PRJNA636748	AMPLICON	SAMN15659280	SRX8838313	KPCOVID_0427	Illumina MiSeq	PAIRED	RT-PCR	VIRAL RNA	Severe acute respiratory syndrome coronavirus 2	Homo sapiens	ILLUMINA	2020-07-01	South Africa	Africa	16	552.105	0	0.106244	16509596
SRR12338236	PRJNA636748	AMPLICON	SAMN15659279	SRX8838312	KPCOVID_0426	Illumina MiSeq	PAIRED	RT-PCR	VIRAL RNA	Severe acute respiratory syndrome coronavirus 2	Homo sapiens	ILLUMINA	2020-07-01	South Africa	Africa	40	1951.76	1728	0.923653	58363393
SRR12338237	PRJNA636748	AMPLICON	SAMN15659278	SRX8838311	KPCOVID_0425	Illumina MiSeq	PAIRED	RT-PCR	VIRAL RNA	Severe acute respiratory syndrome coronavirus 2	Homo sapiens	ILLUMINA	2020-07-01	South Africa	Africa	7	103.401	0	0.114938	3091994
SRR12338238	PRJNA636748	AMPLICON	SAMN15659277	SRX8838310	KPCOVID_0424	Illumina MiSeq	PAIRED	RT-PCR	VIRAL RNA	Severe acute respiratory syndrome coronavirus 2	Homo sapiens	ILLUMINA	2020-07-01	South Africa	Africa	34	235.513	2	0.286225	7042540
SRR12338239	PRJNA636748	AMPLICON	SAMN15659169	SRX8838309	KPCOVID_0298	Illumina MiSeq	PAIRED	RT-PCR	VIRAL RNA	Severe acute respiratory syndrome coronavirus 2	Homo sapiens	ILLUMINA	NA	South Africa	Africa	60	2628.22	1607	0.72695	78591755
SRR12338240	PRJNA636748	AMPLICON	SAMN15659276	SRX8838308	KPCOVID_0423	Illumina MiSeq	PAIRED	RT-PCR	VIRAL RNA	Severe acute respiratory syndrome coronavirus 2	Homo sapiens	ILLUMINA	2020-07-01	South Africa	Africa	83	180.738	162	0.671505	5404594
SRR12338241	PRJNA636748	AMPLICON	SAMN15659275	SRX8838307	KPCOVID_0422	Illumina MiSeq	PAIRED	RT-PCR	VIRAL RNA	Severe acute respiratory syndrome coronavirus 2	Homo sapiens	ILLUMINA	2020-07-01	South Africa	Africa	22	627.484	1	0.100023	18763665
SRR12338242	PRJNA636748	AMPLICON	SAMN15659274	SRX8838306	KPCOVID_0421	Illumina MiSeq	PAIRED	RT-PCR	VIRAL RNA	Severe acute respiratory syndrome coronavirus 2	Homo sapiens	ILLUMINA	2020-07-01	South Africa	Africa	125	2307.85	1816	0.891248	69011490
SRR12338243	PRJNA636748	AMPLICON	SAMN15659273	SRX8838305	KPCOVID_0420	Illumina MiSeq	PAIRED	RT-PCR	VIRAL RNA	Severe acute respiratory syndrome coronavirus 2	Homo sapiens	ILLUMINA	2020-07-01	South Africa	Africa	44	2201.47	1991	0.903421	65830571
SRR12338244	PRJNA636748	AMPLICON	SAMN15659272	SRX8838304	KPCOVID_0419	Illumina MiSeq	PAIRED	RT-PCR	VIRAL RNA	Severe acute respiratory syndrome coronavirus 2	Homo sapiens	ILLUMINA	2020-07-01	South Africa	Africa	18	625.397	0	0.166873	18701239
SRR12338245	PRJNA636748	AMPLICON	SAMN15659271	SRX8838303	KPCOVID_0418	Illumina MiSeq	PAIRED	RT-PCR	VIRAL RNA	Severe acute respiratory syndrome coronavirus 2	Homo sapiens	ILLUMINA	2020-07-02	South Africa	Africa	27	2416.13	2391	0.989499	72249540
SRR12338246	PRJNA636748	AMPLICON	SAMN15659270	SRX8838302	KPCOVID_0417	Illumina MiSeq	PAIRED	RT-PCR	VIRAL RNA	Severe acute respiratory syndrome coronavirus 2	Homo sapiens	ILLUMINA	2020-07-02	South Africa	Africa	57	189.028	176	0.834331	5652513
SRR12338247	PRJNA636748	AMPLICON	SAMN15659269	SRX8838301	KPCOVID_0415	Illumina MiSeq	PAIRED	RT-PCR	VIRAL RNA	Severe acute respiratory syndrome coronavirus 2	Homo sapiens	ILLUMINA	2020-07-02	South Africa	Africa	118	83.481	78	0.294218	2496333
SRR12338248	PRJNA636748	AMPLICON	SAMN15659268	SRX8838300	KPCOVID_0414	Illumina MiSeq	PAIRED	RT-PCR	VIRAL RNA	Severe acute respiratory syndrome coronavirus 2	Homo sapiens	ILLUMINA	2020-07-02	South Africa	Africa	106	77.9582	71	0.240645	2331185
SRR12338249	PRJNA636748	AMPLICON	SAMN15659267	SRX8838299	KPCOVID_0413	Illumina MiSeq	PAIRED	RT-PCR	VIRAL RNA	Severe acute respiratory syndrome coronavirus 2	Homo sapiens	ILLUMINA	2020-07-02	South Africa	Africa	33	2204.14	2020	0.959201	65910325
SRR12338250	PRJNA636748	AMPLICON	SAMN15659168	SRX8838298	KPCOVID_0297	Illumina MiSeq	PAIRED	RT-PCR	VIRAL RNA	Severe acute respiratory syndrome coronavirus 2	Homo sapiens	ILLUMINA	NA	South Africa	Africa	28	2667.49	2325	0.884293	79765827
SRR12338251	PRJNA636748	AMPLICON	SAMN15659266	SRX8838297	KPCOVID_0412	Illumina MiSeq	PAIRED	RT-PCR	VIRAL RNA	Severe acute respiratory syndrome coronavirus 2	Homo sapiens	ILLUMINA	2020-07-02	South Africa	Africa	23	1897.37	1781	0.962144	56737201
SRR12338252	PRJNA636748	AMPLICON	SAMN15659265	SRX8838296	KPCOVID_0411	Illumina MiSeq	PAIRED	RT-PCR	VIRAL RNA	Severe acute respiratory syndrome coronavirus 2	Homo sapiens	ILLUMINA	2020-07-02	South Africa	Africa	22	2203.86	2166	0.980871	65901936
SRR12338253	PRJNA636748	AMPLICON	SAMN15659264	SRX8838295	KPCOVID_0410	Illumina MiSeq	PAIRED	RT-PCR	VIRAL RNA	Severe acute respiratory syndrome coronavirus 2	Homo sapiens	ILLUMINA	2020-07-02	South Africa	Africa	20	2391.55	2312	0.987961	71514389
SRR12338254	PRJNA636748	AMPLICON	SAMN15659263	SRX8838294	KPCOVID_0409	Illumina MiSeq	PAIRED	RT-PCR	VIRAL RNA	Severe acute respiratory syndrome coronavirus 2	Homo sapiens	ILLUMINA	2020-07-02	South Africa	Africa	23	3643.23	3635	0.975956	108943583
SRR12338255	PRJNA636748	AMPLICON	SAMN15659262	SRX8838293	KPCOVID_0408	Illumina MiSeq	PAIRED	RT-PCR	VIRAL RNA	Severe acute respiratory syndrome coronavirus 2	Homo sapiens	ILLUMINA	2020-07-02	South Africa	Africa	214	191.632	154	0.622613	5730385
SRR12338256	PRJNA636748	AMPLICON	SAMN15659261	SRX8838292	KPCOVID_0407	Illumina MiSeq	PAIRED	RT-PCR	VIRAL RNA	Severe acute respiratory syndrome coronavirus 2	Homo sapiens	ILLUMINA	2020-07-02	South Africa	Africa	145	87.4616	71	0.380932	2615365
SRR12338257	PRJNA636748	AMPLICON	SAMN15659260	SRX8838291	KPCOVID_0406	Illumina MiSeq	PAIRED	RT-PCR	VIRAL RNA	Severe acute respiratory syndrome coronavirus 2	Homo sapiens	ILLUMINA	2020-07-02	South Africa	Africa	203	49.4832	44	0.0662141	1479695
SRR12338258	PRJNA636748	AMPLICON	SAMN15659259	SRX8838290	KPCOVID_0405	Illumina MiSeq	PAIRED	RT-PCR	VIRAL RNA	Severe acute respiratory syndrome coronavirus 2	Homo sapiens	ILLUMINA	2020-07-02	South Africa	Africa	19	2054.96	2017	0.987359	61449408
SRR12338259	PRJNA636748	AMPLICON	SAMN15659258	SRX8838289	KPCOVID_0404	Illumina MiSeq	PAIRED	RT-PCR	VIRAL RNA	Severe acute respiratory syndrome coronavirus 2	Homo sapiens	ILLUMINA	2020-07-02	South Africa	Africa	22	1976.09	1863	0.942715	59091042
SRR12338260	PRJNA636748	AMPLICON	SAMN15659257	SRX8838288	KPCOVID_0403	Illumina MiSeq	PAIRED	RT-PCR	VIRAL RNA	Severe acute respiratory syndrome coronavirus 2	Homo sapiens	ILLUMINA	2020-07-02	South Africa	Africa	28	2490.58	2461	0.967796	74475944
SRR12338261	PRJNA636748	AMPLICON	SAMN15659256	SRX8838287	KPCOVID_0402	Illumina MiSeq	PAIRED	RT-PCR	VIRAL RNA	Severe acute respiratory syndrome coronavirus 2	Homo sapiens	ILLUMINA	2020-07-02	South Africa	Africa	88	122.857	110	0.546801	3673780
SRR12338262	PRJNA636748	AMPLICON	SAMN15659255	SRX8838286	KPCOVID_0398	Illumina MiSeq	PAIRED	RT-PCR	VIRAL RNA	Severe acute respiratory syndrome coronavirus 2	Homo sapiens	ILLUMINA	NA	South Africa	Africa	140	1061.62	772	0.748587	31745590
SRR12338263	PRJNA636748	AMPLICON	SAMN15659254	SRX8838285	KPCOVID_0397	Illumina MiSeq	PAIRED	RT-PCR	VIRAL RNA	Severe acute respiratory syndrome coronavirus 2	Homo sapiens	ILLUMINA	NA	South Africa	Africa	18	1177.61	1102	0.941076	35214211
SRR12338264	PRJNA636748	AMPLICON	SAMN15659253	SRX8838284	KPCOVID_0396	Illumina MiSeq	PAIRED	RT-PCR	VIRAL RNA	Severe acute respiratory syndrome coronavirus 2	Homo sapiens	ILLUMINA	NA	South Africa	Africa	42	1265.97	1110	0.872621	37856234
SRR12338265	PRJNA636748	AMPLICON	SAMN15659252	SRX8838283	KPCOVID_0395	Illumina MiSeq	PAIRED	RT-PCR	VIRAL RNA	Severe acute respiratory syndrome coronavirus 2	Homo sapiens	ILLUMINA	NA	South Africa	Africa	23	1265.73	1191	0.948166	37849039
SRR12338266	PRJNA636748	AMPLICON	SAMN15659251	SRX8838282	KPCOVID_0394	Illumina MiSeq	PAIRED	RT-PCR	VIRAL RNA	Severe acute respiratory syndrome coronavirus 2	Homo sapiens	ILLUMINA	NA	South Africa	Africa	40	1472.52	1270	0.862622	44032886
SRR12338267	PRJNA636748	AMPLICON	SAMN15659250	SRX8838281	KPCOVID_0393	Illumina MiSeq	PAIRED	RT-PCR	VIRAL RNA	Severe acute respiratory syndrome coronavirus 2	Homo sapiens	ILLUMINA	NA	South Africa	Africa	28	2608.27	2503	0.952814	77995204
SRR12338268	PRJNA636748	AMPLICON	SAMN15659249	SRX8838280	KPCOVID_0392	Illumina MiSeq	PAIRED	RT-PCR	VIRAL RNA	Severe acute respiratory syndrome coronavirus 2	Homo sapiens	ILLUMINA	NA	South Africa	Africa	95	2936.07	2177	0.81149	87797338
SRR12338269	PRJNA636748	AMPLICON	SAMN15659248	SRX8838279	KPCOVID_0391	Illumina MiSeq	PAIRED	RT-PCR	VIRAL RNA	Severe acute respiratory syndrome coronavirus 2	Homo sapiens	ILLUMINA	NA	South Africa	Africa	23	1150.5	1101	0.915192	34403291
SRR12338270	PRJNA636748	AMPLICON	SAMN15659247	SRX8838278	KPCOVID_0390	Illumina MiSeq	PAIRED	RT-PCR	VIRAL RNA	Severe acute respiratory syndrome coronavirus 2	Homo sapiens	ILLUMINA	NA	South Africa	Africa	21	1350.27	1319	0.940942	40377032
SRR12338271	PRJNA636748	AMPLICON	SAMN15659166	SRX8838277	KPCOVID_0295	Illumina MiSeq	PAIRED	RT-PCR	VIRAL RNA	Severe acute respiratory syndrome coronavirus 2	Homo sapiens	ILLUMINA	NA	South Africa	Africa	36	1790.66	1495	0.872555	53546144
SRR12338272	PRJNA636748	AMPLICON	SAMN15659246	SRX8838276	KPCOVID_0389	Illumina MiSeq	PAIRED	RT-PCR	VIRAL RNA	Severe acute respiratory syndrome coronavirus 2	Homo sapiens	ILLUMINA	NA	South Africa	Africa	41	1187.31	1128	0.876802	35503991
SRR12338273	PRJNA636748	AMPLICON	SAMN15659167	SRX8838275	KPCOVID_0296	Illumina MiSeq	PAIRED	RT-PCR	VIRAL RNA	Severe acute respiratory syndrome coronavirus 2	Homo sapiens	ILLUMINA	NA	South Africa	Africa	106	2460.35	1844	0.833729	73571897
SRR12338274	PRJNA636748	AMPLICON	SAMN15659158	SRX8838274	KPCOVID_0287	Illumina MiSeq	PAIRED	RT-PCR	VIRAL RNA	Severe acute respiratory syndrome coronavirus 2	Homo sapiens	ILLUMINA	NA	South Africa	Africa	28	4032.91	4110	0.892753	120595968
SRR12338275	PRJNA636748	AMPLICON	SAMN15659157	SRX8838273	KPCOVID_0286	Illumina MiSeq	PAIRED	RT-PCR	VIRAL RNA	Severe acute respiratory syndrome coronavirus 2	Homo sapiens	ILLUMINA	NA	South Africa	Africa	24	4264.2	4443	0.926997	127512436
SRR12338276	PRJNA636748	AMPLICON	SAMN15659245	SRX8838272	KPCOVID_0388	Illumina MiSeq	PAIRED	RT-PCR	VIRAL RNA	Severe acute respiratory syndrome coronavirus 2	Homo sapiens	ILLUMINA	NA	South Africa	Africa	22	1515.92	1482	0.951376	45330469
SRR12338277	PRJNA636748	AMPLICON	SAMN15659244	SRX8838271	KPCOVID_0387	Illumina MiSeq	PAIRED	RT-PCR	VIRAL RNA	Severe acute respiratory syndrome coronavirus 2	Homo sapiens	ILLUMINA	NA	South Africa	Africa	21	1527.18	1487	0.95763	45667287
SRR12338278	PRJNA636748	AMPLICON	SAMN15659243	SRX8838270	KPCOVID_0386	Illumina MiSeq	PAIRED	RT-PCR	VIRAL RNA	Severe acute respiratory syndrome coronavirus 2	Homo sapiens	ILLUMINA	NA	South Africa	Africa	20	1480.55	1430	0.958533	44272847
SRR12338279	PRJNA636748	AMPLICON	SAMN15659242	SRX8838269	KPCOVID_0385	Illumina MiSeq	PAIRED	RT-PCR	VIRAL RNA	Severe acute respiratory syndrome coronavirus 2	Homo sapiens	ILLUMINA	2020-06-25	South Africa	Africa	62	1973.99	1421	0.794904	59028349
SRR12338280	PRJNA636748	AMPLICON	SAMN15659241	SRX8838268	KPCOVID_0384	Illumina MiSeq	PAIRED	RT-PCR	VIRAL RNA	Severe acute respiratory syndrome coronavirus 2	Homo sapiens	ILLUMINA	2020-06-25	South Africa	Africa	37	1902.73	1597	0.848209	56897320
SRR12338281	PRJNA636748	AMPLICON	SAMN15659240	SRX8838267	KPCOVID_0383	Illumina MiSeq	PAIRED	RT-PCR	VIRAL RNA	Severe acute respiratory syndrome coronavirus 2	Homo sapiens	ILLUMINA	2020-06-25	South Africa	Africa	29	2198.54	2163	0.923218	65742891
SRR12338282	PRJNA636748	AMPLICON	SAMN15659239	SRX8838266	KPCOVID_0382	Illumina MiSeq	PAIRED	RT-PCR	VIRAL RNA	Severe acute respiratory syndrome coronavirus 2	Homo sapiens	ILLUMINA	2020-06-25	South Africa	Africa	71	111.359	103	0.521219	3329976
SRR12338283	PRJNA636748	AMPLICON	SAMN15659238	SRX8838265	KPCOVID_0380	Illumina MiSeq	PAIRED	RT-PCR	VIRAL RNA	Severe acute respiratory syndrome coronavirus 2	Homo sapiens	ILLUMINA	2020-06-25	South Africa	Africa	17	3616.8	3531	0.956827	108153116
SRR12338284	PRJNA636748	AMPLICON	SAMN15659237	SRX8838264	KPCOVID_0378	Illumina MiSeq	PAIRED	RT-PCR	VIRAL RNA	Severe acute respiratory syndrome coronavirus 2	Homo sapiens	ILLUMINA	2020-06-22	South Africa	Africa	85	1885.58	1491	0.822091	56384350
SRR12338285	PRJNA636748	AMPLICON	SAMN15659165	SRX8838263	KPCOVID_0294	Illumina MiSeq	PAIRED	RT-PCR	VIRAL RNA	Severe acute respiratory syndrome coronavirus 2	Homo sapiens	ILLUMINA	NA	South Africa	Africa	34	2449.65	1112	0.734843	73251750
SRR12338286	PRJNA636748	AMPLICON	SAMN15659236	SRX8838262	KPCOVID_0377	Illumina MiSeq	PAIRED	RT-PCR	VIRAL RNA	Severe acute respiratory syndrome coronavirus 2	Homo sapiens	ILLUMINA	2020-06-22	South Africa	Africa	100	2368.03	1989	0.838879	70811240
SRR12338287	PRJNA636748	AMPLICON	SAMN15659235	SRX8838261	KPCOVID_0376	Illumina MiSeq	PAIRED	RT-PCR	VIRAL RNA	Severe acute respiratory syndrome coronavirus 2	Homo sapiens	ILLUMINA	2020-06-22	South Africa	Africa	35	3451.97	3311	0.898572	103224395
SRR12338288	PRJNA636748	AMPLICON	SAMN15659234	SRX8838260	KPCOVID_0375	Illumina MiSeq	PAIRED	RT-PCR	VIRAL RNA	Severe acute respiratory syndrome coronavirus 2	Homo sapiens	ILLUMINA	2020-06-25	South Africa	Africa	27	3633.24	3604	0.934154	108644722
SRR12338289	PRJNA636748	AMPLICON	SAMN15659233	SRX8838259	KPCOVID_0373	Illumina MiSeq	PAIRED	RT-PCR	VIRAL RNA	Severe acute respiratory syndrome coronavirus 2	Homo sapiens	ILLUMINA	2020-06-18	South Africa	Africa	19	2165.18	2085	0.95579	64745377
SRR12338290	PRJNA636748	AMPLICON	SAMN15659232	SRX8838258	KPCOVID_0372	Illumina MiSeq	PAIRED	RT-PCR	VIRAL RNA	Severe acute respiratory syndrome coronavirus 2	Homo sapiens	ILLUMINA	2020-06-18	South Africa	Africa	24	2474	2241	0.882988	73980159
SRR12338291	PRJNA636748	AMPLICON	SAMN15659231	SRX8838257	KPCOVID_0371	Illumina MiSeq	PAIRED	RT-PCR	VIRAL RNA	Severe acute respiratory syndrome coronavirus 2	Homo sapiens	ILLUMINA	2020-06-18	South Africa	Africa	17	2515.93	2429	0.933786	75233994
SRR12338292	PRJNA636748	AMPLICON	SAMN15659230	SRX8838256	KPCOVID_0370	Illumina MiSeq	PAIRED	RT-PCR	VIRAL RNA	Severe acute respiratory syndrome coronavirus 2	Homo sapiens	ILLUMINA	2020-06-25	South Africa	Africa	17	3332.98	3365	0.963281	99666130
SRR12338293	PRJNA636748	AMPLICON	SAMN15659229	SRX8838255	KPCOVID_0369	Illumina MiSeq	PAIRED	RT-PCR	VIRAL RNA	Severe acute respiratory syndrome coronavirus 2	Homo sapiens	ILLUMINA	2020-06-25	South Africa	Africa	24	2657.72	2364	0.897669	79473804
SRR12338294	PRJNA636748	AMPLICON	SAMN15659228	SRX8838254	KPCOVID_0368	Illumina MiSeq	PAIRED	RT-PCR	VIRAL RNA	Severe acute respiratory syndrome coronavirus 2	Homo sapiens	ILLUMINA	2020-06-18	South Africa	Africa	26	2980.43	2874	0.926262	89123765
SRR12338295	PRJNA636748	AMPLICON	SAMN15659227	SRX8838253	KPCOVID_0367	Illumina MiSeq	PAIRED	RT-PCR	VIRAL RNA	Severe acute respiratory syndrome coronavirus 2	Homo sapiens	ILLUMINA	2020-06-25	South Africa	Africa	23	3889.3	3808	0.935257	116301605
SRR12338296	PRJNA636748	AMPLICON	SAMN15659164	SRX8838252	KPCOVID_0293	Illumina MiSeq	PAIRED	RT-PCR	VIRAL RNA	Severe acute respiratory syndrome coronavirus 2	Homo sapiens	ILLUMINA	NA	South Africa	Africa	49	2875.68	2021	0.837742	85991345
SRR12338297	PRJNA636748	AMPLICON	SAMN15659226	SRX8838251	KPCOVID_0366	Illumina MiSeq	PAIRED	RT-PCR	VIRAL RNA	Severe acute respiratory syndrome coronavirus 2	Homo sapiens	ILLUMINA	2020-06-18	South Africa	Africa	61	2821.6	1946	0.755209	84374327
SRR12338298	PRJNA636748	AMPLICON	SAMN15659225	SRX8838250	KPCOVID_0365	Illumina MiSeq	PAIRED	RT-PCR	VIRAL RNA	Severe acute respiratory syndrome coronavirus 2	Homo sapiens	ILLUMINA	2020-06-25	South Africa	Africa	21	2965.1	2852	0.933853	88665343
SRR12338299	PRJNA636748	AMPLICON	SAMN15659224	SRX8838249	KPCOVID_0363	Illumina MiSeq	PAIRED	RT-PCR	VIRAL RNA	Severe acute respiratory syndrome coronavirus 2	Homo sapiens	ILLUMINA	2020-06-17	South Africa	Africa	104	827.211	248	0.607531	24736084
SRR12338300	PRJNA636748	AMPLICON	SAMN15659223	SRX8838248	KPCOVID_0362	Illumina MiSeq	PAIRED	RT-PCR	VIRAL RNA	Severe acute respiratory syndrome coronavirus 2	Homo sapiens	ILLUMINA	2020-06-18	South Africa	Africa	37	2080.02	642	0.555362	62198887
SRR12338301	PRJNA636748	AMPLICON	SAMN15659222	SRX8838247	KPCOVID_0361	Illumina MiSeq	PAIRED	RT-PCR	VIRAL RNA	Severe acute respiratory syndrome coronavirus 2	Homo sapiens	ILLUMINA	2020-06-18	South Africa	Africa	147	1965.03	1490	0.808247	58760300
SRR12338302	PRJNA636748	AMPLICON	SAMN15659221	SRX8838246	KPCOVID_0360	Illumina MiSeq	PAIRED	RT-PCR	VIRAL RNA	Severe acute respiratory syndrome coronavirus 2	Homo sapiens	ILLUMINA	2020-06-18	South Africa	Africa	40	3120.2	2890	0.899776	93303373
SRR12338303	PRJNA636748	AMPLICON	SAMN15659220	SRX8838245	KPCOVID_0356	Illumina MiSeq	PAIRED	RT-PCR	VIRAL RNA	Severe acute respiratory syndrome coronavirus 2	Homo sapiens	ILLUMINA	2020-06-25	South Africa	Africa	26	3584.97	3459	0.924255	107201267
SRR12338304	PRJNA636748	AMPLICON	SAMN15659219	SRX8838244	KPCOVID_0352	Illumina MiSeq	PAIRED	RT-PCR	VIRAL RNA	Severe acute respiratory syndrome coronavirus 2	Homo sapiens	ILLUMINA	2020-06-17	South Africa	Africa	26	3231.95	3145	0.927532	96644863
SRR12338305	PRJNA636748	AMPLICON	SAMN15659218	SRX8838243	KPCOVID_0351	Illumina MiSeq	PAIRED	RT-PCR	VIRAL RNA	Severe acute respiratory syndrome coronavirus 2	Homo sapiens	ILLUMINA	2020-06-18	South Africa	Africa	112	3149.97	2814	0.849982	94193613
SRR12338306	PRJNA636748	AMPLICON	SAMN15659217	SRX8838242	KPCOVID_0350	Illumina MiSeq	PAIRED	RT-PCR	VIRAL RNA	Severe acute respiratory syndrome coronavirus 2	Homo sapiens	ILLUMINA	2020-06-17	South Africa	Africa	21	3314.85	3284	0.95783	99123950
SRR12338307	PRJNA636748	AMPLICON	SAMN15659163	SRX8838241	KPCOVID_0292	Illumina MiSeq	PAIRED	RT-PCR	VIRAL RNA	Severe acute respiratory syndrome coronavirus 2	Homo sapiens	ILLUMINA	NA	South Africa	Africa	55	2690.8	1787	0.765676	80462927
SRR12338308	PRJNA636748	AMPLICON	SAMN15659216	SRX8838240	KPCOVID_0349	Illumina MiSeq	PAIRED	RT-PCR	VIRAL RNA	Severe acute respiratory syndrome coronavirus 2	Homo sapiens	ILLUMINA	2020-06-17	South Africa	Africa	309	2466.88	1960	0.822158	73767130
SRR12338309	PRJNA636748	AMPLICON	SAMN15659215	SRX8838239	KPCOVID_0348	Illumina MiSeq	PAIRED	RT-PCR	VIRAL RNA	Severe acute respiratory syndrome coronavirus 2	Homo sapiens	ILLUMINA	2020-06-18	South Africa	Africa	65	2249.89	1538	0.789921	67278417
SRR12338310	PRJNA636748	AMPLICON	SAMN15659214	SRX8838238	KPCOVID_0347	Illumina MiSeq	PAIRED	RT-PCR	VIRAL RNA	Severe acute respiratory syndrome coronavirus 2	Homo sapiens	ILLUMINA	2020-06-18	South Africa	Africa	23	3359.37	3278	0.957496	100455370
SRR12338311	PRJNA636748	AMPLICON	SAMN15659213	SRX8838237	KPCOVID_0346	Illumina MiSeq	PAIRED	RT-PCR	VIRAL RNA	Severe acute respiratory syndrome coronavirus 2	Homo sapiens	ILLUMINA	2020-06-18	South Africa	Africa	27	2025.34	1929	0.889911	60563716
SRR12338312	PRJNA636748	AMPLICON	SAMN15659212	SRX8838236	KPCOVID_0345	Illumina MiSeq	PAIRED	RT-PCR	VIRAL RNA	Severe acute respiratory syndrome coronavirus 2	Homo sapiens	ILLUMINA	2020-06-18	South Africa	Africa	48	2739.35	1881	0.700732	81914901
SRR12338313	PRJNA636748	AMPLICON	SAMN15659211	SRX8838235	KPCOVID_0344	Illumina MiSeq	PAIRED	RT-PCR	VIRAL RNA	Severe acute respiratory syndrome coronavirus 2	Homo sapiens	ILLUMINA	2020-06-20	South Africa	Africa	31	2155.52	2155	0.935926	64456517
SRR12338314	PRJNA636748	AMPLICON	SAMN15659210	SRX8838234	KPCOVID_0343	Illumina MiSeq	PAIRED	RT-PCR	VIRAL RNA	Severe acute respiratory syndrome coronavirus 2	Homo sapiens	ILLUMINA	2020-06-18	South Africa	Africa	28	2192.06	2019	0.905662	65549310
SRR12338315	PRJNA636748	AMPLICON	SAMN15659209	SRX8838233	KPCOVID_0342	Illumina MiSeq	PAIRED	RT-PCR	VIRAL RNA	Severe acute respiratory syndrome coronavirus 2	Homo sapiens	ILLUMINA	2020-06-18	South Africa	Africa	95	2305.29	1999	0.841554	68935168
SRR12338316	PRJNA636748	AMPLICON	SAMN15659208	SRX8838232	KPCOVID_0340	Illumina MiSeq	PAIRED	RT-PCR	VIRAL RNA	Severe acute respiratory syndrome coronavirus 2	Homo sapiens	ILLUMINA	2020-06-17	South Africa	Africa	267	2978.98	2526	0.858743	89080470
SRR12338317	PRJNA636748	AMPLICON	SAMN15659207	SRX8838231	KPCOVID_0339	Illumina MiSeq	PAIRED	RT-PCR	VIRAL RNA	Severe acute respiratory syndrome coronavirus 2	Homo sapiens	ILLUMINA	2020-06-18	South Africa	Africa	107	2852.33	2379	0.856068	85293137
SRR12338318	PRJNA636748	AMPLICON	SAMN15659162	SRX8838230	KPCOVID_0291	Illumina MiSeq	PAIRED	RT-PCR	VIRAL RNA	Severe acute respiratory syndrome coronavirus 2	Homo sapiens	ILLUMINA	NA	South Africa	Africa	24	3792.37	3712	0.900813	113403188
SRR12338319	PRJNA636748	AMPLICON	SAMN15659206	SRX8838229	KPCOVID_0338	Illumina MiSeq	PAIRED	RT-PCR	VIRAL RNA	Severe acute respiratory syndrome coronavirus 2	Homo sapiens	ILLUMINA	2020-06-18	South Africa	Africa	67	2418.09	1997	0.867772	72308042
SRR12338320	PRJNA636748	AMPLICON	SAMN15659205	SRX8838228	KPCOVID_0337	Illumina MiSeq	PAIRED	RT-PCR	VIRAL RNA	Severe acute respiratory syndrome coronavirus 2	Homo sapiens	ILLUMINA	2020-06-18	South Africa	Africa	32	976.416	980	0.878607	29197782
SRR12338321	PRJNA636748	AMPLICON	SAMN15659204	SRX8838227	KPCOVID_0336	Illumina MiSeq	PAIRED	RT-PCR	VIRAL RNA	Severe acute respiratory syndrome coronavirus 2	Homo sapiens	ILLUMINA	2020-06-18	South Africa	Africa	25	3301.92	3241	0.972578	98737293
SRR12338322	PRJNA636748	AMPLICON	SAMN15659203	SRX8838226	KPCOVID_0335	Illumina MiSeq	PAIRED	RT-PCR	VIRAL RNA	Severe acute respiratory syndrome coronavirus 2	Homo sapiens	ILLUMINA	NA	South Africa	Africa	241	2574.92	1645	0.789988	76997737
SRR12338323	PRJNA636748	AMPLICON	SAMN15659202	SRX8838225	KPCOVID_0334	Illumina MiSeq	PAIRED	RT-PCR	VIRAL RNA	Severe acute respiratory syndrome coronavirus 2	Homo sapiens	ILLUMINA	NA	South Africa	Africa	55	2795.58	1430	0.712638	83596217
SRR12338324	PRJNA636748	AMPLICON	SAMN15659201	SRX8838224	KPCOVID_0332	Illumina MiSeq	PAIRED	RT-PCR	VIRAL RNA	Severe acute respiratory syndrome coronavirus 2	Homo sapiens	ILLUMINA	NA	South Africa	Africa	72	2690.25	2086	0.840585	80446431
SRR12338325	PRJNA636748	AMPLICON	SAMN15659200	SRX8838223	KPCOVID_0331	Illumina MiSeq	PAIRED	RT-PCR	VIRAL RNA	Severe acute respiratory syndrome coronavirus 2	Homo sapiens	ILLUMINA	NA	South Africa	Africa	163	3057.78	2314	0.834632	91436829
SRR12338326	PRJNA636748	AMPLICON	SAMN15659199	SRX8838222	KPCOVID_0330	Illumina MiSeq	PAIRED	RT-PCR	VIRAL RNA	Severe acute respiratory syndrome coronavirus 2	Homo sapiens	ILLUMINA	NA	South Africa	Africa	71	2277.68	955	0.678561	68109567
SRR12338327	PRJNA636748	AMPLICON	SAMN15659198	SRX8838221	KPCOVID_0329	Illumina MiSeq	PAIRED	RT-PCR	VIRAL RNA	Severe acute respiratory syndrome coronavirus 2	Homo sapiens	ILLUMINA	NA	South Africa	Africa	36	1866.13	21	0.423937	55802926
SRR12338328	PRJNA636748	AMPLICON	SAMN15659197	SRX8838220	KPCOVID_0327	Illumina MiSeq	PAIRED	RT-PCR	VIRAL RNA	Severe acute respiratory syndrome coronavirus 2	Homo sapiens	ILLUMINA	NA	South Africa	Africa	223	2122.87	1290	0.775307	63480274
SRR12338329	PRJNA636748	AMPLICON	SAMN15659161	SRX8838219	KPCOVID_0290	Illumina MiSeq	PAIRED	RT-PCR	VIRAL RNA	Severe acute respiratory syndrome coronavirus 2	Homo sapiens	ILLUMINA	NA	South Africa	Africa	26	4092.35	4296	0.895128	122373498
SRR12338330	PRJNA636748	AMPLICON	SAMN15659196	SRX8838218	KPCOVID_0326	Illumina MiSeq	PAIRED	RT-PCR	VIRAL RNA	Severe acute respiratory syndrome coronavirus 2	Homo sapiens	ILLUMINA	NA	South Africa	Africa	80	2721.35	1396	0.841655	81376483
SRR12338331	PRJNA636748	AMPLICON	SAMN15659195	SRX8838217	KPCOVID_0325	Illumina MiSeq	PAIRED	RT-PCR	VIRAL RNA	Severe acute respiratory syndrome coronavirus 2	Homo sapiens	ILLUMINA	NA	South Africa	Africa	20	1929.76	0	0.34632	57705680
SRR12338332	PRJNA636748	AMPLICON	SAMN15659194	SRX8838216	KPCOVID_0324	Illumina MiSeq	PAIRED	RT-PCR	VIRAL RNA	Severe acute respiratory syndrome coronavirus 2	Homo sapiens	ILLUMINA	NA	South Africa	Africa	17	1367.71	0	0.291041	40898778
SRR12338333	PRJNA636748	AMPLICON	SAMN15659193	SRX8838215	KPCOVID_0323	Illumina MiSeq	PAIRED	RT-PCR	VIRAL RNA	Severe acute respiratory syndrome coronavirus 2	Homo sapiens	ILLUMINA	NA	South Africa	Africa	155	2638.55	1844	0.808481	78900465
SRR12338334	PRJNA636748	AMPLICON	SAMN15659192	SRX8838214	KPCOVID_0322	Illumina MiSeq	PAIRED	RT-PCR	VIRAL RNA	Severe acute respiratory syndrome coronavirus 2	Homo sapiens	ILLUMINA	NA	South Africa	Africa	84	2438.48	1096	0.733639	72917861
SRR12338335	PRJNA636748	AMPLICON	SAMN15659191	SRX8838213	KPCOVID_0321	Illumina MiSeq	PAIRED	RT-PCR	VIRAL RNA	Severe acute respiratory syndrome coronavirus 2	Homo sapiens	ILLUMINA	NA	South Africa	Africa	136	2843.85	2203	0.827509	85039530
SRR12338336	PRJNA636748	AMPLICON	SAMN15659190	SRX8838212	KPCOVID_0320	Illumina MiSeq	PAIRED	RT-PCR	VIRAL RNA	Severe acute respiratory syndrome coronavirus 2	Homo sapiens	ILLUMINA	NA	South Africa	Africa	18	1673.43	0	0.394174	50040555
SRR12338337	PRJNA636748	AMPLICON	SAMN15659189	SRX8838211	KPCOVID_0319	Illumina MiSeq	PAIRED	RT-PCR	VIRAL RNA	Severe acute respiratory syndrome coronavirus 2	Homo sapiens	ILLUMINA	NA	South Africa	Africa	42	1643.8	242	0.55573	49154513
SRR12338338	PRJNA636748	AMPLICON	SAMN15659188	SRX8838210	KPCOVID_0318	Illumina MiSeq	PAIRED	RT-PCR	VIRAL RNA	Severe acute respiratory syndrome coronavirus 2	Homo sapiens	ILLUMINA	NA	South Africa	Africa	63	2997.15	2486	0.854864	89623639
SRR12338339	PRJNA636748	AMPLICON	SAMN15659187	SRX8838209	KPCOVID_0317	Illumina MiSeq	PAIRED	RT-PCR	VIRAL RNA	Severe acute respiratory syndrome coronavirus 2	Homo sapiens	ILLUMINA	NA	South Africa	Africa	13	1357.74	0	0.303949	40600410
SRR12338340	PRJNA636748	AMPLICON	SAMN15659160	SRX8838208	KPCOVID_0289	Illumina MiSeq	PAIRED	RT-PCR	VIRAL RNA	Severe acute respiratory syndrome coronavirus 2	Homo sapiens	ILLUMINA	NA	South Africa	Africa	26	1393.44	17	0.40093	41668053
SRR12338341	PRJNA636748	AMPLICON	SAMN15659186	SRX8838207	KPCOVID_0316	Illumina MiSeq	PAIRED	RT-PCR	VIRAL RNA	Severe acute respiratory syndrome coronavirus 2	Homo sapiens	ILLUMINA	NA	South Africa	Africa	93	1849.07	668	0.678393	55292819
SRR12338342	PRJNA636748	AMPLICON	SAMN15659185	SRX8838206	KPCOVID_0315	Illumina MiSeq	PAIRED	RT-PCR	VIRAL RNA	Severe acute respiratory syndrome coronavirus 2	Homo sapiens	ILLUMINA	NA	South Africa	Africa	38	1244.84	10	0.451259	37224582
SRR12338343	PRJNA636748	AMPLICON	SAMN15659184	SRX8838205	KPCOVID_0314	Illumina MiSeq	PAIRED	RT-PCR	VIRAL RNA	Severe acute respiratory syndrome coronavirus 2	Homo sapiens	ILLUMINA	NA	South Africa	Africa	82	2322	732	0.65368	69434661
SRR12338344	PRJNA636748	AMPLICON	SAMN15659183	SRX8838204	KPCOVID_0313	Illumina MiSeq	PAIRED	RT-PCR	VIRAL RNA	Severe acute respiratory syndrome coronavirus 2	Homo sapiens	ILLUMINA	NA	South Africa	Africa	88	1168.85	9	0.205431	34952107
SRR12338345	PRJNA636748	AMPLICON	SAMN15659412	SRX8838203	KPCOVID_0588	Illumina MiSeq	PAIRED	RT-PCR	VIRAL RNA	Severe acute respiratory syndrome coronavirus 2	Homo sapiens	ILLUMINA	NA	South Africa	Africa	21	1416.72	1319	0.967094	42364037
SRR12338346	PRJNA636748	AMPLICON	SAMN15659411	SRX8838202	KPCOVID_0587	Illumina MiSeq	PAIRED	RT-PCR	VIRAL RNA	Severe acute respiratory syndrome coronavirus 2	Homo sapiens	ILLUMINA	NA	South Africa	Africa	35	2067.94	2043	0.988663	61837642
SRR12338347	PRJNA636748	AMPLICON	SAMN15659410	SRX8838201	KPCOVID_0586	Illumina MiSeq	PAIRED	RT-PCR	VIRAL RNA	Severe acute respiratory syndrome coronavirus 2	Homo sapiens	ILLUMINA	NA	South Africa	Africa	26	1378.83	1295	0.975621	41231186
SRR12338348	PRJNA636748	AMPLICON	SAMN15659409	SRX8838200	KPCOVID_0585	Illumina MiSeq	PAIRED	RT-PCR	VIRAL RNA	Severe acute respiratory syndrome coronavirus 2	Homo sapiens	ILLUMINA	NA	South Africa	Africa	57	2165.77	2006	0.936896	64762966
SRR12338349	PRJNA636748	AMPLICON	SAMN15659408	SRX8838199	KPCOVID_0584	Illumina MiSeq	PAIRED	RT-PCR	VIRAL RNA	Severe acute respiratory syndrome coronavirus 2	Homo sapiens	ILLUMINA	NA	South Africa	Africa	86	1837.95	1150	0.901515	54960135
SRR12338350	PRJNA636748	AMPLICON	SAMN15659182	SRX8838198	KPCOVID_0312	Illumina MiSeq	PAIRED	RT-PCR	VIRAL RNA	Severe acute respiratory syndrome coronavirus 2	Homo sapiens	ILLUMINA	NA	South Africa	Africa	80	2135.32	1088	0.781493	63852490
SRR12338351	PRJNA636748	AMPLICON	SAMN15659407	SRX8838197	KPCOVID_0583	Illumina MiSeq	PAIRED	RT-PCR	VIRAL RNA	Severe acute respiratory syndrome coronavirus 2	Homo sapiens	ILLUMINA	NA	South Africa	Africa	22	1922.36	1792	0.987961	57484442
SRR12338352	PRJNA636748	AMPLICON	SAMN15659406	SRX8838196	KPCOVID_0582	Illumina MiSeq	PAIRED	RT-PCR	VIRAL RNA	Severe acute respiratory syndrome coronavirus 2	Homo sapiens	ILLUMINA	NA	South Africa	Africa	19	1793.95	1690	0.987593	53644364
SRR12338353	PRJNA636748	AMPLICON	SAMN15659405	SRX8838195	KPCOVID_0581	Illumina MiSeq	PAIRED	RT-PCR	VIRAL RNA	Severe acute respiratory syndrome coronavirus 2	Homo sapiens	ILLUMINA	NA	South Africa	Africa	18	1684.05	1621	0.988663	50358162
SRR12338354	PRJNA636748	AMPLICON	SAMN15659404	SRX8838194	KPCOVID_0580	Illumina MiSeq	PAIRED	RT-PCR	VIRAL RNA	Severe acute respiratory syndrome coronavirus 2	Homo sapiens	ILLUMINA	NA	South Africa	Africa	22	892.444	839	0.951811	26686762
SRR12338355	PRJNA636748	AMPLICON	SAMN15659403	SRX8838193	KPCOVID_0579	Illumina MiSeq	PAIRED	RT-PCR	VIRAL RNA	Severe acute respiratory syndrome coronavirus 2	Homo sapiens	ILLUMINA	NA	South Africa	Africa	21	1110.39	1079	0.983614	33203843
SRR12338356	PRJNA636748	AMPLICON	SAMN15659402	SRX8838192	KPCOVID_0578	Illumina MiSeq	PAIRED	RT-PCR	VIRAL RNA	Severe acute respiratory syndrome coronavirus 2	Homo sapiens	ILLUMINA	NA	South Africa	Africa	22	1579.1	1446	0.966391	47219972
SRR12338357	PRJNA636748	AMPLICON	SAMN15659401	SRX8838191	KPCOVID_0577	Illumina MiSeq	PAIRED	RT-PCR	VIRAL RNA	Severe acute respiratory syndrome coronavirus 2	Homo sapiens	ILLUMINA	NA	South Africa	Africa	21	2159	1979	0.962746	64560700
SRR12338358	PRJNA636748	AMPLICON	SAMN15659400	SRX8838190	KPCOVID_0576	Illumina MiSeq	PAIRED	RT-PCR	VIRAL RNA	Severe acute respiratory syndrome coronavirus 2	Homo sapiens	ILLUMINA	NA	South Africa	Africa	24	2130.94	1977	0.949671	63721418
SRR12338359	PRJNA636748	AMPLICON	SAMN15659399	SRX8838189	KPCOVID_0575	Illumina MiSeq	PAIRED	RT-PCR	VIRAL RNA	Severe acute respiratory syndrome coronavirus 2	Homo sapiens	ILLUMINA	2020-07-13	South Africa	Africa	21	1576.25	1494	0.977828	47134662
SRR12338360	PRJNA636748	AMPLICON	SAMN15659398	SRX8838188	KPCOVID_0574	Illumina MiSeq	PAIRED	RT-PCR	VIRAL RNA	Severe acute respiratory syndrome coronavirus 2	Homo sapiens	ILLUMINA	NA	South Africa	Africa	19	1557.74	1486	0.994683	46580995
SRR12338361	PRJNA636748	AMPLICON	SAMN15659181	SRX8838187	KPCOVID_0311	Illumina MiSeq	PAIRED	RT-PCR	VIRAL RNA	Severe acute respiratory syndrome coronavirus 2	Homo sapiens	ILLUMINA	NA	South Africa	Africa	106	1794.78	1006	0.699863	53669230
SRR12338362	PRJNA636748	AMPLICON	SAMN15659397	SRX8838186	KPCOVID_0573	Illumina MiSeq	PAIRED	RT-PCR	VIRAL RNA	Severe acute respiratory syndrome coronavirus 2	Homo sapiens	ILLUMINA	2020-07-14	South Africa	Africa	27	1266.79	788	0.989767	37880727
SRR12338363	PRJNA636748	AMPLICON	SAMN15659396	SRX8838185	KPCOVID_0572	Illumina MiSeq	PAIRED	RT-PCR	VIRAL RNA	Severe acute respiratory syndrome coronavirus 2	Homo sapiens	ILLUMINA	2020-07-13	South Africa	Africa	118	1864.99	1377	0.879811	55768652
SRR12338364	PRJNA636748	AMPLICON	SAMN15659395	SRX8838184	KPCOVID_0571	Illumina MiSeq	PAIRED	RT-PCR	VIRAL RNA	Severe acute respiratory syndrome coronavirus 2	Homo sapiens	ILLUMINA	2020-07-14	South Africa	Africa	47	1616.68	668	0.772632	48343512
SRR12338365	PRJNA636748	AMPLICON	SAMN15659394	SRX8838183	KPCOVID_0570	Illumina MiSeq	PAIRED	RT-PCR	VIRAL RNA	Severe acute respiratory syndrome coronavirus 2	Homo sapiens	ILLUMINA	2020-07-02	South Africa	Africa	19	1736.79	1682	0.9795	51935118
SRR12338366	PRJNA636748	AMPLICON	SAMN15659393	SRX8838182	KPCOVID_0569	Illumina MiSeq	PAIRED	RT-PCR	VIRAL RNA	Severe acute respiratory syndrome coronavirus 2	Homo sapiens	ILLUMINA	2020-07-15	South Africa	Africa	31	1343.17	712	0.936662	40164769
SRR12338367	PRJNA636748	AMPLICON	SAMN15659392	SRX8838181	KPCOVID_0568	Illumina MiSeq	PAIRED	RT-PCR	VIRAL RNA	Severe acute respiratory syndrome coronavirus 2	Homo sapiens	ILLUMINA	2020-07-15	South Africa	Africa	18	1755.69	1585	0.954185	52500385
SRR12338368	PRJNA636748	AMPLICON	SAMN15659391	SRX8838180	KPCOVID_0567	Illumina MiSeq	PAIRED	RT-PCR	VIRAL RNA	Severe acute respiratory syndrome coronavirus 2	Homo sapiens	ILLUMINA	2020-07-15	South Africa	Africa	34	814.983	524	0.921647	24370428
SRR12338369	PRJNA636748	AMPLICON	SAMN15659389	SRX8838179	KPCOVID_0565	Illumina MiSeq	PAIRED	RT-PCR	VIRAL RNA	Severe acute respiratory syndrome coronavirus 2	Homo sapiens	ILLUMINA	NA	South Africa	Africa	23	1311.22	1199	0.938301	39209492
SRR12338370	PRJNA636748	AMPLICON	SAMN15659388	SRX8838178	KPCOVID_0564	Illumina MiSeq	PAIRED	RT-PCR	VIRAL RNA	Severe acute respiratory syndrome coronavirus 2	Homo sapiens	ILLUMINA	2020-07-15	South Africa	Africa	93	2565.99	1853	0.903956	76730881
SRR12338371	PRJNA636748	AMPLICON	SAMN15659387	SRX8838177	KPCOVID_0563	Illumina MiSeq	PAIRED	RT-PCR	VIRAL RNA	Severe acute respiratory syndrome coronavirus 2	Homo sapiens	ILLUMINA	2020-07-15	South Africa	Africa	21	1539.12	1466	0.981674	46024421
SRR12338372	PRJNA636748	AMPLICON	SAMN15659180	SRX8838176	KPCOVID_0310	Illumina MiSeq	PAIRED	RT-PCR	VIRAL RNA	Severe acute respiratory syndrome coronavirus 2	Homo sapiens	ILLUMINA	NA	South Africa	Africa	127	3159.18	2399	0.836973	94468972
SRR12338373	PRJNA636748	AMPLICON	SAMN15659386	SRX8838175	KPCOVID_0562	Illumina MiSeq	PAIRED	RT-PCR	VIRAL RNA	Severe acute respiratory syndrome coronavirus 2	Homo sapiens	ILLUMINA	NA	South Africa	Africa	15	1405.95	1351	0.988663	42042130
SRR12338374	PRJNA636748	AMPLICON	SAMN15659385	SRX8838174	KPCOVID_0561	Illumina MiSeq	PAIRED	RT-PCR	VIRAL RNA	Severe acute respiratory syndrome coronavirus 2	Homo sapiens	ILLUMINA	2020-07-15	South Africa	Africa	44	2367.3	2076	0.933953	70789289
SRR12338375	PRJNA636748	AMPLICON	SAMN15659384	SRX8838173	KPCOVID_0560	Illumina MiSeq	PAIRED	RT-PCR	VIRAL RNA	Severe acute respiratory syndrome coronavirus 2	Homo sapiens	ILLUMINA	2020-07-15	South Africa	Africa	49	1872.4	836	0.969368	55990256
SRR12338376	PRJNA636748	AMPLICON	SAMN15659383	SRX8838172	KPCOVID_0559	Illumina MiSeq	PAIRED	RT-PCR	VIRAL RNA	Severe acute respiratory syndrome coronavirus 2	Homo sapiens	ILLUMINA	NA	South Africa	Africa	19	1899.65	1806	0.979935	56805353
SRR12338377	PRJNA636748	AMPLICON	SAMN15659382	SRX8838171	KPCOVID_0558	Illumina MiSeq	PAIRED	RT-PCR	VIRAL RNA	Severe acute respiratory syndrome coronavirus 2	Homo sapiens	ILLUMINA	2020-07-15	South Africa	Africa	51	1684.3	761	0.772632	50365634
SRR12338378	PRJNA636748	AMPLICON	SAMN15659381	SRX8838170	KPCOVID_0557	Illumina MiSeq	PAIRED	RT-PCR	VIRAL RNA	Severe acute respiratory syndrome coronavirus 2	Homo sapiens	ILLUMINA	NA	South Africa	Africa	25	1617.11	1559	0.97843	48356402
SRR12338379	PRJNA636748	AMPLICON	SAMN15659380	SRX8838169	KPCOVID_0556	Illumina MiSeq	PAIRED	RT-PCR	VIRAL RNA	Severe acute respiratory syndrome coronavirus 2	Homo sapiens	ILLUMINA	2020-07-15	South Africa	Africa	66	1658.31	1381	0.911079	49588420
SRR12338380	PRJNA636748	AMPLICON	SAMN15659379	SRX8838168	KPCOVID_0555	Illumina MiSeq	PAIRED	RT-PCR	VIRAL RNA	Severe acute respiratory syndrome coronavirus 2	Homo sapiens	ILLUMINA	2020-07-15	South Africa	Africa	15	1724.19	1685	0.988663	51558320
SRR12338381	PRJNA636748	AMPLICON	SAMN15659378	SRX8838167	KPCOVID_0554	Illumina MiSeq	PAIRED	RT-PCR	VIRAL RNA	Severe acute respiratory syndrome coronavirus 2	Homo sapiens	ILLUMINA	2020-07-14	South Africa	Africa	45	1892.3	603	0.715179	56585300
SRR12338382	PRJNA636748	AMPLICON	SAMN15659377	SRX8838166	KPCOVID_0553	Illumina MiSeq	PAIRED	RT-PCR	VIRAL RNA	Severe acute respiratory syndrome coronavirus 2	Homo sapiens	ILLUMINA	2020-07-14	South Africa	Africa	61	1760.07	1279	0.854095	52631506
SRR12338383	PRJNA636748	AMPLICON	SAMN15659179	SRX8838165	KPCOVID_0309	Illumina MiSeq	PAIRED	RT-PCR	VIRAL RNA	Severe acute respiratory syndrome coronavirus 2	Homo sapiens	ILLUMINA	NA	South Africa	Africa	102	3261.02	2596	0.837341	97514386
SRR12338384	PRJNA636748	AMPLICON	SAMN15659376	SRX8838164	KPCOVID_0552	Illumina MiSeq	PAIRED	RT-PCR	VIRAL RNA	Severe acute respiratory syndrome coronavirus 2	Homo sapiens	ILLUMINA	NA	South Africa	Africa	14	1558.98	1513	0.993111	46618169
SRR12338385	PRJNA636748	AMPLICON	SAMN15659375	SRX8838163	KPCOVID_0551	Illumina MiSeq	PAIRED	RT-PCR	VIRAL RNA	Severe acute respiratory syndrome coronavirus 2	Homo sapiens	ILLUMINA	2020-07-14	South Africa	Africa	14	2216.58	2196	0.988663	66282429
SRR12338386	PRJNA636748	AMPLICON	SAMN15659374	SRX8838162	KPCOVID_0550	Illumina MiSeq	PAIRED	RT-PCR	VIRAL RNA	Severe acute respiratory syndrome coronavirus 2	Homo sapiens	ILLUMINA	NA	South Africa	Africa	22	1412.38	1380	0.988362	42234260
SRR12338387	PRJNA636748	AMPLICON	SAMN15659373	SRX8838161	KPCOVID_0549	Illumina MiSeq	PAIRED	RT-PCR	VIRAL RNA	Severe acute respiratory syndrome coronavirus 2	Homo sapiens	ILLUMINA	2020-07-15	South Africa	Africa	22	2213.25	2054	0.962144	66182941
SRR12338388	PRJNA636748	AMPLICON	SAMN15659372	SRX8838160	KPCOVID_0548	Illumina MiSeq	PAIRED	RT-PCR	VIRAL RNA	Severe acute respiratory syndrome coronavirus 2	Homo sapiens	ILLUMINA	2020-07-15	South Africa	Africa	20	2735.23	2593	0.986757	81791488
SRR12338389	PRJNA636748	AMPLICON	SAMN15659371	SRX8838159	KPCOVID_0547	Illumina MiSeq	PAIRED	RT-PCR	VIRAL RNA	Severe acute respiratory syndrome coronavirus 2	Homo sapiens	ILLUMINA	2020-07-14	South Africa	Africa	46	1060.65	2	0.301742	31716563
SRR12338390	PRJNA636748	AMPLICON	SAMN15659370	SRX8838158	KPCOVID_0546	Illumina MiSeq	PAIRED	RT-PCR	VIRAL RNA	Severe acute respiratory syndrome coronavirus 2	Homo sapiens	ILLUMINA	2020-07-14	South Africa	Africa	26	1355.88	2	0.412099	40544926
SRR12338391	PRJNA636748	AMPLICON	SAMN15659369	SRX8838157	KPCOVID_0545	Illumina MiSeq	PAIRED	RT-PCR	VIRAL RNA	Severe acute respiratory syndrome coronavirus 2	Homo sapiens	ILLUMINA	2020-07-14	South Africa	Africa	28	2228.75	2026	0.961475	66646363
SRR12338392	PRJNA636748	AMPLICON	SAMN15659368	SRX8838156	KPCOVID_0544	Illumina MiSeq	PAIRED	RT-PCR	VIRAL RNA	Severe acute respiratory syndrome coronavirus 2	Homo sapiens	ILLUMINA	2020-07-13	South Africa	Africa	109	1749.64	1063	0.819817	52319462
SRR12338393	PRJNA636748	AMPLICON	SAMN15659367	SRX8838155	KPCOVID_0543	Illumina MiSeq	PAIRED	RT-PCR	VIRAL RNA	Severe acute respiratory syndrome coronavirus 2	Homo sapiens	ILLUMINA	2020-07-12	South Africa	Africa	24	2821.29	2773	0.98649	84364919
SRR12338394	PRJNA636748	AMPLICON	SAMN15659178	SRX8838154	KPCOVID_0308	Illumina MiSeq	PAIRED	RT-PCR	VIRAL RNA	Severe acute respiratory syndrome coronavirus 2	Homo sapiens	ILLUMINA	NA	South Africa	Africa	88	2967.66	2557	0.852055	88742015
SRR12338395	PRJNA636748	AMPLICON	SAMN15659366	SRX8838153	KPCOVID_0541	Illumina MiSeq	PAIRED	RT-PCR	VIRAL RNA	Severe acute respiratory syndrome coronavirus 2	Homo sapiens	ILLUMINA	2020-07-14	South Africa	Africa	57	1907.62	774	0.751262	57043428
SRR12338396	PRJNA636748	AMPLICON	SAMN15659365	SRX8838152	KPCOVID_0540	Illumina MiSeq	PAIRED	RT-PCR	VIRAL RNA	Severe acute respiratory syndrome coronavirus 2	Homo sapiens	ILLUMINA	NA	South Africa	Africa	42	1535.36	1301	0.920108	45911855
SRR12338397	PRJNA636748	AMPLICON	SAMN15659364	SRX8838151	KPCOVID_0539	Illumina MiSeq	PAIRED	RT-PCR	VIRAL RNA	Severe acute respiratory syndrome coronavirus 2	Homo sapiens	ILLUMINA	2020-07-07	South Africa	Africa	18	1941.34	1912	0.994114	58051892
SRR12338398	PRJNA636748	AMPLICON	SAMN15659363	SRX8838150	KPCOVID_0538	Illumina MiSeq	PAIRED	RT-PCR	VIRAL RNA	Severe acute respiratory syndrome coronavirus 2	Homo sapiens	ILLUMINA	2020-07-14	South Africa	Africa	19	1203.93	1135	0.94024	36001173
SRR12338399	PRJNA636748	AMPLICON	SAMN15659362	SRX8838149	KPCOVID_0537	Illumina MiSeq	PAIRED	RT-PCR	VIRAL RNA	Severe acute respiratory syndrome coronavirus 2	Homo sapiens	ILLUMINA	2020-07-13	South Africa	Africa	51	1521.46	337	0.613383	45496131
SRR12338400	PRJNA636748	AMPLICON	SAMN15659361	SRX8838148	KPCOVID_0536	Illumina MiSeq	PAIRED	RT-PCR	VIRAL RNA	Severe acute respiratory syndrome coronavirus 2	Homo sapiens	ILLUMINA	NA	South Africa	Africa	17	3549.37	3497	0.98776	106136880
SRR12338401	PRJNA636748	AMPLICON	SAMN15659360	SRX8838147	KPCOVID_0535	Illumina MiSeq	PAIRED	RT-PCR	VIRAL RNA	Severe acute respiratory syndrome coronavirus 2	Homo sapiens	ILLUMINA	NA	South Africa	Africa	20	3095.67	2988	0.988663	92569750
SRR12338402	PRJNA636748	AMPLICON	SAMN15659359	SRX8838146	KPCOVID_0534	Illumina MiSeq	PAIRED	RT-PCR	VIRAL RNA	Severe acute respiratory syndrome coronavirus 2	Homo sapiens	ILLUMINA	2020-07-14	South Africa	Africa	26	4022.71	3998	0.979333	120290971
SRR12338403	PRJNA636748	AMPLICON	SAMN15659358	SRX8838145	KPCOVID_0533	Illumina MiSeq	PAIRED	RT-PCR	VIRAL RNA	Severe acute respiratory syndrome coronavirus 2	Homo sapiens	ILLUMINA	NA	South Africa	Africa	36	323.373	119	0.539344	9669832
SRR12338404	PRJNA636748	AMPLICON	SAMN15659357	SRX8838144	KPCOVID_0531	Illumina MiSeq	PAIRED	RT-PCR	VIRAL RNA	Severe acute respiratory syndrome coronavirus 2	Homo sapiens	ILLUMINA	NA	South Africa	Africa	103	1983.12	1609	0.877404	59301156
SRR12338405	PRJNA636748	AMPLICON	SAMN15659177	SRX8838143	KPCOVID_0307	Illumina MiSeq	PAIRED	RT-PCR	VIRAL RNA	Severe acute respiratory syndrome coronavirus 2	Homo sapiens	ILLUMINA	NA	South Africa	Africa	140	1772.12	936	0.733271	52991782
SRR12338406	PRJNA636748	AMPLICON	SAMN15659159	SRX8838142	KPCOVID_0288	Illumina MiSeq	PAIRED	RT-PCR	VIRAL RNA	Severe acute respiratory syndrome coronavirus 2	Homo sapiens	ILLUMINA	NA	South Africa	Africa	124	3402.22	3111	0.860616	101736657
SRR12338407	PRJNA636748	AMPLICON	SAMN15659356	SRX8838141	KPCOVID_0529	Illumina MiSeq	PAIRED	RT-PCR	VIRAL RNA	Severe acute respiratory syndrome coronavirus 2	Homo sapiens	ILLUMINA	2020-07-13	South Africa	Africa	20	2117.85	1966	0.956927	63329956
SRR12338408	PRJNA636748	AMPLICON	SAMN15659355	SRX8838140	KPCOVID_0528	Illumina MiSeq	PAIRED	RT-PCR	VIRAL RNA	Severe acute respiratory syndrome coronavirus 2	Homo sapiens	ILLUMINA	2020-07-14	South Africa	Africa	34	1435.6	329	0.598836	42928719
SRR12338409	PRJNA636748	AMPLICON	SAMN15659354	SRX8838139	KPCOVID_0527	Illumina MiSeq	PAIRED	RT-PCR	VIRAL RNA	Severe acute respiratory syndrome coronavirus 2	Homo sapiens	ILLUMINA	2020-07-14	South Africa	Africa	23	1725.57	1673	0.988061	51599698
SRR12338410	PRJNA636748	AMPLICON	SAMN15659353	SRX8838138	KPCOVID_0526	Illumina MiSeq	PAIRED	RT-PCR	VIRAL RNA	Severe acute respiratory syndrome coronavirus 2	Homo sapiens	ILLUMINA	2020-07-14	South Africa	Africa	21	2074.59	2011	0.983513	62036356
SRR12338411	PRJNA636748	AMPLICON	SAMN15659352	SRX8838137	KPCOVID_0503	Illumina MiSeq	PAIRED	RT-PCR	VIRAL RNA	Severe acute respiratory syndrome coronavirus 2	Homo sapiens	ILLUMINA	NA	South Africa	Africa	47	2282.24	2141	0.965422	68245724
SRR12338412	PRJNA636748	AMPLICON	SAMN15659351	SRX8838136	KPCOVID_0502	Illumina MiSeq	PAIRED	RT-PCR	VIRAL RNA	Severe acute respiratory syndrome coronavirus 2	Homo sapiens	ILLUMINA	NA	South Africa	Africa	148	1632.65	1310	0.867237	48821015
SRR12338413	PRJNA636748	AMPLICON	SAMN15659350	SRX8838135	KPCOVID_0501	Illumina MiSeq	PAIRED	RT-PCR	VIRAL RNA	Severe acute respiratory syndrome coronavirus 2	Homo sapiens	ILLUMINA	NA	South Africa	Africa	42	1920.07	1723	0.949604	57415881
SRR12338414	PRJNA636748	AMPLICON	SAMN15659349	SRX8838134	KPCOVID_0500	Illumina MiSeq	PAIRED	RT-PCR	VIRAL RNA	Severe acute respiratory syndrome coronavirus 2	Homo sapiens	ILLUMINA	NA	South Africa	Africa	107	1516.14	242	0.587232	45337078
SRR12338415	PRJNA636748	AMPLICON	SAMN15659348	SRX8838133	KPCOVID_0499	Illumina MiSeq	PAIRED	RT-PCR	VIRAL RNA	Severe acute respiratory syndrome coronavirus 2	Homo sapiens	ILLUMINA	NA	South Africa	Africa	101	970.195	221	0.60402	29011740
SRR12338416	PRJNA636748	AMPLICON	SAMN15659347	SRX8838132	KPCOVID_0498	Illumina MiSeq	PAIRED	RT-PCR	VIRAL RNA	Severe acute respiratory syndrome coronavirus 2	Homo sapiens	ILLUMINA	NA	South Africa	Africa	179	1680.02	1235	0.84958	50237779
SRR12338417	PRJNA636748	AMPLICON	SAMN15659176	SRX8838131	KPCOVID_0305	Illumina MiSeq	PAIRED	RT-PCR	VIRAL RNA	Severe acute respiratory syndrome coronavirus 2	Homo sapiens	ILLUMINA	NA	South Africa	Africa	84	2116.3	700	0.632612	63283630
SRR12338418	PRJNA636748	AMPLICON	SAMN15659346	SRX8838130	KPCOVID_0497	Illumina MiSeq	PAIRED	RT-PCR	VIRAL RNA	Severe acute respiratory syndrome coronavirus 2	Homo sapiens	ILLUMINA	NA	South Africa	Africa	31	1977.81	1839	0.988128	59142337
SRR12338419	PRJNA636748	AMPLICON	SAMN15659345	SRX8838129	KPCOVID_0496	Illumina MiSeq	PAIRED	RT-PCR	VIRAL RNA	Severe acute respiratory syndrome coronavirus 2	Homo sapiens	ILLUMINA	NA	South Africa	Africa	83	1141.66	6	0.365147	34139042
SRR12338420	PRJNA636748	AMPLICON	SAMN15659344	SRX8838128	KPCOVID_0494	Illumina MiSeq	PAIRED	RT-PCR	VIRAL RNA	Severe acute respiratory syndrome coronavirus 2	Homo sapiens	ILLUMINA	NA	South Africa	Africa	75	2337.44	1789	0.922984	69896363
SRR12338421	PRJNA636748	AMPLICON	SAMN15659343	SRX8838127	KPCOVID_0493	Illumina MiSeq	PAIRED	RT-PCR	VIRAL RNA	Severe acute respiratory syndrome coronavirus 2	Homo sapiens	ILLUMINA	NA	South Africa	Africa	217	1837.15	1266	0.871418	54936282
SRR12338422	PRJNA636748	AMPLICON	SAMN15659342	SRX8838126	KPCOVID_0492	Illumina MiSeq	PAIRED	RT-PCR	VIRAL RNA	Severe acute respiratory syndrome coronavirus 2	Homo sapiens	ILLUMINA	NA	South Africa	Africa	180	1395.11	785	0.782865	41717973
SRR12338423	PRJNA636748	AMPLICON	SAMN15659341	SRX8838125	KPCOVID_0491	Illumina MiSeq	PAIRED	RT-PCR	VIRAL RNA	Severe acute respiratory syndrome coronavirus 2	Homo sapiens	ILLUMINA	NA	South Africa	Africa	51	1383.98	1243	0.922851	41385184
SRR12338424	PRJNA636748	AMPLICON	SAMN15659340	SRX8838124	KPCOVID_0490	Illumina MiSeq	PAIRED	RT-PCR	VIRAL RNA	Severe acute respiratory syndrome coronavirus 2	Homo sapiens	ILLUMINA	NA	South Africa	Africa	45	2676.82	2384	0.954286	80045025
SRR12338425	PRJNA636748	AMPLICON	SAMN15659339	SRX8838123	KPCOVID_0489	Illumina MiSeq	PAIRED	RT-PCR	VIRAL RNA	Severe acute respiratory syndrome coronavirus 2	Homo sapiens	ILLUMINA	NA	South Africa	Africa	137	1796.88	864	0.792061	53732149
SRR12338426	PRJNA636748	AMPLICON	SAMN15659338	SRX8838122	KPCOVID_0488	Illumina MiSeq	PAIRED	RT-PCR	VIRAL RNA	Severe acute respiratory syndrome coronavirus 2	Homo sapiens	ILLUMINA	NA	South Africa	Africa	109	98.5728	39	0.30298	2947622
SRR12338427	PRJNA636748	AMPLICON	SAMN15659337	SRX8838121	KPCOVID_0487	Illumina MiSeq	PAIRED	RT-PCR	VIRAL RNA	Severe acute respiratory syndrome coronavirus 2	Homo sapiens	ILLUMINA	NA	South Africa	Africa	35	1968.13	1825	0.958566	58853038
SRR12338428	PRJNA636748	AMPLICON	SAMN15659175	SRX8838120	KPCOVID_0304	Illumina MiSeq	PAIRED	RT-PCR	VIRAL RNA	Severe acute respiratory syndrome coronavirus 2	Homo sapiens	ILLUMINA	NA	South Africa	Africa	80	1417.46	12	0.257131	42386425
SRR12338429	PRJNA636748	AMPLICON	SAMN15659336	SRX8838119	KPCOVID_0486	Illumina MiSeq	PAIRED	RT-PCR	VIRAL RNA	Severe acute respiratory syndrome coronavirus 2	Homo sapiens	ILLUMINA	NA	South Africa	Africa	20	229.844	0	0.113567	6873015
SRR12338430	PRJNA636748	AMPLICON	SAMN15659335	SRX8838118	KPCOVID_0485	Illumina MiSeq	PAIRED	RT-PCR	VIRAL RNA	Severe acute respiratory syndrome coronavirus 2	Homo sapiens	ILLUMINA	NA	South Africa	Africa	42	1455.98	1241	0.898739	43538307
SRR12338431	PRJNA636748	AMPLICON	SAMN15659334	SRX8838117	KPCOVID_0484	Illumina MiSeq	PAIRED	RT-PCR	VIRAL RNA	Severe acute respiratory syndrome coronavirus 2	Homo sapiens	ILLUMINA	NA	South Africa	Africa	7	570.933	0	0.138247	17072624
SRR12338432	PRJNA636748	AMPLICON	SAMN15659333	SRX8838116	KPCOVID_0483	Illumina MiSeq	PAIRED	RT-PCR	VIRAL RNA	Severe acute respiratory syndrome coronavirus 2	Homo sapiens	ILLUMINA	NA	South Africa	Africa	6	527.405	0	0.117246	15771002
SRR12338433	PRJNA636748	AMPLICON	SAMN15659332	SRX8838115	KPCOVID_0482	Illumina MiSeq	PAIRED	RT-PCR	VIRAL RNA	Severe acute respiratory syndrome coronavirus 2	Homo sapiens	ILLUMINA	NA	South Africa	Africa	21	1067.81	0	0.278534	31930771
SRR12338434	PRJNA636748	AMPLICON	SAMN15659331	SRX8838114	KPCOVID_0481	Illumina MiSeq	PAIRED	RT-PCR	VIRAL RNA	Severe acute respiratory syndrome coronavirus 2	Homo sapiens	ILLUMINA	NA	South Africa	Africa	146	161.993	90	0.478949	4844073
SRR12338435	PRJNA636748	AMPLICON	SAMN15659330	SRX8838113	KPCOVID_0480	Illumina MiSeq	PAIRED	RT-PCR	VIRAL RNA	Severe acute respiratory syndrome coronavirus 2	Homo sapiens	ILLUMINA	NA	South Africa	Africa	13	38.5984	0	0.0728355	1154208
SRR12338436	PRJNA636748	AMPLICON	SAMN15659329	SRX8838112	KPCOVID_0479	Illumina MiSeq	PAIRED	RT-PCR	VIRAL RNA	Severe acute respiratory syndrome coronavirus 2	Homo sapiens	ILLUMINA	NA	South Africa	Africa	20	1263.18	0	0.319132	37772985
SRR12338437	PRJNA636748	AMPLICON	SAMN15659328	SRX8838111	KPCOVID_0478	Illumina MiSeq	PAIRED	RT-PCR	VIRAL RNA	Severe acute respiratory syndrome coronavirus 2	Homo sapiens	ILLUMINA	NA	South Africa	Africa	169	1284.52	875	0.797445	38411034
SRR12338438	PRJNA636748	AMPLICON	SAMN15659327	SRX8838110	KPCOVID_0477	Illumina MiSeq	PAIRED	RT-PCR	VIRAL RNA	Severe acute respiratory syndrome coronavirus 2	Homo sapiens	ILLUMINA	NA	South Africa	Africa	40	1226.37	153	0.524095	36672169
SRR12338439	PRJNA636748	AMPLICON	SAMN15659174	SRX8838109	KPCOVID_0303	Illumina MiSeq	PAIRED	RT-PCR	VIRAL RNA	Severe acute respiratory syndrome coronavirus 2	Homo sapiens	ILLUMINA	NA	South Africa	Africa	133	3239.7	2645	0.838812	96876704
SRR12338440	PRJNA636748	AMPLICON	SAMN15659326	SRX8838108	KPCOVID_0476	Illumina MiSeq	PAIRED	RT-PCR	VIRAL RNA	Severe acute respiratory syndrome coronavirus 2	Homo sapiens	ILLUMINA	NA	South Africa	Africa	23	541.458	1	0.243955	16191212
SRR12338441	PRJNA636748	AMPLICON	SAMN15659325	SRX8838107	KPCOVID_0475	Illumina MiSeq	PAIRED	RT-PCR	VIRAL RNA	Severe acute respiratory syndrome coronavirus 2	Homo sapiens	ILLUMINA	NA	South Africa	Africa	136	1627.11	1124	0.814968	48655333
SRR12338442	PRJNA636748	AMPLICON	SAMN15659324	SRX8838106	KPCOVID_0474	Illumina MiSeq	PAIRED	RT-PCR	VIRAL RNA	Severe acute respiratory syndrome coronavirus 2	Homo sapiens	ILLUMINA	NA	South Africa	Africa	48	1675.96	1512	0.937632	50116277
SRR12338443	PRJNA636748	AMPLICON	SAMN15659323	SRX8838105	KPCOVID_0473	Illumina MiSeq	PAIRED	RT-PCR	VIRAL RNA	Severe acute respiratory syndrome coronavirus 2	Homo sapiens	ILLUMINA	NA	South Africa	Africa	171	131.416	102	0.507574	3929729
SRR12340747	PRJNA631061	WGS	SAMN15660614	SRX8840508	CA-QDX-269	Illumina MiSeq	PAIRED	RT-PCR	VIRAL RNA	Severe acute respiratory syndrome coronavirus 2	Homo sapiens	ILLUMINA	2020-05-01	United States	North America	199	1120.85	938	0.982443	33516711
SRR12340748	PRJNA631061	WGS	SAMN15660613	SRX8840507	CA-QDX-268	Illumina MiSeq	PAIRED	RT-PCR	VIRAL RNA	Severe acute respiratory syndrome coronavirus 2	Homo sapiens	ILLUMINA	2020-05-01	United States	North America	45	1271.23	1139	0.955322	38013625
SRR12340749	PRJNA631061	WGS	SAMN15660612	SRX8840506	CA-QDX-267	Illumina MiSeq	PAIRED	RT-PCR	VIRAL RNA	Severe acute respiratory syndrome coronavirus 2	Homo sapiens	ILLUMINA	2020-05-01	United States	North America	56	1013.21	893	0.990235	30298156
SRR12340750	PRJNA631061	WGS	SAMN15660611	SRX8840505	CA-QDX-266	Illumina MiSeq	PAIRED	RT-PCR	VIRAL RNA	Severe acute respiratory syndrome coronavirus 2	Homo sapiens	ILLUMINA	2020-05-01	United States	North America	173	1375.28	1240	0.980504	41125072
SRR12340751	PRJNA631061	WGS	SAMN15660658	SRX8840504	WA-QDX-238	Illumina MiSeq	PAIRED	RT-PCR	VIRAL RNA	Severe acute respiratory syndrome coronavirus 2	Homo sapiens	ILLUMINA	2020-04-27	United States	North America	20	1221.95	1112	0.995954	36539903
SRR12340752	PRJNA631061	WGS	SAMN15660657	SRX8840503	WA-QDX-237	Illumina MiSeq	PAIRED	RT-PCR	VIRAL RNA	Severe acute respiratory syndrome coronavirus 2	Homo sapiens	ILLUMINA	2020-04-27	United States	North America	134	1419.46	1251	0.963749	42446073
SRR12340753	PRJNA631061	WGS	SAMN15660656	SRX8840502	WA-QDX-236	Illumina MiSeq	PAIRED	RT-PCR	VIRAL RNA	Severe acute respiratory syndrome coronavirus 2	Homo sapiens	ILLUMINA	2020-04-27	United States	North America	19	1462	1270	0.995954	43718141
SRR12340754	PRJNA631061	WGS	SAMN15660655	SRX8840501	WA-QDX-235	Illumina MiSeq	PAIRED	RT-PCR	VIRAL RNA	Severe acute respiratory syndrome coronavirus 2	Homo sapiens	ILLUMINA	2020-04-27	United States	North America	20	1377.18	1224	0.995954	41181775
SRR12340755	PRJNA631061	WGS	SAMN15660610	SRX8840500	CA-QDX-265	Illumina MiSeq	PAIRED	RT-PCR	VIRAL RNA	Severe acute respiratory syndrome coronavirus 2	Homo sapiens	ILLUMINA	2020-05-01	United States	North America	220	1145.44	1011	0.981708	34252113
SRR12340756	PRJNA631061	WGS	SAMN15660654	SRX8840499	TX-QDX-262	Illumina MiSeq	PAIRED	RT-PCR	VIRAL RNA	Severe acute respiratory syndrome coronavirus 2	Homo sapiens	ILLUMINA	2020-04-30	United States	North America	238	933.222	840	0.972912	27906130
SRR12340757	PRJNA631061	WGS	SAMN15660653	SRX8840498	TX-QDX-261	Illumina MiSeq	PAIRED	RT-PCR	VIRAL RNA	Severe acute respiratory syndrome coronavirus 2	Homo sapiens	ILLUMINA	2020-05-01	United States	North America	19	1777.12	1605	0.995954	53141207
SRR12340758	PRJNA631061	WGS	SAMN15660652	SRX8840497	TX-QDX-255	Illumina MiSeq	PAIRED	RT-PCR	VIRAL RNA	Severe acute respiratory syndrome coronavirus 2	Homo sapiens	ILLUMINA	2020-04-30	United States	North America	18	1019.8	918	0.995954	30494993
SRR12340759	PRJNA631061	WGS	SAMN15660651	SRX8840496	TX-QDX-250	Illumina MiSeq	PAIRED	RT-PCR	VIRAL RNA	Severe acute respiratory syndrome coronavirus 2	Homo sapiens	ILLUMINA	2020-04-28	United States	North America	16	1985.9	1790	0.995954	59384508
SRR12340760	PRJNA631061	WGS	SAMN15660650	SRX8840495	TX-QDX-220	Illumina MiSeq	PAIRED	RT-PCR	VIRAL RNA	Severe acute respiratory syndrome coronavirus 2	Homo sapiens	ILLUMINA	2020-04-10	United States	North America	14	1178.91	1051	0.995954	35252820
SRR12340761	PRJNA631061	WGS	SAMN15660649	SRX8840494	TX-QDX-219	Illumina MiSeq	PAIRED	RT-PCR	VIRAL RNA	Severe acute respiratory syndrome coronavirus 2	Homo sapiens	ILLUMINA	2020-04-10	United States	North America	24	1472.5	1337	0.995954	44032094
SRR12340762	PRJNA631061	WGS	SAMN15660648	SRX8840493	TX-QDX-218	Illumina MiSeq	PAIRED	RT-PCR	VIRAL RNA	Severe acute respiratory syndrome coronavirus 2	Homo sapiens	ILLUMINA	2020-04-10	United States	North America	24	1282.46	1141	0.995954	38349359
SRR12340763	PRJNA631061	WGS	SAMN15660647	SRX8840492	TN-QDX-246	Illumina MiSeq	PAIRED	RT-PCR	VIRAL RNA	Severe acute respiratory syndrome coronavirus 2	Homo sapiens	ILLUMINA	2020-04-28	United States	North America	27	881.877	790	0.995954	26370776
SRR12340764	PRJNA631061	WGS	SAMN15660646	SRX8840491	NV-QDX-217	Illumina MiSeq	PAIRED	RT-PCR	VIRAL RNA	Severe acute respiratory syndrome coronavirus 2	Homo sapiens	ILLUMINA	2020-04-09	United States	North America	13	1568.05	1424	0.995954	46889444
SRR12340765	PRJNA631061	WGS	SAMN15660645	SRX8840490	NM-QDX-264	Illumina MiSeq	PAIRED	RT-PCR	VIRAL RNA	Severe acute respiratory syndrome coronavirus 2	Homo sapiens	ILLUMINA	2020-04-30	United States	North America	20	1099.23	992	0.995954	32870273
SRR12340766	PRJNA631061	WGS	SAMN15660609	SRX8840489	CA-QDX-223	Illumina MiSeq	PAIRED	RT-PCR	VIRAL RNA	Severe acute respiratory syndrome coronavirus 2	Homo sapiens	ILLUMINA	2020-04-11	United States	North America	18	1737.41	1537	0.995954	51953818
SRR12340767	PRJNA631061	WGS	SAMN15660644	SRX8840488	NM-QDX-263	Illumina MiSeq	PAIRED	RT-PCR	VIRAL RNA	Severe acute respiratory syndrome coronavirus 2	Homo sapiens	ILLUMINA	2020-04-30	United States	North America	94	1035.22	926	0.990302	30956215
SRR12340768	PRJNA631061	WGS	SAMN15660643	SRX8840487	NC-QDX-254	Illumina MiSeq	PAIRED	RT-PCR	VIRAL RNA	Severe acute respiratory syndrome coronavirus 2	Homo sapiens	ILLUMINA	2020-04-30	United States	North America	19	1444.17	1296	0.995954	43185141
SRR12340769	PRJNA631061	WGS	SAMN15660642	SRX8840486	NC-QDX-253	Illumina MiSeq	PAIRED	RT-PCR	VIRAL RNA	Severe acute respiratory syndrome coronavirus 2	Homo sapiens	ILLUMINA	2020-04-30	United States	North America	19	1553.41	1386	0.995954	46451678
SRR12340770	PRJNA631061	WGS	SAMN15660641	SRX8840485	NC-QDX-252	Illumina MiSeq	PAIRED	RT-PCR	VIRAL RNA	Severe acute respiratory syndrome coronavirus 2	Homo sapiens	ILLUMINA	2020-04-30	United States	North America	19	1472.37	1281	0.995954	44028330
SRR12340771	PRJNA631061	WGS	SAMN15660640	SRX8840484	MS-QDX-247	Illumina MiSeq	PAIRED	RT-PCR	VIRAL RNA	Severe acute respiratory syndrome coronavirus 2	Homo sapiens	ILLUMINA	2020-04-27	United States	North America	30	1339.54	1160	0.987861	40056166
SRR12340772	PRJNA631061	WGS	SAMN15660639	SRX8840483	MN-QDX-257	Illumina MiSeq	PAIRED	RT-PCR	VIRAL RNA	Severe acute respiratory syndrome coronavirus 2	Homo sapiens	ILLUMINA	2020-04-30	United States	North America	104	1323.05	1246	0.99184	39563136
SRR12340773	PRJNA631061	WGS	SAMN15660638	SRX8840482	MI-QDX-216	Illumina MiSeq	PAIRED	RT-PCR	VIRAL RNA	Severe acute respiratory syndrome coronavirus 2	Homo sapiens	ILLUMINA	2020-03-14	United States	North America	18	1563.79	1403	0.995954	46761902
SRR12340774	PRJNA631061	WGS	SAMN15660637	SRX8840481	LA-QDX-256	Illumina MiSeq	PAIRED	RT-PCR	VIRAL RNA	Severe acute respiratory syndrome coronavirus 2	Homo sapiens	ILLUMINA	2020-04-30	United States	North America	23	1401.96	1247	0.995954	41922828
SRR12340775	PRJNA631061	WGS	SAMN15660636	SRX8840480	IN-QDX-251	Illumina MiSeq	PAIRED	RT-PCR	VIRAL RNA	Severe acute respiratory syndrome coronavirus 2	Homo sapiens	ILLUMINA	2020-04-29	United States	North America	20	1817.3	1617	0.995954	54342679
SRR12340776	PRJNA631061	WGS	SAMN15660635	SRX8840479	IL-QDX-260	Illumina MiSeq	PAIRED	RT-PCR	VIRAL RNA	Severe acute respiratory syndrome coronavirus 2	Homo sapiens	ILLUMINA	2020-04-28	United States	North America	293	863.866	687	0.979734	25832173
SRR12340777	PRJNA631061	WGS	SAMN15660608	SRX8840478	CA-QDX-222	Illumina MiSeq	PAIRED	RT-PCR	VIRAL RNA	Severe acute respiratory syndrome coronavirus 2	Homo sapiens	ILLUMINA	2020-04-10	United States	North America	37	1410.61	1283	0.978029	42181371
SRR12340778	PRJNA631061	WGS	SAMN15660634	SRX8840477	IL-QDX-259	Illumina MiSeq	PAIRED	RT-PCR	VIRAL RNA	Severe acute respiratory syndrome coronavirus 2	Homo sapiens	ILLUMINA	2020-04-29	United States	North America	21	1254.82	1149	0.995954	37522745
SRR12340779	PRJNA631061	WGS	SAMN15660633	SRX8840476	IL-QDX-258	Illumina MiSeq	PAIRED	RT-PCR	VIRAL RNA	Severe acute respiratory syndrome coronavirus 2	Homo sapiens	ILLUMINA	2020-04-30	United States	North America	76	893.498	703	0.98338	26718262
SRR12340780	PRJNA631061	WGS	SAMN15660632	SRX8840475	IL-QDX-248	Illumina MiSeq	PAIRED	RT-PCR	VIRAL RNA	Severe acute respiratory syndrome coronavirus 2	Homo sapiens	ILLUMINA	2020-04-29	United States	North America	27	1815.7	1672	0.995954	54294934
SRR12340781	PRJNA631061	WGS	SAMN15660631	SRX8840474	IA-QDX-249	Illumina MiSeq	PAIRED	RT-PCR	VIRAL RNA	Severe acute respiratory syndrome coronavirus 2	Homo sapiens	ILLUMINA	2020-04-29	United States	North America	91	1343.06	1129	0.99174	40161524
SRR12340782	PRJNA631061	WGS	SAMN15660630	SRX8840473	GA-QDX-243	Illumina MiSeq	PAIRED	RT-PCR	VIRAL RNA	Severe acute respiratory syndrome coronavirus 2	Homo sapiens	ILLUMINA	2020-04-28	United States	North America	19	1299.02	1147	0.995954	38844669
SRR12340783	PRJNA631061	WGS	SAMN15660629	SRX8840472	GA-QDX-242	Illumina MiSeq	PAIRED	RT-PCR	VIRAL RNA	Severe acute respiratory syndrome coronavirus 2	Homo sapiens	ILLUMINA	2020-04-28	United States	North America	18	1398.3	1254	0.995954	41813384
SRR12340784	PRJNA631061	WGS	SAMN15660628	SRX8840471	GA-QDX-241	Illumina MiSeq	PAIRED	RT-PCR	VIRAL RNA	Severe acute respiratory syndrome coronavirus 2	Homo sapiens	ILLUMINA	2020-04-28	United States	North America	20	1269.13	1118	0.995954	37950679
SRR12340785	PRJNA631061	WGS	SAMN15660627	SRX8840470	GA-QDX-240	Illumina MiSeq	PAIRED	RT-PCR	VIRAL RNA	Severe acute respiratory syndrome coronavirus 2	Homo sapiens	ILLUMINA	2020-04-27	United States	North America	26	1447.77	1300	0.995954	43292635
SRR12340786	PRJNA631061	WGS	SAMN15660626	SRX8840469	GA-QDX-239	Illumina MiSeq	PAIRED	RT-PCR	VIRAL RNA	Severe acute respiratory syndrome coronavirus 2	Homo sapiens	ILLUMINA	2020-04-27	United States	North America	19	1184.31	1035	0.995954	35414511
SRR12340787	PRJNA631061	WGS	SAMN15660625	SRX8840468	GA-QDX-234	Illumina MiSeq	PAIRED	RT-PCR	VIRAL RNA	Severe acute respiratory syndrome coronavirus 2	Homo sapiens	ILLUMINA	2020-04-27	United States	North America	21	1411.73	1292	0.995954	42215072
SRR12340788	PRJNA631061	WGS	SAMN15660607	SRX8840467	CA-QDX-221	Illumina MiSeq	PAIRED	RT-PCR	VIRAL RNA	Severe acute respiratory syndrome coronavirus 2	Homo sapiens	ILLUMINA	2020-04-10	United States	North America	27	1420.56	1274	0.991807	42478966
SRR12340789	PRJNA631061	WGS	SAMN15660624	SRX8840466	GA-QDX-233	Illumina MiSeq	PAIRED	RT-PCR	VIRAL RNA	Severe acute respiratory syndrome coronavirus 2	Homo sapiens	ILLUMINA	2020-04-27	United States	North America	26	1069.27	927	0.995954	31974304
SRR12340790	PRJNA631061	WGS	SAMN15660623	SRX8840465	GA-QDX-232	Illumina MiSeq	PAIRED	RT-PCR	VIRAL RNA	Severe acute respiratory syndrome coronavirus 2	Homo sapiens	ILLUMINA	2020-04-24	United States	North America	23	1153.12	1037	0.992643	34481791
SRR12340791	PRJNA631061	WGS	SAMN15660622	SRX8840464	FL-QDX-231	Illumina MiSeq	PAIRED	RT-PCR	VIRAL RNA	Severe acute respiratory syndrome coronavirus 2	Homo sapiens	ILLUMINA	2020-04-18	United States	North America	112	1263.77	1003	0.951142	37790588
SRR12340792	PRJNA631061	WGS	SAMN15660621	SRX8840463	FL-QDX-230	Illumina MiSeq	PAIRED	RT-PCR	VIRAL RNA	Severe acute respiratory syndrome coronavirus 2	Homo sapiens	ILLUMINA	2020-04-18	United States	North America	29	1673.14	1441	0.97231	50031961
SRR12340793	PRJNA631061	WGS	SAMN15660620	SRX8840462	FL-QDX-229	Illumina MiSeq	PAIRED	RT-PCR	VIRAL RNA	Severe acute respiratory syndrome coronavirus 2	Homo sapiens	ILLUMINA	2020-04-18	United States	North America	18	1748.64	1551	0.995653	52289584
SRR12340794	PRJNA631061	WGS	SAMN15660619	SRX8840461	FL-QDX-228	Illumina MiSeq	PAIRED	RT-PCR	VIRAL RNA	Severe acute respiratory syndrome coronavirus 2	Homo sapiens	ILLUMINA	2020-04-18	United States	North America	53	1441.98	1243	0.940875	43119522
SRR12340795	PRJNA631061	WGS	SAMN15660618	SRX8840460	FL-QDX-227	Illumina MiSeq	PAIRED	RT-PCR	VIRAL RNA	Severe acute respiratory syndrome coronavirus 2	Homo sapiens	ILLUMINA	2020-04-16	United States	North America	77	1672.88	1452	0.972812	50023989
SRR12340796	PRJNA631061	WGS	SAMN15660617	SRX8840459	FL-QDX-226	Illumina MiSeq	PAIRED	RT-PCR	VIRAL RNA	Severe acute respiratory syndrome coronavirus 2	Homo sapiens	ILLUMINA	2020-04-16	United States	North America	41	1965.09	1768	0.972545	58762157
SRR12340797	PRJNA631061	WGS	SAMN15660616	SRX8840458	FL-QDX-225	Illumina MiSeq	PAIRED	RT-PCR	VIRAL RNA	Severe acute respiratory syndrome coronavirus 2	Homo sapiens	ILLUMINA	2020-04-16	United States	North America	135	2142.01	1806	0.977962	64052652
SRR12340798	PRJNA631061	WGS	SAMN15660615	SRX8840457	FL-QDX-224	Illumina MiSeq	PAIRED	RT-PCR	VIRAL RNA	Severe acute respiratory syndrome coronavirus 2	Homo sapiens	ILLUMINA	2020-04-16	United States	North America	25	1337.56	1179	0.972478	39997107
SRR12340799	PRJNA631061	WGS	SAMN15660606	SRX8840456	AL-QDX-245	Illumina MiSeq	PAIRED	RT-PCR	VIRAL RNA	Severe acute respiratory syndrome coronavirus 2	Homo sapiens	ILLUMINA	2020-04-28	United States	North America	25	1058.61	966	0.995954	31655468
SRR12340800	PRJNA631061	WGS	SAMN15660605	SRX8840455	AL-QDX-244	Illumina MiSeq	PAIRED	RT-PCR	VIRAL RNA	Severe acute respiratory syndrome coronavirus 2	Homo sapiens	ILLUMINA	2020-04-28	United States	North America	21	1532.61	1367	0.995954	45829594
SRR12351584	PRJNA645906	AMPLICON	SAMN15677389	SRX8851329	SARS-CoV-2/human/USA/CA-CZB-1872/2020	Illumina NovaSeq 6000	PAIRED	PCR	VIRAL RNA	Severe acute respiratory syndrome coronavirus 2	Homo sapiens	ILLUMINA	2020-04-28	United States	North America	179	2846.27	1867	0.944888	85112042
SRR12351585	PRJNA645906	AMPLICON	SAMN15677388	SRX8851328	SARS-CoV-2/human/USA/CA-CZB-1871/2020	Illumina NovaSeq 6000	PAIRED	PCR	VIRAL RNA	Severe acute respiratory syndrome coronavirus 2	Homo sapiens	ILLUMINA	2020-04-28	United States	North America	95	3249.07	2279	0.940173	97156955
SRR12351586	PRJNA645906	AMPLICON	SAMN15677387	SRX8851327	SARS-CoV-2/human/USA/CA-CZB-1867/2020	Illumina NovaSeq 6000	PAIRED	PCR	VIRAL RNA	Severe acute respiratory syndrome coronavirus 2	Homo sapiens	ILLUMINA	2020-04-28	United States	North America	84	2184.04	1316	0.89078	65309229
SRR12351587	PRJNA645906	AMPLICON	SAMN15677342	SRX8851326	SARS-CoV-2/human/USA/CA-CZB-1796/2020	Illumina NovaSeq 6000	PAIRED	PCR	VIRAL RNA	Severe acute respiratory syndrome coronavirus 2	Homo sapiens	ILLUMINA	2020-04-16	United States	North America	15	5567.61	7259	0.939973	166488172
SRR12351588	PRJNA645906	AMPLICON	SAMN15677386	SRX8851325	SARS-CoV-2/human/USA/CA-CZB-1864/2020	Illumina NovaSeq 6000	PAIRED	PCR	VIRAL RNA	Severe acute respiratory syndrome coronavirus 2	Homo sapiens	ILLUMINA	2020-04-28	United States	North America	112	2521.59	1746	0.924991	75403232
SRR12351589	PRJNA645906	AMPLICON	SAMN15677385	SRX8851324	SARS-CoV-2/human/USA/CA-CZB-1863/2020	Illumina NovaSeq 6000	PAIRED	PCR	VIRAL RNA	Severe acute respiratory syndrome coronavirus 2	Homo sapiens	ILLUMINA	2020-04-28	United States	North America	16	5364.01	6183	0.98261	160399935
SRR12351590	PRJNA645906	AMPLICON	SAMN15677384	SRX8851323	SARS-CoV-2/human/USA/CA-CZB-1861/2020	Illumina NovaSeq 6000	PAIRED	PCR	VIRAL RNA	Severe acute respiratory syndrome coronavirus 2	Homo sapiens	ILLUMINA	2020-04-28	United States	North America	21	4448.25	4273	0.97104	133016029
SRR12351591	PRJNA645906	AMPLICON	SAMN15677383	SRX8851322	SARS-CoV-2/human/USA/CA-CZB-1859/2020	Illumina NovaSeq 6000	PAIRED	PCR	VIRAL RNA	Severe acute respiratory syndrome coronavirus 2	Homo sapiens	ILLUMINA	2020-04-28	United States	North America	19	5691.36	7981	0.884058	170188656
SRR12351592	PRJNA645906	AMPLICON	SAMN15677382	SRX8851321	SARS-CoV-2/human/USA/CA-CZB-1857/2020	Illumina NovaSeq 6000	PAIRED	PCR	VIRAL RNA	Severe acute respiratory syndrome coronavirus 2	Homo sapiens	ILLUMINA	2020-04-27	United States	North America	34	5076.14	5550	0.979467	151791797
SRR12351593	PRJNA645906	AMPLICON	SAMN15677381	SRX8851320	SARS-CoV-2/human/USA/CA-CZB-1855/2020	Illumina NovaSeq 6000	PAIRED	PCR	VIRAL RNA	Severe acute respiratory syndrome coronavirus 2	Homo sapiens	ILLUMINA	2020-04-27	United States	North America	21	5649.66	7532	0.927131	168941725
SRR12351594	PRJNA645906	AMPLICON	SAMN15677380	SRX8851319	SARS-CoV-2/human/USA/CA-CZB-1854/2020	Illumina NovaSeq 6000	PAIRED	PCR	VIRAL RNA	Severe acute respiratory syndrome coronavirus 2	Homo sapiens	ILLUMINA	2020-04-27	United States	North America	23	4517.48	4258	0.97726	135086078
SRR12351595	PRJNA645906	AMPLICON	SAMN15677379	SRX8851318	SARS-CoV-2/human/USA/CA-CZB-1851/2020	Illumina NovaSeq 6000	PAIRED	PCR	VIRAL RNA	Severe acute respiratory syndrome coronavirus 2	Homo sapiens	ILLUMINA	2020-04-27	United States	North America	85	4640.26	4409	0.972745	138757677
SRR12351596	PRJNA645906	AMPLICON	SAMN15677378	SRX8851317	SARS-CoV-2/human/USA/CA-CZB-1849/2020	Illumina NovaSeq 6000	PAIRED	PCR	VIRAL RNA	Severe acute respiratory syndrome coronavirus 2	Homo sapiens	ILLUMINA	2020-04-27	United States	North America	18	5911.78	8013	0.841889	176780029
SRR12351597	PRJNA645906	AMPLICON	SAMN15677377	SRX8851316	SARS-CoV-2/human/USA/CA-CZB-1848/2020	Illumina NovaSeq 6000	PAIRED	PCR	VIRAL RNA	Severe acute respiratory syndrome coronavirus 2	Homo sapiens	ILLUMINA	2020-04-27	United States	North America	16	5481.63	5805	0.980035	163917099
SRR12351598	PRJNA645906	AMPLICON	SAMN15677341	SRX8851315	SARS-CoV-2/human/USA/CA-CZB-1795/2020	Illumina NovaSeq 6000	PAIRED	PCR	VIRAL RNA	Severe acute respiratory syndrome coronavirus 2	Homo sapiens	ILLUMINA	2020-04-16	United States	North America	23	4769.31	4621	0.987025	142616537
SRR12351599	PRJNA645906	AMPLICON	SAMN15677376	SRX8851314	SARS-CoV-2/human/USA/CA-CZB-1846/2020	Illumina NovaSeq 6000	PAIRED	PCR	VIRAL RNA	Severe acute respiratory syndrome coronavirus 2	Homo sapiens	ILLUMINA	2020-04-26	United States	North America	18	5908.92	8010	0.849112	176694433
SRR12351600	PRJNA645906	AMPLICON	SAMN15677375	SRX8851313	SARS-CoV-2/human/USA/CA-CZB-1845/2020	Illumina NovaSeq 6000	PAIRED	PCR	VIRAL RNA	Severe acute respiratory syndrome coronavirus 2	Homo sapiens	ILLUMINA	2020-04-26	United States	North America	19	5913.5	8006	0.857071	176831430
SRR12351601	PRJNA645906	AMPLICON	SAMN15677374	SRX8851312	SARS-CoV-2/human/USA/CA-CZB-1844/2020	Illumina NovaSeq 6000	PAIRED	PCR	VIRAL RNA	Severe acute respiratory syndrome coronavirus 2	Homo sapiens	ILLUMINA	2020-04-25	United States	North America	17	4873.46	4822	0.983346	145731034
SRR12351602	PRJNA645906	AMPLICON	SAMN15677373	SRX8851311	SARS-CoV-2/human/USA/CA-CZB-1843/2020	Illumina NovaSeq 6000	PAIRED	PCR	VIRAL RNA	Severe acute respiratory syndrome coronavirus 2	Homo sapiens	ILLUMINA	2020-04-24	United States	North America	25	5031.21	5140	0.982477	150448374
SRR12351603	PRJNA645906	AMPLICON	SAMN15677372	SRX8851310	SARS-CoV-2/human/USA/CA-CZB-1842/2020	Illumina NovaSeq 6000	PAIRED	PCR	VIRAL RNA	Severe acute respiratory syndrome coronavirus 2	Homo sapiens	ILLUMINA	2020-04-24	United States	North America	19	5572.51	6884	0.946928	166634628
SRR12351604	PRJNA645906	AMPLICON	SAMN15677371	SRX8851309	SARS-CoV-2/human/USA/CA-CZB-1841/2020	Illumina NovaSeq 6000	PAIRED	PCR	VIRAL RNA	Severe acute respiratory syndrome coronavirus 2	Homo sapiens	ILLUMINA	2020-04-27	United States	North America	196	3392.71	2847	0.9589	101452185
SRR12351605	PRJNA645906	AMPLICON	SAMN15677370	SRX8851308	SARS-CoV-2/human/USA/CA-CZB-1840/2020	Illumina NovaSeq 6000	PAIRED	PCR	VIRAL RNA	Severe acute respiratory syndrome coronavirus 2	Homo sapiens	ILLUMINA	2020-04-27	United States	North America	57	3919.45	3409	0.966157	117203367
SRR12351606	PRJNA645906	AMPLICON	SAMN15677369	SRX8851307	SARS-CoV-2/human/USA/CA-CZB-1839/2020	Illumina NovaSeq 6000	PAIRED	PCR	VIRAL RNA	Severe acute respiratory syndrome coronavirus 2	Homo sapiens	ILLUMINA	2020-04-28	United States	North America	93	1669.14	785	0.883657	49912428
SRR12351607	PRJNA645906	AMPLICON	SAMN15677368	SRX8851306	SARS-CoV-2/human/USA/CA-CZB-1838/2020	Illumina NovaSeq 6000	PAIRED	PCR	VIRAL RNA	Severe acute respiratory syndrome coronavirus 2	Homo sapiens	ILLUMINA	2020-04-28	United States	North America	20	5199.84	5624	0.976257	155490731
SRR12351608	PRJNA645906	AMPLICON	SAMN15677367	SRX8851305	SARS-CoV-2/human/USA/CA-CZB-1836/2020	Illumina NovaSeq 6000	PAIRED	PCR	VIRAL RNA	Severe acute respiratory syndrome coronavirus 2	Homo sapiens	ILLUMINA	2020-04-28	United States	North America	31	5536.21	7882	0.900177	165549200
SRR12351609	PRJNA645906	AMPLICON	SAMN15677340	SRX8851304	SARS-CoV-2/human/USA/CA-CZB-1794/2020	Illumina NovaSeq 6000	PAIRED	PCR	VIRAL RNA	Severe acute respiratory syndrome coronavirus 2	Homo sapiens	ILLUMINA	2020-04-16	United States	North America	19	5750.71	7996	0.889142	171963497
SRR12351610	PRJNA645906	AMPLICON	SAMN15677366	SRX8851303	SARS-CoV-2/human/USA/CA-CZB-1835/2020	Illumina NovaSeq 6000	PAIRED	PCR	VIRAL RNA	Severe acute respiratory syndrome coronavirus 2	Homo sapiens	ILLUMINA	2020-04-24	United States	North America	13	5808.27	8000	0.863893	173684845
SRR12351611	PRJNA645906	AMPLICON	SAMN15677365	SRX8851302	SARS-CoV-2/human/USA/CA-CZB-1833/2020	Illumina NovaSeq 6000	PAIRED	PCR	VIRAL RNA	Severe acute respiratory syndrome coronavirus 2	Homo sapiens	ILLUMINA	2020-04-24	United States	North America	14	5762.41	8000	0.839916	172313203
SRR12351612	PRJNA645906	AMPLICON	SAMN15677364	SRX8851301	SARS-CoV-2/human/USA/CA-CZB-1832/2020	Illumina NovaSeq 6000	PAIRED	PCR	VIRAL RNA	Severe acute respiratory syndrome coronavirus 2	Homo sapiens	ILLUMINA	2020-04-24	United States	North America	18	5741.35	8010	0.805605	171683528
SRR12351613	PRJNA645906	AMPLICON	SAMN15677363	SRX8851300	SARS-CoV-2/human/USA/CA-CZB-1830/2020	Illumina NovaSeq 6000	PAIRED	PCR	VIRAL RNA	Severe acute respiratory syndrome coronavirus 2	Homo sapiens	ILLUMINA	2020-04-24	United States	North America	14	5867.26	8003	0.855901	175448531
SRR12351614	PRJNA645906	AMPLICON	SAMN15677587	SRX8851299	SARS-CoV-2/human/USA/CA-CZB-2148/2020	Illumina NovaSeq 6000	PAIRED	PCR	VIRAL RNA	Severe acute respiratory syndrome coronavirus 2	Homo sapiens	ILLUMINA	2020-05-21	United States	North America	15	5795.98	8004	0.84229	173317209
SRR12351615	PRJNA645906	AMPLICON	SAMN15677362	SRX8851298	SARS-CoV-2/human/USA/CA-CZB-1829/2020	Illumina NovaSeq 6000	PAIRED	PCR	VIRAL RNA	Severe acute respiratory syndrome coronavirus 2	Homo sapiens	ILLUMINA	2020-04-24	United States	North America	12	5607.12	7908	0.90215	167669812
SRR12351616	PRJNA645906	AMPLICON	SAMN15677586	SRX8851297	SARS-CoV-2/human/USA/CA-CZB-2147/2020	Illumina NovaSeq 6000	PAIRED	PCR	VIRAL RNA	Severe acute respiratory syndrome coronavirus 2	Homo sapiens	ILLUMINA	2020-05-21	United States	North America	109	877.442	322	0.731231	26238142
SRR12351617	PRJNA645906	AMPLICON	SAMN15677585	SRX8851296	SARS-CoV-2/human/USA/CA-CZB-2141/2020	Illumina NovaSeq 6000	PAIRED	PCR	VIRAL RNA	Severe acute respiratory syndrome coronavirus 2	Homo sapiens	ILLUMINA	2020-05-21	United States	North America	19	5618.88	7975	0.876768	168021261
SRR12351618	PRJNA645906	AMPLICON	SAMN15677584	SRX8851295	SARS-CoV-2/human/USA/CA-CZB-2140/2020	Illumina NovaSeq 6000	PAIRED	PCR	VIRAL RNA	Severe acute respiratory syndrome coronavirus 2	Homo sapiens	ILLUMINA	2020-05-21	United States	North America	23	5828.33	8006	0.838511	174284537
SRR12351619	PRJNA645906	AMPLICON	SAMN15677583	SRX8851294	SARS-CoV-2/human/USA/CA-CZB-2139/2020	Illumina NovaSeq 6000	PAIRED	PCR	VIRAL RNA	Severe acute respiratory syndrome coronavirus 2	Homo sapiens	ILLUMINA	2020-05-21	United States	North America	30	5013.05	5504	0.962378	149905287
SRR12351620	PRJNA645906	AMPLICON	SAMN15677582	SRX8851293	SARS-CoV-2/human/USA/CA-CZB-2134/2020	Illumina NovaSeq 6000	PAIRED	PCR	VIRAL RNA	Severe acute respiratory syndrome coronavirus 2	Homo sapiens	ILLUMINA	2020-05-23	United States	North America	17	5785.9	8007	0.835535	173015880
SRR12351621	PRJNA645906	AMPLICON	SAMN15677581	SRX8851292	SARS-CoV-2/human/USA/CA-CZB-2132/2020	Illumina NovaSeq 6000	PAIRED	PCR	VIRAL RNA	Severe acute respiratory syndrome coronavirus 2	Homo sapiens	ILLUMINA	2020-05-22	United States	North America	42	1677.11	751	0.837742	50150516
SRR12351622	PRJNA645906	AMPLICON	SAMN15677580	SRX8851291	SARS-CoV-2/human/USA/CA-CZB-2131/2020	Illumina NovaSeq 6000	PAIRED	PCR	VIRAL RNA	Severe acute respiratory syndrome coronavirus 2	Homo sapiens	ILLUMINA	2020-05-22	United States	North America	25	5322.18	6900	0.917232	159149102
SRR12351623	PRJNA645906	AMPLICON	SAMN15677579	SRX8851290	SARS-CoV-2/human/USA/CA-CZB-2130/2020	Illumina NovaSeq 6000	PAIRED	PCR	VIRAL RNA	Severe acute respiratory syndrome coronavirus 2	Homo sapiens	ILLUMINA	2020-05-22	United States	North America	16	5047.67	5375	0.958466	150940486
SRR12351624	PRJNA645906	AMPLICON	SAMN15677578	SRX8851289	SARS-CoV-2/human/USA/CA-CZB-2129/2020	Illumina NovaSeq 6000	PAIRED	PCR	VIRAL RNA	Severe acute respiratory syndrome coronavirus 2	Homo sapiens	ILLUMINA	2020-05-22	United States	North America	19	5774.77	7999	0.857004	172682843
SRR12351625	PRJNA645906	AMPLICON	SAMN15677577	SRX8851288	SARS-CoV-2/human/USA/CA-CZB-2128/2020	Illumina NovaSeq 6000	PAIRED	PCR	VIRAL RNA	Severe acute respiratory syndrome coronavirus 2	Homo sapiens	ILLUMINA	2020-05-22	United States	North America	21	5840.63	8009	0.836471	174652393
SRR12351626	PRJNA645906	AMPLICON	SAMN15677361	SRX8851287	SARS-CoV-2/human/USA/CA-CZB-1828/2020	Illumina NovaSeq 6000	PAIRED	PCR	VIRAL RNA	Severe acute respiratory syndrome coronavirus 2	Homo sapiens	ILLUMINA	2020-04-24	United States	North America	12	5930.43	8009	0.855566	177337657
SRR12351627	PRJNA645906	AMPLICON	SAMN15677576	SRX8851286	SARS-CoV-2/human/USA/CA-CZB-2127/2020	Illumina NovaSeq 6000	PAIRED	PCR	VIRAL RNA	Severe acute respiratory syndrome coronavirus 2	Homo sapiens	ILLUMINA	2020-05-22	United States	North America	16	5643.31	7978	0.894893	168751790
SRR12351628	PRJNA645906	AMPLICON	SAMN15677575	SRX8851285	SARS-CoV-2/human/USA/CA-CZB-2126/2020	Illumina NovaSeq 6000	PAIRED	PCR	VIRAL RNA	Severe acute respiratory syndrome coronavirus 2	Homo sapiens	ILLUMINA	2020-05-22	United States	North America	186	1373.89	443	0.7732	41083481
SRR12351629	PRJNA645906	AMPLICON	SAMN15677574	SRX8851284	SARS-CoV-2/human/USA/CA-CZB-2124/2020	Illumina NovaSeq 6000	PAIRED	PCR	VIRAL RNA	Severe acute respiratory syndrome coronavirus 2	Homo sapiens	ILLUMINA	2020-05-22	United States	North America	15	5376.65	5810	0.961108	160778064
SRR12351630	PRJNA645906	AMPLICON	SAMN15677573	SRX8851283	SARS-CoV-2/human/USA/CA-CZB-2123/2020	Illumina NovaSeq 6000	PAIRED	PCR	VIRAL RNA	Severe acute respiratory syndrome coronavirus 2	Homo sapiens	ILLUMINA	2020-05-22	United States	North America	108	2288.19	1314	0.85045	68423879
SRR12351631	PRJNA645906	AMPLICON	SAMN15677572	SRX8851282	SARS-CoV-2/human/USA/CA-CZB-2122/2020	Illumina NovaSeq 6000	PAIRED	PCR	VIRAL RNA	Severe acute respiratory syndrome coronavirus 2	Homo sapiens	ILLUMINA	2020-05-22	United States	North America	134	875.335	406	0.783768	26175142
SRR12351632	PRJNA645906	AMPLICON	SAMN15677571	SRX8851281	SARS-CoV-2/human/USA/CA-CZB-2119/2020	Illumina NovaSeq 6000	PAIRED	PCR	VIRAL RNA	Severe acute respiratory syndrome coronavirus 2	Homo sapiens	ILLUMINA	2020-05-13	United States	North America	18	5125.68	6436	0.945658	153273295
SRR12351633	PRJNA645906	AMPLICON	SAMN15677570	SRX8851280	SARS-CoV-2/human/USA/CA-CZB-2118/2020	Illumina NovaSeq 6000	PAIRED	PCR	VIRAL RNA	Severe acute respiratory syndrome coronavirus 2	Homo sapiens	ILLUMINA	2020-05-13	United States	North America	18	5892.25	7991	0.932314	176196083
SRR12351634	PRJNA645906	AMPLICON	SAMN15677569	SRX8851279	SARS-CoV-2/human/USA/CA-CZB-2117/2020	Illumina NovaSeq 6000	PAIRED	PCR	VIRAL RNA	Severe acute respiratory syndrome coronavirus 2	Homo sapiens	ILLUMINA	2020-05-13	United States	North America	16	5828	8002	0.856737	174274632
SRR12351635	PRJNA645906	AMPLICON	SAMN15677568	SRX8851278	SARS-CoV-2/human/USA/CA-CZB-2116/2020	Illumina NovaSeq 6000	PAIRED	PCR	VIRAL RNA	Severe acute respiratory syndrome coronavirus 2	Homo sapiens	ILLUMINA	2020-05-13	United States	North America	91	2770.58	1768	0.921814	82848573
SRR12351636	PRJNA645906	AMPLICON	SAMN15677567	SRX8851277	SARS-CoV-2/human/USA/CA-CZB-2115/2020	Illumina NovaSeq 6000	PAIRED	PCR	VIRAL RNA	Severe acute respiratory syndrome coronavirus 2	Homo sapiens	ILLUMINA	2020-05-13	United States	North America	20	5358.31	6560	0.936863	160229400
SRR12351637	PRJNA645906	AMPLICON	SAMN15677360	SRX8851276	SARS-CoV-2/human/USA/CA-CZB-1827/2020	Illumina NovaSeq 6000	PAIRED	PCR	VIRAL RNA	Severe acute respiratory syndrome coronavirus 2	Homo sapiens	ILLUMINA	2020-04-24	United States	North America	14	5441.84	7364	0.915861	162727370
SRR12351638	PRJNA645906	AMPLICON	SAMN15677566	SRX8851275	SARS-CoV-2/human/USA/CA-CZB-2113/2020	Illumina NovaSeq 6000	PAIRED	PCR	VIRAL RNA	Severe acute respiratory syndrome coronavirus 2	Homo sapiens	ILLUMINA	2020-05-20	United States	North America	31	3658.32	3225	0.95044	109394729
SRR12351639	PRJNA645906	AMPLICON	SAMN15677565	SRX8851274	SARS-CoV-2/human/USA/CA-CZB-2111/2020	Illumina NovaSeq 6000	PAIRED	PCR	VIRAL RNA	Severe acute respiratory syndrome coronavirus 2	Homo sapiens	ILLUMINA	2020-05-20	United States	North America	18	5413.36	6653	0.955289	161875703
SRR12351640	PRJNA645906	AMPLICON	SAMN15677564	SRX8851273	SARS-CoV-2/human/USA/CA-CZB-2109/2020	Illumina NovaSeq 6000	PAIRED	PCR	VIRAL RNA	Severe acute respiratory syndrome coronavirus 2	Homo sapiens	ILLUMINA	2020-05-15	United States	North America	21	5685.11	7993	0.88242	170001843
SRR12351641	PRJNA645906	AMPLICON	SAMN15677563	SRX8851272	SARS-CoV-2/human/USA/CA-CZB-2106/2020	Illumina NovaSeq 6000	PAIRED	PCR	VIRAL RNA	Severe acute respiratory syndrome coronavirus 2	Homo sapiens	ILLUMINA	2020-05-15	United States	North America	25	2839.73	1894	0.915594	84916337
SRR12351642	PRJNA645906	AMPLICON	SAMN15677562	SRX8851271	SARS-CoV-2/human/USA/CA-CZB-2104/2020	Illumina NovaSeq 6000	PAIRED	PCR	VIRAL RNA	Severe acute respiratory syndrome coronavirus 2	Homo sapiens	ILLUMINA	2020-05-15	United States	North America	21	4991.12	5434	0.956961	149249487
SRR12351643	PRJNA645906	AMPLICON	SAMN15677561	SRX8851270	SARS-CoV-2/human/USA/CA-CZB-2103/2020	Illumina NovaSeq 6000	PAIRED	PCR	VIRAL RNA	Severe acute respiratory syndrome coronavirus 2	Homo sapiens	ILLUMINA	2020-05-15	United States	North America	31	1993.38	971	0.863759	59608074
SRR12351644	PRJNA645906	AMPLICON	SAMN15677560	SRX8851269	SARS-CoV-2/human/USA/CA-CZB-2095/2020	Illumina NovaSeq 6000	PAIRED	PCR	VIRAL RNA	Severe acute respiratory syndrome coronavirus 2	Homo sapiens	ILLUMINA	2020-04-26	United States	North America	16	5451.77	7307	0.926797	163024238
SRR12351645	PRJNA645906	AMPLICON	SAMN15677559	SRX8851268	SARS-CoV-2/human/USA/CA-CZB-2094/2020	Illumina NovaSeq 6000	PAIRED	PCR	VIRAL RNA	Severe acute respiratory syndrome coronavirus 2	Homo sapiens	ILLUMINA	2020-04-26	United States	North America	9	5747.43	7998	0.859178	171865529
SRR12351646	PRJNA645906	AMPLICON	SAMN15677558	SRX8851267	SARS-CoV-2/human/USA/CA-CZB-2093/2020	Illumina NovaSeq 6000	PAIRED	PCR	VIRAL RNA	Severe acute respiratory syndrome coronavirus 2	Homo sapiens	ILLUMINA	2020-04-26	United States	North America	11	5808.16	8004	0.838645	173681320
SRR12351647	PRJNA645906	AMPLICON	SAMN15677557	SRX8851266	SARS-CoV-2/human/USA/CA-CZB-2092/2020	Illumina NovaSeq 6000	PAIRED	PCR	VIRAL RNA	Severe acute respiratory syndrome coronavirus 2	Homo sapiens	ILLUMINA	2020-05-09	United States	North America	17	5603.22	7978	0.888941	167553113
SRR12351648	PRJNA645906	AMPLICON	SAMN15677359	SRX8851265	SARS-CoV-2/human/USA/CA-CZB-1826/2020	Illumina NovaSeq 6000	PAIRED	PCR	VIRAL RNA	Severe acute respiratory syndrome coronavirus 2	Homo sapiens	ILLUMINA	2020-04-24	United States	North America	19	5595.76	6975	0.951777	167330127
SRR12351649	PRJNA645906	AMPLICON	SAMN15677556	SRX8851264	SARS-CoV-2/human/USA/CA-CZB-2091/2020	Illumina NovaSeq 6000	PAIRED	PCR	VIRAL RNA	Severe acute respiratory syndrome coronavirus 2	Homo sapiens	ILLUMINA	2020-05-07	United States	North America	21	5113.75	5594	0.95452	152916455
SRR12351650	PRJNA645906	AMPLICON	SAMN15677555	SRX8851263	SARS-CoV-2/human/USA/CA-CZB-2090/2020	Illumina NovaSeq 6000	PAIRED	PCR	VIRAL RNA	Severe acute respiratory syndrome coronavirus 2	Homo sapiens	ILLUMINA	2020-05-07	United States	North America	98	1842.37	981	0.860817	55092299
SRR12351651	PRJNA645906	AMPLICON	SAMN15677554	SRX8851262	SARS-CoV-2/human/USA/CA-CZB-2089/2020	Illumina NovaSeq 6000	PAIRED	PCR	VIRAL RNA	Severe acute respiratory syndrome coronavirus 2	Homo sapiens	ILLUMINA	2020-05-06	United States	North America	16	5730.29	7999	0.836772	171352729
SRR12351652	PRJNA645906	AMPLICON	SAMN15677553	SRX8851261	SARS-CoV-2/human/USA/CA-CZB-2088/2020	Illumina NovaSeq 6000	PAIRED	PCR	VIRAL RNA	Severe acute respiratory syndrome coronavirus 2	Homo sapiens	ILLUMINA	2020-05-06	United States	North America	15	5422.42	5947	0.957931	162146756
SRR12351653	PRJNA645906	AMPLICON	SAMN15677552	SRX8851260	SARS-CoV-2/human/USA/CA-CZB-2087/2020	Illumina NovaSeq 6000	PAIRED	PCR	VIRAL RNA	Severe acute respiratory syndrome coronavirus 2	Homo sapiens	ILLUMINA	2020-05-04	United States	North America	14	5548.45	6843	0.959235	165915325
SRR12351654	PRJNA645906	AMPLICON	SAMN15677551	SRX8851259	SARS-CoV-2/human/USA/CA-CZB-2086/2020	Illumina NovaSeq 6000	PAIRED	PCR	VIRAL RNA	Severe acute respiratory syndrome coronavirus 2	Homo sapiens	ILLUMINA	2020-05-04	United States	North America	15	5825.06	8007	0.825168	174186810
SRR12351655	PRJNA645906	AMPLICON	SAMN15677550	SRX8851258	SARS-CoV-2/human/USA/CA-CZB-2085/2020	Illumina NovaSeq 6000	PAIRED	PCR	VIRAL RNA	Severe acute respiratory syndrome coronavirus 2	Homo sapiens	ILLUMINA	2020-05-04	United States	North America	17	5768.3	7998	0.855499	172489519
SRR12351656	PRJNA645906	AMPLICON	SAMN15677549	SRX8851257	SARS-CoV-2/human/USA/CA-CZB-2084/2020	Illumina NovaSeq 6000	PAIRED	PCR	VIRAL RNA	Severe acute respiratory syndrome coronavirus 2	Homo sapiens	ILLUMINA	2020-05-04	United States	North America	19	5514.43	7766	0.886332	164898104
SRR12351657	PRJNA645906	AMPLICON	SAMN15677548	SRX8851256	SARS-CoV-2/human/USA/CA-CZB-2083/2020	Illumina NovaSeq 6000	PAIRED	PCR	VIRAL RNA	Severe acute respiratory syndrome coronavirus 2	Homo sapiens	ILLUMINA	2020-05-04	United States	North America	15	5149.05	5799	0.947397	153972019
SRR12351658	PRJNA645906	AMPLICON	SAMN15677547	SRX8851255	SARS-CoV-2/human/USA/CA-CZB-2082/2020	Illumina NovaSeq 6000	PAIRED	PCR	VIRAL RNA	Severe acute respiratory syndrome coronavirus 2	Homo sapiens	ILLUMINA	2020-05-04	United States	North America	15	5934.75	8018	0.830853	177466831
SRR12351659	PRJNA645906	AMPLICON	SAMN15677358	SRX8851254	SARS-CoV-2/human/USA/CA-CZB-1825/2020	Illumina NovaSeq 6000	PAIRED	PCR	VIRAL RNA	Severe acute respiratory syndrome coronavirus 2	Homo sapiens	ILLUMINA	2020-04-24	United States	North America	21	5338.75	6496	0.952246	159644765
SRR12351660	PRJNA645906	AMPLICON	SAMN15677546	SRX8851253	SARS-CoV-2/human/USA/CA-CZB-2081/2020	Illumina NovaSeq 6000	PAIRED	PCR	VIRAL RNA	Severe acute respiratory syndrome coronavirus 2	Homo sapiens	ILLUMINA	2020-05-04	United States	North America	15	5809	8009	0.828111	173706601
SRR12351661	PRJNA645906	AMPLICON	SAMN15677545	SRX8851252	SARS-CoV-2/human/USA/CA-CZB-2080/2020	Illumina NovaSeq 6000	PAIRED	PCR	VIRAL RNA	Severe acute respiratory syndrome coronavirus 2	Homo sapiens	ILLUMINA	2020-05-04	United States	North America	14	5281.39	5830	0.970872	157929295
SRR12351662	PRJNA645906	AMPLICON	SAMN15677544	SRX8851251	SARS-CoV-2/human/USA/CA-CZB-2079/2020	Illumina NovaSeq 6000	PAIRED	PCR	VIRAL RNA	Severe acute respiratory syndrome coronavirus 2	Homo sapiens	ILLUMINA	2020-05-04	United States	North America	13	5462.47	6702	0.947062	163344365
SRR12351663	PRJNA645906	AMPLICON	SAMN15677543	SRX8851250	SARS-CoV-2/human/USA/CA-CZB-2078/2020	Illumina NovaSeq 6000	PAIRED	PCR	VIRAL RNA	Severe acute respiratory syndrome coronavirus 2	Homo sapiens	ILLUMINA	2020-05-04	United States	North America	19	5746.83	7988	0.888473	171847600
SRR12351664	PRJNA645906	AMPLICON	SAMN15677542	SRX8851249	SARS-CoV-2/human/USA/CA-CZB-2077/2020	Illumina NovaSeq 6000	PAIRED	PCR	VIRAL RNA	Severe acute respiratory syndrome coronavirus 2	Homo sapiens	ILLUMINA	2020-05-04	United States	North America	18	5290.05	6640	0.927332	158188382
SRR12351665	PRJNA645906	AMPLICON	SAMN15677541	SRX8851248	SARS-CoV-2/human/USA/CA-CZB-2076/2020	Illumina NovaSeq 6000	PAIRED	PCR	VIRAL RNA	Severe acute respiratory syndrome coronavirus 2	Homo sapiens	ILLUMINA	2020-05-04	United States	North America	15	5900.44	8008	0.860282	176440755
SRR12351666	PRJNA645906	AMPLICON	SAMN15677540	SRX8851247	SARS-CoV-2/human/USA/CA-CZB-2075/2020	Illumina NovaSeq 6000	PAIRED	PCR	VIRAL RNA	Severe acute respiratory syndrome coronavirus 2	Homo sapiens	ILLUMINA	2020-05-04	United States	North America	14	5845.99	8000	0.86921	174812706
SRR12351667	PRJNA645906	AMPLICON	SAMN15677539	SRX8851246	SARS-CoV-2/human/USA/CA-CZB-2074/2020	Illumina NovaSeq 6000	PAIRED	PCR	VIRAL RNA	Severe acute respiratory syndrome coronavirus 2	Homo sapiens	ILLUMINA	2020-05-04	United States	North America	13	5688.83	7984	0.896666	170113183
SRR12351668	PRJNA645906	AMPLICON	SAMN15677538	SRX8851245	SARS-CoV-2/human/USA/CA-CZB-2073/2020	Illumina NovaSeq 6000	PAIRED	PCR	VIRAL RNA	Severe acute respiratory syndrome coronavirus 2	Homo sapiens	ILLUMINA	2020-05-04	United States	North America	18	5664.72	7962	0.898806	169392076
SRR12351669	PRJNA645906	AMPLICON	SAMN15677537	SRX8851244	SARS-CoV-2/human/USA/CA-CZB-2072/2020	Illumina NovaSeq 6000	PAIRED	PCR	VIRAL RNA	Severe acute respiratory syndrome coronavirus 2	Homo sapiens	ILLUMINA	2020-05-04	United States	North America	15	5877.88	8009	0.843929	175766375
SRR12351670	PRJNA645906	AMPLICON	SAMN15677357	SRX8851243	SARS-CoV-2/human/USA/CA-CZB-1824/2020	Illumina NovaSeq 6000	PAIRED	PCR	VIRAL RNA	Severe acute respiratory syndrome coronavirus 2	Homo sapiens	ILLUMINA	2020-04-24	United States	North America	79	1976.87	1419	0.900545	59114333
SRR12351671	PRJNA645906	AMPLICON	SAMN15677339	SRX8851242	SARS-CoV-2/human/USA/CA-CZB-1793/2020	Illumina NovaSeq 6000	PAIRED	PCR	VIRAL RNA	Severe acute respiratory syndrome coronavirus 2	Homo sapiens	ILLUMINA	2020-04-16	United States	North America	16	5892.94	8004	0.863325	176216636
SRR12351672	PRJNA645906	AMPLICON	SAMN15677536	SRX8851241	SARS-CoV-2/human/USA/CA-CZB-2071/2020	Illumina NovaSeq 6000	PAIRED	PCR	VIRAL RNA	Severe acute respiratory syndrome coronavirus 2	Homo sapiens	ILLUMINA	2020-05-04	United States	North America	22	5914.35	8027	0.798214	176856735
SRR12351673	PRJNA645906	AMPLICON	SAMN15677535	SRX8851240	SARS-CoV-2/human/USA/CA-CZB-2070/2020	Illumina NovaSeq 6000	PAIRED	PCR	VIRAL RNA	Severe acute respiratory syndrome coronavirus 2	Homo sapiens	ILLUMINA	2020-05-04	United States	North America	13	5814.39	8004	0.843327	173867642
SRR12351674	PRJNA645906	AMPLICON	SAMN15677534	SRX8851239	SARS-CoV-2/human/USA/CA-CZB-2069/2020	Illumina NovaSeq 6000	PAIRED	PCR	VIRAL RNA	Severe acute respiratory syndrome coronavirus 2	Homo sapiens	ILLUMINA	2020-04-30	United States	North America	31	5221.59	5528	0.968933	156141347
SRR12351675	PRJNA645906	AMPLICON	SAMN15677533	SRX8851238	SARS-CoV-2/human/USA/CA-CZB-2068/2020	Illumina NovaSeq 6000	PAIRED	PCR	VIRAL RNA	Severe acute respiratory syndrome coronavirus 2	Homo sapiens	ILLUMINA	2020-04-27	United States	North America	15	5864.93	8022	0.82383	175378882
SRR12351676	PRJNA645906	AMPLICON	SAMN15677532	SRX8851237	SARS-CoV-2/human/USA/CA-CZB-2067/2020	Illumina NovaSeq 6000	PAIRED	PCR	VIRAL RNA	Severe acute respiratory syndrome coronavirus 2	Homo sapiens	ILLUMINA	2020-04-27	United States	North America	30	4948.71	6317	0.879745	147981299
SRR12351677	PRJNA645906	AMPLICON	SAMN15677531	SRX8851236	SARS-CoV-2/human/USA/CA-CZB-2066/2020	Illumina NovaSeq 6000	PAIRED	PCR	VIRAL RNA	Severe acute respiratory syndrome coronavirus 2	Homo sapiens	ILLUMINA	2020-04-25	United States	North America	22	5166.71	5757	0.959001	154500229
SRR12351678	PRJNA645906	AMPLICON	SAMN15677530	SRX8851235	SARS-CoV-2/human/USA/CA-CZB-2065/2020	Illumina NovaSeq 6000	PAIRED	PCR	VIRAL RNA	Severe acute respiratory syndrome coronavirus 2	Homo sapiens	ILLUMINA	2020-04-25	United States	North America	18	5723.29	7996	0.87212	171143536
SRR12351679	PRJNA645906	AMPLICON	SAMN15677529	SRX8851234	SARS-CoV-2/human/USA/CA-CZB-2064/2020	Illumina NovaSeq 6000	PAIRED	PCR	VIRAL RNA	Severe acute respiratory syndrome coronavirus 2	Homo sapiens	ILLUMINA	2020-04-24	United States	North America	21	5577.82	8004	0.803699	166793463
SRR12351680	PRJNA645906	AMPLICON	SAMN15677528	SRX8851233	SARS-CoV-2/human/USA/CA-CZB-2063/2020	Illumina NovaSeq 6000	PAIRED	PCR	VIRAL RNA	Severe acute respiratory syndrome coronavirus 2	Homo sapiens	ILLUMINA	2020-04-22	United States	North America	17	5756.31	8000	0.857606	172131022
SRR12351681	PRJNA645906	AMPLICON	SAMN15677527	SRX8851232	SARS-CoV-2/human/USA/CA-CZB-2062/2020	Illumina NovaSeq 6000	PAIRED	PCR	VIRAL RNA	Severe acute respiratory syndrome coronavirus 2	Homo sapiens	ILLUMINA	2020-04-22	United States	North America	15	5563.89	7868	0.896532	166377079
SRR12351682	PRJNA645906	AMPLICON	SAMN15677356	SRX8851231	SARS-CoV-2/human/USA/CA-CZB-1823/2020	Illumina NovaSeq 6000	PAIRED	PCR	VIRAL RNA	Severe acute respiratory syndrome coronavirus 2	Homo sapiens	ILLUMINA	2020-04-24	United States	North America	16	5873.99	8022	0.808715	175650023
SRR12351683	PRJNA645906	AMPLICON	SAMN15677526	SRX8851230	SARS-CoV-2/human/USA/CA-CZB-2061/2020	Illumina NovaSeq 6000	PAIRED	PCR	VIRAL RNA	Severe acute respiratory syndrome coronavirus 2	Homo sapiens	ILLUMINA	2020-04-22	United States	North America	14	5820.49	7999	0.861385	174050059
SRR12351684	PRJNA645906	AMPLICON	SAMN15677525	SRX8851229	SARS-CoV-2/human/USA/CA-CZB-2060/2020	Illumina NovaSeq 6000	PAIRED	PCR	VIRAL RNA	Severe acute respiratory syndrome coronavirus 2	Homo sapiens	ILLUMINA	2020-04-22	United States	North America	15	5514.95	7168	0.927465	164913616
SRR12351685	PRJNA645906	AMPLICON	SAMN15677524	SRX8851228	SARS-CoV-2/human/USA/CA-CZB-2059/2020	Illumina NovaSeq 6000	PAIRED	PCR	VIRAL RNA	Severe acute respiratory syndrome coronavirus 2	Homo sapiens	ILLUMINA	2020-04-22	United States	North America	15	5892.04	8020	0.824432	176189768
SRR12351686	PRJNA645906	AMPLICON	SAMN15677523	SRX8851227	SARS-CoV-2/human/USA/CA-CZB-2058/2020	Illumina NovaSeq 6000	PAIRED	PCR	VIRAL RNA	Severe acute respiratory syndrome coronavirus 2	Homo sapiens	ILLUMINA	2020-04-22	United States	North America	13	5911.43	8020	0.824633	176769486
SRR12351687	PRJNA645906	AMPLICON	SAMN15677522	SRX8851226	SARS-CoV-2/human/USA/CA-CZB-2057/2020	Illumina NovaSeq 6000	PAIRED	PCR	VIRAL RNA	Severe acute respiratory syndrome coronavirus 2	Homo sapiens	ILLUMINA	2020-04-22	United States	North America	17	5879.84	8014	0.836103	175824998
SRR12351688	PRJNA645906	AMPLICON	SAMN15677521	SRX8851225	SARS-CoV-2/human/USA/CA-CZB-2056/2020	Illumina NovaSeq 6000	PAIRED	PCR	VIRAL RNA	Severe acute respiratory syndrome coronavirus 2	Homo sapiens	ILLUMINA	2020-04-22	United States	North America	12	5847.35	8012	0.833562	174853372
SRR12351689	PRJNA645906	AMPLICON	SAMN15677520	SRX8851224	SARS-CoV-2/human/USA/CA-CZB-2054/2020	Illumina NovaSeq 6000	PAIRED	PCR	VIRAL RNA	Severe acute respiratory syndrome coronavirus 2	Homo sapiens	ILLUMINA	2020-04-22	United States	North America	16	5632.19	7958	0.890881	168419449
SRR12351690	PRJNA645906	AMPLICON	SAMN15677519	SRX8851223	SARS-CoV-2/human/USA/CA-CZB-2053/2020	Illumina NovaSeq 6000	PAIRED	PCR	VIRAL RNA	Severe acute respiratory syndrome coronavirus 2	Homo sapiens	ILLUMINA	2020-04-22	United States	North America	24	5080.4	5519	0.97532	151919131
SRR12351691	PRJNA645906	AMPLICON	SAMN15677518	SRX8851222	SARS-CoV-2/human/USA/CA-CZB-2052/2020	Illumina NovaSeq 6000	PAIRED	PCR	VIRAL RNA	Severe acute respiratory syndrome coronavirus 2	Homo sapiens	ILLUMINA	2020-04-22	United States	North America	16	5897.67	8005	0.85269	176357966
SRR12351692	PRJNA645906	AMPLICON	SAMN15677517	SRX8851221	SARS-CoV-2/human/USA/CA-CZB-2051/2020	Illumina NovaSeq 6000	PAIRED	PCR	VIRAL RNA	Severe acute respiratory syndrome coronavirus 2	Homo sapiens	ILLUMINA	2020-04-22	United States	North America	13	5764.03	8000	0.849681	172361777
SRR12351693	PRJNA645906	AMPLICON	SAMN15677355	SRX8851220	SARS-CoV-2/human/USA/CA-CZB-1822/2020	Illumina NovaSeq 6000	PAIRED	PCR	VIRAL RNA	Severe acute respiratory syndrome coronavirus 2	Homo sapiens	ILLUMINA	2020-04-23	United States	North America	205	3693.38	2879	0.958566	110443007
SRR12351694	PRJNA645906	AMPLICON	SAMN15677516	SRX8851219	SARS-CoV-2/human/USA/CA-CZB-2050/2020	Illumina NovaSeq 6000	PAIRED	PCR	VIRAL RNA	Severe acute respiratory syndrome coronavirus 2	Homo sapiens	ILLUMINA	2020-04-21	United States	North America	12	5878.88	8017	0.828579	175796083
SRR12351695	PRJNA645906	AMPLICON	SAMN15677515	SRX8851218	SARS-CoV-2/human/USA/CA-CZB-2049/2020	Illumina NovaSeq 6000	PAIRED	PCR	VIRAL RNA	Severe acute respiratory syndrome coronavirus 2	Homo sapiens	ILLUMINA	2020-04-21	United States	North America	14	5788.96	7997	0.859914	173107144
SRR12351696	PRJNA645906	AMPLICON	SAMN15677514	SRX8851217	SARS-CoV-2/human/USA/CA-CZB-2048/2020	Illumina NovaSeq 6000	PAIRED	PCR	VIRAL RNA	Severe acute respiratory syndrome coronavirus 2	Homo sapiens	ILLUMINA	2020-04-19	United States	North America	46	3079.42	2089	0.931612	92084033
SRR12351697	PRJNA645906	AMPLICON	SAMN15677513	SRX8851216	SARS-CoV-2/human/USA/CA-CZB-2047/2020	Illumina NovaSeq 6000	PAIRED	PCR	VIRAL RNA	Severe acute respiratory syndrome coronavirus 2	Homo sapiens	ILLUMINA	2020-04-12	United States	North America	13	5920.03	8003	0.873859	177026654
SRR12351698	PRJNA645906	AMPLICON	SAMN15677512	SRX8851215	SARS-CoV-2/human/USA/CA-CZB-2046/2020	Illumina NovaSeq 6000	PAIRED	PCR	VIRAL RNA	Severe acute respiratory syndrome coronavirus 2	Homo sapiens	ILLUMINA	2020-04-11	United States	North America	22	5554.01	7816	0.904324	166081424
SRR12351699	PRJNA645906	AMPLICON	SAMN15677511	SRX8851214	SARS-CoV-2/human/USA/CA-CZB-2045/2020	Illumina NovaSeq 6000	PAIRED	PCR	VIRAL RNA	Severe acute respiratory syndrome coronavirus 2	Homo sapiens	ILLUMINA	2020-04-11	United States	North America	51	4532.48	4320	0.976624	135534825
SRR12351700	PRJNA645906	AMPLICON	SAMN15677510	SRX8851213	SARS-CoV-2/human/USA/CA-CZB-2044/2020	Illumina NovaSeq 6000	PAIRED	PCR	VIRAL RNA	Severe acute respiratory syndrome coronavirus 2	Homo sapiens	ILLUMINA	2020-04-03	United States	North America	18	5444.76	7079	0.922382	162814571
SRR12351701	PRJNA645906	AMPLICON	SAMN15677509	SRX8851212	SARS-CoV-2/human/USA/CA-CZB-2043/2020	Illumina NovaSeq 6000	PAIRED	PCR	VIRAL RNA	Severe acute respiratory syndrome coronavirus 2	Homo sapiens	ILLUMINA	2020-03-26	United States	North America	11	5430.02	7004	0.924523	162373807
SRR12351702	PRJNA645906	AMPLICON	SAMN15677508	SRX8851211	SARS-CoV-2/human/USA/CA-CZB-2042/2020	Illumina NovaSeq 6000	PAIRED	PCR	VIRAL RNA	Severe acute respiratory syndrome coronavirus 2	Homo sapiens	ILLUMINA	2020-05-15	United States	North America	16	5429.63	5990	0.985955	162362177
SRR12351703	PRJNA645906	AMPLICON	SAMN15677507	SRX8851210	SARS-CoV-2/human/USA/CA-CZB-2041/2020	Illumina NovaSeq 6000	PAIRED	PCR	VIRAL RNA	Severe acute respiratory syndrome coronavirus 2	Homo sapiens	ILLUMINA	2020-05-15	United States	North America	17	5667.47	7991	0.877437	169474390
SRR12351704	PRJNA645906	AMPLICON	SAMN15677354	SRX8851209	SARS-CoV-2/human/USA/CA-CZB-1820/2020	Illumina NovaSeq 6000	PAIRED	PCR	VIRAL RNA	Severe acute respiratory syndrome coronavirus 2	Homo sapiens	ILLUMINA	2020-04-23	United States	North America	17	5491.55	6822	0.952513	164213813
SRR12351705	PRJNA645906	AMPLICON	SAMN15677506	SRX8851208	SARS-CoV-2/human/USA/CA-CZB-2039/2020	Illumina NovaSeq 6000	PAIRED	PCR	VIRAL RNA	Severe acute respiratory syndrome coronavirus 2	Homo sapiens	ILLUMINA	2020-05-15	United States	North America	14	5540.98	7435	0.932114	165692063
SRR12351706	PRJNA645906	AMPLICON	SAMN15677505	SRX8851207	SARS-CoV-2/human/USA/CA-CZB-2037/2020	Illumina NovaSeq 6000	PAIRED	PCR	VIRAL RNA	Severe acute respiratory syndrome coronavirus 2	Homo sapiens	ILLUMINA	2020-05-14	United States	North America	13	5640.64	7769	0.911581	168672034
SRR12351707	PRJNA645906	AMPLICON	SAMN15677504	SRX8851206	SARS-CoV-2/human/USA/CA-CZB-2036/2020	Illumina NovaSeq 6000	PAIRED	PCR	VIRAL RNA	Severe acute respiratory syndrome coronavirus 2	Homo sapiens	ILLUMINA	2020-05-13	United States	North America	13	5733.38	7995	0.852323	171445306
SRR12351708	PRJNA645906	AMPLICON	SAMN15677503	SRX8851205	SARS-CoV-2/human/USA/CA-CZB-2035/2020	Illumina NovaSeq 6000	PAIRED	PCR	VIRAL RNA	Severe acute respiratory syndrome coronavirus 2	Homo sapiens	ILLUMINA	2020-05-12	United States	North America	17	5728.99	7992	0.870983	171314075
SRR12351709	PRJNA645906	AMPLICON	SAMN15677502	SRX8851204	SARS-CoV-2/human/USA/CA-CZB-2034/2020	Illumina NovaSeq 6000	PAIRED	PCR	VIRAL RNA	Severe acute respiratory syndrome coronavirus 2	Homo sapiens	ILLUMINA	2020-05-12	United States	North America	43	1095.39	386	0.739157	32755426
SRR12351710	PRJNA645906	AMPLICON	SAMN15677501	SRX8851203	SARS-CoV-2/human/USA/CA-CZB-1787/2020	Illumina NovaSeq 6000	PAIRED	PCR	VIRAL RNA	Severe acute respiratory syndrome coronavirus 2	Homo sapiens	ILLUMINA	2020-05-22	United States	North America	40	4909.58	4924	0.971909	146811156
SRR12351711	PRJNA645906	AMPLICON	SAMN15677500	SRX8851202	SARS-CoV-2/human/USA/CA-CZB-1785/2020	Illumina NovaSeq 6000	PAIRED	PCR	VIRAL RNA	Severe acute respiratory syndrome coronavirus 2	Homo sapiens	ILLUMINA	2020-06-05	United States	North America	19	5556.13	7983	0.885797	166144833
SRR12351712	PRJNA645906	AMPLICON	SAMN15677499	SRX8851201	SARS-CoV-2/human/USA/CA-CZB-1783/2020	Illumina NovaSeq 6000	PAIRED	PCR	VIRAL RNA	Severe acute respiratory syndrome coronavirus 2	Homo sapiens	ILLUMINA	2020-06-03	United States	North America	20	5281.59	5905	0.975086	157935243
SRR12351713	PRJNA645906	AMPLICON	SAMN15677498	SRX8851200	SARS-CoV-2/human/USA/CA-CZB-1782/2020	Illumina NovaSeq 6000	PAIRED	PCR	VIRAL RNA	Severe acute respiratory syndrome coronavirus 2	Homo sapiens	ILLUMINA	2020-06-02	United States	North America	21	5514.16	6865	0.952647	164889979
SRR12351714	PRJNA645906	AMPLICON	SAMN15677497	SRX8851199	SARS-CoV-2/human/USA/CA-CZB-1778/2020	Illumina NovaSeq 6000	PAIRED	PCR	VIRAL RNA	Severe acute respiratory syndrome coronavirus 2	Homo sapiens	ILLUMINA	2020-05-27	United States	North America	19	5610.71	7991	0.885563	167777044
SRR12351715	PRJNA645906	AMPLICON	SAMN15677353	SRX8851198	SARS-CoV-2/human/USA/CA-CZB-1819/2020	Illumina NovaSeq 6000	PAIRED	PCR	VIRAL RNA	Severe acute respiratory syndrome coronavirus 2	Homo sapiens	ILLUMINA	2020-04-23	United States	North America	147	1727.32	1159	0.877805	51652143
SRR12351716	PRJNA645906	AMPLICON	SAMN15677496	SRX8851197	SARS-CoV-2/human/USA/CA-CZB-2031/2020	Illumina NovaSeq 6000	PAIRED	PCR	VIRAL RNA	Severe acute respiratory syndrome coronavirus 2	Homo sapiens	ILLUMINA	2020-05-11	United States	North America	27	4203.94	3869	0.963181	125710450
SRR12351717	PRJNA645906	AMPLICON	SAMN15677495	SRX8851196	SARS-CoV-2/human/USA/CA-CZB-2030/2020	Illumina NovaSeq 6000	PAIRED	PCR	VIRAL RNA	Severe acute respiratory syndrome coronavirus 2	Homo sapiens	ILLUMINA	2020-05-08	United States	North America	69	4641.76	4510	0.977527	138802680
SRR12351718	PRJNA645906	AMPLICON	SAMN15677494	SRX8851195	SARS-CoV-2/human/USA/CA-CZB-2026/2020	Illumina NovaSeq 6000	PAIRED	PCR	VIRAL RNA	Severe acute respiratory syndrome coronavirus 2	Homo sapiens	ILLUMINA	2020-05-08	United States	North America	130	1747.2	916	0.875564	52246619
SRR12351719	PRJNA645906	AMPLICON	SAMN15677493	SRX8851194	SARS-CoV-2/human/USA/CA-CZB-2024/2020	Illumina NovaSeq 6000	PAIRED	PCR	VIRAL RNA	Severe acute respiratory syndrome coronavirus 2	Homo sapiens	ILLUMINA	2020-05-08	United States	North America	17	5893.62	8006	0.846704	176236997
SRR12351720	PRJNA645906	AMPLICON	SAMN15677492	SRX8851193	SARS-CoV-2/human/USA/CA-CZB-2023/2020	Illumina NovaSeq 6000	PAIRED	PCR	VIRAL RNA	Severe acute respiratory syndrome coronavirus 2	Homo sapiens	ILLUMINA	2020-04-29	United States	North America	28	4587.39	4343	0.980704	137176717
SRR12351721	PRJNA645906	AMPLICON	SAMN15677491	SRX8851192	SARS-CoV-2/human/USA/CA-CZB-2022/2020	Illumina NovaSeq 6000	PAIRED	PCR	VIRAL RNA	Severe acute respiratory syndrome coronavirus 2	Homo sapiens	ILLUMINA	2020-04-30	United States	North America	20	5747.29	7993	0.865833	171861250
SRR12351722	PRJNA645906	AMPLICON	SAMN15677490	SRX8851191	SARS-CoV-2/human/USA/CA-CZB-2021/2020	Illumina NovaSeq 6000	PAIRED	PCR	VIRAL RNA	Severe acute respiratory syndrome coronavirus 2	Homo sapiens	ILLUMINA	2020-05-04	United States	North America	157	2695.08	1942	0.917801	80591041
SRR12351723	PRJNA645906	AMPLICON	SAMN15677489	SRX8851190	SARS-CoV-2/human/USA/CA-CZB-2020/2020	Illumina NovaSeq 6000	PAIRED	PCR	VIRAL RNA	Severe acute respiratory syndrome coronavirus 2	Homo sapiens	ILLUMINA	2020-05-03	United States	North America	14	5484.55	6235	0.973949	164004543
SRR12351724	PRJNA645906	AMPLICON	SAMN15677488	SRX8851189	SARS-CoV-2/human/USA/CA-CZB-2018/2020	Illumina NovaSeq 6000	PAIRED	PCR	VIRAL RNA	Severe acute respiratory syndrome coronavirus 2	Homo sapiens	ILLUMINA	2020-05-03	United States	North America	16	5405.32	6030	0.973381	161635259
SRR12351725	PRJNA645906	AMPLICON	SAMN15677487	SRX8851188	SARS-CoV-2/human/USA/CA-CZB-2017/2020	Illumina NovaSeq 6000	PAIRED	PCR	VIRAL RNA	Severe acute respiratory syndrome coronavirus 2	Homo sapiens	ILLUMINA	2020-05-01	United States	North America	21	5846.08	8005	0.839514	174815478
SRR12351726	PRJNA645906	AMPLICON	SAMN15677352	SRX8851187	SARS-CoV-2/human/USA/CA-CZB-1818/2020	Illumina NovaSeq 6000	PAIRED	PCR	VIRAL RNA	Severe acute respiratory syndrome coronavirus 2	Homo sapiens	ILLUMINA	2020-04-23	United States	North America	224	2571.06	1718	0.927666	76882357
SRR12351727	PRJNA645906	AMPLICON	SAMN15677486	SRX8851186	SARS-CoV-2/human/USA/CA-CZB-2016/2020	Illumina NovaSeq 6000	PAIRED	PCR	VIRAL RNA	Severe acute respiratory syndrome coronavirus 2	Homo sapiens	ILLUMINA	2020-05-01	United States	North America	20	5603.09	7828	0.911681	167549162
SRR12351728	PRJNA645906	AMPLICON	SAMN15677485	SRX8851185	SARS-CoV-2/human/USA/CA-CZB-2015/2020	Illumina NovaSeq 6000	PAIRED	PCR	VIRAL RNA	Severe acute respiratory syndrome coronavirus 2	Homo sapiens	ILLUMINA	2020-05-01	United States	North America	23	5086.32	5192	0.977695	152096339
SRR12351729	PRJNA645906	AMPLICON	SAMN15677484	SRX8851184	SARS-CoV-2/human/USA/CA-CZB-2013/2020	Illumina NovaSeq 6000	PAIRED	PCR	VIRAL RNA	Severe acute respiratory syndrome coronavirus 2	Homo sapiens	ILLUMINA	2020-05-01	United States	North America	16	5726.42	7992	0.88864	171237089
SRR12351730	PRJNA645906	AMPLICON	SAMN15677483	SRX8851183	SARS-CoV-2/human/USA/CA-CZB-2011/2020	Illumina NovaSeq 6000	PAIRED	PCR	VIRAL RNA	Severe acute respiratory syndrome coronavirus 2	Homo sapiens	ILLUMINA	2020-05-01	United States	North America	16	5726.79	7987	0.868107	171248142
SRR12351731	PRJNA645906	AMPLICON	SAMN15677482	SRX8851182	SARS-CoV-2/human/USA/CA-CZB-2006/2020	Illumina NovaSeq 6000	PAIRED	PCR	VIRAL RNA	Severe acute respiratory syndrome coronavirus 2	Homo sapiens	ILLUMINA	2020-04-30	United States	North America	18	5570.43	7664	0.909909	166572618
SRR12351732	PRJNA645906	AMPLICON	SAMN15677481	SRX8851181	SARS-CoV-2/human/USA/CA-CZB-2004/2020	Illumina NovaSeq 6000	PAIRED	PCR	VIRAL RNA	Severe acute respiratory syndrome coronavirus 2	Homo sapiens	ILLUMINA	2020-04-29	United States	North America	19	5410.92	6142	0.972779	161802706
SRR12351733	PRJNA645906	AMPLICON	SAMN15677480	SRX8851180	SARS-CoV-2/human/USA/CA-CZB-2003/2020	Illumina NovaSeq 6000	PAIRED	PCR	VIRAL RNA	Severe acute respiratory syndrome coronavirus 2	Homo sapiens	ILLUMINA	2020-04-30	United States	North America	20	5752.55	7986	0.884326	172018547
SRR12351734	PRJNA645906	AMPLICON	SAMN15677479	SRX8851179	SARS-CoV-2/human/USA/CA-CZB-2002/2020	Illumina NovaSeq 6000	PAIRED	PCR	VIRAL RNA	Severe acute respiratory syndrome coronavirus 2	Homo sapiens	ILLUMINA	2020-04-30	United States	North America	19	5860.86	8007	0.852356	175257242
SRR12351735	PRJNA645906	AMPLICON	SAMN15677478	SRX8851178	SARS-CoV-2/human/USA/CA-CZB-2001/2020	Illumina NovaSeq 6000	PAIRED	PCR	VIRAL RNA	Severe acute respiratory syndrome coronavirus 2	Homo sapiens	ILLUMINA	2020-04-30	United States	North America	20	5902.43	8006	0.862087	176500293
SRR12351736	PRJNA645906	AMPLICON	SAMN15677477	SRX8851177	SARS-CoV-2/human/USA/CA-CZB-2000/2020	Illumina NovaSeq 6000	PAIRED	PCR	VIRAL RNA	Severe acute respiratory syndrome coronavirus 2	Homo sapiens	ILLUMINA	2020-04-30	United States	North America	26	5121.27	5113	0.976825	153141335
SRR12351737	PRJNA645906	AMPLICON	SAMN15677351	SRX8851176	SARS-CoV-2/human/USA/CA-CZB-1817/2020	Illumina NovaSeq 6000	PAIRED	PCR	VIRAL RNA	Severe acute respiratory syndrome coronavirus 2	Homo sapiens	ILLUMINA	2020-04-22	United States	North America	23	5652.53	7956	0.899074	169027473
SRR12351738	PRJNA645906	AMPLICON	SAMN15677476	SRX8851175	SARS-CoV-2/human/USA/CA-CZB-1999/2020	Illumina NovaSeq 6000	PAIRED	PCR	VIRAL RNA	Severe acute respiratory syndrome coronavirus 2	Homo sapiens	ILLUMINA	2020-04-30	United States	North America	20	5666.58	7950	0.915761	169447633
SRR12351739	PRJNA645906	AMPLICON	SAMN15677475	SRX8851174	SARS-CoV-2/human/USA/CA-CZB-1995/2020	Illumina NovaSeq 6000	PAIRED	PCR	VIRAL RNA	Severe acute respiratory syndrome coronavirus 2	Homo sapiens	ILLUMINA	2020-04-30	United States	North America	20	5622	7898	0.905762	168114548
SRR12351740	PRJNA645906	AMPLICON	SAMN15677474	SRX8851173	SARS-CoV-2/human/USA/CA-CZB-1994/2020	Illumina NovaSeq 6000	PAIRED	PCR	VIRAL RNA	Severe acute respiratory syndrome coronavirus 2	Homo sapiens	ILLUMINA	2020-04-30	United States	North America	21	5672	7986	0.903689	169609864
SRR12351741	PRJNA645906	AMPLICON	SAMN15677473	SRX8851172	SARS-CoV-2/human/USA/CA-CZB-1993/2020	Illumina NovaSeq 6000	PAIRED	PCR	VIRAL RNA	Severe acute respiratory syndrome coronavirus 2	Homo sapiens	ILLUMINA	2020-04-30	United States	North America	19	5884.74	8004	0.859479	175971377
SRR12351742	PRJNA645906	AMPLICON	SAMN15677472	SRX8851171	SARS-CoV-2/human/USA/CA-CZB-1992/2020	Illumina NovaSeq 6000	PAIRED	PCR	VIRAL RNA	Severe acute respiratory syndrome coronavirus 2	Homo sapiens	ILLUMINA	2020-04-30	United States	North America	22	5607.32	7929	0.905461	167675725
SRR12351743	PRJNA645906	AMPLICON	SAMN15677471	SRX8851170	SARS-CoV-2/human/USA/CA-CZB-1991/2020	Illumina NovaSeq 6000	PAIRED	PCR	VIRAL RNA	Severe acute respiratory syndrome coronavirus 2	Homo sapiens	ILLUMINA	2020-04-30	United States	North America	69	2422.52	1557	0.906297	72440608
SRR12351744	PRJNA645906	AMPLICON	SAMN15677470	SRX8851169	SARS-CoV-2/human/USA/CA-CZB-1986/2020	Illumina NovaSeq 6000	PAIRED	PCR	VIRAL RNA	Severe acute respiratory syndrome coronavirus 2	Homo sapiens	ILLUMINA	2020-04-29	United States	North America	17	5660.11	7977	0.861786	169254366
SRR12351745	PRJNA645906	AMPLICON	SAMN15677469	SRX8851168	SARS-CoV-2/human/USA/CA-CZB-1985/2020	Illumina NovaSeq 6000	PAIRED	PCR	VIRAL RNA	Severe acute respiratory syndrome coronavirus 2	Homo sapiens	ILLUMINA	2020-04-29	United States	North America	19	5921.25	8013	0.835769	177063042
SRR12351746	PRJNA645906	AMPLICON	SAMN15677468	SRX8851167	SARS-CoV-2/human/USA/CA-CZB-1984/2020	Illumina NovaSeq 6000	PAIRED	PCR	VIRAL RNA	Severe acute respiratory syndrome coronavirus 2	Homo sapiens	ILLUMINA	2020-05-07	United States	North America	17	5845.07	8004	0.846336	174785059
SRR12351747	PRJNA645906	AMPLICON	SAMN15677467	SRX8851166	SARS-CoV-2/human/USA/CA-CZB-1982/2020	Illumina NovaSeq 6000	PAIRED	PCR	VIRAL RNA	Severe acute respiratory syndrome coronavirus 2	Homo sapiens	ILLUMINA	2020-05-06	United States	North America	28	5182.69	5482	0.98047	154977865
SRR12351748	PRJNA645906	AMPLICON	SAMN15677350	SRX8851165	SARS-CoV-2/human/USA/CA-CZB-1812/2020	Illumina NovaSeq 6000	PAIRED	PCR	VIRAL RNA	Severe acute respiratory syndrome coronavirus 2	Homo sapiens	ILLUMINA	2020-04-22	United States	North America	152	2825.74	2193	0.938033	84498112
SRR12351749	PRJNA645906	AMPLICON	SAMN15677466	SRX8851164	SARS-CoV-2/human/USA/CA-CZB-1980/2020	Illumina NovaSeq 6000	PAIRED	PCR	VIRAL RNA	Severe acute respiratory syndrome coronavirus 2	Homo sapiens	ILLUMINA	2020-05-06	United States	North America	21	5680.17	7981	0.892987	169854239
SRR12351750	PRJNA645906	AMPLICON	SAMN15677465	SRX8851163	SARS-CoV-2/human/USA/CA-CZB-1979/2020	Illumina NovaSeq 6000	PAIRED	PCR	VIRAL RNA	Severe acute respiratory syndrome coronavirus 2	Homo sapiens	ILLUMINA	2020-05-07	United States	North America	142	2255.52	1562	0.882754	67446692
SRR12351751	PRJNA645906	AMPLICON	SAMN15677464	SRX8851162	SARS-CoV-2/human/USA/CA-CZB-1978/2020	Illumina NovaSeq 6000	PAIRED	PCR	VIRAL RNA	Severe acute respiratory syndrome coronavirus 2	Homo sapiens	ILLUMINA	2020-05-07	United States	North America	33	4826.47	5268	0.966525	144326033
SRR12351752	PRJNA645906	AMPLICON	SAMN15677463	SRX8851161	SARS-CoV-2/human/USA/CA-CZB-1976/2020	Illumina NovaSeq 6000	PAIRED	PCR	VIRAL RNA	Severe acute respiratory syndrome coronavirus 2	Homo sapiens	ILLUMINA	2020-05-07	United States	North America	226	1436.44	686	0.839983	42953830
SRR12351753	PRJNA645906	AMPLICON	SAMN15677462	SRX8851160	SARS-CoV-2/human/USA/CA-CZB-1973/2020	Illumina NovaSeq 6000	PAIRED	PCR	VIRAL RNA	Severe acute respiratory syndrome coronavirus 2	Homo sapiens	ILLUMINA	2020-05-07	United States	North America	184	1878.24	909	0.872488	56164884
SRR12351754	PRJNA645906	AMPLICON	SAMN15677461	SRX8851159	SARS-CoV-2/human/USA/CA-CZB-1972/2020	Illumina NovaSeq 6000	PAIRED	PCR	VIRAL RNA	Severe acute respiratory syndrome coronavirus 2	Homo sapiens	ILLUMINA	2020-05-07	United States	North America	19	5372.45	6318	0.953383	160652379
SRR12351755	PRJNA645906	AMPLICON	SAMN15677460	SRX8851158	SARS-CoV-2/human/USA/CA-CZB-1971/2020	Illumina NovaSeq 6000	PAIRED	PCR	VIRAL RNA	Severe acute respiratory syndrome coronavirus 2	Homo sapiens	ILLUMINA	2020-05-06	United States	North America	14	5436.51	6946	0.949905	162568070
SRR12351756	PRJNA645906	AMPLICON	SAMN15677459	SRX8851157	SARS-CoV-2/human/USA/CA-CZB-1970/2020	Illumina NovaSeq 6000	PAIRED	PCR	VIRAL RNA	Severe acute respiratory syndrome coronavirus 2	Homo sapiens	ILLUMINA	2020-05-06	United States	North America	16	5602.57	7388	0.934823	167533602
SRR12351757	PRJNA645906	AMPLICON	SAMN15677458	SRX8851156	SARS-CoV-2/human/USA/CA-CZB-1969/2020	Illumina NovaSeq 6000	PAIRED	PCR	VIRAL RNA	Severe acute respiratory syndrome coronavirus 2	Homo sapiens	ILLUMINA	2020-05-06	United States	North America	15	5751.41	7994	0.87329	171984332
SRR12351758	PRJNA645906	AMPLICON	SAMN15677457	SRX8851155	SARS-CoV-2/human/USA/CA-CZB-1968/2020	Illumina NovaSeq 6000	PAIRED	PCR	VIRAL RNA	Severe acute respiratory syndrome coronavirus 2	Homo sapiens	ILLUMINA	2020-05-06	United States	North America	17	5484.81	7406	0.912149	164012124
SRR12351759	PRJNA645906	AMPLICON	SAMN15677349	SRX8851154	SARS-CoV-2/human/USA/CA-CZB-1803/2020	Illumina NovaSeq 6000	PAIRED	PCR	VIRAL RNA	Severe acute respiratory syndrome coronavirus 2	Homo sapiens	ILLUMINA	2020-04-16	United States	North America	21	5593.22	7646	0.932615	167253952
SRR12351760	PRJNA645906	AMPLICON	SAMN15677456	SRX8851153	SARS-CoV-2/human/USA/CA-CZB-1967/2020	Illumina NovaSeq 6000	PAIRED	PCR	VIRAL RNA	Severe acute respiratory syndrome coronavirus 2	Homo sapiens	ILLUMINA	2020-05-06	United States	North America	15	5730.23	7994	0.87436	171351080
SRR12351761	PRJNA645906	AMPLICON	SAMN15677455	SRX8851152	SARS-CoV-2/human/USA/CA-CZB-1966/2020	Illumina NovaSeq 6000	PAIRED	PCR	VIRAL RNA	Severe acute respiratory syndrome coronavirus 2	Homo sapiens	ILLUMINA	2020-05-06	United States	North America	13	5268.84	5883	0.988764	157553998
SRR12351762	PRJNA645906	AMPLICON	SAMN15677454	SRX8851151	SARS-CoV-2/human/USA/CA-CZB-1965/2020	Illumina NovaSeq 6000	PAIRED	PCR	VIRAL RNA	Severe acute respiratory syndrome coronavirus 2	Homo sapiens	ILLUMINA	2020-05-06	United States	North America	13	5804.83	7997	0.88339	173581868
SRR12351763	PRJNA645906	AMPLICON	SAMN15677453	SRX8851150	SARS-CoV-2/human/USA/CA-CZB-1964/2020	Illumina NovaSeq 6000	PAIRED	PCR	VIRAL RNA	Severe acute respiratory syndrome coronavirus 2	Homo sapiens	ILLUMINA	2020-05-06	United States	North America	12	5839.25	8004	0.848611	174611018
SRR12351764	PRJNA645906	AMPLICON	SAMN15677452	SRX8851149	SARS-CoV-2/human/USA/CA-CZB-1963/2020	Illumina NovaSeq 6000	PAIRED	PCR	VIRAL RNA	Severe acute respiratory syndrome coronavirus 2	Homo sapiens	ILLUMINA	2020-05-06	United States	North America	16	5717.43	7995	0.872521	170968427
SRR12351765	PRJNA645906	AMPLICON	SAMN15677451	SRX8851148	SARS-CoV-2/human/USA/CA-CZB-1962/2020	Illumina NovaSeq 6000	PAIRED	PCR	VIRAL RNA	Severe acute respiratory syndrome coronavirus 2	Homo sapiens	ILLUMINA	2020-05-06	United States	North America	13	5761.11	7993	0.879711	172274347
SRR12351766	PRJNA645906	AMPLICON	SAMN15677450	SRX8851147	SARS-CoV-2/human/USA/CA-CZB-1961/2020	Illumina NovaSeq 6000	PAIRED	PCR	VIRAL RNA	Severe acute respiratory syndrome coronavirus 2	Homo sapiens	ILLUMINA	2020-05-06	United States	North America	14	5857.17	8009	0.844631	175147040
SRR12351767	PRJNA645906	AMPLICON	SAMN15677449	SRX8851146	SARS-CoV-2/human/USA/CA-CZB-1960/2020	Illumina NovaSeq 6000	PAIRED	PCR	VIRAL RNA	Severe acute respiratory syndrome coronavirus 2	Homo sapiens	ILLUMINA	2020-05-06	United States	North America	15	5751.53	7991	0.890613	171988146
SRR12351768	PRJNA645906	AMPLICON	SAMN15677448	SRX8851145	SARS-CoV-2/human/USA/CA-CZB-1959/2020	Illumina NovaSeq 6000	PAIRED	PCR	VIRAL RNA	Severe acute respiratory syndrome coronavirus 2	Homo sapiens	ILLUMINA	2020-05-06	United States	North America	14	5120.67	6300	0.946126	153123505
SRR12351769	PRJNA645906	AMPLICON	SAMN15677447	SRX8851144	SARS-CoV-2/human/USA/CA-CZB-1958/2020	Illumina NovaSeq 6000	PAIRED	PCR	VIRAL RNA	Severe acute respiratory syndrome coronavirus 2	Homo sapiens	ILLUMINA	2020-05-06	United States	North America	13	5358.83	6116	0.983915	160245202
SRR12351770	PRJNA645906	AMPLICON	SAMN15677348	SRX8851143	SARS-CoV-2/human/USA/CA-CZB-1802/2020	Illumina NovaSeq 6000	PAIRED	PCR	VIRAL RNA	Severe acute respiratory syndrome coronavirus 2	Homo sapiens	ILLUMINA	2020-04-16	United States	North America	15	5714.86	7989	0.890881	170891413
SRR12351771	PRJNA645906	AMPLICON	SAMN15677446	SRX8851142	SARS-CoV-2/human/USA/CA-CZB-1957/2020	Illumina NovaSeq 6000	PAIRED	PCR	VIRAL RNA	Severe acute respiratory syndrome coronavirus 2	Homo sapiens	ILLUMINA	2020-05-06	United States	North America	19	5798.1	7999	0.868207	173380614
SRR12351772	PRJNA645906	AMPLICON	SAMN15677445	SRX8851141	SARS-CoV-2/human/USA/CA-CZB-1955/2020	Illumina NovaSeq 6000	PAIRED	PCR	VIRAL RNA	Severe acute respiratory syndrome coronavirus 2	Homo sapiens	ILLUMINA	2020-05-06	United States	North America	63	3980.98	3614	0.967762	119043254
SRR12351773	PRJNA645906	AMPLICON	SAMN15677444	SRX8851140	SARS-CoV-2/human/USA/CA-CZB-1951/2020	Illumina NovaSeq 6000	PAIRED	PCR	VIRAL RNA	Severe acute respiratory syndrome coronavirus 2	Homo sapiens	ILLUMINA	2020-05-05	United States	North America	86	1310.45	747	0.859579	39186456
SRR12351774	PRJNA645906	AMPLICON	SAMN15677443	SRX8851139	SARS-CoV-2/human/USA/CA-CZB-1949/2020	Illumina NovaSeq 6000	PAIRED	PCR	VIRAL RNA	Severe acute respiratory syndrome coronavirus 2	Homo sapiens	ILLUMINA	2020-05-05	United States	North America	15	5854.24	8002	0.864963	175059384
SRR12351775	PRJNA645906	AMPLICON	SAMN15677442	SRX8851138	SARS-CoV-2/human/USA/CA-CZB-1947/2020	Illumina NovaSeq 6000	PAIRED	PCR	VIRAL RNA	Severe acute respiratory syndrome coronavirus 2	Homo sapiens	ILLUMINA	2020-05-04	United States	North America	134	1642.49	867	0.842792	49115261
SRR12351776	PRJNA645906	AMPLICON	SAMN15677441	SRX8851137	SARS-CoV-2/human/USA/CA-CZB-1946/2020	Illumina NovaSeq 6000	PAIRED	PCR	VIRAL RNA	Severe acute respiratory syndrome coronavirus 2	Homo sapiens	ILLUMINA	2020-05-05	United States	North America	18	5502.22	6398	0.97435	164532886
SRR12351777	PRJNA645906	AMPLICON	SAMN15677440	SRX8851136	SARS-CoV-2/human/USA/CA-CZB-1945/2020	Illumina NovaSeq 6000	PAIRED	PCR	VIRAL RNA	Severe acute respiratory syndrome coronavirus 2	Homo sapiens	ILLUMINA	2020-05-04	United States	North America	109	2933.33	2229	0.931612	87715421
SRR12351778	PRJNA645906	AMPLICON	SAMN15677439	SRX8851135	SARS-CoV-2/human/USA/CA-CZB-1944/2020	Illumina NovaSeq 6000	PAIRED	PCR	VIRAL RNA	Severe acute respiratory syndrome coronavirus 2	Homo sapiens	ILLUMINA	2020-05-04	United States	North America	36	3843.45	3312	0.962378	114930581
SRR12351779	PRJNA645906	AMPLICON	SAMN15677438	SRX8851134	SARS-CoV-2/human/USA/CA-CZB-1932/2020	Illumina NovaSeq 6000	PAIRED	PCR	VIRAL RNA	Severe acute respiratory syndrome coronavirus 2	Homo sapiens	ILLUMINA	2020-04-15	United States	North America	17	5909.78	8011	0.841421	176720204
SRR12351780	PRJNA645906	AMPLICON	SAMN15677436	SRX8851133	SARS-CoV-2/human/USA/CA-CZB-1930/2020	Illumina NovaSeq 6000	PAIRED	PCR	VIRAL RNA	Severe acute respiratory syndrome coronavirus 2	Homo sapiens	ILLUMINA	2020-04-15	United States	North America	44	1319.06	613	0.814667	39443804
SRR12351781	PRJNA645906	AMPLICON	SAMN15677437	SRX8851110	SARS-CoV-2/human/USA/CA-CZB-1931/2020	Illumina NovaSeq 6000	PAIRED	PCR	VIRAL RNA	Severe acute respiratory syndrome coronavirus 2	Homo sapiens	ILLUMINA	2020-04-15	United States	North America	17	5647.6	7826	0.91352	168880321
SRR12351782	PRJNA645906	AMPLICON	SAMN15677435	SRX8851132	SARS-CoV-2/human/USA/CA-CZB-1929/2020	Illumina NovaSeq 6000	PAIRED	PCR	VIRAL RNA	Severe acute respiratory syndrome coronavirus 2	Homo sapiens	ILLUMINA	2020-04-15	United States	North America	35	3979.43	3454	0.966592	118996940
SRR12351783	PRJNA645906	AMPLICON	SAMN15677434	SRX8851131	SARS-CoV-2/human/USA/CA-CZB-1928/2020	Illumina NovaSeq 6000	PAIRED	PCR	VIRAL RNA	Severe acute respiratory syndrome coronavirus 2	Homo sapiens	ILLUMINA	2020-04-24	United States	North America	12	5524.68	7795	0.89058	165204613
SRR12351784	PRJNA645906	AMPLICON	SAMN15677433	SRX8851130	SARS-CoV-2/human/USA/CA-CZB-1926/2020	Illumina NovaSeq 6000	PAIRED	PCR	VIRAL RNA	Severe acute respiratory syndrome coronavirus 2	Homo sapiens	ILLUMINA	2020-04-23	United States	North America	26	5152.47	5939	0.965388	154074259
SRR12351785	PRJNA645906	AMPLICON	SAMN15677432	SRX8851129	SARS-CoV-2/human/USA/CA-CZB-1923/2020	Illumina NovaSeq 6000	PAIRED	PCR	VIRAL RNA	Severe acute respiratory syndrome coronavirus 2	Homo sapiens	ILLUMINA	2020-04-23	United States	North America	14	5521.43	6471	0.959335	165107433
SRR12351786	PRJNA645906	AMPLICON	SAMN15677431	SRX8851128	SARS-CoV-2/human/USA/CA-CZB-1922/2020	Illumina NovaSeq 6000	PAIRED	PCR	VIRAL RNA	Severe acute respiratory syndrome coronavirus 2	Homo sapiens	ILLUMINA	2020-04-23	United States	North America	293	3363.97	2564	0.943618	100592673
SRR12351787	PRJNA645906	AMPLICON	SAMN15677430	SRX8851127	SARS-CoV-2/human/USA/CA-CZB-1921/2020	Illumina NovaSeq 6000	PAIRED	PCR	VIRAL RNA	Severe acute respiratory syndrome coronavirus 2	Homo sapiens	ILLUMINA	2020-04-23	United States	North America	16	5728.49	7995	0.866702	171299077
SRR12351788	PRJNA645906	AMPLICON	SAMN15677429	SRX8851126	SARS-CoV-2/human/USA/CA-CZB-1920/2020	Illumina NovaSeq 6000	PAIRED	PCR	VIRAL RNA	Severe acute respiratory syndrome coronavirus 2	Homo sapiens	ILLUMINA	2020-04-23	United States	North America	64	4912.38	4895	0.987025	146894799
SRR12351789	PRJNA645906	AMPLICON	SAMN15677428	SRX8851125	SARS-CoV-2/human/USA/CA-CZB-1919/2020	Illumina NovaSeq 6000	PAIRED	PCR	VIRAL RNA	Severe acute respiratory syndrome coronavirus 2	Homo sapiens	ILLUMINA	2020-04-22	United States	North America	17	5826.66	7999	0.870314	174234540
SRR12351790	PRJNA645906	AMPLICON	SAMN15677427	SRX8851124	SARS-CoV-2/human/USA/CA-CZB-1918/2020	Illumina NovaSeq 6000	PAIRED	PCR	VIRAL RNA	Severe acute respiratory syndrome coronavirus 2	Homo sapiens	ILLUMINA	2020-04-22	United States	North America	16	5532.86	7372	0.929873	165449093
SRR12351791	PRJNA645906	AMPLICON	SAMN15677346	SRX8851123	SARS-CoV-2/human/USA/CA-CZB-1800/2020	Illumina NovaSeq 6000	PAIRED	PCR	VIRAL RNA	Severe acute respiratory syndrome coronavirus 2	Homo sapiens	ILLUMINA	2020-04-16	United States	North America	16	5567.58	7345	0.939103	166487361
SRR12351792	PRJNA645906	AMPLICON	SAMN15677426	SRX8851122	SARS-CoV-2/human/USA/CA-CZB-1916/2020	Illumina NovaSeq 6000	PAIRED	PCR	VIRAL RNA	Severe acute respiratory syndrome coronavirus 2	Homo sapiens	ILLUMINA	2020-04-22	United States	North America	14	5463.91	5961	0.968532	163387285
SRR12351793	PRJNA645906	AMPLICON	SAMN15677425	SRX8851121	SARS-CoV-2/human/USA/CA-CZB-1915/2020	Illumina NovaSeq 6000	PAIRED	PCR	VIRAL RNA	Severe acute respiratory syndrome coronavirus 2	Homo sapiens	ILLUMINA	2020-04-22	United States	North America	120	3247.94	2529	0.950206	97123202
SRR12351794	PRJNA645906	AMPLICON	SAMN15677424	SRX8851120	SARS-CoV-2/human/USA/CA-CZB-1914/2020	Illumina NovaSeq 6000	PAIRED	PCR	VIRAL RNA	Severe acute respiratory syndrome coronavirus 2	Homo sapiens	ILLUMINA	2020-04-22	United States	North America	52	942.616	472	0.772932	28187054
SRR12351795	PRJNA645906	AMPLICON	SAMN15677423	SRX8851119	SARS-CoV-2/human/USA/CA-CZB-1913/2020	Illumina NovaSeq 6000	PAIRED	PCR	VIRAL RNA	Severe acute respiratory syndrome coronavirus 2	Homo sapiens	ILLUMINA	2020-04-22	United States	North America	19	5583.64	7841	0.898171	166967460
SRR12351796	PRJNA645906	AMPLICON	SAMN15677422	SRX8851118	SARS-CoV-2/human/USA/CA-CZB-1912/2020	Illumina NovaSeq 6000	PAIRED	PCR	VIRAL RNA	Severe acute respiratory syndrome coronavirus 2	Homo sapiens	ILLUMINA	2020-04-22	United States	North America	21	4034.29	3854	0.966425	120637344
SRR12351797	PRJNA645906	AMPLICON	SAMN15677421	SRX8851117	SARS-CoV-2/human/USA/CA-CZB-1911/2020	Illumina NovaSeq 6000	PAIRED	PCR	VIRAL RNA	Severe acute respiratory syndrome coronavirus 2	Homo sapiens	ILLUMINA	2020-04-22	United States	North America	19	5905.98	8011	0.845634	176606609
SRR12351798	PRJNA645906	AMPLICON	SAMN15677420	SRX8851116	SARS-CoV-2/human/USA/CA-CZB-1910/2020	Illumina NovaSeq 6000	PAIRED	PCR	VIRAL RNA	Severe acute respiratory syndrome coronavirus 2	Homo sapiens	ILLUMINA	2020-04-22	United States	North America	91	1010.94	590	0.820118	30230237
SRR12351799	PRJNA645906	AMPLICON	SAMN15677419	SRX8851115	SARS-CoV-2/human/USA/CA-CZB-1909/2020	Illumina NovaSeq 6000	PAIRED	PCR	VIRAL RNA	Severe acute respiratory syndrome coronavirus 2	Homo sapiens	ILLUMINA	2020-04-22	United States	North America	27	4381.86	4012	0.974116	131030796
SRR12351800	PRJNA645906	AMPLICON	SAMN15677418	SRX8851114	SARS-CoV-2/human/USA/CA-CZB-1907/2020	Illumina NovaSeq 6000	PAIRED	PCR	VIRAL RNA	Severe acute respiratory syndrome coronavirus 2	Homo sapiens	ILLUMINA	2020-04-22	United States	North America	57	2559.05	1441	0.910879	76523134
SRR12351801	PRJNA645906	AMPLICON	SAMN15677417	SRX8851113	SARS-CoV-2/human/USA/CA-CZB-1906/2020	Illumina NovaSeq 6000	PAIRED	PCR	VIRAL RNA	Severe acute respiratory syndrome coronavirus 2	Homo sapiens	ILLUMINA	2020-04-22	United States	North America	75	2251.94	1369	0.888974	67339726
SRR12351802	PRJNA645906	AMPLICON	SAMN15677345	SRX8851112	SARS-CoV-2/human/USA/CA-CZB-1799/2020	Illumina NovaSeq 6000	PAIRED	PCR	VIRAL RNA	Severe acute respiratory syndrome coronavirus 2	Homo sapiens	ILLUMINA	2020-04-16	United States	North America	14	5836.11	8000	0.872889	174517343
SRR12351803	PRJNA645906	AMPLICON	SAMN15677416	SRX8851111	SARS-CoV-2/human/USA/CA-CZB-1904/2020	Illumina NovaSeq 6000	PAIRED	PCR	VIRAL RNA	Severe acute respiratory syndrome coronavirus 2	Homo sapiens	ILLUMINA	2020-04-22	United States	North America	61	2457.23	1392	0.905528	73478602
SRR12351804	PRJNA645906	AMPLICON	SAMN15677415	SRX8851106	SARS-CoV-2/human/USA/CA-CZB-1899/2020	Illumina NovaSeq 6000	PAIRED	PCR	VIRAL RNA	Severe acute respiratory syndrome coronavirus 2	Homo sapiens	ILLUMINA	2020-04-22	United States	North America	17	5733.03	7996	0.869578	171434860
SRR12351805	PRJNA645906	AMPLICON	SAMN15677347	SRX8851109	SARS-CoV-2/human/USA/CA-CZB-1801/2020	Illumina NovaSeq 6000	PAIRED	PCR	VIRAL RNA	Severe acute respiratory syndrome coronavirus 2	Homo sapiens	ILLUMINA	2020-04-16	United States	North America	15	5771.44	7997	0.868976	172583407
SRR12351806	PRJNA645906	AMPLICON	SAMN15677338	SRX8851108	SARS-CoV-2/human/USA/CA-CZB-1790/2020	Illumina NovaSeq 6000	PAIRED	PCR	VIRAL RNA	Severe acute respiratory syndrome coronavirus 2	Homo sapiens	ILLUMINA	2020-04-15	United States	North America	17	5587.89	7906	0.901114	167094644
SRR12351807	PRJNA645906	AMPLICON	SAMN15677337	SRX8851107	SARS-CoV-2/human/USA/CA-CZB-1789/2020	Illumina NovaSeq 6000	PAIRED	PCR	VIRAL RNA	Severe acute respiratory syndrome coronavirus 2	Homo sapiens	ILLUMINA	2020-04-15	United States	North America	80	1022.71	549	0.797178	30582051
SRR12351808	PRJNA645906	AMPLICON	SAMN15677414	SRX8851105	SARS-CoV-2/human/USA/CA-CZB-1898/2020	Illumina NovaSeq 6000	PAIRED	PCR	VIRAL RNA	Severe acute respiratory syndrome coronavirus 2	Homo sapiens	ILLUMINA	2020-04-21	United States	North America	45	1288.88	813	0.81848	38541292
SRR12351809	PRJNA645906	AMPLICON	SAMN15677413	SRX8851104	SARS-CoV-2/human/USA/CA-CZB-1897/2020	Illumina NovaSeq 6000	PAIRED	PCR	VIRAL RNA	Severe acute respiratory syndrome coronavirus 2	Homo sapiens	ILLUMINA	2020-04-21	United States	North America	20	5810.49	7998	0.883724	173751027
SRR12351810	PRJNA645906	AMPLICON	SAMN15677412	SRX8851103	SARS-CoV-2/human/USA/CA-CZB-1896/2020	Illumina NovaSeq 6000	PAIRED	PCR	VIRAL RNA	Severe acute respiratory syndrome coronavirus 2	Homo sapiens	ILLUMINA	2020-04-21	United States	North America	20	5695.99	7989	0.891482	170327174
SRR12351811	PRJNA645906	AMPLICON	SAMN15677411	SRX8851102	SARS-CoV-2/human/USA/CA-CZB-1895/2020	Illumina NovaSeq 6000	PAIRED	PCR	VIRAL RNA	Severe acute respiratory syndrome coronavirus 2	Homo sapiens	ILLUMINA	2020-04-20	United States	North America	55	4522.63	4551	0.980102	135240077
SRR12351812	PRJNA645906	AMPLICON	SAMN15677410	SRX8851101	SARS-CoV-2/human/USA/CA-CZB-1894/2020	Illumina NovaSeq 6000	PAIRED	PCR	VIRAL RNA	Severe acute respiratory syndrome coronavirus 2	Homo sapiens	ILLUMINA	2020-04-21	United States	North America	22	5589.17	7724	0.931311	167133040
SRR12351813	PRJNA645906	AMPLICON	SAMN15677409	SRX8851100	SARS-CoV-2/human/USA/CA-CZB-1893/2020	Illumina NovaSeq 6000	PAIRED	PCR	VIRAL RNA	Severe acute respiratory syndrome coronavirus 2	Homo sapiens	ILLUMINA	2020-04-20	United States	North America	19	5650.35	7943	0.900177	168962369
SRR12351814	PRJNA645906	AMPLICON	SAMN15677408	SRX8851099	SARS-CoV-2/human/USA/CA-CZB-1892/2020	Illumina NovaSeq 6000	PAIRED	PCR	VIRAL RNA	Severe acute respiratory syndrome coronavirus 2	Homo sapiens	ILLUMINA	2020-04-20	United States	North America	17	5778.73	8002	0.842156	172801447
SRR12351815	PRJNA645906	AMPLICON	SAMN15677407	SRX8851098	SARS-CoV-2/human/USA/CA-CZB-1891/2020	Illumina NovaSeq 6000	PAIRED	PCR	VIRAL RNA	Severe acute respiratory syndrome coronavirus 2	Homo sapiens	ILLUMINA	2020-04-19	United States	North America	16	4932.58	4956	0.967829	147498814
SRR12351816	PRJNA645906	AMPLICON	SAMN15677344	SRX8851097	SARS-CoV-2/human/USA/CA-CZB-1798/2020	Illumina NovaSeq 6000	PAIRED	PCR	VIRAL RNA	Severe acute respiratory syndrome coronavirus 2	Homo sapiens	ILLUMINA	2020-04-16	United States	North America	15	5860.64	8006	0.844531	175250693
SRR12351817	PRJNA645906	AMPLICON	SAMN15677406	SRX8851096	SARS-CoV-2/human/USA/CA-CZB-1890/2020	Illumina NovaSeq 6000	PAIRED	PCR	VIRAL RNA	Severe acute respiratory syndrome coronavirus 2	Homo sapiens	ILLUMINA	2020-04-19	United States	North America	20	5673.56	7995	0.865432	169656473
SRR12351818	PRJNA645906	AMPLICON	SAMN15677405	SRX8851095	SARS-CoV-2/human/USA/CA-CZB-1889/2020	Illumina NovaSeq 6000	PAIRED	PCR	VIRAL RNA	Severe acute respiratory syndrome coronavirus 2	Homo sapiens	ILLUMINA	2020-04-17	United States	North America	66	2963.19	2219	0.94034	88608365
SRR12351819	PRJNA645906	AMPLICON	SAMN15677404	SRX8851094	SARS-CoV-2/human/USA/CA-CZB-1888/2020	Illumina NovaSeq 6000	PAIRED	PCR	VIRAL RNA	Severe acute respiratory syndrome coronavirus 2	Homo sapiens	ILLUMINA	2020-04-17	United States	North America	29	4856.53	4743	0.987025	145224831
SRR12351820	PRJNA645906	AMPLICON	SAMN15677403	SRX8851093	SARS-CoV-2/human/USA/CA-CZB-1887/2020	Illumina NovaSeq 6000	PAIRED	PCR	VIRAL RNA	Severe acute respiratory syndrome coronavirus 2	Homo sapiens	ILLUMINA	2020-04-17	United States	North America	17	5328.9	6183	0.964184	159350067
SRR12351821	PRJNA645906	AMPLICON	SAMN15677402	SRX8851092	SARS-CoV-2/human/USA/CA-CZB-1886/2020	Illumina NovaSeq 6000	PAIRED	PCR	VIRAL RNA	Severe acute respiratory syndrome coronavirus 2	Homo sapiens	ILLUMINA	2020-04-17	United States	North America	99	2857.63	2154	0.938735	85451803
SRR12351822	PRJNA645906	AMPLICON	SAMN15677401	SRX8851091	SARS-CoV-2/human/USA/CA-CZB-1885/2020	Illumina NovaSeq 6000	PAIRED	PCR	VIRAL RNA	Severe acute respiratory syndrome coronavirus 2	Homo sapiens	ILLUMINA	2020-04-17	United States	North America	16	5691.49	7979	0.890279	170192732
SRR12351823	PRJNA645906	AMPLICON	SAMN15677400	SRX8851090	SARS-CoV-2/human/USA/CA-CZB-1884/2020	Illumina NovaSeq 6000	PAIRED	PCR	VIRAL RNA	Severe acute respiratory syndrome coronavirus 2	Homo sapiens	ILLUMINA	2020-04-29	United States	North America	14	5919.93	8002	0.875832	177023712
SRR12351824	PRJNA645906	AMPLICON	SAMN15677399	SRX8851089	SARS-CoV-2/human/USA/CA-CZB-1883/2020	Illumina NovaSeq 6000	PAIRED	PCR	VIRAL RNA	Severe acute respiratory syndrome coronavirus 2	Homo sapiens	ILLUMINA	2020-04-29	United States	North America	13	5832.25	8000	0.875263	174401710
SRR12351825	PRJNA645906	AMPLICON	SAMN15677398	SRX8851088	SARS-CoV-2/human/USA/CA-CZB-1882/2020	Illumina NovaSeq 6000	PAIRED	PCR	VIRAL RNA	Severe acute respiratory syndrome coronavirus 2	Homo sapiens	ILLUMINA	2020-04-28	United States	North America	17	5270.65	5804	0.976892	157608365
SRR12351826	PRJNA645906	AMPLICON	SAMN15677397	SRX8851087	SARS-CoV-2/human/USA/CA-CZB-1881/2020	Illumina NovaSeq 6000	PAIRED	PCR	VIRAL RNA	Severe acute respiratory syndrome coronavirus 2	Homo sapiens	ILLUMINA	2020-04-28	United States	North America	15	5633.38	7926	0.911815	168455047
SRR12351827	PRJNA645906	AMPLICON	SAMN15677343	SRX8851086	SARS-CoV-2/human/USA/CA-CZB-1797/2020	Illumina NovaSeq 6000	PAIRED	PCR	VIRAL RNA	Severe acute respiratory syndrome coronavirus 2	Homo sapiens	ILLUMINA	2020-04-16	United States	North America	41	4769.36	4782	0.982209	142618245
SRR12351828	PRJNA645906	AMPLICON	SAMN15677396	SRX8851085	SARS-CoV-2/human/USA/CA-CZB-1880/2020	Illumina NovaSeq 6000	PAIRED	PCR	VIRAL RNA	Severe acute respiratory syndrome coronavirus 2	Homo sapiens	ILLUMINA	2020-04-28	United States	North America	18	5073.05	5299	0.983747	151699470
SRR12351829	PRJNA645906	AMPLICON	SAMN15677395	SRX8851084	SARS-CoV-2/human/USA/CA-CZB-1879/2020	Illumina NovaSeq 6000	PAIRED	PCR	VIRAL RNA	Severe acute respiratory syndrome coronavirus 2	Homo sapiens	ILLUMINA	2020-04-28	United States	North America	108	1969.26	1130	0.896599	58886635
SRR12351830	PRJNA645906	AMPLICON	SAMN15677394	SRX8851083	SARS-CoV-2/human/USA/CA-CZB-1878/2020	Illumina NovaSeq 6000	PAIRED	PCR	VIRAL RNA	Severe acute respiratory syndrome coronavirus 2	Homo sapiens	ILLUMINA	2020-04-28	United States	North America	18	5491.39	7368	0.926864	164209106
SRR12351831	PRJNA645906	AMPLICON	SAMN15677393	SRX8851082	SARS-CoV-2/human/USA/CA-CZB-1877/2020	Illumina NovaSeq 6000	PAIRED	PCR	VIRAL RNA	Severe acute respiratory syndrome coronavirus 2	Homo sapiens	ILLUMINA	2020-04-28	United States	North America	167	3647.18	3103	0.955122	109061671
SRR12351832	PRJNA645906	AMPLICON	SAMN15677392	SRX8851081	SARS-CoV-2/human/USA/CA-CZB-1875/2020	Illumina NovaSeq 6000	PAIRED	PCR	VIRAL RNA	Severe acute respiratory syndrome coronavirus 2	Homo sapiens	ILLUMINA	2020-04-28	United States	North America	127	2060.56	1370	0.900244	61616940
SRR12351833	PRJNA645906	AMPLICON	SAMN15677391	SRX8851080	SARS-CoV-2/human/USA/CA-CZB-1874/2020	Illumina NovaSeq 6000	PAIRED	PCR	VIRAL RNA	Severe acute respiratory syndrome coronavirus 2	Homo sapiens	ILLUMINA	2020-04-28	United States	North America	17	5934.88	8018	0.832425	177470789
SRR12351834	PRJNA645906	AMPLICON	SAMN15677390	SRX8851079	SARS-CoV-2/human/USA/CA-CZB-1873/2020	Illumina NovaSeq 6000	PAIRED	PCR	VIRAL RNA	Severe acute respiratory syndrome coronavirus 2	Homo sapiens	ILLUMINA	2020-04-28	United States	North America	18	5245.03	6721	0.92683	156842271
SRR12412875	PRJNA614995	AMPLICON	SAMN15759934	SRX8909107	UT-02904	Illumina MiSeq	PAIRED	PCR	VIRAL RNA	Severe acute respiratory syndrome coronavirus 2	Homo sapiens	ILLUMINA	2020-04-30	United States	North America	17	3360.55	3106	0.987627	100490386
SRR12412876	PRJNA614995	AMPLICON	SAMN15759933	SRX8909106	UT-02903	Illumina MiSeq	PAIRED	PCR	VIRAL RNA	Severe acute respiratory syndrome coronavirus 2	Homo sapiens	ILLUMINA	2020-04-30	United States	North America	17	3248.96	3024	0.987359	97153683
SRR12412877	PRJNA614995	AMPLICON	SAMN15759932	SRX8909105	UT-02902	Illumina MiSeq	PAIRED	PCR	VIRAL RNA	Severe acute respiratory syndrome coronavirus 2	Homo sapiens	ILLUMINA	2020-04-30	United States	North America	53	320.701	30	0.40919	9589923
SRR12412878	PRJNA614995	AMPLICON	SAMN15759931	SRX8909104	UT-02901	Illumina MiSeq	PAIRED	PCR	VIRAL RNA	Severe acute respiratory syndrome coronavirus 2	Homo sapiens	ILLUMINA	2020-04-30	United States	North America	20	3719.12	3620	0.904491	111212893
SRR12412879	PRJNA614995	AMPLICON	SAMN15759930	SRX8909103	UT-02899	Illumina MiSeq	PAIRED	PCR	VIRAL RNA	Severe acute respiratory syndrome coronavirus 2	Homo sapiens	ILLUMINA	2020-04-30	United States	North America	20	1453.28	1343	0.966659	43457532
SRR12412880	PRJNA614995	AMPLICON	SAMN15759972	SRX8909102	UT-03021	Illumina MiSeq	PAIRED	PCR	VIRAL RNA	Severe acute respiratory syndrome coronavirus 2	Homo sapiens	ILLUMINA	2020-05-01	United States	North America	15	4124.49	4344	0.96492	123334507
SRR12412881	PRJNA614995	AMPLICON	SAMN15759971	SRX8909101	UT-03020	Illumina MiSeq	PAIRED	PCR	VIRAL RNA	Severe acute respiratory syndrome coronavirus 2	Homo sapiens	ILLUMINA	2020-05-01	United States	North America	14	2733.26	2552	0.976156	81732629
SRR12412882	PRJNA614995	AMPLICON	SAMN15759970	SRX8909100	UT-03019	Illumina MiSeq	PAIRED	PCR	VIRAL RNA	Severe acute respiratory syndrome coronavirus 2	Homo sapiens	ILLUMINA	2020-05-01	United States	North America	16	3474.02	3266	0.986088	103883576
SRR12412883	PRJNA614995	AMPLICON	SAMN15759969	SRX8909099	UT-03018	Illumina MiSeq	PAIRED	PCR	VIRAL RNA	Severe acute respiratory syndrome coronavirus 2	Homo sapiens	ILLUMINA	2020-05-01	United States	North America	19	3002.19	2810	0.972344	89774591
SRR12412884	PRJNA614995	AMPLICON	SAMN15759968	SRX8909098	UT-03017	Illumina MiSeq	PAIRED	PCR	VIRAL RNA	Severe acute respiratory syndrome coronavirus 2	Homo sapiens	ILLUMINA	2020-05-01	United States	North America	16	4338.22	4483	0.986088	129725703
SRR12412885	PRJNA614995	AMPLICON	SAMN15759967	SRX8909097	UT-03008	Illumina MiSeq	PAIRED	PCR	VIRAL RNA	Severe acute respiratory syndrome coronavirus 2	Homo sapiens	ILLUMINA	2020-04-30	United States	North America	16	2333.16	2021	0.936261	69768555
SRR12412886	PRJNA614995	AMPLICON	SAMN15759966	SRX8909096	UT-03007	Illumina MiSeq	PAIRED	PCR	VIRAL RNA	Severe acute respiratory syndrome coronavirus 2	Homo sapiens	ILLUMINA	2020-04-30	United States	North America	26	2430.12	2348	0.94636	72667991
SRR12412887	PRJNA614995	AMPLICON	SAMN15759965	SRX8909095	UT-03003	Illumina MiSeq	PAIRED	PCR	VIRAL RNA	Severe acute respiratory syndrome coronavirus 2	Homo sapiens	ILLUMINA	2020-04-30	United States	North America	66	2642.79	1889	0.867438	79027445
SRR12412888	PRJNA614995	AMPLICON	SAMN15759929	SRX8909094	UT-02886	Illumina MiSeq	PAIRED	PCR	VIRAL RNA	Severe acute respiratory syndrome coronavirus 2	Homo sapiens	ILLUMINA	2020-04-30	United States	North America	16	5998.91	6631	0.98756	179385486
SRR12412889	PRJNA614995	AMPLICON	SAMN15759964	SRX8909093	UT-02997	Illumina MiSeq	PAIRED	PCR	VIRAL RNA	Severe acute respiratory syndrome coronavirus 2	Homo sapiens	ILLUMINA	2020-04-30	United States	North America	59	938.919	116	0.521453	28076480
SRR12412890	PRJNA614995	AMPLICON	SAMN15759963	SRX8909092	UT-02995	Illumina MiSeq	PAIRED	PCR	VIRAL RNA	Severe acute respiratory syndrome coronavirus 2	Homo sapiens	ILLUMINA	2020-04-30	United States	North America	33	232.401	2	0.0887202	6949486
SRR12412891	PRJNA614995	AMPLICON	SAMN15759962	SRX8909091	UT-02993	Illumina MiSeq	PAIRED	PCR	VIRAL RNA	Severe acute respiratory syndrome coronavirus 2	Homo sapiens	ILLUMINA	2020-04-30	United States	North America	40	176.362	2	0.121961	5273743
SRR12412892	PRJNA614995	AMPLICON	SAMN15759961	SRX8909090	UT-02992	Illumina MiSeq	PAIRED	PCR	VIRAL RNA	Severe acute respiratory syndrome coronavirus 2	Homo sapiens	ILLUMINA	2020-05-01	United States	North America	37	141.296	1	0.115306	4225180
SRR12412893	PRJNA614995	AMPLICON	SAMN15759960	SRX8909089	UT-02987	Illumina MiSeq	PAIRED	PCR	VIRAL RNA	Severe acute respiratory syndrome coronavirus 2	Homo sapiens	ILLUMINA	2020-05-01	United States	North America	88	2068.17	1095	0.781794	61844503
SRR12412894	PRJNA614995	AMPLICON	SAMN15759959	SRX8909088	UT-02962	Illumina MiSeq	PAIRED	PCR	VIRAL RNA	Severe acute respiratory syndrome coronavirus 2	Homo sapiens	ILLUMINA	2020-05-01	United States	North America	16	3660.34	3359	0.986088	109455266
SRR12412895	PRJNA614995	AMPLICON	SAMN15759958	SRX8909087	UT-02960	Illumina MiSeq	PAIRED	PCR	VIRAL RNA	Severe acute respiratory syndrome coronavirus 2	Homo sapiens	ILLUMINA	2020-05-01	United States	North America	14	2627.24	2247	0.986088	78562221
SRR12412896	PRJNA614995	AMPLICON	SAMN15759957	SRX8909086	UT-02955	Illumina MiSeq	PAIRED	PCR	VIRAL RNA	Severe acute respiratory syndrome coronavirus 2	Homo sapiens	ILLUMINA	2020-04-30	United States	North America	17	2483.23	1896	0.879745	74256157
SRR12412897	PRJNA614995	AMPLICON	SAMN15759956	SRX8909085	UT-02954	Illumina MiSeq	PAIRED	PCR	VIRAL RNA	Severe acute respiratory syndrome coronavirus 2	Homo sapiens	ILLUMINA	2020-05-01	United States	North America	18	1396.89	1248	0.924255	41771156
SRR12412898	PRJNA614995	AMPLICON	SAMN15759955	SRX8909084	UT-02953	Illumina MiSeq	PAIRED	PCR	VIRAL RNA	Severe acute respiratory syndrome coronavirus 2	Homo sapiens	ILLUMINA	2020-04-30	United States	North America	44	944.101	227	0.604153	28231447
SRR12412899	PRJNA614995	AMPLICON	SAMN15759928	SRX8909083	UT-02885	Illumina MiSeq	PAIRED	PCR	VIRAL RNA	Severe acute respiratory syndrome coronavirus 2	Homo sapiens	ILLUMINA	2020-04-30	United States	North America	15	2632.16	2237	0.986088	78709399
SRR12412900	PRJNA614995	AMPLICON	SAMN15759954	SRX8909082	UT-02952	Illumina MiSeq	PAIRED	PCR	VIRAL RNA	Severe acute respiratory syndrome coronavirus 2	Homo sapiens	ILLUMINA	2020-04-30	United States	North America	86	119.298	7	0.0794569	3567360
SRR12412901	PRJNA614995	AMPLICON	SAMN15759953	SRX8909081	UT-02951	Illumina MiSeq	PAIRED	PCR	VIRAL RNA	Severe acute respiratory syndrome coronavirus 2	Homo sapiens	ILLUMINA	2020-04-29	United States	North America	35	1877.56	555	0.713975	56144662
SRR12412902	PRJNA614995	AMPLICON	SAMN15759952	SRX8909080	UT-02946	Illumina MiSeq	PAIRED	PCR	VIRAL RNA	Severe acute respiratory syndrome coronavirus 2	Homo sapiens	ILLUMINA	2020-04-30	United States	North America	17	2491.69	2242	0.983446	74509092
SRR12412903	PRJNA614995	AMPLICON	SAMN15759951	SRX8909079	UT-02945	Illumina MiSeq	PAIRED	PCR	VIRAL RNA	Severe acute respiratory syndrome coronavirus 2	Homo sapiens	ILLUMINA	2020-04-30	United States	North America	19	72.4623	1	0.0125405	2166840
SRR12412904	PRJNA614995	AMPLICON	SAMN15759950	SRX8909078	UT-02937	Illumina MiSeq	PAIRED	PCR	VIRAL RNA	Severe acute respiratory syndrome coronavirus 2	Homo sapiens	ILLUMINA	2020-04-30	United States	North America	18	3325.12	3035	0.986088	99430964
SRR12412905	PRJNA614995	AMPLICON	SAMN15759949	SRX8909077	UT-02935	Illumina MiSeq	PAIRED	PCR	VIRAL RNA	Severe acute respiratory syndrome coronavirus 2	Homo sapiens	ILLUMINA	2020-04-30	United States	North America	111	636.211	163	0.580377	19024627
SRR12412906	PRJNA614995	AMPLICON	SAMN15759948	SRX8909076	UT-02930	Illumina MiSeq	PAIRED	PCR	VIRAL RNA	Severe acute respiratory syndrome coronavirus 2	Homo sapiens	ILLUMINA	2020-04-30	United States	North America	150	2195.62	774	0.752433	65655685
SRR12412907	PRJNA614995	AMPLICON	SAMN15759947	SRX8909075	UT-02928	Illumina MiSeq	PAIRED	PCR	VIRAL RNA	Severe acute respiratory syndrome coronavirus 2	Homo sapiens	ILLUMINA	2020-04-30	United States	North America	27	1991.58	1819	0.932014	59554335
SRR12412908	PRJNA614995	AMPLICON	SAMN15759946	SRX8909074	UT-02927	Illumina MiSeq	PAIRED	PCR	VIRAL RNA	Severe acute respiratory syndrome coronavirus 2	Homo sapiens	ILLUMINA	2020-04-30	United States	North America	82	3130.09	2238	0.859981	93598978
SRR12412909	PRJNA614995	AMPLICON	SAMN15759945	SRX8909073	UT-02926	Illumina MiSeq	PAIRED	PCR	VIRAL RNA	Severe acute respiratory syndrome coronavirus 2	Homo sapiens	ILLUMINA	2020-04-30	United States	North America	18	3276.14	3324	0.93509	97966512
SRR12412910	PRJNA614995	AMPLICON	SAMN15759927	SRX8909072	UT-02884	Illumina MiSeq	PAIRED	PCR	VIRAL RNA	Severe acute respiratory syndrome coronavirus 2	Homo sapiens	ILLUMINA	2020-04-30	United States	North America	18	2906.77	2531	0.986088	86921208
SRR12412911	PRJNA614995	AMPLICON	SAMN15759944	SRX8909071	UT-02922	Illumina MiSeq	PAIRED	PCR	VIRAL RNA	Severe acute respiratory syndrome coronavirus 2	Homo sapiens	ILLUMINA	2020-04-30	United States	North America	25	2281.42	2068	0.892619	68221381
SRR12412912	PRJNA614995	AMPLICON	SAMN15759943	SRX8909070	UT-02921	Illumina MiSeq	PAIRED	PCR	VIRAL RNA	Severe acute respiratory syndrome coronavirus 2	Homo sapiens	ILLUMINA	2020-04-30	United States	North America	23	3780.3	3632	0.916463	113042186
SRR12412913	PRJNA614995	AMPLICON	SAMN15759942	SRX8909069	UT-02919	Illumina MiSeq	PAIRED	PCR	VIRAL RNA	Severe acute respiratory syndrome coronavirus 2	Homo sapiens	ILLUMINA	2020-04-30	United States	North America	28	2954.67	2597	0.893121	88353377
SRR12412914	PRJNA614995	AMPLICON	SAMN15759941	SRX8909068	UT-02918	Illumina MiSeq	PAIRED	PCR	VIRAL RNA	Severe acute respiratory syndrome coronavirus 2	Homo sapiens	ILLUMINA	2020-04-30	United States	North America	15	4267.03	4391	0.986088	127597012
SRR12412915	PRJNA614995	AMPLICON	SAMN15759940	SRX8909067	UT-02915	Illumina MiSeq	PAIRED	PCR	VIRAL RNA	Severe acute respiratory syndrome coronavirus 2	Homo sapiens	ILLUMINA	2020-04-30	United States	North America	20	4980.14	5157	0.986088	148921248
SRR12412916	PRJNA614995	AMPLICON	SAMN15759939	SRX8909066	UT-02913	Illumina MiSeq	PAIRED	PCR	VIRAL RNA	Severe acute respiratory syndrome coronavirus 2	Homo sapiens	ILLUMINA	2020-04-30	United States	North America	19	4121.64	4403	0.927599	123249299
SRR12412917	PRJNA614995	AMPLICON	SAMN15759938	SRX8909065	UT-02912	Illumina MiSeq	PAIRED	PCR	VIRAL RNA	Severe acute respiratory syndrome coronavirus 2	Homo sapiens	ILLUMINA	2020-04-30	United States	North America	50	138.442	1	0.119319	4139838
SRR12412918	PRJNA614995	AMPLICON	SAMN15759937	SRX8909064	UT-02911	Illumina MiSeq	PAIRED	PCR	VIRAL RNA	Severe acute respiratory syndrome coronavirus 2	Homo sapiens	ILLUMINA	2020-04-30	United States	North America	12	3266.23	3177	0.977527	97670043
SRR12412919	PRJNA614995	AMPLICON	SAMN15759936	SRX8909063	UT-02910	Illumina MiSeq	PAIRED	PCR	VIRAL RNA	Severe acute respiratory syndrome coronavirus 2	Homo sapiens	ILLUMINA	2020-04-30	United States	North America	15	4505.17	5008	0.967294	134718242
SRR12412920	PRJNA614995	AMPLICON	SAMN15759935	SRX8909062	UT-02909	Illumina MiSeq	PAIRED	PCR	VIRAL RNA	Severe acute respiratory syndrome coronavirus 2	Homo sapiens	ILLUMINA	2020-04-30	United States	North America	18	3295.89	3143	0.986088	98557030
SRR12412921	PRJNA614995	AMPLICON	SAMN15759926	SRX8909061	UT-02883	Illumina MiSeq	PAIRED	PCR	VIRAL RNA	Severe acute respiratory syndrome coronavirus 2	Homo sapiens	ILLUMINA	2020-04-30	United States	North America	15	3244.96	2977	0.986088	97034026
SRR12412922	PRJNA614995	AMPLICON	SAMN15759925	SRX8909060	UT-02882	Illumina MiSeq	PAIRED	PCR	VIRAL RNA	Severe acute respiratory syndrome coronavirus 2	Homo sapiens	ILLUMINA	2020-04-30	United States	North America	13	3341.35	3146	0.938133	99916263
SRR12430821	PRJNA656534	AMPLICON	SAMN15793024	SRX8926621	USA/NMDOH-2020242040/2020	Illumina MiSeq	PAIRED	RT-PCR	VIRAL RNA	Severe acute respiratory syndrome coronavirus 2	Homo sapiens	ILLUMINA	2020-07-22	United States	North America	15	1602.18	1352	0.995954	47910105
SRR12430822	PRJNA656534	AMPLICON	SAMN15793023	SRX8926620	USA/NMDOH-2020242038/2020	Illumina MiSeq	PAIRED	RT-PCR	VIRAL RNA	Severe acute respiratory syndrome coronavirus 2	Homo sapiens	ILLUMINA	2020-07-22	United States	North America	17	1333.36	1113	0.977427	39871419
SRR12430823	PRJNA656534	AMPLICON	SAMN15793022	SRX8926619	USA/NMDOH-2020242037/2020	Illumina MiSeq	PAIRED	RT-PCR	VIRAL RNA	Severe acute respiratory syndrome coronavirus 2	Homo sapiens	ILLUMINA	2020-07-22	United States	North America	17	1272.88	908	0.984115	38062808
SRR12430824	PRJNA656534	AMPLICON	SAMN15793021	SRX8926618	USA/NMDOH-2020242035/2020	Illumina MiSeq	PAIRED	RT-PCR	VIRAL RNA	Severe acute respiratory syndrome coronavirus 2	Homo sapiens	ILLUMINA	2020-07-22	United States	North America	18	716.967	552	0.960807	21439451
SRR12430825	PRJNA656534	AMPLICON	SAMN15793020	SRX8926617	USA/NMDOH-2020242034/2020	Illumina MiSeq	PAIRED	RT-PCR	VIRAL RNA	Severe acute respiratory syndrome coronavirus 2	Homo sapiens	ILLUMINA	2020-07-22	United States	North America	17	1041.09	824	0.995954	31131580
SRR12430826	PRJNA656534	AMPLICON	SAMN15793019	SRX8926616	USA/NMDOH-2020242033/2020	Illumina MiSeq	PAIRED	RT-PCR	VIRAL RNA	Severe acute respiratory syndrome coronavirus 2	Homo sapiens	ILLUMINA	2020-07-22	United States	North America	17	911.672	700	0.978564	27261713
SRR12430827	PRJNA656534	AMPLICON	SAMN15793018	SRX8926615	USA/NMDOH-2020219018/2020	Illumina MiSeq	PAIRED	RT-PCR	VIRAL RNA	Severe acute respiratory syndrome coronavirus 2	Homo sapiens	ILLUMINA	2020-07-17	United States	North America	38	897.779	741	0.887369	26846290
SRR12430828	PRJNA656534	AMPLICON	SAMN15793017	SRX8926614	USA/NMDOH-2020215096/2020	Illumina MiSeq	PAIRED	RT-PCR	VIRAL RNA	Severe acute respiratory syndrome coronavirus 2	Homo sapiens	ILLUMINA	2020-07-16	United States	North America	42	647.414	430	0.835802	19359631
SRR12430829	PRJNA656534	AMPLICON	SAMN15793025	SRX8926613	USA/NMDOH-2020242041/2020	Illumina MiSeq	PAIRED	RT-PCR	VIRAL RNA	Severe acute respiratory syndrome coronavirus 2	Homo sapiens	ILLUMINA	2020-07-22	United States	North America	15	1409.79	1172	0.995954	42156899
SRR12430830	PRJNA656534	AMPLICON	SAMN15793016	SRX8926612	USA/NMDOH-2020215128/2020	Illumina MiSeq	PAIRED	RT-PCR	VIRAL RNA	Severe acute respiratory syndrome coronavirus 2	Homo sapiens	ILLUMINA	2020-07-16	United States	North America	38	861.6	604	0.842758	25764438
SRR12430831	PRJNA656534	AMPLICON	SAMN15793015	SRX8926611	USA/NMDOH-2020214860/2020	Illumina MiSeq	PAIRED	RT-PCR	VIRAL RNA	Severe acute respiratory syndrome coronavirus 2	Homo sapiens	ILLUMINA	2020-07-16	United States	North America	45	969.338	779	0.853058	28986110
SRR12433063	PRJNA656695	AMPLICON	SAMN15795850	SRX8929019	VSP0248-1	Illumina MiSeq	PAIRED	PCR	VIRAL RNA	Severe acute respiratory syndrome coronavirus 2	Homo sapiens	ILLUMINA	2020-07-13	United States	North America	18	3723.18	3682	0.782463	111334358
SRR12433064	PRJNA656695	AMPLICON	SAMN15795849	SRX8929018	VSP0246-1	Illumina MiSeq	PAIRED	PCR	VIRAL RNA	Severe acute respiratory syndrome coronavirus 2	Homo sapiens	ILLUMINA	2020-07-13	United States	North America	5	149.814	0	0.0245795	4479879
SRR12433065	PRJNA656695	AMPLICON	SAMN15795848	SRX8929017	VSP0244-1	Illumina MiSeq	PAIRED	PCR	VIRAL RNA	Severe acute respiratory syndrome coronavirus 2	Homo sapiens	ILLUMINA	2020-07-13	United States	North America	125	29.0009	24	0.00214025	867213
SRR12433066	PRJNA656695	AMPLICON	SAMN15795847	SRX8929016	VSP0233-1	Illumina MiSeq	PAIRED	PCR	VIRAL RNA	Severe acute respiratory syndrome coronavirus 2	Homo sapiens	ILLUMINA	2020-07-01	United States	North America	20	4417.98	4401	0.988663	132110758
SRR12433067	PRJNA656695	AMPLICON	SAMN15795846	SRX8929015	VSP0230-1	Illumina MiSeq	PAIRED	PCR	VIRAL RNA	Severe acute respiratory syndrome coronavirus 2	Homo sapiens	ILLUMINA	2020-06-29	United States	North America	19	4356.84	4333	0.988697	130282611
SRR12433068	PRJNA656695	AMPLICON	SAMN15795787	SRX8929014	VSP0210-1	Illumina MiSeq	PAIRED	PCR	VIRAL RNA	Severe acute respiratory syndrome coronavirus 2	Homo sapiens	ILLUMINA	2020-06-15	United States	North America	65	244.45	0	0.0421697	7309793
SRR12433069	PRJNA656695	AMPLICON	SAMN15795811	SRX8929013	VSP0010-3	Illumina MiSeq	PAIRED	PCR	VIRAL RNA	Severe acute respiratory syndrome coronavirus 2	Homo sapiens	ILLUMINA	2020-04-08	United States	North America	98	80.294	62	0.248403	2401030
SRR12433070	PRJNA656695	AMPLICON	SAMN15795786	SRX8929012	VSP0209-1	Illumina MiSeq	PAIRED	PCR	VIRAL RNA	Severe acute respiratory syndrome coronavirus 2	Homo sapiens	ILLUMINA	2020-06-15	United States	North America	17	0.695783	0	0.00100324	20806
SRR12433071	PRJNA656695	AMPLICON	SAMN15795840	SRX8929011	VSP0206-1	Illumina MiSeq	PAIRED	PCR	VIRAL RNA	Severe acute respiratory syndrome coronavirus 2	Homo sapiens	ILLUMINA	2020-06-12	United States	North America	81	11.7969	8	0.000869478	352762
SRR12433072	PRJNA656695	AMPLICON	SAMN15795795	SRX8929010	VSP0202-1	Illumina MiSeq	PAIRED	PCR	VIRAL RNA	Severe acute respiratory syndrome coronavirus 2	Homo sapiens	ILLUMINA	2020-06-12	United States	North America	133	4005.03	3758	0.990235	119762400
SRR12433073	PRJNA656695	AMPLICON	SAMN15795839	SRX8929009	VSP0200-1	Illumina MiSeq	PAIRED	PCR	VIRAL RNA	Severe acute respiratory syndrome coronavirus 2	Homo sapiens	ILLUMINA	2020-06-08	United States	North America	40	296.511	186	0.655285	8866565
SRR12433074	PRJNA656695	AMPLICON	SAMN15795785	SRX8929008	VSP0196-1	Illumina MiSeq	PAIRED	PCR	VIRAL RNA	Severe acute respiratory syndrome coronavirus 2	Homo sapiens	ILLUMINA	2020-05-29	United States	North America	48	478.614	359	0.955423	14311988
SRR12433075	PRJNA656695	AMPLICON	SAMN15795784	SRX8929007	VSP0195-1	Illumina MiSeq	PAIRED	PCR	VIRAL RNA	Severe acute respiratory syndrome coronavirus 2	Homo sapiens	ILLUMINA	2020-05-29	United States	North America	71	2132.06	1576	0.968532	63755016
SRR12433076	PRJNA656695	AMPLICON	SAMN15795783	SRX8929006	VSP0189-1	Illumina MiSeq	PAIRED	PCR	VIRAL RNA	Severe acute respiratory syndrome coronavirus 2	Homo sapiens	ILLUMINA	2020-05-29	United States	North America	158	1455.98	1064	0.973715	43538035
SRR12433077	PRJNA656695	AMPLICON	SAMN15795825	SRX8929005	VSP0188-2	Illumina MiSeq	PAIRED	PCR	VIRAL RNA	Severe acute respiratory syndrome coronavirus 2	Homo sapiens	ILLUMINA	2020-05-29	United States	North America	142	3105.84	2678	0.978029	92873971
SRR12433078	PRJNA656695	AMPLICON	SAMN15795782	SRX8929004	VSP0188-1	Illumina MiSeq	PAIRED	PCR	VIRAL RNA	Severe acute respiratory syndrome coronavirus 2	Homo sapiens	ILLUMINA	2020-05-29	United States	North America	60	2882.09	2474	0.907501	86183206
SRR12433079	PRJNA656695	AMPLICON	SAMN15795838	SRX8929003	VSP0187-2	Illumina MiSeq	PAIRED	PCR	VIRAL RNA	Severe acute respiratory syndrome coronavirus 2	Homo sapiens	ILLUMINA	2020-05-29	United States	North America	2	0.102264	0	0	3058
SRR12433080	PRJNA656695	AMPLICON	SAMN15795758	SRX8929002	VSP0010-2	Illumina MiSeq	PAIRED	PCR	VIRAL RNA	Severe acute respiratory syndrome coronavirus 2	Homo sapiens	ILLUMINA	2020-04-08	United States	North America	29	2.00528	0	0.00103669	59964
SRR12433081	PRJNA656695	AMPLICON	SAMN15795781	SRX8929001	VSP0187-1	Illumina MiSeq	PAIRED	PCR	VIRAL RNA	Severe acute respiratory syndrome coronavirus 2	Homo sapiens	ILLUMINA	2020-05-29	United States	North America	9	0.703709	0	0.00113701	21043
SRR12433082	PRJNA656695	AMPLICON	SAMN15795727	SRX8929000	VSP0186-1b	Illumina MiSeq	PAIRED	PCR	VIRAL RNA	Severe acute respiratory syndrome coronavirus 2	Homo sapiens	ILLUMINA	2020-04-13	United States	North America	713	660.504	537	0.610374	19751046
SRR12433083	PRJNA656695	AMPLICON	SAMN15795726	SRX8928999	VSP0186-1a	Illumina MiSeq	PAIRED	PCR	VIRAL RNA	Severe acute respiratory syndrome coronavirus 2	Homo sapiens	ILLUMINA	2020-04-13	United States	North America	902	1063.56	166	0.554694	31803499
SRR12433084	PRJNA656695	AMPLICON	SAMN15795725	SRX8928998	VSP0185-1b	Illumina MiSeq	PAIRED	PCR	VIRAL RNA	Severe acute respiratory syndrome coronavirus 2	Homo sapiens	ILLUMINA	2020-04-13	United States	North America	125	1861.26	1002	0.67418	55657117
SRR12433085	PRJNA656695	AMPLICON	SAMN15795724	SRX8928997	VSP0185-1a	Illumina MiSeq	PAIRED	PCR	VIRAL RNA	Severe acute respiratory syndrome coronavirus 2	Homo sapiens	ILLUMINA	2020-04-13	United States	North America	985	632.504	68	0.465472	18913761
SRR12433086	PRJNA656695	AMPLICON	SAMN15795723	SRX8928996	VSP0184-1b	Illumina MiSeq	PAIRED	PCR	VIRAL RNA	Severe acute respiratory syndrome coronavirus 2	Homo sapiens	ILLUMINA	2020-04-08	United States	North America	173	1142.6	70	0.486774	34167202
SRR12433087	PRJNA656695	AMPLICON	SAMN15795722	SRX8928995	VSP0184-1a	Illumina MiSeq	PAIRED	PCR	VIRAL RNA	Severe acute respiratory syndrome coronavirus 2	Homo sapiens	ILLUMINA	2020-04-08	United States	North America	826	1296.18	720	0.591479	38759793
SRR12433088	PRJNA656695	AMPLICON	SAMN15795721	SRX8928994	VSP0183-1b	Illumina MiSeq	PAIRED	PCR	VIRAL RNA	Severe acute respiratory syndrome coronavirus 2	Homo sapiens	ILLUMINA	2020-04-17	United States	North America	191	1711.64	420	0.614888	51183088
SRR12433089	PRJNA656695	AMPLICON	SAMN15795720	SRX8928993	VSP0183-1a	Illumina MiSeq	PAIRED	PCR	VIRAL RNA	Severe acute respiratory syndrome coronavirus 2	Homo sapiens	ILLUMINA	2020-04-17	United States	North America	1039	1035.11	365	0.582918	30952816
SRR12433090	PRJNA656695	AMPLICON	SAMN15795719	SRX8928992	VSP0182-1b	Illumina MiSeq	PAIRED	PCR	VIRAL RNA	Severe acute respiratory syndrome coronavirus 2	Homo sapiens	ILLUMINA	2020-04-20	United States	North America	157	1595.67	246	0.595024	47715465
SRR12433091	PRJNA656695	AMPLICON	SAMN15795701	SRX8928991	VSP0010-1b	Illumina MiSeq	PAIRED	PCR	VIRAL RNA	Severe acute respiratory syndrome coronavirus 2	Homo sapiens	ILLUMINA	2020-04-08	United States	North America	643	122.739	58	0.43494	3670261
SRR12433092	PRJNA656695	AMPLICON	SAMN15795718	SRX8928990	VSP0182-1a	Illumina MiSeq	PAIRED	PCR	VIRAL RNA	Severe acute respiratory syndrome coronavirus 2	Homo sapiens	ILLUMINA	2020-04-20	United States	North America	857	910.96	156	0.572317	27240423
SRR12433093	PRJNA656695	AMPLICON	SAMN15795717	SRX8928989	VSP0181-1b	Illumina MiSeq	PAIRED	PCR	VIRAL RNA	Severe acute respiratory syndrome coronavirus 2	Homo sapiens	ILLUMINA	2020-04-17	United States	North America	97	2979.9	1503	0.732234	89108090
SRR12433094	PRJNA656695	AMPLICON	SAMN15795716	SRX8928988	VSP0181-1a	Illumina MiSeq	PAIRED	PCR	VIRAL RNA	Severe acute respiratory syndrome coronavirus 2	Homo sapiens	ILLUMINA	2020-04-17	United States	North America	907	861.548	126	0.533258	25762870
SRR12433095	PRJNA656695	AMPLICON	SAMN15795715	SRX8928987	VSP0180-1b	Illumina MiSeq	PAIRED	PCR	VIRAL RNA	Severe acute respiratory syndrome coronavirus 2	Homo sapiens	ILLUMINA	2020-04-17	United States	North America	142	1396.59	199	0.578069	41762276
SRR12433096	PRJNA656695	AMPLICON	SAMN15795714	SRX8928986	VSP0180-1a	Illumina MiSeq	PAIRED	PCR	VIRAL RNA	Severe acute respiratory syndrome coronavirus 2	Homo sapiens	ILLUMINA	2020-04-17	United States	North America	1034	598.396	60	0.44942	17893826
SRR12433097	PRJNA656695	AMPLICON	SAMN15795780	SRX8928985	VSP0179-1	Illumina MiSeq	PAIRED	PCR	VIRAL RNA	Severe acute respiratory syndrome coronavirus 2	Homo sapiens	ILLUMINA	2020-05-27	United States	North America	18	4419.26	4352	0.990436	132149132
SRR12433098	PRJNA656695	AMPLICON	SAMN15795837	SRX8928984	VSP0177-4	Illumina MiSeq	PAIRED	PCR	VIRAL RNA	Severe acute respiratory syndrome coronavirus 2	Homo sapiens	ILLUMINA	2020-05-27	United States	North America	17	38.9656	0	0.190215	1165189
SRR12433099	PRJNA656695	AMPLICON	SAMN15795836	SRX8928983	VSP0177-3	Illumina MiSeq	PAIRED	PCR	VIRAL RNA	Severe acute respiratory syndrome coronavirus 2	Homo sapiens	ILLUMINA	2020-05-27	United States	North America	54	22.5672	0	0.0682206	674828
SRR12433100	PRJNA656695	AMPLICON	SAMN15795835	SRX8928982	VSP0177-2	Illumina MiSeq	PAIRED	PCR	VIRAL RNA	Severe acute respiratory syndrome coronavirus 2	Homo sapiens	ILLUMINA	2020-05-27	United States	North America	34	20.4837	0	0.0870816	612525
SRR12433101	PRJNA656695	AMPLICON	SAMN15795794	SRX8928981	VSP0177-1	Illumina MiSeq	PAIRED	PCR	VIRAL RNA	Severe acute respiratory syndrome coronavirus 2	Homo sapiens	ILLUMINA	2020-05-27	United States	North America	123	32.6383	4	0.035682	975982
SRR12433102	PRJNA656695	AMPLICON	SAMN15795700	SRX8928980	VSP0010-1a	Illumina MiSeq	PAIRED	PCR	VIRAL RNA	Severe acute respiratory syndrome coronavirus 2	Homo sapiens	ILLUMINA	2020-04-08	United States	North America	273	14.027	1	0.035682	419449
SRR12433103	PRJNA656695	AMPLICON	SAMN15795793	SRX8928979	VSP0176-1	Illumina MiSeq	PAIRED	PCR	VIRAL RNA	Severe acute respiratory syndrome coronavirus 2	Homo sapiens	ILLUMINA	2020-05-27	United States	North America	99	2145.07	1810	0.988864	64144169
SRR12433104	PRJNA656695	AMPLICON	SAMN15795834	SRX8928978	VSP0166-1	Illumina MiSeq	PAIRED	PCR	VIRAL RNA	Severe acute respiratory syndrome coronavirus 2	Homo sapiens	ILLUMINA	2020-05-22	United States	North America	24	2424.96	2038	0.984784	72513452
SRR12433105	PRJNA656695	AMPLICON	SAMN15795792	SRX8928977	VSP0163-1	Illumina MiSeq	PAIRED	PCR	VIRAL RNA	Severe acute respiratory syndrome coronavirus 2	Homo sapiens	ILLUMINA	2020-05-22	United States	North America	30	2650.26	1990	0.987727	79250806
SRR12433106	PRJNA656695	AMPLICON	SAMN15795791	SRX8928976	VSP0155-1	Illumina MiSeq	PAIRED	PCR	VIRAL RNA	Severe acute respiratory syndrome coronavirus 2	Homo sapiens	ILLUMINA	2020-05-20	United States	North America	582	203.295	167	0.788182	6079135
SRR12433107	PRJNA656695	AMPLICON	SAMN15795833	SRX8928975	VSP0148-1	Illumina MiSeq	PAIRED	PCR	VIRAL RNA	Severe acute respiratory syndrome coronavirus 2	Homo sapiens	ILLUMINA	2020-05-18	United States	North America	56	221.942	155	0.63502	6636722
SRR12433108	PRJNA656695	AMPLICON	SAMN15795790	SRX8928974	VSP0143-1	Illumina MiSeq	PAIRED	PCR	VIRAL RNA	Severe acute respiratory syndrome coronavirus 2	Homo sapiens	ILLUMINA	2020-05-15	United States	North America	276	6012.51	6699	0.995017	179792033
SRR12433109	PRJNA656695	AMPLICON	SAMN15795832	SRX8928973	VSP0142-1	Illumina MiSeq	PAIRED	PCR	VIRAL RNA	Severe acute respiratory syndrome coronavirus 2	Homo sapiens	ILLUMINA	2020-05-15	United States	North America	33	1511.6	1315	0.963917	45201420
SRR12433110	PRJNA656695	AMPLICON	SAMN15795831	SRX8928972	VSP0141-1	Illumina MiSeq	PAIRED	PCR	VIRAL RNA	Severe acute respiratory syndrome coronavirus 2	Homo sapiens	ILLUMINA	2020-05-15	United States	North America	41	1413.64	1172	0.979367	42272144
SRR12433111	PRJNA656695	AMPLICON	SAMN15795830	SRX8928971	VSP0140-1	Illumina MiSeq	PAIRED	PCR	VIRAL RNA	Severe acute respiratory syndrome coronavirus 2	Homo sapiens	ILLUMINA	2020-05-15	United States	North America	158	85.6016	58	0.308431	2559746
SRR12433112	PRJNA656695	AMPLICON	SAMN15795779	SRX8928970	VSP0123-1	Illumina MiSeq	PAIRED	PCR	VIRAL RNA	Severe acute respiratory syndrome coronavirus 2	Homo sapiens	ILLUMINA	2020-05-11	United States	North America	14	4396.64	4430	0.992543	131472805
SRR12433113	PRJNA656695	AMPLICON	SAMN15795699	SRX8928969	VSP0009-1b	Illumina MiSeq	PAIRED	PCR	VIRAL RNA	Severe acute respiratory syndrome coronavirus 2	Homo sapiens	ILLUMINA	2020-03-30	United States	North America	491	559.338	57	0.451761	16725874
SRR12433114	PRJNA656695	AMPLICON	SAMN15795810	SRX8928968	VSP0118-4	Illumina MiSeq	PAIRED	PCR	VIRAL RNA	Severe acute respiratory syndrome coronavirus 2	Homo sapiens	ILLUMINA	2020-05-11	United States	North America	2	359.245	0	0.0479885	10742515
SRR12433115	PRJNA656695	AMPLICON	SAMN15795809	SRX8928967	VSP0118-3	Illumina MiSeq	PAIRED	PCR	VIRAL RNA	Severe acute respiratory syndrome coronavirus 2	Homo sapiens	ILLUMINA	2020-05-11	United States	North America	3	424.476	0	0.0587901	12693115
SRR12433116	PRJNA656695	AMPLICON	SAMN15795808	SRX8928966	VSP0118-2	Illumina MiSeq	PAIRED	PCR	VIRAL RNA	Severe acute respiratory syndrome coronavirus 2	Homo sapiens	ILLUMINA	2020-05-11	United States	North America	13	260.969	0	0.0353476	7803764
SRR12433117	PRJNA656695	AMPLICON	SAMN15795778	SRX8928965	VSP0118-1	Illumina MiSeq	PAIRED	PCR	VIRAL RNA	Severe acute respiratory syndrome coronavirus 2	Homo sapiens	ILLUMINA	2020-05-11	United States	North America	11	1970.01	198	0.501388	58909144
SRR12433118	PRJNA656695	AMPLICON	SAMN15795824	SRX8928964	VSP0107-2	Illumina MiSeq	PAIRED	PCR	VIRAL RNA	Severe acute respiratory syndrome coronavirus 2	Homo sapiens	ILLUMINA	2020-05-08	United States	North America	21	4196.4	3943	0.987961	125484885
SRR12433119	PRJNA656695	AMPLICON	SAMN15795772	SRX8928963	VSP0107-1	Illumina MiSeq	PAIRED	PCR	VIRAL RNA	Severe acute respiratory syndrome coronavirus 2	Homo sapiens	ILLUMINA	2020-05-08	United States	North America	36	3313.58	2306	0.934823	99086114
SRR12433120	PRJNA656695	AMPLICON	SAMN15795789	SRX8928962	VSP0102-1	Illumina MiSeq	PAIRED	PCR	VIRAL RNA	Severe acute respiratory syndrome coronavirus 2	Homo sapiens	ILLUMINA	2020-05-08	United States	North America	265	5974.55	6520	0.995954	178656827
SRR12433121	PRJNA656695	AMPLICON	SAMN15795777	SRX8928961	VSP0100-1	Illumina MiSeq	PAIRED	PCR	VIRAL RNA	Severe acute respiratory syndrome coronavirus 2	Homo sapiens	ILLUMINA	2020-05-08	United States	North America	30	2938.76	1950	0.906832	87877775
SRR12433122	PRJNA656695	AMPLICON	SAMN15795845	SRX8928960	VSP0089-1	Illumina MiSeq	PAIRED	PCR	VIRAL RNA	Severe acute respiratory syndrome coronavirus 2	Homo sapiens	ILLUMINA	2020-05-06	United States	North America	15	4625.94	4609	0.985988	138329474
SRR12433123	PRJNA656695	AMPLICON	SAMN15795844	SRX8928959	VSP0088-1	Illumina MiSeq	PAIRED	PCR	VIRAL RNA	Severe acute respiratory syndrome coronavirus 2	Homo sapiens	ILLUMINA	2020-05-06	United States	North America	15	3541.49	3248	0.987727	105901187
SRR12433124	PRJNA656695	AMPLICON	SAMN15795698	SRX8928958	VSP0009-1a	Illumina MiSeq	PAIRED	PCR	VIRAL RNA	Severe acute respiratory syndrome coronavirus 2	Homo sapiens	ILLUMINA	2020-03-30	United States	North America	265	1093.52	821	0.560111	32699666
SRR12433125	PRJNA656695	AMPLICON	SAMN15795823	SRX8928957	VSP0086-3	Illumina MiSeq	PAIRED	PCR	VIRAL RNA	Severe acute respiratory syndrome coronavirus 2	Homo sapiens	ILLUMINA	2020-05-06	United States	North America	76	8.14045	4	0.0031435	243424
SRR12433126	PRJNA656695	AMPLICON	SAMN15795822	SRX8928956	VSP0086-2	Illumina MiSeq	PAIRED	PCR	VIRAL RNA	Severe acute respiratory syndrome coronavirus 2	Homo sapiens	ILLUMINA	2020-05-06	United States	North America	4	0.1545	0	0	4620
SRR12433127	PRJNA656695	AMPLICON	SAMN15795788	SRX8928955	VSP0086-1	Illumina MiSeq	PAIRED	PCR	VIRAL RNA	Severe acute respiratory syndrome coronavirus 2	Homo sapiens	ILLUMINA	2020-05-06	United States	North America	600	40.3232	27	0.0820653	1205786
SRR12433128	PRJNA656695	AMPLICON	SAMN15795807	SRX8928954	VSP0085-4	Illumina MiSeq	PAIRED	PCR	VIRAL RNA	Severe acute respiratory syndrome coronavirus 2	Homo sapiens	ILLUMINA	2020-05-06	United States	North America	2	1.02806	0	0.00113701	30742
SRR12433129	PRJNA656695	AMPLICON	SAMN15795806	SRX8928953	VSP0085-3	Illumina MiSeq	PAIRED	PCR	VIRAL RNA	Severe acute respiratory syndrome coronavirus 2	Homo sapiens	ILLUMINA	2020-05-06	United States	North America	4	1.03605	0	0.00113701	30981
SRR12433130	PRJNA656695	AMPLICON	SAMN15795805	SRX8928952	VSP0085-2	Illumina MiSeq	PAIRED	PCR	VIRAL RNA	Severe acute respiratory syndrome coronavirus 2	Homo sapiens	ILLUMINA	2020-05-06	United States	North America	0	0.635856	0	0.00113701	19014
SRR12433131	PRJNA656695	AMPLICON	SAMN15795776	SRX8928951	VSP0085-1	Illumina MiSeq	PAIRED	PCR	VIRAL RNA	Severe acute respiratory syndrome coronavirus 2	Homo sapiens	ILLUMINA	2020-05-06	United States	North America	3	1.37648	0	0.00113701	41161
SRR12433132	PRJNA656695	AMPLICON	SAMN15795829	SRX8928950	VSP0084-1	Illumina MiSeq	PAIRED	PCR	VIRAL RNA	Severe acute respiratory syndrome coronavirus 2	Homo sapiens	ILLUMINA	2020-05-06	United States	North America	26	308.663	175	0.634552	9229960
SRR12433133	PRJNA656695	AMPLICON	SAMN15795803	SRX8928949	VSP0079-3	Illumina MiSeq	PAIRED	PCR	VIRAL RNA	Severe acute respiratory syndrome coronavirus 2	Homo sapiens	ILLUMINA	2020-04-24	United States	North America	18	3685.52	3158	0.670568	110208205
SRR12433134	PRJNA656695	AMPLICON	SAMN15795843	SRX8928853	VSP0080-1	Illumina MiSeq	PAIRED	PCR	VIRAL RNA	Severe acute respiratory syndrome coronavirus 2	Homo sapiens	ILLUMINA	2020-04-24	United States	North America	14	4903.82	5067	0.99067	146638958
SRR12433135	PRJNA656695	AMPLICON	SAMN15795802	SRX8928948	VSP0079-2	Illumina MiSeq	PAIRED	PCR	VIRAL RNA	Severe acute respiratory syndrome coronavirus 2	Homo sapiens	ILLUMINA	2020-04-24	United States	North America	17	2247.19	308	0.504431	67197575
SRR12433136	PRJNA656695	AMPLICON	SAMN15795771	SRX8928947	VSP0079-1	Illumina MiSeq	PAIRED	PCR	VIRAL RNA	Severe acute respiratory syndrome coronavirus 2	Homo sapiens	ILLUMINA	2020-04-24	United States	North America	22	2395.62	2	0.424138	71636155
SRR12433137	PRJNA656695	AMPLICON	SAMN15795821	SRX8928946	VSP0069-2	Illumina MiSeq	PAIRED	PCR	VIRAL RNA	Severe acute respiratory syndrome coronavirus 2	Homo sapiens	ILLUMINA	2020-04-24	United States	North America	29	3795.86	3373	0.873591	113507682
SRR12433138	PRJNA656695	AMPLICON	SAMN15795770	SRX8928945	VSP0069-1	Illumina MiSeq	PAIRED	PCR	VIRAL RNA	Severe acute respiratory syndrome coronavirus 2	Homo sapiens	ILLUMINA	2020-04-24	United States	North America	43	3031.16	2118	0.857506	90640730
SRR12433139	PRJNA656695	AMPLICON	SAMN15795842	SRX8928944	VSP0065-1	Illumina MiSeq	PAIRED	PCR	VIRAL RNA	Severe acute respiratory syndrome coronavirus 2	Homo sapiens	ILLUMINA	2020-05-04	United States	North America	16	4317.31	4020	0.995954	129100466
SRR12433140	PRJNA656695	AMPLICON	SAMN15795801	SRX8928943	VSP0061-4	Illumina MiSeq	PAIRED	PCR	VIRAL RNA	Severe acute respiratory syndrome coronavirus 2	Homo sapiens	ILLUMINA	2020-05-04	United States	North America	7	729.866	0	0.116209	21825190
SRR12433141	PRJNA656695	AMPLICON	SAMN15795800	SRX8928942	VSP0061-3	Illumina MiSeq	PAIRED	PCR	VIRAL RNA	Severe acute respiratory syndrome coronavirus 2	Homo sapiens	ILLUMINA	2020-05-04	United States	North America	1	744.083	0	0.131191	22250308
SRR12433142	PRJNA656695	AMPLICON	SAMN15795799	SRX8928941	VSP0061-2	Illumina MiSeq	PAIRED	PCR	VIRAL RNA	Severe acute respiratory syndrome coronavirus 2	Homo sapiens	ILLUMINA	2020-05-04	United States	North America	10	1157.98	0	0.173193	34627191
SRR12433143	PRJNA656695	AMPLICON	SAMN15795769	SRX8928940	VSP0061-1	Illumina MiSeq	PAIRED	PCR	VIRAL RNA	Severe acute respiratory syndrome coronavirus 2	Homo sapiens	ILLUMINA	2020-05-04	United States	North America	7	43.8801	0	0.124268	1312146
SRR12433144	PRJNA656695	AMPLICON	SAMN15795690	SRX8928939	VSP0008-1b	Illumina MiSeq	PAIRED	PCR	VIRAL RNA	Severe acute respiratory syndrome coronavirus 2	Homo sapiens	ILLUMINA	2020-04-08	United States	North America	8	147.681	0	0.0584891	4416107
SRR12433145	PRJNA656695	AMPLICON	SAMN15795775	SRX8928938	VSP0052-1	Illumina MiSeq	PAIRED	PCR	VIRAL RNA	Severe acute respiratory syndrome coronavirus 2	Homo sapiens	ILLUMINA	2020-05-04	United States	North America	22	3067.48	1810	0.947698	91726803
SRR12433146	PRJNA656695	AMPLICON	SAMN15795798	SRX8928937	VSP0050-4	Illumina MiSeq	PAIRED	PCR	VIRAL RNA	Severe acute respiratory syndrome coronavirus 2	Homo sapiens	ILLUMINA	2020-05-01	United States	North America	42	1035.8	769	0.86493	30973490
SRR12433147	PRJNA656695	AMPLICON	SAMN15795797	SRX8928936	VSP0050-3	Illumina MiSeq	PAIRED	PCR	VIRAL RNA	Severe acute respiratory syndrome coronavirus 2	Homo sapiens	ILLUMINA	2020-05-01	United States	North America	55	1442.35	1053	0.934622	43130453
SRR12433148	PRJNA656695	AMPLICON	SAMN15795796	SRX8928935	VSP0050-2	Illumina MiSeq	PAIRED	PCR	VIRAL RNA	Severe acute respiratory syndrome coronavirus 2	Homo sapiens	ILLUMINA	2020-05-01	United States	North America	37	1007.28	707	0.859579	30120564
SRR12433149	PRJNA656695	AMPLICON	SAMN15795768	SRX8928934	VSP0050-1	Illumina MiSeq	PAIRED	PCR	VIRAL RNA	Severe acute respiratory syndrome coronavirus 2	Homo sapiens	ILLUMINA	2020-05-01	United States	North America	46	377.614	227	0.714477	11291779
SRR12433150	PRJNA656695	AMPLICON	SAMN15795774	SRX8928933	VSP0047-1	Illumina MiSeq	PAIRED	PCR	VIRAL RNA	Severe acute respiratory syndrome coronavirus 2	Homo sapiens	ILLUMINA	2020-05-01	United States	North America	14	3275.91	2571	0.960405	97959474
SRR12433151	PRJNA656695	AMPLICON	SAMN15795767	SRX8928932	VSP0046-1	Illumina MiSeq	PAIRED	PCR	VIRAL RNA	Severe acute respiratory syndrome coronavirus 2	Homo sapiens	ILLUMINA	2020-05-01	United States	North America	23	2364.3	1096	0.972244	70699748
SRR12433152	PRJNA656695	AMPLICON	SAMN15795773	SRX8928931	VSP0045-1	Illumina MiSeq	PAIRED	PCR	VIRAL RNA	Severe acute respiratory syndrome coronavirus 2	Homo sapiens	ILLUMINA	2020-04-29	United States	North America	58	4245.29	3917	0.986222	126947004
SRR12433153	PRJNA656695	AMPLICON	SAMN15795766	SRX8928930	VSP0044-2	Illumina MiSeq	PAIRED	PCR	VIRAL RNA	Severe acute respiratory syndrome coronavirus 2	Homo sapiens	ILLUMINA	2020-04-29	United States	North America	27	1410.68	1258	0.98552	42183693
SRR12433154	PRJNA656695	AMPLICON	SAMN15795756	SRX8928929	VSP0044-1b	Illumina MiSeq	PAIRED	PCR	VIRAL RNA	Severe acute respiratory syndrome coronavirus 2	Homo sapiens	ILLUMINA	2020-04-29	United States	North America	18	0.442464	0	0	13231
SRR12433155	PRJNA656695	AMPLICON	SAMN15795689	SRX8928928	VSP0008-1a	Illumina MiSeq	PAIRED	PCR	VIRAL RNA	Severe acute respiratory syndrome coronavirus 2	Homo sapiens	ILLUMINA	2020-04-08	United States	North America	6	270.54	0	0.115039	8089955
SRR12433156	PRJNA656695	AMPLICON	SAMN15795755	SRX8928927	VSP0044-1a	Illumina MiSeq	PAIRED	PCR	VIRAL RNA	Severe acute respiratory syndrome coronavirus 2	Homo sapiens	ILLUMINA	2020-04-29	United States	North America	36	2009.04	983	0.90001	60076273
SRR12433157	PRJNA656695	AMPLICON	SAMN15795765	SRX8928926	VSP0042-2	Illumina MiSeq	PAIRED	PCR	VIRAL RNA	Severe acute respiratory syndrome coronavirus 2	Homo sapiens	ILLUMINA	2020-04-29	United States	North America	344	2636.24	1907	0.560211	78831608
SRR12433158	PRJNA656695	AMPLICON	SAMN15795754	SRX8928925	VSP0042-1b	Illumina MiSeq	PAIRED	PCR	VIRAL RNA	Severe acute respiratory syndrome coronavirus 2	Homo sapiens	ILLUMINA	2020-04-29	United States	North America	4	0.189011	0	0	5652
SRR12433159	PRJNA656695	AMPLICON	SAMN15795753	SRX8928924	VSP0042-1a	Illumina MiSeq	PAIRED	PCR	VIRAL RNA	Severe acute respiratory syndrome coronavirus 2	Homo sapiens	ILLUMINA	2020-04-29	United States	North America	26	1727.74	881	0.552654	51664691
SRR12433160	PRJNA656695	AMPLICON	SAMN15795828	SRX8928923	VSP0041-2	Illumina MiSeq	PAIRED	PCR	VIRAL RNA	Severe acute respiratory syndrome coronavirus 2	Homo sapiens	ILLUMINA	2020-04-29	United States	North America	19	2453.99	1279	0.952781	73381741
SRR12433161	PRJNA656695	AMPLICON	SAMN15795752	SRX8928922	VSP0041-1b	Illumina MiSeq	PAIRED	PCR	VIRAL RNA	Severe acute respiratory syndrome coronavirus 2	Homo sapiens	ILLUMINA	2020-04-29	United States	North America	0	0.0132094	0	0	395
SRR12433162	PRJNA656695	AMPLICON	SAMN15795751	SRX8928921	VSP0041-1a	Illumina MiSeq	PAIRED	PCR	VIRAL RNA	Severe acute respiratory syndrome coronavirus 2	Homo sapiens	ILLUMINA	2020-04-29	United States	North America	15	3782.46	3612	0.988663	113106998
SRR12433163	PRJNA656695	AMPLICON	SAMN15795814	SRX8928919	VSP0017-4	Illumina MiSeq	PAIRED	PCR	VIRAL RNA	Severe acute respiratory syndrome coronavirus 2	Homo sapiens	ILLUMINA	2020-04-17	United States	North America	18	130.1	1	0.3401	3890379
SRR12433164	PRJNA656695	AMPLICON	SAMN15795763	SRX8928918	VSP0017-3	Illumina MiSeq	PAIRED	PCR	VIRAL RNA	Severe acute respiratory syndrome coronavirus 2	Homo sapiens	ILLUMINA	2020-04-17	United States	North America	45	21.6293	0	0.0507307	646780
SRR12433165	PRJNA656695	AMPLICON	SAMN15795696	SRX8928917	VSP0002-2a	Illumina MiSeq	PAIRED	PCR	VIRAL RNA	Severe acute respiratory syndrome coronavirus 2	Homo sapiens	ILLUMINA	2020-03-28	United States	North America	593	1069.73	282	0.555396	31988122
SRR12433166	PRJNA656695	AMPLICON	SAMN15795731	SRX8928916	VSP0017-2b	Illumina MiSeq	PAIRED	PCR	VIRAL RNA	Severe acute respiratory syndrome coronavirus 2	Homo sapiens	ILLUMINA	2020-04-17	United States	North America	4	0.169247	0	0	5061
SRR12433167	PRJNA656695	AMPLICON	SAMN15795730	SRX8928915	VSP0017-2a	Illumina MiSeq	PAIRED	PCR	VIRAL RNA	Severe acute respiratory syndrome coronavirus 2	Homo sapiens	ILLUMINA	2020-04-17	United States	North America	24	192.943	0	0.350533	5769571
SRR12433168	PRJNA656695	AMPLICON	SAMN15795711	SRX8928914	VSP0017-1b	Illumina MiSeq	PAIRED	PCR	VIRAL RNA	Severe acute respiratory syndrome coronavirus 2	Homo sapiens	ILLUMINA	2020-04-17	United States	North America	284	9.30077	0	0.00705615	278121
SRR12433169	PRJNA656695	AMPLICON	SAMN15795710	SRX8928913	VSP0017-1a	Illumina MiSeq	PAIRED	PCR	VIRAL RNA	Severe acute respiratory syndrome coronavirus 2	Homo sapiens	ILLUMINA	2020-04-17	United States	North America	87	3.25001	0	0.00110357	97185
SRR12433170	PRJNA656695	AMPLICON	SAMN15795762	SRX8928912	VSP0016-2	Illumina MiSeq	PAIRED	PCR	VIRAL RNA	Severe acute respiratory syndrome coronavirus 2	Homo sapiens	ILLUMINA	2020-04-17	United States	North America	10	97.4119	0	0.232385	2912909
SRR12433171	PRJNA656695	AMPLICON	SAMN15795709	SRX8928911	VSP0016-1b	Illumina MiSeq	PAIRED	PCR	VIRAL RNA	Severe acute respiratory syndrome coronavirus 2	Homo sapiens	ILLUMINA	2020-04-17	United States	North America	23	718.537	0	0.116309	21486406
SRR12433172	PRJNA656695	AMPLICON	SAMN15795708	SRX8928910	VSP0016-1a	Illumina MiSeq	PAIRED	PCR	VIRAL RNA	Severe acute respiratory syndrome coronavirus 2	Homo sapiens	ILLUMINA	2020-04-17	United States	North America	15	407.137	0	0.0920978	12174603
SRR12433173	PRJNA656695	AMPLICON	SAMN15795761	SRX8928909	VSP0015-2	Illumina MiSeq	PAIRED	PCR	VIRAL RNA	Severe acute respiratory syndrome coronavirus 2	Homo sapiens	ILLUMINA	2020-04-15	United States	North America	35	38.421	0	0.155068	1148902
SRR12433174	PRJNA656695	AMPLICON	SAMN15795695	SRX8928908	VSP0015-1b	Illumina MiSeq	PAIRED	PCR	VIRAL RNA	Severe acute respiratory syndrome coronavirus 2	Homo sapiens	ILLUMINA	2020-04-15	United States	North America	6	304.823	0	0.158278	9115130
SRR12433175	PRJNA656695	AMPLICON	SAMN15795694	SRX8928907	VSP0015-1a	Illumina MiSeq	PAIRED	PCR	VIRAL RNA	Severe acute respiratory syndrome coronavirus 2	Homo sapiens	ILLUMINA	2020-04-15	United States	North America	4	188.914	0	0.140688	5649094
SRR12433176	PRJNA656695	AMPLICON	SAMN15795688	SRX8928906	VSP0002-1b	Illumina MiSeq	PAIRED	PCR	VIRAL RNA	Severe acute respiratory syndrome coronavirus 2	Homo sapiens	ILLUMINA	2020-03-28	United States	North America	54	1403.64	1236	0.593552	41972987
SRR12433177	PRJNA656695	AMPLICON	SAMN15795707	SRX8928905	VSP0014-2b	Illumina MiSeq	PAIRED	PCR	VIRAL RNA	Severe acute respiratory syndrome coronavirus 2	Homo sapiens	ILLUMINA	2020-04-15	United States	North America	15	234.853	152	0.534829	7022799
SRR12433178	PRJNA656695	AMPLICON	SAMN15795706	SRX8928904	VSP0014-2a	Illumina MiSeq	PAIRED	PCR	VIRAL RNA	Severe acute respiratory syndrome coronavirus 2	Homo sapiens	ILLUMINA	2020-04-15	United States	North America	9	198.181	154	0.542621	5926193
SRR12433179	PRJNA656695	AMPLICON	SAMN15795693	SRX8928903	VSP0014-1a	Illumina MiSeq	PAIRED	PCR	VIRAL RNA	Severe acute respiratory syndrome coronavirus 2	Homo sapiens	ILLUMINA	2020-04-15	United States	North America	10	621.185	455	0.559175	18575299
SRR12433180	PRJNA656695	AMPLICON	SAMN15795692	SRX8928902	VSP0013-1b	Illumina MiSeq	PAIRED	PCR	VIRAL RNA	Severe acute respiratory syndrome coronavirus 2	Homo sapiens	ILLUMINA	2020-04-13	United States	North America	42	1303.36	1112	0.571615	38974330
SRR12433181	PRJNA656695	AMPLICON	SAMN15795691	SRX8928901	VSP0013-1a	Illumina MiSeq	PAIRED	PCR	VIRAL RNA	Severe acute respiratory syndrome coronavirus 2	Homo sapiens	ILLUMINA	2020-04-13	United States	North America	30	1171.88	998	0.567033	35042800
SRR12433182	PRJNA656695	AMPLICON	SAMN15795760	SRX8928900	VSP0012-2	Illumina MiSeq	PAIRED	PCR	VIRAL RNA	Severe acute respiratory syndrome coronavirus 2	Homo sapiens	ILLUMINA	2020-04-08	United States	North America	19	2167.01	1519	0.983814	64800105
SRR12433183	PRJNA656695	AMPLICON	SAMN15795705	SRX8928899	VSP0012-1b	Illumina MiSeq	PAIRED	PCR	VIRAL RNA	Severe acute respiratory syndrome coronavirus 2	Homo sapiens	ILLUMINA	2020-04-08	United States	North America	229	9.68662	0	0.0300973	289659
SRR12433184	PRJNA656695	AMPLICON	SAMN15795704	SRX8928898	VSP0012-1a	Illumina MiSeq	PAIRED	PCR	VIRAL RNA	Severe acute respiratory syndrome coronavirus 2	Homo sapiens	ILLUMINA	2020-04-08	United States	North America	344	39.2575	0	0.104939	1173916
SRR12433185	PRJNA656695	AMPLICON	SAMN15795759	SRX8928897	VSP0011-2	Illumina MiSeq	PAIRED	PCR	VIRAL RNA	Severe acute respiratory syndrome coronavirus 2	Homo sapiens	ILLUMINA	2020-04-08	United States	North America	29	2794.14	1784	0.905528	83553090
SRR12433186	PRJNA656695	AMPLICON	SAMN15795703	SRX8928896	VSP0011-1b	Illumina MiSeq	PAIRED	PCR	VIRAL RNA	Severe acute respiratory syndrome coronavirus 2	Homo sapiens	ILLUMINA	2020-04-08	United States	North America	283	28.8508	0	0.0529044	862725
SRR12433187	PRJNA656695	AMPLICON	SAMN15795687	SRX8928895	VSP0002-1a	Illumina MiSeq	PAIRED	PCR	VIRAL RNA	Severe acute respiratory syndrome coronavirus 2	Homo sapiens	ILLUMINA	2020-03-28	United States	North America	60	1188.46	1042	0.602849	35538635
SRR12433189	PRJNA656695	AMPLICON	SAMN15795813	SRX8928893	VSP0010-5	Illumina MiSeq	PAIRED	PCR	VIRAL RNA	Severe acute respiratory syndrome coronavirus 2	Homo sapiens	ILLUMINA	2020-04-08	United States	North America	127	64.8198	47	0.209109	1938306
SRR12433190	PRJNA656695	AMPLICON	SAMN15795855	SRX8928892	VSP0261-1	Illumina MiSeq	PAIRED	PCR	VIRAL RNA	Severe acute respiratory syndrome coronavirus 2	Homo sapiens	ILLUMINA	2020-06-26	United States	North America	2	0.114938	0	0	3437
SRR12433191	PRJNA656695	AMPLICON	SAMN15795812	SRX8928891	VSP0010-4	Illumina MiSeq	PAIRED	PCR	VIRAL RNA	Severe acute respiratory syndrome coronavirus 2	Homo sapiens	ILLUMINA	2020-04-08	United States	North America	115	81.0772	60	0.258369	2424453
SRR12433192	PRJNA656695	AMPLICON	SAMN15795854	SRX8928890	VSP0260-1	Illumina MiSeq	PAIRED	PCR	VIRAL RNA	Severe acute respiratory syndrome coronavirus 2	Homo sapiens	ILLUMINA	2020-06-17	United States	North America	4	0.195332	0	0	5841
SRR12433193	PRJNA656695	AMPLICON	SAMN15795853	SRX8928889	VSP0256-1	Illumina MiSeq	PAIRED	PCR	VIRAL RNA	Severe acute respiratory syndrome coronavirus 2	Homo sapiens	ILLUMINA	2020-07-17	United States	North America	28	6845.99	7706	0.987928	204715689
SRR12433194	PRJNA656695	AMPLICON	SAMN15795852	SRX8928888	VSP0255-1	Illumina MiSeq	PAIRED	PCR	VIRAL RNA	Severe acute respiratory syndrome coronavirus 2	Homo sapiens	ILLUMINA	2020-07-15	United States	North America	19	8.16373	0	0.00220714	244120
SRR12433195	PRJNA656695	AMPLICON	SAMN15795851	SRX8928887	VSP0254-1	Illumina MiSeq	PAIRED	PCR	VIRAL RNA	Severe acute respiratory syndrome coronavirus 2	Homo sapiens	ILLUMINA	2020-07-15	United States	North America	10	10.3641	0	0.00220714	309917
SRR12433196	PRJNA656695	AMPLICON	SAMN15795764	SRX8928886	VSP0039-2	Illumina MiSeq	PAIRED	PCR	VIRAL RNA	Severe acute respiratory syndrome coronavirus 2	Homo sapiens	ILLUMINA	2020-04-29	United States	North America	66	4630.62	4579	0.992175	138469311
SRR12433197	PRJNA656695	AMPLICON	SAMN15795750	SRX8928885	VSP0039-1b	Illumina MiSeq	PAIRED	PCR	VIRAL RNA	Severe acute respiratory syndrome coronavirus 2	Homo sapiens	ILLUMINA	2020-04-29	United States	North America	50	791.105	485	0.557737	23656411
SRR12433198	PRJNA656695	AMPLICON	SAMN15795749	SRX8928884	VSP0039-1a	Illumina MiSeq	PAIRED	PCR	VIRAL RNA	Severe acute respiratory syndrome coronavirus 2	Homo sapiens	ILLUMINA	2020-04-29	United States	North America	41	778.355	299	0.538073	23275161
SRR12433199	PRJNA656695	AMPLICON	SAMN15795729	SRX8928883	VSP0002-3b	Illumina MiSeq	PAIRED	PCR	VIRAL RNA	Severe acute respiratory syndrome coronavirus 2	Homo sapiens	ILLUMINA	2020-03-28	United States	North America	2	0.0681871	0	0	2039
SRR12433200	PRJNA656695	AMPLICON	SAMN15795841	SRX8928882	VSP0038-2	Illumina MiSeq	PAIRED	PCR	VIRAL RNA	Severe acute respiratory syndrome coronavirus 2	Homo sapiens	ILLUMINA	2020-04-29	United States	North America	84	1875.53	1495	0.980069	56083946
SRR12433201	PRJNA656695	AMPLICON	SAMN15795748	SRX8928881	VSP0038-1b	Illumina MiSeq	PAIRED	PCR	VIRAL RNA	Severe acute respiratory syndrome coronavirus 2	Homo sapiens	ILLUMINA	2020-04-29	United States	North America	36	733.704	413	0.557168	21939938
SRR12433202	PRJNA656695	AMPLICON	SAMN15795747	SRX8928880	VSP0038-1a	Illumina MiSeq	PAIRED	PCR	VIRAL RNA	Severe acute respiratory syndrome coronavirus 2	Homo sapiens	ILLUMINA	2020-04-29	United States	North America	45	711.936	293	0.541618	21289011
SRR12433203	PRJNA656695	AMPLICON	SAMN15795820	SRX8928879	VSP0037-2	Illumina MiSeq	PAIRED	PCR	VIRAL RNA	Severe acute respiratory syndrome coronavirus 2	Homo sapiens	ILLUMINA	2020-04-29	United States	North America	40	3488.15	3132	0.928235	104306228
SRR12433204	PRJNA656695	AMPLICON	SAMN15795746	SRX8928878	VSP0037-1b	Illumina MiSeq	PAIRED	PCR	VIRAL RNA	Severe acute respiratory syndrome coronavirus 2	Homo sapiens	ILLUMINA	2020-04-29	United States	North America	2	0.0295288	0	0	883
SRR12433205	PRJNA656695	AMPLICON	SAMN15795745	SRX8928877	VSP0037-1a	Illumina MiSeq	PAIRED	PCR	VIRAL RNA	Severe acute respiratory syndrome coronavirus 2	Homo sapiens	ILLUMINA	2020-04-29	United States	North America	52	1420.81	692	0.664616	42486526
SRR12433206	PRJNA656695	AMPLICON	SAMN15795819	SRX8928876	VSP0034-2	Illumina MiSeq	PAIRED	PCR	VIRAL RNA	Severe acute respiratory syndrome coronavirus 2	Homo sapiens	ILLUMINA	2020-04-27	United States	North America	44	295.188	260	0.845099	8826999
SRR12433207	PRJNA656695	AMPLICON	SAMN15795744	SRX8928875	VSP0034-1b	Illumina MiSeq	PAIRED	PCR	VIRAL RNA	Severe acute respiratory syndrome coronavirus 2	Homo sapiens	ILLUMINA	2020-04-27	United States	North America	1	0.0384911	0	0	1151
SRR12433208	PRJNA656695	AMPLICON	SAMN15795743	SRX8928874	VSP0034-1a	Illumina MiSeq	PAIRED	PCR	VIRAL RNA	Severe acute respiratory syndrome coronavirus 2	Homo sapiens	ILLUMINA	2020-04-27	United States	North America	16	4375.08	4302	0.995954	130827918
SRR12433209	PRJNA656695	AMPLICON	SAMN15795818	SRX8928873	VSP0033-2	Illumina MiSeq	PAIRED	PCR	VIRAL RNA	Severe acute respiratory syndrome coronavirus 2	Homo sapiens	ILLUMINA	2020-04-27	United States	North America	23	4344.29	4235	0.986356	129907317
SRR12433210	PRJNA656695	AMPLICON	SAMN15795728	SRX8928872	VSP0002-3a	Illumina MiSeq	PAIRED	PCR	VIRAL RNA	Severe acute respiratory syndrome coronavirus 2	Homo sapiens	ILLUMINA	2020-03-28	United States	North America	51	599.426	307	0.7424	17924630
SRR12433211	PRJNA656695	AMPLICON	SAMN15795742	SRX8928871	VSP0033-1b	Illumina MiSeq	PAIRED	PCR	VIRAL RNA	Severe acute respiratory syndrome coronavirus 2	Homo sapiens	ILLUMINA	2020-04-27	United States	North America	17	0.53717	0	0	16063
SRR12433212	PRJNA656695	AMPLICON	SAMN15795741	SRX8928870	VSP0033-1a	Illumina MiSeq	PAIRED	PCR	VIRAL RNA	Severe acute respiratory syndrome coronavirus 2	Homo sapiens	ILLUMINA	2020-04-27	United States	North America	18	3259.28	2568	0.990034	97462393
SRR12433213	PRJNA656695	AMPLICON	SAMN15795827	SRX8928869	VSP0030-2	Illumina MiSeq	PAIRED	PCR	VIRAL RNA	Severe acute respiratory syndrome coronavirus 2	Homo sapiens	ILLUMINA	2020-04-27	United States	North America	5	436.979	2	0.477979	13066978
SRR12433214	PRJNA656695	AMPLICON	SAMN15795740	SRX8928868	VSP0030-1b	Illumina MiSeq	PAIRED	PCR	VIRAL RNA	Severe acute respiratory syndrome coronavirus 2	Homo sapiens	ILLUMINA	2020-04-27	United States	North America	0	0.00601946	0	0	180
SRR12433215	PRJNA656695	AMPLICON	SAMN15795739	SRX8928867	VSP0030-1a	Illumina MiSeq	PAIRED	PCR	VIRAL RNA	Severe acute respiratory syndrome coronavirus 2	Homo sapiens	ILLUMINA	2020-04-27	United States	North America	20	71.1776	1	0.167742	2128425
SRR12433216	PRJNA656695	AMPLICON	SAMN15795738	SRX8928866	VSP0029-1b	Illumina MiSeq	PAIRED	PCR	VIRAL RNA	Severe acute respiratory syndrome coronavirus 2	Homo sapiens	ILLUMINA	2020-04-27	United States	North America	3	0.0143798	0	0	430
SRR12433217	PRJNA656695	AMPLICON	SAMN15795737	SRX8928865	VSP0029-1a	Illumina MiSeq	PAIRED	PCR	VIRAL RNA	Severe acute respiratory syndrome coronavirus 2	Homo sapiens	ILLUMINA	2020-04-27	United States	North America	4	180.505	0	0.0984851	5397644
SRR12433218	PRJNA656695	AMPLICON	SAMN15795817	SRX8928864	VSP0022-2	Illumina MiSeq	PAIRED	PCR	VIRAL RNA	Severe acute respiratory syndrome coronavirus 2	Homo sapiens	ILLUMINA	2020-04-22	United States	North America	0	0.149115	0	0	4459
SRR12433219	PRJNA656695	AMPLICON	SAMN15795736	SRX8928863	VSP0022-1a	Illumina MiSeq	PAIRED	PCR	VIRAL RNA	Severe acute respiratory syndrome coronavirus 2	Homo sapiens	ILLUMINA	2020-04-22	United States	North America	301	20.4782	12	0.0223055	612359
SRR12433220	PRJNA656695	AMPLICON	SAMN15795735	SRX8928862	VSP0021-1b	Illumina MiSeq	PAIRED	PCR	VIRAL RNA	Severe acute respiratory syndrome coronavirus 2	Homo sapiens	ILLUMINA	2020-04-22	United States	North America	60	781.223	527	0.541618	23360911
SRR12433221	PRJNA656695	AMPLICON	SAMN15795697	SRX8928861	VSP0002-2b	Illumina MiSeq	PAIRED	PCR	VIRAL RNA	Severe acute respiratory syndrome coronavirus 2	Homo sapiens	ILLUMINA	2020-03-28	United States	North America	577	1421.46	163	0.531117	42505876
SRR12433222	PRJNA656695	AMPLICON	SAMN15795734	SRX8928860	VSP0021-1a	Illumina MiSeq	PAIRED	PCR	VIRAL RNA	Severe acute respiratory syndrome coronavirus 2	Homo sapiens	ILLUMINA	2020-04-22	United States	North America	53	629.976	403	0.558773	18838180
SRR12433223	PRJNA656695	AMPLICON	SAMN15795826	SRX8928859	VSP0020-2	Illumina MiSeq	PAIRED	PCR	VIRAL RNA	Severe acute respiratory syndrome coronavirus 2	Homo sapiens	ILLUMINA	2020-04-22	United States	North America	100	2845.53	2601	0.986657	85089870
SRR12433224	PRJNA656695	AMPLICON	SAMN15795733	SRX8928858	VSP0020-1b	Illumina MiSeq	PAIRED	PCR	VIRAL RNA	Severe acute respiratory syndrome coronavirus 2	Homo sapiens	ILLUMINA	2020-04-22	United States	North America	33	473.919	137	0.529211	14171613
SRR12433225	PRJNA656695	AMPLICON	SAMN15795732	SRX8928857	VSP0020-1a	Illumina MiSeq	PAIRED	PCR	VIRAL RNA	Severe acute respiratory syndrome coronavirus 2	Homo sapiens	ILLUMINA	2020-04-22	United States	North America	24	647.19	336	0.525499	19352914
SRR12433226	PRJNA656695	AMPLICON	SAMN15795713	SRX8928856	VSP0018-1b	Illumina MiSeq	PAIRED	PCR	VIRAL RNA	Severe acute respiratory syndrome coronavirus 2	Homo sapiens	ILLUMINA	2020-04-17	United States	North America	845	178.292	12	0.325486	5331464
SRR12433227	PRJNA656695	AMPLICON	SAMN15795712	SRX8928855	VSP0018-1a	Illumina MiSeq	PAIRED	PCR	VIRAL RNA	Severe acute respiratory syndrome coronavirus 2	Homo sapiens	ILLUMINA	2020-04-17	United States	North America	478	57.7144	2	0.116978	1725834
SRR12433228	PRJNA656695	AMPLICON	SAMN15795816	SRX8928854	VSP0017-6	Illumina MiSeq	PAIRED	PCR	VIRAL RNA	Severe acute respiratory syndrome coronavirus 2	Homo sapiens	ILLUMINA	2020-04-17	United States	North America	26	357.566	236	0.572284	10692299
SRR12433229	PRJNA656695	AMPLICON	SAMN15795815	SRX8928920	VSP0017-5	Illumina MiSeq	PAIRED	PCR	VIRAL RNA	Severe acute respiratory syndrome coronavirus 2	Homo sapiens	ILLUMINA	2020-04-17	United States	North America	20	248.007	0	0.330301	7416154
SRR12433230	PRJNA656695	AMPLICON	SAMN15795804	SRX8928852	VSP0079-4	Illumina MiSeq	PAIRED	PCR	VIRAL RNA	Severe acute respiratory syndrome coronavirus 2	Homo sapiens	ILLUMINA	2020-04-24	United States	North America	9	2712.86	19	0.497542	81122694
SRR12433231	PRJNA656695	AMPLICON	SAMN15795757	SRX8928851	VSP0008-2	Illumina MiSeq	PAIRED	PCR	VIRAL RNA	Severe acute respiratory syndrome coronavirus 2	Homo sapiens	ILLUMINA	2020-04-08	United States	North America	71	4.01381	0	0.00805939	120025
SRR12433232	PRJNA656695	AMPLICON	SAMN15795686	SRX8928850	VSP0001-1b	Illumina MiSeq	PAIRED	PCR	VIRAL RNA	Severe acute respiratory syndrome coronavirus 2	Homo sapiens	ILLUMINA	2020-03-28	United States	North America	50	1532.45	1332	0.73725	45824908
SRR12433233	PRJNA656695	AMPLICON	SAMN15795685	SRX8928849	VSP0001-1a	Illumina MiSeq	PAIRED	PCR	VIRAL RNA	Severe acute respiratory syndrome coronavirus 2	Homo sapiens	ILLUMINA	2020-03-28	United States	North America	43	1018.2	877	0.611477	30447261
SRR12447364	PRJNA650037	AMPLICON	SAMN15691548	SRX8942006	hCoV-19/USA/DC-HP00022/2020	Illumina MiSeq	PAIRED	PCR	VIRAL RNA	Severe acute respiratory syndrome coronavirus 2	Homo sapiens	ILLUMINA	2020-03-22	United States	North America	80	4599.07	4639	0.995954	137525937
SRR12447375	PRJNA650037	AMPLICON	SAMN15691547	SRX8941995	hCoV-19/USA/MD-HP00020/2020	Illumina MiSeq	PAIRED	PCR	VIRAL RNA	Severe acute respiratory syndrome coronavirus 2	Homo sapiens	ILLUMINA	2020-03-14	United States	North America	14	5586.31	5884	0.995954	167047428
SRR12447387	PRJNA650037	AMPLICON	SAMN15691639	SRX8941983	hCoV-19/USA/MD-HP00065/2020	Illumina MiSeq	PAIRED	PCR	VIRAL RNA	Severe acute respiratory syndrome coronavirus 2	Homo sapiens	ILLUMINA	2020-03-15	United States	North America	15	3704.23	3627	0.991439	110767597
SRR12447388	PRJNA650037	AMPLICON	SAMN15691638	SRX8941982	hCoV-19/USA/MD-HP00064/2020	Illumina MiSeq	PAIRED	PCR	VIRAL RNA	Severe acute respiratory syndrome coronavirus 2	Homo sapiens	ILLUMINA	2020-03-16	United States	North America	26	2664.39	2061	0.961141	79673337
SRR12447389	PRJNA650037	AMPLICON	SAMN15691637	SRX8941981	hCoV-19/USA/DC-HP00063/2020	Illumina MiSeq	PAIRED	PCR	VIRAL RNA	Severe acute respiratory syndrome coronavirus 2	Homo sapiens	ILLUMINA	2020-03-13	United States	North America	19	3129.07	2911	0.988162	93568549
SRR12447390	PRJNA650037	AMPLICON	SAMN15691636	SRX8941980	hCoV-19/USA/MD-HP00062/2020	Illumina MiSeq	PAIRED	PCR	VIRAL RNA	Severe acute respiratory syndrome coronavirus 2	Homo sapiens	ILLUMINA	2020-03-13	United States	North America	21	3831.96	3541	0.980805	114587028
SRR12447391	PRJNA650037	AMPLICON	SAMN15691635	SRX8941979	hCoV-19/USA/MD-HP00061/2020	Illumina MiSeq	PAIRED	PCR	VIRAL RNA	Severe acute respiratory syndrome coronavirus 2	Homo sapiens	ILLUMINA	2020-03-16	United States	North America	25	3108.32	2573	0.961676	92948074
SRR12447392	PRJNA650037	AMPLICON	SAMN15691633	SRX8941978	hCoV-19/USA/DC-HP00059/2020	Illumina MiSeq	PAIRED	PCR	VIRAL RNA	Severe acute respiratory syndrome coronavirus 2	Homo sapiens	ILLUMINA	2020-03-24	United States	North America	39	2115.2	1011	0.970772	63250911
SRR12447393	PRJNA650037	AMPLICON	SAMN15691631	SRX8941977	hCoV-19/USA/MD-HP00057/2020	Illumina MiSeq	PAIRED	PCR	VIRAL RNA	Severe acute respiratory syndrome coronavirus 2	Homo sapiens	ILLUMINA	2020-03-11	United States	North America	113	0.456409	0	0	13648
SRR12447394	PRJNA650037	AMPLICON	SAMN15691630	SRX8941976	hCoV-19/USA/MD-HP00055/2020	Illumina MiSeq	PAIRED	PCR	VIRAL RNA	Severe acute respiratory syndrome coronavirus 2	Homo sapiens	ILLUMINA	2020-03-20	United States	North America	19	4346.57	4495	0.986088	129975454
SRR12447395	PRJNA650037	AMPLICON	SAMN15691629	SRX8941975	hCoV-19/USA/DC-HP00054/2020	Illumina MiSeq	PAIRED	PCR	VIRAL RNA	Severe acute respiratory syndrome coronavirus 2	Homo sapiens	ILLUMINA	2020-03-07	United States	North America	16	4522.64	4757	0.985486	135240454
SRR12447396	PRJNA650037	AMPLICON	SAMN15691628	SRX8941974	hCoV-19/USA/DC-HP00052/2020	Illumina MiSeq	PAIRED	PCR	VIRAL RNA	Severe acute respiratory syndrome coronavirus 2	Homo sapiens	ILLUMINA	2020-03-07	United States	North America	18	4520.36	4748	0.98154	135172321
SRR12447398	PRJNA650037	AMPLICON	SAMN15691627	SRX8941972	hCoV-19/USA/MD-HP00051/2020	Illumina MiSeq	PAIRED	PCR	VIRAL RNA	Severe acute respiratory syndrome coronavirus 2	Homo sapiens	ILLUMINA	2020-03-19	United States	North America	15	4791.95	5233	0.983112	143293803
SRR12447399	PRJNA650037	AMPLICON	SAMN15691626	SRX8941971	hCoV-19/USA/MD-HP00050/2020	Illumina MiSeq	PAIRED	PCR	VIRAL RNA	Severe acute respiratory syndrome coronavirus 2	Homo sapiens	ILLUMINA	2020-03-19	United States	North America	136	3363.16	2963	0.990269	100568704
SRR12447400	PRJNA650037	AMPLICON	SAMN15691625	SRX8941970	hCoV-19/USA/DC-HP00049/2020	Illumina MiSeq	PAIRED	PCR	VIRAL RNA	Severe acute respiratory syndrome coronavirus 2	Homo sapiens	ILLUMINA	2020-03-22	United States	North America	469	4303.27	4402	0.992342	128680644
SRR12447401	PRJNA650037	AMPLICON	SAMN15691624	SRX8941969	hCoV-19/USA/MD-HP00048/2020	Illumina MiSeq	PAIRED	PCR	VIRAL RNA	Severe acute respiratory syndrome coronavirus 2	Homo sapiens	ILLUMINA	2020-03-15	United States	North America	22	4725.43	5077	0.984149	141304602
SRR12447402	PRJNA650037	AMPLICON	SAMN15691623	SRX8941968	hCoV-19/USA/MD-HP00045/2020	Illumina MiSeq	PAIRED	PCR	VIRAL RNA	Severe acute respiratory syndrome coronavirus 2	Homo sapiens	ILLUMINA	2020-03-17	United States	North America	24	3847.61	3566	0.992743	115055067
SRR12447403	PRJNA650037	AMPLICON	SAMN15691564	SRX8941967	hCoV-19/USA/MD-HP00044/2020	Illumina MiSeq	PAIRED	PCR	VIRAL RNA	Severe acute respiratory syndrome coronavirus 2	Homo sapiens	ILLUMINA	2020-03-24	United States	North America	23	5177.3	5380	0.995051	154816858
SRR12447404	PRJNA650037	AMPLICON	SAMN15691563	SRX8941966	hCoV-19/USA/DC-HP00043/2020	Illumina MiSeq	PAIRED	PCR	VIRAL RNA	Severe acute respiratory syndrome coronavirus 2	Homo sapiens	ILLUMINA	2020-03-22	United States	North America	11	4226.01	4207	0.995954	126370417
SRR12447405	PRJNA650037	AMPLICON	SAMN15691562	SRX8941965	hCoV-19/USA/MD-HP00041/2020	Illumina MiSeq	PAIRED	PCR	VIRAL RNA	Severe acute respiratory syndrome coronavirus 2	Homo sapiens	ILLUMINA	2020-03-19	United States	North America	44	1788.48	778	0.936929	53480875
SRR12449715	PRJNA657032	AMPLICON	SAMN15813588	SRX8944259	INCA_RJ_C187	Illumina MiSeq	PAIRED	PCR	VIRAL RNA	Severe acute respiratory syndrome coronavirus 2	Homo sapiens	ILLUMINA	2020-04-30	Brazil	South America	104	1353.63	309	0.744006	40477586
SRR12449716	PRJNA657032	AMPLICON	SAMN15813587	SRX8944258	INCA_RJ_C183	Illumina MiSeq	PAIRED	PCR	VIRAL RNA	Severe acute respiratory syndrome coronavirus 2	Homo sapiens	ILLUMINA	2020-04-30	Brazil	South America	35	2220.39	1583	0.939371	66396456
SRR12449717	PRJNA657032	AMPLICON	SAMN15813649	SRX8944257	INCA_RJ_I57	Illumina MiSeq	PAIRED	PCR	VIRAL RNA	Severe acute respiratory syndrome coronavirus 2	Homo sapiens	ILLUMINA	2020-05-05	Brazil	South America	140	841.944	140	0.586864	25176665
SRR12449718	PRJNA657032	AMPLICON	SAMN15813586	SRX8944256	INCA_RJ_C182	Illumina MiSeq	PAIRED	PCR	VIRAL RNA	Severe acute respiratory syndrome coronavirus 2	Homo sapiens	ILLUMINA	2020-04-30	Brazil	South America	32	1628.74	1133	0.932716	48704125
SRR12449719	PRJNA657032	AMPLICON	SAMN15813648	SRX8944255	INCA_RJ_I54	Illumina MiSeq	PAIRED	PCR	VIRAL RNA	Severe acute respiratory syndrome coronavirus 2	Homo sapiens	ILLUMINA	2020-05-05	Brazil	South America	31	1735.87	690	0.902317	51907630
SRR12449720	PRJNA657032	AMPLICON	SAMN15813647	SRX8944254	INCA_RJ_I51	Illumina MiSeq	PAIRED	PCR	VIRAL RNA	Severe acute respiratory syndrome coronavirus 2	Homo sapiens	ILLUMINA	2020-05-05	Brazil	South America	109	1171.85	253	0.662776	35041846
SRR12449721	PRJNA657032	AMPLICON	SAMN15813646	SRX8944253	INCA_RJ_I44	Illumina MiSeq	PAIRED	PCR	VIRAL RNA	Severe acute respiratory syndrome coronavirus 2	Homo sapiens	ILLUMINA	2020-05-04	Brazil	South America	25	1839.95	1691	0.939672	55020037
SRR12449722	PRJNA657032	AMPLICON	SAMN15813645	SRX8944252	INCA_RJ_I43	Illumina MiSeq	PAIRED	PCR	VIRAL RNA	Severe acute respiratory syndrome coronavirus 2	Homo sapiens	ILLUMINA	2020-05-04	Brazil	South America	54	1417.25	523	0.794937	42380030
SRR12449723	PRJNA657032	AMPLICON	SAMN15813644	SRX8944251	INCA_RJ_I39	Illumina MiSeq	PAIRED	PCR	VIRAL RNA	Severe acute respiratory syndrome coronavirus 2	Homo sapiens	ILLUMINA	2020-05-04	Brazil	South America	25	1934.26	1678	0.940575	57840248
SRR12449724	PRJNA657032	AMPLICON	SAMN15813643	SRX8944250	INCA_RJ_I37	Illumina MiSeq	PAIRED	PCR	VIRAL RNA	Severe acute respiratory syndrome coronavirus 2	Homo sapiens	ILLUMINA	2020-05-04	Brazil	South America	55	1627.19	504	0.850818	48657910
SRR12449725	PRJNA657032	AMPLICON	SAMN15813642	SRX8944249	INCA_RJ_I35	Illumina MiSeq	PAIRED	PCR	VIRAL RNA	Severe acute respiratory syndrome coronavirus 2	Homo sapiens	ILLUMINA	2020-05-04	Brazil	South America	79	1034.56	278	0.714544	30936433
SRR12449726	PRJNA657032	AMPLICON	SAMN15813641	SRX8944248	INCA_RJ_I34	Illumina MiSeq	PAIRED	PCR	VIRAL RNA	Severe acute respiratory syndrome coronavirus 2	Homo sapiens	ILLUMINA	2020-05-04	Brazil	South America	43	1858.57	770	0.90088	55576934
SRR12449727	PRJNA657032	AMPLICON	SAMN15813640	SRX8944247	INCA_RJ_I30	Illumina MiSeq	PAIRED	PCR	VIRAL RNA	Severe acute respiratory syndrome coronavirus 2	Homo sapiens	ILLUMINA	2020-05-04	Brazil	South America	39	1262.84	707	0.906297	37762661
SRR12449728	PRJNA657032	AMPLICON	SAMN15813639	SRX8944246	INCA_RJ_I29	Illumina MiSeq	PAIRED	PCR	VIRAL RNA	Severe acute respiratory syndrome coronavirus 2	Homo sapiens	ILLUMINA	2020-05-04	Brazil	South America	41	1377.36	603	0.881784	41187159
SRR12449729	PRJNA657032	AMPLICON	SAMN15813585	SRX8944245	INCA_RJ_C181	Illumina MiSeq	PAIRED	PCR	VIRAL RNA	Severe acute respiratory syndrome coronavirus 2	Homo sapiens	ILLUMINA	2020-04-30	Brazil	South America	33	2113.29	1581	0.941778	63193854
SRR12449730	PRJNA657032	AMPLICON	SAMN15813638	SRX8944244	INCA_RJ_C95	Illumina MiSeq	PAIRED	PCR	VIRAL RNA	Severe acute respiratory syndrome coronavirus 2	Homo sapiens	ILLUMINA	2020-04-24	Brazil	South America	19	2584.34	2058	0.967361	77279490
SRR12449731	PRJNA657032	AMPLICON	SAMN15813637	SRX8944243	INCA_RJ_C94	Illumina MiSeq	PAIRED	PCR	VIRAL RNA	Severe acute respiratory syndrome coronavirus 2	Homo sapiens	ILLUMINA	2020-04-24	Brazil	South America	249	497.298	57	0.403404	14870696
SRR12449732	PRJNA657032	AMPLICON	SAMN15813636	SRX8944242	INCA_RJ_C82	Illumina MiSeq	PAIRED	PCR	VIRAL RNA	Severe acute respiratory syndrome coronavirus 2	Homo sapiens	ILLUMINA	2020-04-24	Brazil	South America	91	929.826	258	0.67632	27804575
SRR12449733	PRJNA657032	AMPLICON	SAMN15813635	SRX8944241	INCA_RJ_C79	Illumina MiSeq	PAIRED	PCR	VIRAL RNA	Severe acute respiratory syndrome coronavirus 2	Homo sapiens	ILLUMINA	2020-04-24	Brazil	South America	124	564.698	107	0.511554	16886177
SRR12449734	PRJNA657032	AMPLICON	SAMN15813634	SRX8944240	INCA_RJ_C78	Illumina MiSeq	PAIRED	PCR	VIRAL RNA	Severe acute respiratory syndrome coronavirus 2	Homo sapiens	ILLUMINA	2020-04-24	Brazil	South America	26	1434.44	737	0.884226	42894192
SRR12449735	PRJNA657032	AMPLICON	SAMN15813633	SRX8944239	INCA_RJ_C77	Illumina MiSeq	PAIRED	PCR	VIRAL RNA	Severe acute respiratory syndrome coronavirus 2	Homo sapiens	ILLUMINA	2020-04-24	Brazil	South America	32	1780.74	1139	0.928001	53249441
SRR12449736	PRJNA657032	AMPLICON	SAMN15813632	SRX8944238	INCA_RJ_C76	Illumina MiSeq	PAIRED	PCR	VIRAL RNA	Severe acute respiratory syndrome coronavirus 2	Homo sapiens	ILLUMINA	2020-04-24	Brazil	South America	163	686.652	130	0.571983	20532948
SRR12449737	PRJNA657032	AMPLICON	SAMN15813631	SRX8944237	INCA_RJ_C75	Illumina MiSeq	PAIRED	PCR	VIRAL RNA	Severe acute respiratory syndrome coronavirus 2	Homo sapiens	ILLUMINA	2020-04-24	Brazil	South America	40	1447.33	637	0.884393	43279373
SRR12449738	PRJNA657032	AMPLICON	SAMN15813630	SRX8944236	INCA_RJ_C73	Illumina MiSeq	PAIRED	PCR	VIRAL RNA	Severe acute respiratory syndrome coronavirus 2	Homo sapiens	ILLUMINA	2020-04-24	Brazil	South America	22	1631.7	1163	0.936495	48792872
SRR12449739	PRJNA657032	AMPLICON	SAMN15813629	SRX8944235	INCA_RJ_C72	Illumina MiSeq	PAIRED	PCR	VIRAL RNA	Severe acute respiratory syndrome coronavirus 2	Homo sapiens	ILLUMINA	2020-04-24	Brazil	South America	50	1609.38	1003	0.922884	48125234
SRR12449740	PRJNA657032	AMPLICON	SAMN15813584	SRX8944234	INCA_RJ_C15	Illumina MiSeq	PAIRED	PCR	VIRAL RNA	Severe acute respiratory syndrome coronavirus 2	Homo sapiens	ILLUMINA	2020-04-14	Brazil	South America	44	1409.35	796	0.909474	42143889
SRR12449741	PRJNA657032	AMPLICON	SAMN15813628	SRX8944233	INCA_RJ_C70	Illumina MiSeq	PAIRED	PCR	VIRAL RNA	Severe acute respiratory syndrome coronavirus 2	Homo sapiens	ILLUMINA	2020-04-22	Brazil	South America	37	1764.86	949	0.898338	52774623
SRR12449742	PRJNA657032	AMPLICON	SAMN15813627	SRX8944232	INCA_RJ_C69	Illumina MiSeq	PAIRED	PCR	VIRAL RNA	Severe acute respiratory syndrome coronavirus 2	Homo sapiens	ILLUMINA	2020-04-22	Brazil	South America	27	1813.09	1162	0.934722	54216683
SRR12449743	PRJNA657032	AMPLICON	SAMN15813626	SRX8944231	INCA_RJ_C68	Illumina MiSeq	PAIRED	PCR	VIRAL RNA	Severe acute respiratory syndrome coronavirus 2	Homo sapiens	ILLUMINA	2020-04-22	Brazil	South America	53	1393.62	476	0.841788	41673359
SRR12449744	PRJNA657032	AMPLICON	SAMN15813625	SRX8944230	INCA_RJ_C67	Illumina MiSeq	PAIRED	PCR	VIRAL RNA	Severe acute respiratory syndrome coronavirus 2	Homo sapiens	ILLUMINA	2020-04-22	Brazil	South America	27	1786.85	1161	0.940675	53432035
SRR12449745	PRJNA657032	AMPLICON	SAMN15813624	SRX8944229	INCA_RJ_C65	Illumina MiSeq	PAIRED	PCR	VIRAL RNA	Severe acute respiratory syndrome coronavirus 2	Homo sapiens	ILLUMINA	2020-04-22	Brazil	South America	19	2461.5	1834	0.957496	73606226
SRR12449746	PRJNA657032	AMPLICON	SAMN15813623	SRX8944228	INCA_RJ_C64	Illumina MiSeq	PAIRED	PCR	VIRAL RNA	Severe acute respiratory syndrome coronavirus 2	Homo sapiens	ILLUMINA	2020-04-22	Brazil	South America	22	1909.46	1110	0.937498	57098605
SRR12449747	PRJNA657032	AMPLICON	SAMN15813622	SRX8944227	INCA_RJ_C63	Illumina MiSeq	PAIRED	PCR	VIRAL RNA	Severe acute respiratory syndrome coronavirus 2	Homo sapiens	ILLUMINA	2020-04-22	Brazil	South America	27	1770.72	957	0.927098	52949704
SRR12449748	PRJNA657032	AMPLICON	SAMN15813621	SRX8944226	INCA_RJ_C49	Illumina MiSeq	PAIRED	PCR	VIRAL RNA	Severe acute respiratory syndrome coronavirus 2	Homo sapiens	ILLUMINA	2020-04-20	Brazil	South America	70	1130.34	354	0.785239	33800705
SRR12449749	PRJNA657032	AMPLICON	SAMN15813620	SRX8944225	INCA_RJ_C48	Illumina MiSeq	PAIRED	PCR	VIRAL RNA	Severe acute respiratory syndrome coronavirus 2	Homo sapiens	ILLUMINA	2020-04-20	Brazil	South America	77	1070.24	371	0.807812	32003515
SRR12449750	PRJNA657032	AMPLICON	SAMN15813619	SRX8944224	INCA_RJ_C47	Illumina MiSeq	PAIRED	PCR	VIRAL RNA	Severe acute respiratory syndrome coronavirus 2	Homo sapiens	ILLUMINA	2020-04-20	Brazil	South America	26	1925.7	1436	0.940875	57584065
SRR12449751	PRJNA657032	AMPLICON	SAMN15813583	SRX8944223	INCA_RJ_C14	Illumina MiSeq	PAIRED	PCR	VIRAL RNA	Severe acute respiratory syndrome coronavirus 2	Homo sapiens	ILLUMINA	2020-04-14	Brazil	South America	229	711.386	113	0.529044	21272589
SRR12449752	PRJNA657032	AMPLICON	SAMN15813618	SRX8944222	INCA_RJ_C46	Illumina MiSeq	PAIRED	PCR	VIRAL RNA	Severe acute respiratory syndrome coronavirus 2	Homo sapiens	ILLUMINA	2020-04-20	Brazil	South America	27	1710.29	975	0.928268	51142672
SRR12449753	PRJNA657032	AMPLICON	SAMN15813617	SRX8944221	INCA_RJ_C44	Illumina MiSeq	PAIRED	PCR	VIRAL RNA	Severe acute respiratory syndrome coronavirus 2	Homo sapiens	ILLUMINA	2020-04-17	Brazil	South America	130	762.185	169	0.63211	22791625
SRR12449754	PRJNA657032	AMPLICON	SAMN15813616	SRX8944220	INCA_RJ_C42	Illumina MiSeq	PAIRED	PCR	VIRAL RNA	Severe acute respiratory syndrome coronavirus 2	Homo sapiens	ILLUMINA	2020-04-17	Brazil	South America	29	1877.61	876	0.938066	56146198
SRR12449755	PRJNA657032	AMPLICON	SAMN15813615	SRX8944219	INCA_RJ_C41	Illumina MiSeq	PAIRED	PCR	VIRAL RNA	Severe acute respiratory syndrome coronavirus 2	Homo sapiens	ILLUMINA	2020-04-17	Brazil	South America	22	1870.02	1266	0.938601	55919076
SRR12449756	PRJNA657032	AMPLICON	SAMN15813614	SRX8944218	INCA_RJ_C40	Illumina MiSeq	PAIRED	PCR	VIRAL RNA	Severe acute respiratory syndrome coronavirus 2	Homo sapiens	ILLUMINA	2020-04-17	Brazil	South America	23	1288.28	674	0.926429	38523410
SRR12449757	PRJNA657032	AMPLICON	SAMN15813613	SRX8944217	INCA_RJ_C39	Illumina MiSeq	PAIRED	PCR	VIRAL RNA	Severe acute respiratory syndrome coronavirus 2	Homo sapiens	ILLUMINA	2020-04-17	Brazil	South America	49	1430.03	698	0.911915	42762104
SRR12449758	PRJNA657032	AMPLICON	SAMN15813612	SRX8944216	INCA_RJ_C38	Illumina MiSeq	PAIRED	PCR	VIRAL RNA	Severe acute respiratory syndrome coronavirus 2	Homo sapiens	ILLUMINA	2020-04-17	Brazil	South America	28	1558.08	742	0.93208	46591263
SRR12449759	PRJNA657032	AMPLICON	SAMN15813611	SRX8944215	INCA_RJ_C37	Illumina MiSeq	PAIRED	PCR	VIRAL RNA	Severe acute respiratory syndrome coronavirus 2	Homo sapiens	ILLUMINA	2020-04-16	Brazil	South America	33	959.358	536	0.90827	28687690
SRR12449760	PRJNA657032	AMPLICON	SAMN15813610	SRX8944214	INCA_RJ_C36	Illumina MiSeq	PAIRED	PCR	VIRAL RNA	Severe acute respiratory syndrome coronavirus 2	Homo sapiens	ILLUMINA	2020-04-16	Brazil	South America	39	1195.06	720	0.915761	35735968
SRR12449761	PRJNA657032	AMPLICON	SAMN15813609	SRX8944213	INCA_RJ_C35	Illumina MiSeq	PAIRED	PCR	VIRAL RNA	Severe acute respiratory syndrome coronavirus 2	Homo sapiens	ILLUMINA	2020-04-16	Brazil	South America	26	1603.76	1200	0.939738	47957190
SRR12449762	PRJNA657032	AMPLICON	SAMN15813582	SRX8944212	INCA_RJ_C13	Illumina MiSeq	PAIRED	PCR	VIRAL RNA	Severe acute respiratory syndrome coronavirus 2	Homo sapiens	ILLUMINA	2020-04-14	Brazil	South America	64	983.089	360	0.825603	29397300
SRR12449763	PRJNA657032	AMPLICON	SAMN15813608	SRX8944211	INCA_RJ_C34	Illumina MiSeq	PAIRED	PCR	VIRAL RNA	Severe acute respiratory syndrome coronavirus 2	Homo sapiens	ILLUMINA	2020-04-16	Brazil	South America	27	1474.61	997	0.932916	44095398
SRR12449764	PRJNA657032	AMPLICON	SAMN15813607	SRX8944210	INCA_RJ_C33	Illumina MiSeq	PAIRED	PCR	VIRAL RNA	Severe acute respiratory syndrome coronavirus 2	Homo sapiens	ILLUMINA	2020-04-16	Brazil	South America	33	1262.69	564	0.904859	37758293
SRR12449765	PRJNA657032	AMPLICON	SAMN15813606	SRX8944209	INCA_RJ_C32	Illumina MiSeq	PAIRED	PCR	VIRAL RNA	Severe acute respiratory syndrome coronavirus 2	Homo sapiens	ILLUMINA	2020-04-16	Brazil	South America	29	1106.19	853	0.93081	33078262
SRR12449766	PRJNA657032	AMPLICON	SAMN15813605	SRX8944208	INCA_RJ_C31	Illumina MiSeq	PAIRED	PCR	VIRAL RNA	Severe acute respiratory syndrome coronavirus 2	Homo sapiens	ILLUMINA	2020-04-16	Brazil	South America	31	1647.15	972	0.934722	49254659
SRR12449767	PRJNA657032	AMPLICON	SAMN15813604	SRX8944207	INCA_RJ_C30	Illumina MiSeq	PAIRED	PCR	VIRAL RNA	Severe acute respiratory syndrome coronavirus 2	Homo sapiens	ILLUMINA	2020-04-16	Brazil	South America	30	1239.59	623	0.92897	37067387
SRR12449768	PRJNA657032	AMPLICON	SAMN15813603	SRX8944206	INCA_RJ_C29	Illumina MiSeq	PAIRED	PCR	VIRAL RNA	Severe acute respiratory syndrome coronavirus 2	Homo sapiens	ILLUMINA	2020-04-16	Brazil	South America	29	1311.58	626	0.912484	39220082
SRR12449769	PRJNA657032	AMPLICON	SAMN15813602	SRX8944205	INCA_RJ_C28	Illumina MiSeq	PAIRED	PCR	VIRAL RNA	Severe acute respiratory syndrome coronavirus 2	Homo sapiens	ILLUMINA	2020-04-16	Brazil	South America	24	1504.89	1126	0.932749	45000643
SRR12449770	PRJNA657032	AMPLICON	SAMN15813601	SRX8944204	INCA_RJ_C27	Illumina MiSeq	PAIRED	PCR	VIRAL RNA	Severe acute respiratory syndrome coronavirus 2	Homo sapiens	ILLUMINA	2020-04-16	Brazil	South America	22	1819.98	1151	0.941812	54422848
SRR12449771	PRJNA657032	AMPLICON	SAMN15813600	SRX8944203	INCA_RJ_C26	Illumina MiSeq	PAIRED	PCR	VIRAL RNA	Severe acute respiratory syndrome coronavirus 2	Homo sapiens	ILLUMINA	2020-04-16	Brazil	South America	41	1139.19	439	0.891382	34065334
SRR12449772	PRJNA657032	AMPLICON	SAMN15813599	SRX8944202	INCA_RJ_C25	Illumina MiSeq	PAIRED	PCR	VIRAL RNA	Severe acute respiratory syndrome coronavirus 2	Homo sapiens	ILLUMINA	2020-04-16	Brazil	South America	25	1505.5	1094	0.941812	45019082
SRR12449773	PRJNA657032	AMPLICON	SAMN15813581	SRX8944201	INCA_RJ_C12	Illumina MiSeq	PAIRED	PCR	VIRAL RNA	Severe acute respiratory syndrome coronavirus 2	Homo sapiens	ILLUMINA	2020-04-14	Brazil	South America	68	1100.83	337	0.771361	32918197
SRR12449774	PRJNA657032	AMPLICON	SAMN15813598	SRX8944200	INCA_RJ_C24	Illumina MiSeq	PAIRED	PCR	VIRAL RNA	Severe acute respiratory syndrome coronavirus 2	Homo sapiens	ILLUMINA	2020-04-16	Brazil	South America	30	1510.56	949	0.937765	45170421
SRR12449775	PRJNA657032	AMPLICON	SAMN15813597	SRX8944199	INCA_RJ_C23	Illumina MiSeq	PAIRED	PCR	VIRAL RNA	Severe acute respiratory syndrome coronavirus 2	Homo sapiens	ILLUMINA	2020-04-16	Brazil	South America	35	1787.25	1329	0.94014	53444105
SRR12449776	PRJNA657032	AMPLICON	SAMN15813596	SRX8944198	INCA_RJ_C22	Illumina MiSeq	PAIRED	PCR	VIRAL RNA	Severe acute respiratory syndrome coronavirus 2	Homo sapiens	ILLUMINA	2020-04-16	Brazil	South America	25	1612.79	1168	0.939973	48227279
SRR12449777	PRJNA657032	AMPLICON	SAMN15813595	SRX8944197	INCA_RJ_C202	Illumina MiSeq	PAIRED	PCR	VIRAL RNA	Severe acute respiratory syndrome coronavirus 2	Homo sapiens	ILLUMINA	2020-04-30	Brazil	South America	31	1893.69	913	0.903521	56627079
SRR12449778	PRJNA657032	AMPLICON	SAMN15813594	SRX8944196	INCA_RJ_C201	Illumina MiSeq	PAIRED	PCR	VIRAL RNA	Severe acute respiratory syndrome coronavirus 2	Homo sapiens	ILLUMINA	2020-04-30	Brazil	South America	100	1047.67	210	0.6599	31328366
SRR12449779	PRJNA657032	AMPLICON	SAMN15813593	SRX8944195	INCA_RJ_C199	Illumina MiSeq	PAIRED	PCR	VIRAL RNA	Severe acute respiratory syndrome coronavirus 2	Homo sapiens	ILLUMINA	2020-04-30	Brazil	South America	35	1442.26	861	0.92275	43127942
SRR12449780	PRJNA657032	AMPLICON	SAMN15813592	SRX8944194	INCA_RJ_C197	Illumina MiSeq	PAIRED	PCR	VIRAL RNA	Severe acute respiratory syndrome coronavirus 2	Homo sapiens	ILLUMINA	2020-04-30	Brazil	South America	26	1943.26	1235	0.938367	58109438
SRR12449781	PRJNA657032	AMPLICON	SAMN15813591	SRX8944193	INCA_RJ_C194	Illumina MiSeq	PAIRED	PCR	VIRAL RNA	Severe acute respiratory syndrome coronavirus 2	Homo sapiens	ILLUMINA	2020-04-30	Brazil	South America	32	1465.61	525	0.881651	43826074
SRR12449782	PRJNA657032	AMPLICON	SAMN15813590	SRX8944192	INCA_RJ_C190	Illumina MiSeq	PAIRED	PCR	VIRAL RNA	Severe acute respiratory syndrome coronavirus 2	Homo sapiens	ILLUMINA	2020-04-30	Brazil	South America	39	1517.61	673	0.920944	45381152
SRR12449783	PRJNA657032	AMPLICON	SAMN15813589	SRX8944191	INCA_RJ_C189	Illumina MiSeq	PAIRED	PCR	VIRAL RNA	Severe acute respiratory syndrome coronavirus 2	Homo sapiens	ILLUMINA	2020-04-30	Brazil	South America	30	2207.15	1531	0.936562	66000458
SRR12449784	PRJNA657032	AMPLICON	SAMN15813580	SRX8944190	INCA_RJ_C07	Illumina MiSeq	PAIRED	PCR	VIRAL RNA	Severe acute respiratory syndrome coronavirus 2	Homo sapiens	ILLUMINA	2020-04-08	Brazil	South America	35	1400.34	939	0.932883	41874262
SRR12449785	PRJNA657032	AMPLICON	SAMN15813579	SRX8944189	INCA_RJ_C06	Illumina MiSeq	PAIRED	PCR	VIRAL RNA	Severe acute respiratory syndrome coronavirus 2	Homo sapiens	ILLUMINA	2020-04-08	Brazil	South America	22	1558.87	1159	0.948901	46614955
SRR12450698	PRJNA614995	AMPLICON	SAMN15814683	SRX8945188	UT-03771	Illumina MiSeq	PAIRED	PCR	VIRAL RNA	Severe acute respiratory syndrome coronavirus 2	Homo sapiens	ILLUMINA	2020-04-03	United States	North America	15	3289.57	3086	0.976156	98368130
SRR12450699	PRJNA614995	AMPLICON	SAMN15814682	SRX8945187	UT-03769	Illumina MiSeq	PAIRED	PCR	VIRAL RNA	Severe acute respiratory syndrome coronavirus 2	Homo sapiens	ILLUMINA	2020-04-03	United States	North America	15	2728.88	2435	0.986088	81601636
SRR12450700	PRJNA614995	AMPLICON	SAMN15814681	SRX8945186	UT-03767	Illumina MiSeq	PAIRED	PCR	VIRAL RNA	Severe acute respiratory syndrome coronavirus 2	Homo sapiens	ILLUMINA	2020-04-03	United States	North America	104	1543.89	670	0.681102	46166938
SRR12450701	PRJNA614995	AMPLICON	SAMN15814680	SRX8945185	UT-03745	Illumina MiSeq	PAIRED	PCR	VIRAL RNA	Severe acute respiratory syndrome coronavirus 2	Homo sapiens	ILLUMINA	2020-04-06	United States	North America	16	2279.54	2131	0.970906	68165008
SRR12450702	PRJNA614995	AMPLICON	SAMN15814679	SRX8945184	UT-03744	Illumina MiSeq	PAIRED	PCR	VIRAL RNA	Severe acute respiratory syndrome coronavirus 2	Homo sapiens	ILLUMINA	2020-04-05	United States	North America	10	2394.46	2136	0.986088	71601525
SRR12450703	PRJNA614995	AMPLICON	SAMN15814721	SRX8945183	UT-08356	Illumina MiSeq	PAIRED	PCR	VIRAL RNA	Severe acute respiratory syndrome coronavirus 2	Homo sapiens	ILLUMINA	2020-07-14	United States	North America	115	2782.18	1377	0.748152	83195436
SRR12450704	PRJNA614995	AMPLICON	SAMN15814720	SRX8945182	UT-03453	Illumina MiSeq	PAIRED	PCR	VIRAL RNA	Severe acute respiratory syndrome coronavirus 2	Homo sapiens	ILLUMINA	2020-04-20	United States	North America	47	2607.11	1867	0.851888	77960286
SRR12450705	PRJNA614995	AMPLICON	SAMN15814719	SRX8945181	UT-03452	Illumina MiSeq	PAIRED	PCR	VIRAL RNA	Severe acute respiratory syndrome coronavirus 2	Homo sapiens	ILLUMINA	2020-04-18	United States	North America	14	3374.07	3179	0.986088	100894735
SRR12450706	PRJNA614995	AMPLICON	SAMN15814718	SRX8945180	UT-03450	Illumina MiSeq	PAIRED	PCR	VIRAL RNA	Severe acute respiratory syndrome coronavirus 2	Homo sapiens	ILLUMINA	2020-04-18	United States	North America	69	2323.65	727	0.708123	69484027
SRR12450707	PRJNA614995	AMPLICON	SAMN15814717	SRX8945179	UT-03448	Illumina MiSeq	PAIRED	PCR	VIRAL RNA	Severe acute respiratory syndrome coronavirus 2	Homo sapiens	ILLUMINA	2020-04-19	United States	North America	93	2451.22	1320	0.725044	73298928
SRR12450708	PRJNA614995	AMPLICON	SAMN15814716	SRX8945178	UT-03447	Illumina MiSeq	PAIRED	PCR	VIRAL RNA	Severe acute respiratory syndrome coronavirus 2	Homo sapiens	ILLUMINA	2020-04-20	United States	North America	18	3260.17	3134	0.967094	97488793
SRR12450709	PRJNA614995	AMPLICON	SAMN15814715	SRX8945177	UT-03445	Illumina MiSeq	PAIRED	PCR	VIRAL RNA	Severe acute respiratory syndrome coronavirus 2	Homo sapiens	ILLUMINA	2020-04-17	United States	North America	81	1484.67	420	0.656957	44396064
SRR12450710	PRJNA614995	AMPLICON	SAMN15814714	SRX8945176	UT-03443	Illumina MiSeq	PAIRED	PCR	VIRAL RNA	Severe acute respiratory syndrome coronavirus 2	Homo sapiens	ILLUMINA	2020-04-16	United States	North America	12	2703.55	2542	0.980069	80844389
SRR12450711	PRJNA614995	AMPLICON	SAMN15814678	SRX8945175	UT-03743	Illumina MiSeq	PAIRED	PCR	VIRAL RNA	Severe acute respiratory syndrome coronavirus 2	Homo sapiens	ILLUMINA	2020-04-06	United States	North America	14	2474.37	2299	0.982109	73991192
SRR12450712	PRJNA614995	AMPLICON	SAMN15814713	SRX8945174	UT-03440	Illumina MiSeq	PAIRED	PCR	VIRAL RNA	Severe acute respiratory syndrome coronavirus 2	Homo sapiens	ILLUMINA	2020-04-20	United States	North America	96	1362.01	439	0.638364	40728141
SRR12450713	PRJNA614995	AMPLICON	SAMN15814712	SRX8945173	UT-03439	Illumina MiSeq	PAIRED	PCR	VIRAL RNA	Severe acute respiratory syndrome coronavirus 2	Homo sapiens	ILLUMINA	2020-04-19	United States	North America	98	1179.42	386	0.614119	35268091
SRR12450714	PRJNA614995	AMPLICON	SAMN15814711	SRX8945172	UT-01824	Illumina MiSeq	PAIRED	PCR	VIRAL RNA	Severe acute respiratory syndrome coronavirus 2	Homo sapiens	ILLUMINA	2020-04-09	United States	North America	14	2156	2011	0.976825	64470901
SRR12450715	PRJNA614995	AMPLICON	SAMN15814710	SRX8945171	UT-01823	Illumina MiSeq	PAIRED	PCR	VIRAL RNA	Severe acute respiratory syndrome coronavirus 2	Homo sapiens	ILLUMINA	2020-04-10	United States	North America	37	1690.17	1385	0.876099	50541110
SRR12450716	PRJNA614995	AMPLICON	SAMN15814709	SRX8945170	UT-01822	Illumina MiSeq	PAIRED	PCR	VIRAL RNA	Severe acute respiratory syndrome coronavirus 2	Homo sapiens	ILLUMINA	2020-04-10	United States	North America	12	2324.23	2193	0.981908	69501537
SRR12450717	PRJNA614995	AMPLICON	SAMN15814708	SRX8945169	UT-01821	Illumina MiSeq	PAIRED	PCR	VIRAL RNA	Severe acute respiratory syndrome coronavirus 2	Homo sapiens	ILLUMINA	2020-04-09	United States	North America	70	2272.95	937	0.676922	67968052
SRR12450718	PRJNA614995	AMPLICON	SAMN15814707	SRX8945168	UT-01820	Illumina MiSeq	PAIRED	PCR	VIRAL RNA	Severe acute respiratory syndrome coronavirus 2	Homo sapiens	ILLUMINA	2020-04-10	United States	North America	15	2842.88	2695	0.986088	85010659
SRR12450719	PRJNA614995	AMPLICON	SAMN15814706	SRX8945167	UT-01819	Illumina MiSeq	PAIRED	PCR	VIRAL RNA	Severe acute respiratory syndrome coronavirus 2	Homo sapiens	ILLUMINA	2020-04-09	United States	North America	18	3144.62	2987	0.964585	94033534
SRR12450720	PRJNA614995	AMPLICON	SAMN15814705	SRX8945166	UT-01818	Illumina MiSeq	PAIRED	PCR	VIRAL RNA	Severe acute respiratory syndrome coronavirus 2	Homo sapiens	ILLUMINA	2020-04-10	United States	North America	15	2662.46	2379	0.986088	79615423
SRR12450721	PRJNA614995	AMPLICON	SAMN15814704	SRX8945165	UT-01817	Illumina MiSeq	PAIRED	PCR	VIRAL RNA	Severe acute respiratory syndrome coronavirus 2	Homo sapiens	ILLUMINA	2020-04-10	United States	North America	22	2994.44	2846	0.928001	89542647
SRR12450722	PRJNA614995	AMPLICON	SAMN15814677	SRX8945164	UT-03741	Illumina MiSeq	PAIRED	PCR	VIRAL RNA	Severe acute respiratory syndrome coronavirus 2	Homo sapiens	ILLUMINA	2020-04-06	United States	North America	14	2646.31	2389	0.986088	79132602
SRR12450723	PRJNA614995	AMPLICON	SAMN15814703	SRX8945163	UT-01816	Illumina MiSeq	PAIRED	PCR	VIRAL RNA	Severe acute respiratory syndrome coronavirus 2	Homo sapiens	ILLUMINA	2020-04-10	United States	North America	33	1757.14	1299	0.841554	52543682
SRR12450724	PRJNA614995	AMPLICON	SAMN15814702	SRX8945162	UT-01815	Illumina MiSeq	PAIRED	PCR	VIRAL RNA	Severe acute respiratory syndrome coronavirus 2	Homo sapiens	ILLUMINA	2020-04-11	United States	North America	115	2057.03	947	0.740962	61511404
SRR12450725	PRJNA614995	AMPLICON	SAMN15814701	SRX8945161	UT-03846	Illumina MiSeq	PAIRED	PCR	VIRAL RNA	Severe acute respiratory syndrome coronavirus 2	Homo sapiens	ILLUMINA	2020-04-02	United States	North America	12	4589.79	4775	0.985654	137248483
SRR12450726	PRJNA614995	AMPLICON	SAMN15814700	SRX8945160	UT-03839	Illumina MiSeq	PAIRED	PCR	VIRAL RNA	Severe acute respiratory syndrome coronavirus 2	Homo sapiens	ILLUMINA	2020-04-01	United States	North America	125	2971.59	1537	0.756145	88859373
SRR12450727	PRJNA614995	AMPLICON	SAMN15814699	SRX8945159	UT-03836	Illumina MiSeq	PAIRED	PCR	VIRAL RNA	Severe acute respiratory syndrome coronavirus 2	Homo sapiens	ILLUMINA	2020-04-01	United States	North America	15	5059.67	5760	0.983079	151299255
SRR12450728	PRJNA614995	AMPLICON	SAMN15814698	SRX8945158	UT-03831	Illumina MiSeq	PAIRED	PCR	VIRAL RNA	Severe acute respiratory syndrome coronavirus 2	Homo sapiens	ILLUMINA	2020-04-01	United States	North America	20	4096.36	4217	0.966224	122493456
SRR12450729	PRJNA614995	AMPLICON	SAMN15814697	SRX8945157	UT-03939	Illumina MiSeq	PAIRED	PCR	VIRAL RNA	Severe acute respiratory syndrome coronavirus 2	Homo sapiens	ILLUMINA	2020-04-01	United States	North America	118	3214.2	2339	0.82888	96114324
SRR12450730	PRJNA614995	AMPLICON	SAMN15814696	SRX8945156	UT-03936	Illumina MiSeq	PAIRED	PCR	VIRAL RNA	Severe acute respiratory syndrome coronavirus 2	Homo sapiens	ILLUMINA	2020-04-03	United States	North America	203	1987.43	1001	0.770859	59430037
SRR12450731	PRJNA614995	AMPLICON	SAMN15814695	SRX8945155	UT-03932	Illumina MiSeq	PAIRED	PCR	VIRAL RNA	Severe acute respiratory syndrome coronavirus 2	Homo sapiens	ILLUMINA	2020-04-03	United States	North America	75	1296.15	325	0.63813	38758692
SRR12450732	PRJNA614995	AMPLICON	SAMN15814694	SRX8945154	UT-03817	Illumina MiSeq	PAIRED	PCR	VIRAL RNA	Severe acute respiratory syndrome coronavirus 2	Homo sapiens	ILLUMINA	2020-04-03	United States	North America	84	1763.84	1114	0.805772	52744161
SRR12450733	PRJNA614995	AMPLICON	SAMN15814676	SRX8945153	UT-03739	Illumina MiSeq	PAIRED	PCR	VIRAL RNA	Severe acute respiratory syndrome coronavirus 2	Homo sapiens	ILLUMINA	2020-04-06	United States	North America	11	4059.81	3814	0.986088	121400378
SRR12450734	PRJNA614995	AMPLICON	SAMN15814693	SRX8945152	UT-03812	Illumina MiSeq	PAIRED	PCR	VIRAL RNA	Severe acute respiratory syndrome coronavirus 2	Homo sapiens	ILLUMINA	2020-04-03	United States	North America	20	1779.95	1636	0.969334	53225932
SRR12450735	PRJNA614995	AMPLICON	SAMN15814692	SRX8945151	UT-03808	Illumina MiSeq	PAIRED	PCR	VIRAL RNA	Severe acute respiratory syndrome coronavirus 2	Homo sapiens	ILLUMINA	2020-04-02	United States	North America	25	2374.26	2149	0.926496	70997514
SRR12450736	PRJNA614995	AMPLICON	SAMN15814691	SRX8945150	UT-03786	Illumina MiSeq	PAIRED	PCR	VIRAL RNA	Severe acute respiratory syndrome coronavirus 2	Homo sapiens	ILLUMINA	2020-04-05	United States	North America	43	3498.5	3256	0.880346	104615791
SRR12450737	PRJNA614995	AMPLICON	SAMN15814690	SRX8945149	UT-03784	Illumina MiSeq	PAIRED	PCR	VIRAL RNA	Severe acute respiratory syndrome coronavirus 2	Homo sapiens	ILLUMINA	2020-04-03	United States	North America	11	5603.79	6345	0.986088	167570139
SRR12450738	PRJNA614995	AMPLICON	SAMN15814689	SRX8945148	UT-03782	Illumina MiSeq	PAIRED	PCR	VIRAL RNA	Severe acute respiratory syndrome coronavirus 2	Homo sapiens	ILLUMINA	2020-04-01	United States	North America	13	4922.96	5614	0.975421	147211211
SRR12450739	PRJNA614995	AMPLICON	SAMN15814688	SRX8945147	UT-03780	Illumina MiSeq	PAIRED	PCR	VIRAL RNA	Severe acute respiratory syndrome coronavirus 2	Homo sapiens	ILLUMINA	2020-04-01	United States	North America	16	5410.84	6124	0.986088	161800251
SRR12450740	PRJNA614995	AMPLICON	SAMN15814687	SRX8945146	UT-03778	Illumina MiSeq	PAIRED	PCR	VIRAL RNA	Severe acute respiratory syndrome coronavirus 2	Homo sapiens	ILLUMINA	2020-04-01	United States	North America	11	5788.08	6668	0.986088	173080986
SRR12450741	PRJNA614995	AMPLICON	SAMN15814686	SRX8945145	UT-03777	Illumina MiSeq	PAIRED	PCR	VIRAL RNA	Severe acute respiratory syndrome coronavirus 2	Homo sapiens	ILLUMINA	2020-04-01	United States	North America	17	4884.21	5143	0.986021	146052546
SRR12450742	PRJNA614995	AMPLICON	SAMN15814685	SRX8945144	UT-03775	Illumina MiSeq	PAIRED	PCR	VIRAL RNA	Severe acute respiratory syndrome coronavirus 2	Homo sapiens	ILLUMINA	2020-04-01	United States	North America	34	4309.37	4606	0.914825	128863108
SRR12450743	PRJNA614995	AMPLICON	SAMN15814684	SRX8945143	UT-03773	Illumina MiSeq	PAIRED	PCR	VIRAL RNA	Severe acute respiratory syndrome coronavirus 2	Homo sapiens	ILLUMINA	2020-04-03	United States	North America	79	1803.8	656	0.664214	53938940
SRR12450744	PRJNA614995	AMPLICON	SAMN15814675	SRX8945142	UT-03736	Illumina MiSeq	PAIRED	PCR	VIRAL RNA	Severe acute respiratory syndrome coronavirus 2	Homo sapiens	ILLUMINA	2020-04-05	United States	North America	17	2691.93	2439	0.978497	80496825
SRR12450745	PRJNA614995	AMPLICON	SAMN15814674	SRX8945141	UT-03734	Illumina MiSeq	PAIRED	PCR	VIRAL RNA	Severe acute respiratory syndrome coronavirus 2	Homo sapiens	ILLUMINA	2020-04-06	United States	North America	100	2018.04	766	0.70722	60345360
SRR12473498	PRJNA610428	AMPLICON	SAMN15850459	SRX8967594	4750	Illumina MiSeq	PAIRED	NA	VIRAL RNA	Severe acute respiratory syndrome coronavirus 2	Homo sapiens	ILLUMINA	NA	United States	North America	156	27.7915	8	0.0274554	831050
SRR12473499	PRJNA610428	AMPLICON	SAMN15850458	SRX8967593	4738	Illumina MiSeq	PAIRED	NA	VIRAL RNA	Severe acute respiratory syndrome coronavirus 2	Homo sapiens	ILLUMINA	NA	United States	North America	7	0.208742	0	0.000969802	6242
SRR12473500	PRJNA610428	AMPLICON	SAMN15850457	SRX8967592	4735	Illumina MiSeq	PAIRED	NA	VIRAL RNA	Severe acute respiratory syndrome coronavirus 2	Homo sapiens	ILLUMINA	NA	United States	North America	15	11.2108	0	0.00565161	335236
SRR12473501	PRJNA610428	AMPLICON	SAMN15850456	SRX8967591	4687	Illumina MiSeq	PAIRED	NA	VIRAL RNA	Severe acute respiratory syndrome coronavirus 2	Homo sapiens	ILLUMINA	NA	United States	North America	93	16.6664	0	0.00565161	498374
SRR12473502	PRJNA610428	AMPLICON	SAMN15850455	SRX8967590	4665	Illumina MiSeq	PAIRED	NA	VIRAL RNA	Severe acute respiratory syndrome coronavirus 2	Homo sapiens	ILLUMINA	NA	United States	North America	453	69.5283	44	0.186603	2079106
SRR12473503	PRJNA610428	AMPLICON	SAMN15850454	SRX8967589	4648	Illumina MiSeq	PAIRED	NA	VIRAL RNA	Severe acute respiratory syndrome coronavirus 2	Homo sapiens	ILLUMINA	NA	United States	North America	297	34.7586	18	0.0212019	1039385
SRR12473504	PRJNA610428	AMPLICON	SAMN15850453	SRX8967588	4641	Illumina MiSeq	PAIRED	NA	VIRAL RNA	Severe acute respiratory syndrome coronavirus 2	Homo sapiens	ILLUMINA	NA	United States	North America	389	6.66355	2	0.00461492	199260
SRR12473505	PRJNA610428	AMPLICON	SAMN15850452	SRX8967587	4636	Illumina MiSeq	PAIRED	NA	VIRAL RNA	Severe acute respiratory syndrome coronavirus 2	Homo sapiens	ILLUMINA	NA	United States	North America	223	32.6734	19	0.0591245	977032
SRR12473506	PRJNA610428	AMPLICON	SAMN15850464	SRX8967586	4903	Illumina MiSeq	PAIRED	NA	VIRAL RNA	Severe acute respiratory syndrome coronavirus 2	Homo sapiens	ILLUMINA	NA	United States	North America	262	37.2354	16	0.044845	1113451
SRR12473507	PRJNA610428	AMPLICON	SAMN15850463	SRX8967585	4888	Illumina MiSeq	PAIRED	NA	VIRAL RNA	Severe acute respiratory syndrome coronavirus 2	Homo sapiens	ILLUMINA	NA	United States	North America	223	28.5721	10	0.0117045	854393
SRR12473508	PRJNA610428	AMPLICON	SAMN15850462	SRX8967584	4884	Illumina MiSeq	PAIRED	NA	VIRAL RNA	Severe acute respiratory syndrome coronavirus 2	Homo sapiens	ILLUMINA	NA	United States	North America	466	34.6512	20	0.0245795	1036174
SRR12473509	PRJNA610428	AMPLICON	SAMN15850461	SRX8967583	4881	Illumina MiSeq	PAIRED	NA	VIRAL RNA	Severe acute respiratory syndrome coronavirus 2	Homo sapiens	ILLUMINA	NA	United States	North America	197	33.1231	15	0.0217704	990480
SRR12473510	PRJNA610428	AMPLICON	SAMN15850460	SRX8967582	4761	Illumina MiSeq	PAIRED	NA	VIRAL RNA	Severe acute respiratory syndrome coronavirus 2	Homo sapiens	ILLUMINA	NA	United States	North America	9	6.13092	0	0.00110357	183333
SRR12473512	PRJNA610428	AMPLICON	SAMN15850450	SRX8967580	4544	Illumina MiSeq	PAIRED	NA	VIRAL RNA	Severe acute respiratory syndrome coronavirus 2	Homo sapiens	ILLUMINA	NA	United States	North America	297	13.9118	4	0.0109354	416005
SRR12474733	PRJNA657985	WGS	SAMN15854569	SRX8968815	BCSIR_NILMRC-007	NextSeq 550	PAIRED	cDNA	VIRAL RNA	Severe acute respiratory syndrome coronavirus 2	Homo sapiens	ILLUMINA	2020-05-21	Bangladesh	Asia	29	286.748	236	0.915728	8574614
SRR12480986	PRJNA658211	WGS	SAMN15861627	SRX8974868	BCSIR_NILMRC-008	NextSeq 550	PAIRED	cDNA	VIRAL RNA	Severe acute respiratory syndrome coronavirus 2	Homo sapiens	ILLUMINA	2020-05-21	Bangladesh	Asia	159	65.7625	48	0.124636	1966496
SRR12486921	PRJNA657938	WGS	SAMN15853021	SRX8978737	BCSIR_NILMRC-006	NextSeq 550	PAIRED	cDNA	VIRAL RNA	Severe acute respiratory syndrome coronavirus 2	Homo sapiens	ILLUMINA	2020-05-21	Bangladesh	Asia	95	120.859	98	0.484199	3614060
SRR12513763	PRJNA639066	AMPLICON	SAMN15900706	SRX9004410	TX-DSHS-0182	Illumina MiSeq	PAIRED	PCR	VIRAL RNA	Severe acute respiratory syndrome coronavirus 2	Homo sapiens	ILLUMINA	2020-03-17	United States	North America	33	373.1	364	0.838344	11156820
SRR12513764	PRJNA639066	AMPLICON	SAMN15900705	SRX9004409	TX-DSHS-0180	Illumina MiSeq	PAIRED	PCR	VIRAL RNA	Severe acute respiratory syndrome coronavirus 2	Homo sapiens	ILLUMINA	2020-03-16	United States	North America	25	365.777	356	0.915895	10937817
SRR12513765	PRJNA639066	AMPLICON	SAMN15900704	SRX9004408	TX-DSHS-0179	Illumina MiSeq	PAIRED	PCR	VIRAL RNA	Severe acute respiratory syndrome coronavirus 2	Homo sapiens	ILLUMINA	2020-03-15	United States	North America	67	366.204	329	0.782697	10950602
SRR12513766	PRJNA639066	AMPLICON	SAMN15900703	SRX9004407	TX-DSHS-0178	Illumina MiSeq	PAIRED	PCR	VIRAL RNA	Severe acute respiratory syndrome coronavirus 2	Homo sapiens	ILLUMINA	2020-03-13	United States	North America	61	462.364	359	0.774839	13826056
SRR12513767	PRJNA639066	AMPLICON	SAMN15900702	SRX9004406	TX-DSHS-0177	Illumina MiSeq	PAIRED	PCR	VIRAL RNA	Severe acute respiratory syndrome coronavirus 2	Homo sapiens	ILLUMINA	2020-03-13	United States	North America	76	375.399	277	0.714611	11225549
SRR12513768	PRJNA639066	AMPLICON	SAMN15900701	SRX9004405	TX-DSHS-0176	Illumina MiSeq	PAIRED	PCR	VIRAL RNA	Severe acute respiratory syndrome coronavirus 2	Homo sapiens	ILLUMINA	2020-03-12	United States	North America	38	347.183	317	0.78758	10381826
SRR12513769	PRJNA639066	AMPLICON	SAMN15900700	SRX9004404	TX-DSHS-0175	Illumina MiSeq	PAIRED	PCR	VIRAL RNA	Severe acute respiratory syndrome coronavirus 2	Homo sapiens	ILLUMINA	2020-03-12	United States	North America	47	227.287	217	0.736348	6796553
SRR12513770	PRJNA639066	AMPLICON	SAMN15900717	SRX9004403	TX-DSHS-0198	Illumina MiSeq	PAIRED	PCR	VIRAL RNA	Severe acute respiratory syndrome coronavirus 2	Homo sapiens	ILLUMINA	2020-05-29	United States	North America	30	342.106	332	0.815336	10230000
SRR12513771	PRJNA639066	AMPLICON	SAMN15900699	SRX9004402	TX-DSHS-0174	Illumina MiSeq	PAIRED	PCR	VIRAL RNA	Severe acute respiratory syndrome coronavirus 2	Homo sapiens	ILLUMINA	2020-03-11	United States	North America	78	315.028	186	0.633448	9420277
SRR12513772	PRJNA639066	AMPLICON	SAMN15900716	SRX9004401	TX-DSHS-0195	Illumina MiSeq	PAIRED	PCR	VIRAL RNA	Severe acute respiratory syndrome coronavirus 2	Homo sapiens	ILLUMINA	2020-05-12	United States	North America	47	383.078	312	0.745811	11455169
SRR12513773	PRJNA639066	AMPLICON	SAMN15900715	SRX9004400	TX-DSHS-0193	Illumina MiSeq	PAIRED	PCR	VIRAL RNA	Severe acute respiratory syndrome coronavirus 2	Homo sapiens	ILLUMINA	2020-05-11	United States	North America	85	396.32	291	0.70625	11851156
SRR12513774	PRJNA639066	AMPLICON	SAMN15900714	SRX9004399	TX-DSHS-0191	Illumina MiSeq	PAIRED	PCR	VIRAL RNA	Severe acute respiratory syndrome coronavirus 2	Homo sapiens	ILLUMINA	2020-04-25	United States	North America	35	400.914	394	0.866903	11988533
SRR12513775	PRJNA639066	AMPLICON	SAMN15900713	SRX9004398	TX-DSHS-0190	Illumina MiSeq	PAIRED	PCR	VIRAL RNA	Severe acute respiratory syndrome coronavirus 2	Homo sapiens	ILLUMINA	2020-04-13	United States	North America	151	264.135	139	0.559576	7898431
SRR12513776	PRJNA639066	AMPLICON	SAMN15900712	SRX9004397	TX-DSHS-0188	Illumina MiSeq	PAIRED	PCR	VIRAL RNA	Severe acute respiratory syndrome coronavirus 2	Homo sapiens	ILLUMINA	2020-04-10	United States	North America	50	325.93	311	0.808815	9746298
SRR12513777	PRJNA639066	AMPLICON	SAMN15900711	SRX9004396	TX-DSHS-0187	Illumina MiSeq	PAIRED	PCR	VIRAL RNA	Severe acute respiratory syndrome coronavirus 2	Homo sapiens	ILLUMINA	2020-04-10	United States	North America	27	334.249	329	0.893823	9995039
SRR12513778	PRJNA639066	AMPLICON	SAMN15900710	SRX9004395	TX-DSHS-0186	Illumina MiSeq	PAIRED	PCR	VIRAL RNA	Severe acute respiratory syndrome coronavirus 2	Homo sapiens	ILLUMINA	2020-03-16	United States	North America	26	322.767	315	0.872588	9651695
SRR12513779	PRJNA639066	AMPLICON	SAMN15900709	SRX9004394	TX-DSHS-0185	Illumina MiSeq	PAIRED	PCR	VIRAL RNA	Severe acute respiratory syndrome coronavirus 2	Homo sapiens	ILLUMINA	2020-03-16	United States	North America	48	265.786	250	0.783567	7947786
SRR12513780	PRJNA639066	AMPLICON	SAMN15900708	SRX9004393	TX-DSHS-0184	Illumina MiSeq	PAIRED	PCR	VIRAL RNA	Severe acute respiratory syndrome coronavirus 2	Homo sapiens	ILLUMINA	2020-03-16	United States	North America	39	300.613	293	0.864295	8989244
SRR12513781	PRJNA639066	AMPLICON	SAMN15900707	SRX9004392	TX-DSHS-0183	Illumina MiSeq	PAIRED	PCR	VIRAL RNA	Severe acute respiratory syndrome coronavirus 2	Homo sapiens	ILLUMINA	2020-03-16	United States	North America	47	326.418	310	0.794034	9760888
SRR12513782	PRJNA639066	AMPLICON	SAMN15900698	SRX9004391	TX-DSHS-0173	Illumina MiSeq	PAIRED	PCR	VIRAL RNA	Severe acute respiratory syndrome coronavirus 2	Homo sapiens	ILLUMINA	2020-03-11	United States	North America	60	297.739	213	0.665719	8903281
SRR12513783	PRJNA639066	AMPLICON	SAMN15900697	SRX9004390	TX-DSHS-0172	Illumina MiSeq	PAIRED	PCR	VIRAL RNA	Severe acute respiratory syndrome coronavirus 2	Homo sapiens	ILLUMINA	2020-03-11	United States	North America	39	339.774	315	0.82995	10160259
SRR12515111	PRJNA610428	AMPLICON	SAMN15897746	SRX9005714	WA-UW-4898	Illumina MiSeq	PAIRED	NA	VIRAL RNA	Severe acute respiratory syndrome coronavirus 2	Homo sapiens	ILLUMINA	NA	United States	North America	240	60.7724	40	0.138247	1817277
SRR12515112	PRJNA610428	AMPLICON	SAMN15897745	SRX9005713	WA-UW-4731	Illumina MiSeq	PAIRED	NA	VIRAL RNA	Severe acute respiratory syndrome coronavirus 2	Homo sapiens	ILLUMINA	NA	United States	North America	289	110.641	81	0.408989	3308493
SRR12515113	PRJNA610428	AMPLICON	SAMN15897744	SRX9005712	WA-UW-4627	Illumina MiSeq	PAIRED	NA	VIRAL RNA	Severe acute respiratory syndrome coronavirus 2	Homo sapiens	ILLUMINA	NA	United States	North America	222	37.2525	30	0.0340434	1113962
SRR12515114	PRJNA610428	AMPLICON	SAMN15897743	SRX9005711	WA-UW-4610	Illumina MiSeq	PAIRED	NA	VIRAL RNA	Severe acute respiratory syndrome coronavirus 2	Homo sapiens	ILLUMINA	NA	United States	North America	357	30.2015	22	0.0239106	903116
SRR12515115	PRJNA610428	AMPLICON	SAMN15897742	SRX9005710	WA-UW-4607	Illumina MiSeq	PAIRED	NA	VIRAL RNA	Severe acute respiratory syndrome coronavirus 2	Homo sapiens	ILLUMINA	NA	United States	North America	38	1358.22	1205	0.989299	40614993
SRR12515195	PRJNA614995	AMPLICON	SAMN15901894	SRX9005937	UT-04222	Illumina MiSeq	PAIRED	PCR	VIRAL RNA	Severe acute respiratory syndrome coronavirus 2	Homo sapiens	ILLUMINA	2020-05-15	United States	North America	23	3846.22	3945	0.918336	115013658
SRR12515196	PRJNA614995	AMPLICON	SAMN15901893	SRX9005936	UT-04178	Illumina MiSeq	PAIRED	PCR	VIRAL RNA	Severe acute respiratory syndrome coronavirus 2	Homo sapiens	ILLUMINA	2020-05-14	United States	North America	59	911.417	4	0.230378	27254093
SRR12515197	PRJNA614995	AMPLICON	SAMN15901892	SRX9005935	UT-04177	Illumina MiSeq	PAIRED	PCR	VIRAL RNA	Severe acute respiratory syndrome coronavirus 2	Homo sapiens	ILLUMINA	2020-05-14	United States	North America	19	1155.71	1	0.286894	34559052
SRR12515198	PRJNA614995	AMPLICON	SAMN15901891	SRX9005934	UT-04173	Illumina MiSeq	PAIRED	PCR	VIRAL RNA	Severe acute respiratory syndrome coronavirus 2	Homo sapiens	ILLUMINA	2020-05-14	United States	North America	38	1051.38	2	0.215564	31439360
SRR12515199	PRJNA614995	AMPLICON	SAMN15901890	SRX9005933	UT-03052	Illumina MiSeq	PAIRED	PCR	VIRAL RNA	Severe acute respiratory syndrome coronavirus 2	Homo sapiens	ILLUMINA	2020-05-01	United States	North America	134	978.068	514	0.710397	29247159
SRR12515200	PRJNA614995	AMPLICON	SAMN15901889	SRX9005932	UT-03049	Illumina MiSeq	PAIRED	PCR	VIRAL RNA	Severe acute respiratory syndrome coronavirus 2	Homo sapiens	ILLUMINA	2020-05-01	United States	North America	43	1126.45	831	0.828077	33684246
SRR12515201	PRJNA614995	AMPLICON	SAMN15901888	SRX9005931	UT-03048	Illumina MiSeq	PAIRED	PCR	VIRAL RNA	Severe acute respiratory syndrome coronavirus 2	Homo sapiens	ILLUMINA	2020-05-01	United States	North America	88	978.077	162	0.524195	29247436
SRR12515202	PRJNA614995	AMPLICON	SAMN15901887	SRX9005930	UT-03047	Illumina MiSeq	PAIRED	PCR	VIRAL RNA	Severe acute respiratory syndrome coronavirus 2	Homo sapiens	ILLUMINA	2020-05-01	United States	North America	29	34.5332	1	0.0115707	1032646
SRR12515203	PRJNA614995	AMPLICON	SAMN15901886	SRX9005929	UT-03044	Illumina MiSeq	PAIRED	PCR	VIRAL RNA	Severe acute respiratory syndrome coronavirus 2	Homo sapiens	ILLUMINA	2020-05-01	United States	North America	21	2022.06	1786	0.976156	60465512
SRR12515204	PRJNA614995	AMPLICON	SAMN15901885	SRX9005928	UT-03043	Illumina MiSeq	PAIRED	PCR	VIRAL RNA	Severe acute respiratory syndrome coronavirus 2	Homo sapiens	ILLUMINA	2020-05-01	United States	North America	17	1401.23	1141	0.97425	41900876
SRR12515205	PRJNA614995	AMPLICON	SAMN15901804	SRX9005927	UT-04477	Illumina MiSeq	PAIRED	PCR	VIRAL RNA	Severe acute respiratory syndrome coronavirus 2	Homo sapiens	ILLUMINA	2020-05-20	United States	North America	61	301.97	1	0.0701602	9029798
SRR12515206	PRJNA614995	AMPLICON	SAMN15901884	SRX9005926	UT-03042	Illumina MiSeq	PAIRED	PCR	VIRAL RNA	Severe acute respiratory syndrome coronavirus 2	Homo sapiens	ILLUMINA	2020-05-01	United States	North America	27	1986.27	1812	0.903321	59395373
SRR12515207	PRJNA614995	AMPLICON	SAMN15901883	SRX9005925	UT-03041	Illumina MiSeq	PAIRED	PCR	VIRAL RNA	Severe acute respiratory syndrome coronavirus 2	Homo sapiens	ILLUMINA	2020-05-01	United States	North America	19	2509.1	1956	0.986088	75029622
SRR12515208	PRJNA614995	AMPLICON	SAMN15901882	SRX9005924	UT-03040	Illumina MiSeq	PAIRED	PCR	VIRAL RNA	Severe acute respiratory syndrome coronavirus 2	Homo sapiens	ILLUMINA	2020-05-01	United States	North America	43	102.729	4	0.226466	3071906
SRR12515209	PRJNA614995	AMPLICON	SAMN15901881	SRX9005923	UT-03039	Illumina MiSeq	PAIRED	PCR	VIRAL RNA	Severe acute respiratory syndrome coronavirus 2	Homo sapiens	ILLUMINA	2020-05-01	United States	North America	19	4658.64	4498	0.986088	139307401
SRR12515210	PRJNA614995	AMPLICON	SAMN15901880	SRX9005922	UT-03038	Illumina MiSeq	PAIRED	PCR	VIRAL RNA	Severe acute respiratory syndrome coronavirus 2	Homo sapiens	ILLUMINA	2020-05-01	United States	North America	16	4504.34	4687	0.985319	134693277
SRR12515211	PRJNA614995	AMPLICON	SAMN15901879	SRX9005921	UT-03037	Illumina MiSeq	PAIRED	PCR	VIRAL RNA	Severe acute respiratory syndrome coronavirus 2	Homo sapiens	ILLUMINA	2020-05-01	United States	North America	33	3789.56	3561	0.91449	113319300
SRR12515212	PRJNA614995	AMPLICON	SAMN15901878	SRX9005920	UT-03036	Illumina MiSeq	PAIRED	PCR	VIRAL RNA	Severe acute respiratory syndrome coronavirus 2	Homo sapiens	ILLUMINA	2020-05-01	United States	North America	18	2242.94	2022	0.975822	67070672
SRR12515213	PRJNA614995	AMPLICON	SAMN15901877	SRX9005919	UT-03023	Illumina MiSeq	PAIRED	PCR	VIRAL RNA	Severe acute respiratory syndrome coronavirus 2	Homo sapiens	ILLUMINA	2020-05-01	United States	North America	46	77.2916	2	0.0662475	2311251
SRR12515214	PRJNA614995	AMPLICON	SAMN15901876	SRX9005918	UT-03013	Illumina MiSeq	PAIRED	PCR	VIRAL RNA	Severe acute respiratory syndrome coronavirus 2	Homo sapiens	ILLUMINA	2020-05-01	United States	North America	13	2114.91	1764	0.986088	63242217
SRR12515215	PRJNA614995	AMPLICON	SAMN15901875	SRX9005917	UT-03012	Illumina MiSeq	PAIRED	PCR	VIRAL RNA	Severe acute respiratory syndrome coronavirus 2	Homo sapiens	ILLUMINA	2020-05-01	United States	North America	16	1932.58	1739	0.976859	57790043
SRR12515216	PRJNA614995	AMPLICON	SAMN15901803	SRX9005916	UT-04467	Illumina MiSeq	PAIRED	PCR	VIRAL RNA	Severe acute respiratory syndrome coronavirus 2	Homo sapiens	ILLUMINA	2020-05-20	United States	North America	31	671.328	1	0.12895	20074727
SRR12515217	PRJNA614995	AMPLICON	SAMN15901874	SRX9005915	UT-02994	Illumina MiSeq	PAIRED	PCR	VIRAL RNA	Severe acute respiratory syndrome coronavirus 2	Homo sapiens	ILLUMINA	2020-05-01	United States	North America	23	3337.43	3254	0.956058	99799078
SRR12515218	PRJNA614995	AMPLICON	SAMN15901873	SRX9005914	UT-02991	Illumina MiSeq	PAIRED	PCR	VIRAL RNA	Severe acute respiratory syndrome coronavirus 2	Homo sapiens	ILLUMINA	2020-05-01	United States	North America	232	62.5108	4	0.0347122	1869259
SRR12515219	PRJNA614995	AMPLICON	SAMN15901872	SRX9005913	UT-02990	Illumina MiSeq	PAIRED	PCR	VIRAL RNA	Severe acute respiratory syndrome coronavirus 2	Homo sapiens	ILLUMINA	2020-05-01	United States	North America	109	2427.65	679	0.648932	72594075
SRR12515220	PRJNA614995	AMPLICON	SAMN15901871	SRX9005912	UT-02989	Illumina MiSeq	PAIRED	PCR	VIRAL RNA	Severe acute respiratory syndrome coronavirus 2	Homo sapiens	ILLUMINA	2020-05-01	United States	North America	47	155.122	1	0.111059	4638615
SRR12515221	PRJNA614995	AMPLICON	SAMN15901870	SRX9005911	UT-02988	Illumina MiSeq	PAIRED	PCR	VIRAL RNA	Severe acute respiratory syndrome coronavirus 2	Homo sapiens	ILLUMINA	2020-05-01	United States	North America	49	123.464	1	0.0413002	3691954
SRR12515222	PRJNA614995	AMPLICON	SAMN15901869	SRX9005910	UT-02986	Illumina MiSeq	PAIRED	PCR	VIRAL RNA	Severe acute respiratory syndrome coronavirus 2	Homo sapiens	ILLUMINA	2020-05-01	United States	North America	66	2120.3	1363	0.798415	63403401
SRR12515223	PRJNA614995	AMPLICON	SAMN15901868	SRX9005909	UT-02985	Illumina MiSeq	PAIRED	PCR	VIRAL RNA	Severe acute respiratory syndrome coronavirus 2	Homo sapiens	ILLUMINA	2020-05-01	United States	North America	47	1690.41	1359	0.837073	50548324
SRR12515224	PRJNA614995	AMPLICON	SAMN15901867	SRX9005908	UT-02984	Illumina MiSeq	PAIRED	PCR	VIRAL RNA	Severe acute respiratory syndrome coronavirus 2	Homo sapiens	ILLUMINA	2020-05-01	United States	North America	46	1969.83	490	0.632244	58903736
SRR12515225	PRJNA614995	AMPLICON	SAMN15901866	SRX9005907	UT-02983	Illumina MiSeq	PAIRED	PCR	VIRAL RNA	Severe acute respiratory syndrome coronavirus 2	Homo sapiens	ILLUMINA	2020-05-01	United States	North America	22	4420.07	4648	0.984818	132173388
SRR12515226	PRJNA614995	AMPLICON	SAMN15901865	SRX9005906	UT-02982	Illumina MiSeq	PAIRED	PCR	VIRAL RNA	Severe acute respiratory syndrome coronavirus 2	Homo sapiens	ILLUMINA	2020-05-01	United States	North America	43	1072.83	8	0.413905	32080759
SRR12515227	PRJNA614995	AMPLICON	SAMN15901802	SRX9005905	UT-04460	Illumina MiSeq	PAIRED	PCR	VIRAL RNA	Severe acute respiratory syndrome coronavirus 2	Homo sapiens	ILLUMINA	2020-05-20	United States	North America	67	156.002	1	0.0843059	4664925
SRR12515228	PRJNA614995	AMPLICON	SAMN15901864	SRX9005904	UT-02981	Illumina MiSeq	PAIRED	PCR	VIRAL RNA	Severe acute respiratory syndrome coronavirus 2	Homo sapiens	ILLUMINA	2020-05-01	United States	North America	25	4726.7	5332	0.955389	141342423
SRR12515229	PRJNA614995	AMPLICON	SAMN15901863	SRX9005903	UT-02980	Illumina MiSeq	PAIRED	PCR	VIRAL RNA	Severe acute respiratory syndrome coronavirus 2	Homo sapiens	ILLUMINA	2020-05-01	United States	North America	41	3557.79	3118	0.897301	106388507
SRR12515230	PRJNA614995	AMPLICON	SAMN15901862	SRX9005902	UT-02979	Illumina MiSeq	PAIRED	PCR	VIRAL RNA	Severe acute respiratory syndrome coronavirus 2	Homo sapiens	ILLUMINA	2020-05-01	United States	North America	23	3547.51	3185	0.986657	106081284
SRR12515231	PRJNA614995	AMPLICON	SAMN15901861	SRX9005901	UT-02978	Illumina MiSeq	PAIRED	PCR	VIRAL RNA	Severe acute respiratory syndrome coronavirus 2	Homo sapiens	ILLUMINA	2020-05-01	United States	North America	28	2637.89	2506	0.945858	78880692
SRR12515232	PRJNA614995	AMPLICON	SAMN15901860	SRX9005900	UT-02977	Illumina MiSeq	PAIRED	PCR	VIRAL RNA	Severe acute respiratory syndrome coronavirus 2	Homo sapiens	ILLUMINA	2020-05-01	United States	North America	27	306.353	1	0.140554	9160883
SRR12515233	PRJNA614995	AMPLICON	SAMN15901859	SRX9005899	UT-02976	Illumina MiSeq	PAIRED	PCR	VIRAL RNA	Severe acute respiratory syndrome coronavirus 2	Homo sapiens	ILLUMINA	2020-05-01	United States	North America	66	955.265	201	0.60529	28565279
SRR12515234	PRJNA614995	AMPLICON	SAMN15901858	SRX9005898	UT-02975	Illumina MiSeq	PAIRED	PCR	VIRAL RNA	Severe acute respiratory syndrome coronavirus 2	Homo sapiens	ILLUMINA	2020-05-01	United States	North America	112	1197.78	538	0.713942	35817163
SRR12515235	PRJNA614995	AMPLICON	SAMN15901857	SRX9005897	UT-02974	Illumina MiSeq	PAIRED	PCR	VIRAL RNA	Severe acute respiratory syndrome coronavirus 2	Homo sapiens	ILLUMINA	2020-05-01	United States	North America	21	3636.45	3526	0.986088	108740883
SRR12515236	PRJNA614995	AMPLICON	SAMN15901856	SRX9005896	UT-02972	Illumina MiSeq	PAIRED	PCR	VIRAL RNA	Severe acute respiratory syndrome coronavirus 2	Homo sapiens	ILLUMINA	2020-05-01	United States	North America	57	119.05	2	0.0235093	3559964
SRR12515237	PRJNA614995	AMPLICON	SAMN15901855	SRX9005895	UT-02971	Illumina MiSeq	PAIRED	PCR	VIRAL RNA	Severe acute respiratory syndrome coronavirus 2	Homo sapiens	ILLUMINA	2020-05-01	United States	North America	108	2489.64	1315	0.790757	74447572
SRR12515238	PRJNA614995	AMPLICON	SAMN15901801	SRX9005894	UT-04457	Illumina MiSeq	PAIRED	PCR	VIRAL RNA	Severe acute respiratory syndrome coronavirus 2	Homo sapiens	ILLUMINA	2020-05-20	United States	North America	16	285.046	0	0.0810955	8523745
SRR12515239	PRJNA614995	AMPLICON	SAMN15901854	SRX9005893	UT-02970	Illumina MiSeq	PAIRED	PCR	VIRAL RNA	Severe acute respiratory syndrome coronavirus 2	Homo sapiens	ILLUMINA	2020-05-01	United States	North America	34	2046.47	1529	0.855834	61195628
SRR12515240	PRJNA614995	AMPLICON	SAMN15901853	SRX9005892	UT-02969	Illumina MiSeq	PAIRED	PCR	VIRAL RNA	Severe acute respiratory syndrome coronavirus 2	Homo sapiens	ILLUMINA	2020-05-01	United States	North America	62	1379.34	78	0.486105	41246507
SRR12515241	PRJNA614995	AMPLICON	SAMN15901852	SRX9005891	UT-02968	Illumina MiSeq	PAIRED	PCR	VIRAL RNA	Severe acute respiratory syndrome coronavirus 2	Homo sapiens	ILLUMINA	2020-05-01	United States	North America	41	857.797	3	0.361703	25650707
SRR12515242	PRJNA614995	AMPLICON	SAMN15901851	SRX9005890	UT-02967	Illumina MiSeq	PAIRED	PCR	VIRAL RNA	Severe acute respiratory syndrome coronavirus 2	Homo sapiens	ILLUMINA	2020-05-01	United States	North America	20	4438.86	4696	0.977862	132735208
SRR12515243	PRJNA614995	AMPLICON	SAMN15901850	SRX9005889	UT-02966	Illumina MiSeq	PAIRED	PCR	VIRAL RNA	Severe acute respiratory syndrome coronavirus 2	Homo sapiens	ILLUMINA	2020-05-01	United States	North America	98	897.618	2	0.197472	26841485
SRR12515244	PRJNA614995	AMPLICON	SAMN15901849	SRX9005888	UT-02965	Illumina MiSeq	PAIRED	PCR	VIRAL RNA	Severe acute respiratory syndrome coronavirus 2	Homo sapiens	ILLUMINA	2020-05-01	United States	North America	34	2991.33	2836	0.934823	89449632
SRR12515245	PRJNA614995	AMPLICON	SAMN15901848	SRX9005887	UT-02964	Illumina MiSeq	PAIRED	PCR	VIRAL RNA	Severe acute respiratory syndrome coronavirus 2	Homo sapiens	ILLUMINA	2020-05-01	United States	North America	51	2006.52	1290	0.816373	60000836
SRR12515246	PRJNA614995	AMPLICON	SAMN15901847	SRX9005886	UT-02963	Illumina MiSeq	PAIRED	PCR	VIRAL RNA	Severe acute respiratory syndrome coronavirus 2	Homo sapiens	ILLUMINA	2020-05-01	United States	North America	39	1170.32	63	0.466809	34995976
SRR12515247	PRJNA614995	AMPLICON	SAMN15901846	SRX9005885	UT-02961	Illumina MiSeq	PAIRED	PCR	VIRAL RNA	Severe acute respiratory syndrome coronavirus 2	Homo sapiens	ILLUMINA	2020-05-01	United States	North America	19	4898.6	5060	0.98863	146482766
SRR12515248	PRJNA614995	AMPLICON	SAMN15901845	SRX9005884	UT-02958	Illumina MiSeq	PAIRED	PCR	VIRAL RNA	Severe acute respiratory syndrome coronavirus 2	Homo sapiens	ILLUMINA	2020-05-01	United States	North America	42	55.0025	2	0.0222386	1644740
SRR12515249	PRJNA614995	AMPLICON	SAMN15901800	SRX9005883	UT-04454	Illumina MiSeq	PAIRED	PCR	VIRAL RNA	Severe acute respiratory syndrome coronavirus 2	Homo sapiens	ILLUMINA	2020-05-20	United States	North America	63	624.887	1	0.166505	18685998
SRR12515250	PRJNA614995	AMPLICON	SAMN15901844	SRX9005882	UT-02957	Illumina MiSeq	PAIRED	PCR	VIRAL RNA	Severe acute respiratory syndrome coronavirus 2	Homo sapiens	ILLUMINA	2020-05-01	United States	North America	76	83.187	5	0.0840384	2487541
SRR12515251	PRJNA614995	AMPLICON	SAMN15901843	SRX9005881	UT-02956	Illumina MiSeq	PAIRED	PCR	VIRAL RNA	Severe acute respiratory syndrome coronavirus 2	Homo sapiens	ILLUMINA	2020-05-01	United States	North America	24	2523.9	2403	0.911781	75472267
SRR12515252	PRJNA614995	AMPLICON	SAMN15901842	SRX9005880	UT-08768	Illumina MiSeq	PAIRED	PCR	VIRAL RNA	Severe acute respiratory syndrome coronavirus 2	Homo sapiens	ILLUMINA	2020-08-08	United States	North America	187	2039.03	954	0.740762	60973163
SRR12515253	PRJNA614995	AMPLICON	SAMN15901841	SRX9005879	UT-08766	Illumina MiSeq	PAIRED	PCR	VIRAL RNA	Severe acute respiratory syndrome coronavirus 2	Homo sapiens	ILLUMINA	2020-08-07	United States	North America	106	813.612	5	0.352975	24329444
SRR12515254	PRJNA614995	AMPLICON	SAMN15901840	SRX9005878	UT-08767	Illumina MiSeq	PAIRED	PCR	VIRAL RNA	Severe acute respiratory syndrome coronavirus 2	Homo sapiens	ILLUMINA	2020-08-07	United States	North America	73	624.883	1	0.136241	18685869
SRR12515255	PRJNA614995	AMPLICON	SAMN15901839	SRX9005877	UT-04524	Illumina MiSeq	PAIRED	PCR	VIRAL RNA	Severe acute respiratory syndrome coronavirus 2	Homo sapiens	ILLUMINA	2020-05-22	United States	North America	44	68.2967	0	0.0663144	2042275
SRR12515256	PRJNA614995	AMPLICON	SAMN15901838	SRX9005876	UT-04523	Illumina MiSeq	PAIRED	PCR	VIRAL RNA	Severe acute respiratory syndrome coronavirus 2	Homo sapiens	ILLUMINA	2020-05-22	United States	North America	78	2092.62	954	0.750493	62575602
SRR12515257	PRJNA614995	AMPLICON	SAMN15901837	SRX9005875	UT-04521	Illumina MiSeq	PAIRED	PCR	VIRAL RNA	Severe acute respiratory syndrome coronavirus 2	Homo sapiens	ILLUMINA	2020-05-22	United States	North America	55	3309.62	2941	0.902752	98967435
SRR12515258	PRJNA614995	AMPLICON	SAMN15901836	SRX9005874	UT-04520	Illumina MiSeq	PAIRED	PCR	VIRAL RNA	Severe acute respiratory syndrome coronavirus 2	Homo sapiens	ILLUMINA	2020-05-21	United States	North America	108	854.055	19	0.448417	25538801
SRR12515259	PRJNA614995	AMPLICON	SAMN15901835	SRX9005873	UT-04519	Illumina MiSeq	PAIRED	PCR	VIRAL RNA	Severe acute respiratory syndrome coronavirus 2	Homo sapiens	ILLUMINA	2020-05-21	United States	North America	27	745.066	0	0.175267	22279695
SRR12515260	PRJNA614995	AMPLICON	SAMN15901799	SRX9005872	UT-04377	Illumina MiSeq	PAIRED	PCR	VIRAL RNA	Severe acute respiratory syndrome coronavirus 2	Homo sapiens	ILLUMINA	2020-05-19	United States	North America	54	916.888	1	0.191051	27417709
SRR12515261	PRJNA614995	AMPLICON	SAMN15901834	SRX9005871	UT-04518	Illumina MiSeq	PAIRED	PCR	VIRAL RNA	Severe acute respiratory syndrome coronavirus 2	Homo sapiens	ILLUMINA	2020-05-20	United States	North America	64	2808.41	2241	0.901515	83979928
SRR12515262	PRJNA614995	AMPLICON	SAMN15901833	SRX9005870	UT-04517	Illumina MiSeq	PAIRED	PCR	VIRAL RNA	Severe acute respiratory syndrome coronavirus 2	Homo sapiens	ILLUMINA	2020-05-20	United States	North America	58	292.959	1	0.169548	8760351
SRR12515263	PRJNA614995	AMPLICON	SAMN15901832	SRX9005869	UT-04516	Illumina MiSeq	PAIRED	PCR	VIRAL RNA	Severe acute respiratory syndrome coronavirus 2	Homo sapiens	ILLUMINA	2020-05-20	United States	North America	56	285.922	1	0.256362	8549918
SRR12515264	PRJNA614995	AMPLICON	SAMN15901831	SRX9005868	UT-04515	Illumina MiSeq	PAIRED	PCR	VIRAL RNA	Severe acute respiratory syndrome coronavirus 2	Homo sapiens	ILLUMINA	2020-05-21	United States	North America	41	295.109	1	0.12574	8824635
SRR12515265	PRJNA614995	AMPLICON	SAMN15901830	SRX9005867	UT-04514	Illumina MiSeq	PAIRED	PCR	VIRAL RNA	Severe acute respiratory syndrome coronavirus 2	Homo sapiens	ILLUMINA	2020-05-21	United States	North America	75	1156.2	215	0.552486	34573766
SRR12515266	PRJNA614995	AMPLICON	SAMN15901829	SRX9005866	UT-04513	Illumina MiSeq	PAIRED	PCR	VIRAL RNA	Severe acute respiratory syndrome coronavirus 2	Homo sapiens	ILLUMINA	2020-05-21	United States	North America	49	3179.7	3011	0.922182	95082493
SRR12515267	PRJNA614995	AMPLICON	SAMN15901828	SRX9005865	UT-04512	Illumina MiSeq	PAIRED	PCR	VIRAL RNA	Severe acute respiratory syndrome coronavirus 2	Homo sapiens	ILLUMINA	2020-05-21	United States	North America	80	102.697	0	0.058255	3070934
SRR12515268	PRJNA614995	AMPLICON	SAMN15901827	SRX9005864	UT-04511	Illumina MiSeq	PAIRED	PCR	VIRAL RNA	Severe acute respiratory syndrome coronavirus 2	Homo sapiens	ILLUMINA	2020-05-21	United States	North America	120	176.627	2	0.0981172	5281682
SRR12515269	PRJNA614995	AMPLICON	SAMN15901826	SRX9005863	UT-04510	Illumina MiSeq	PAIRED	PCR	VIRAL RNA	Severe acute respiratory syndrome coronavirus 2	Homo sapiens	ILLUMINA	2020-05-20	United States	North America	49	1223.75	1010	0.900244	36593667
SRR12515270	PRJNA614995	AMPLICON	SAMN15901825	SRX9005862	UT-04509	Illumina MiSeq	PAIRED	PCR	VIRAL RNA	Severe acute respiratory syndrome coronavirus 2	Homo sapiens	ILLUMINA	2020-05-20	United States	North America	168	1022.66	476	0.739792	30580558
SRR12515271	PRJNA614995	AMPLICON	SAMN15901798	SRX9005861	UT-04220	Illumina MiSeq	PAIRED	PCR	VIRAL RNA	Severe acute respiratory syndrome coronavirus 2	Homo sapiens	ILLUMINA	2020-05-14	United States	North America	79	2089.51	1588	0.85677	62482599
SRR12515272	PRJNA614995	AMPLICON	SAMN15901824	SRX9005860	UT-04508	Illumina MiSeq	PAIRED	PCR	VIRAL RNA	Severe acute respiratory syndrome coronavirus 2	Homo sapiens	ILLUMINA	2020-05-22	United States	North America	140	966.788	216	0.573387	28909858
SRR12515273	PRJNA614995	AMPLICON	SAMN15901823	SRX9005859	UT-04507	Illumina MiSeq	PAIRED	PCR	VIRAL RNA	Severe acute respiratory syndrome coronavirus 2	Homo sapiens	ILLUMINA	2020-05-20	United States	North America	43	187.016	0	0.0737384	5592342
SRR12515274	PRJNA614995	AMPLICON	SAMN15901822	SRX9005858	UT-04506	Illumina MiSeq	PAIRED	PCR	VIRAL RNA	Severe acute respiratory syndrome coronavirus 2	Homo sapiens	ILLUMINA	2020-05-21	United States	North America	9	191.025	0	0.0904926	5712233
SRR12515275	PRJNA614995	AMPLICON	SAMN15901821	SRX9005857	UT-04502	Illumina MiSeq	PAIRED	PCR	VIRAL RNA	Severe acute respiratory syndrome coronavirus 2	Homo sapiens	ILLUMINA	2020-05-21	United States	North America	290	1804.44	722	0.745845	53958279
SRR12515276	PRJNA614995	AMPLICON	SAMN15901820	SRX9005856	UT-04501	Illumina MiSeq	PAIRED	PCR	VIRAL RNA	Severe acute respiratory syndrome coronavirus 2	Homo sapiens	ILLUMINA	2020-05-21	United States	North America	121	549.001	34	0.418921	16416769
SRR12515277	PRJNA614995	AMPLICON	SAMN15901819	SRX9005855	UT-04500	Illumina MiSeq	PAIRED	PCR	VIRAL RNA	Severe acute respiratory syndrome coronavirus 2	Homo sapiens	ILLUMINA	2020-05-21	United States	North America	69	148.034	1	0.0474534	4426668
SRR12515278	PRJNA614995	AMPLICON	SAMN15901818	SRX9005854	UT-04499	Illumina MiSeq	PAIRED	PCR	VIRAL RNA	Severe acute respiratory syndrome coronavirus 2	Homo sapiens	ILLUMINA	2020-05-21	United States	North America	19	3854.99	3783	0.987192	115275696
SRR12515279	PRJNA614995	AMPLICON	SAMN15901817	SRX9005853	UT-04498	Illumina MiSeq	PAIRED	PCR	VIRAL RNA	Severe acute respiratory syndrome coronavirus 2	Homo sapiens	ILLUMINA	2020-05-21	United States	North America	106	916.891	4	0.299702	27417786
SRR12515280	PRJNA614995	AMPLICON	SAMN15901816	SRX9005852	UT-04497	Illumina MiSeq	PAIRED	PCR	VIRAL RNA	Severe acute respiratory syndrome coronavirus 2	Homo sapiens	ILLUMINA	2020-05-21	United States	North America	26	814.991	0	0.183159	24370689
SRR12515281	PRJNA614995	AMPLICON	SAMN15901815	SRX9005851	UT-04496	Illumina MiSeq	PAIRED	PCR	VIRAL RNA	Severe acute respiratory syndrome coronavirus 2	Homo sapiens	ILLUMINA	2020-05-21	United States	North America	46	465.522	1	0.177006	13920514
SRR12515282	PRJNA614995	AMPLICON	SAMN15901797	SRX9005850	UT-04187	Illumina MiSeq	PAIRED	PCR	VIRAL RNA	Severe acute respiratory syndrome coronavirus 2	Homo sapiens	ILLUMINA	2020-05-14	United States	North America	14	516.056	0	0.138648	15431627
SRR12515283	PRJNA614995	AMPLICON	SAMN15901814	SRX9005849	UT-04495	Illumina MiSeq	PAIRED	PCR	VIRAL RNA	Severe acute respiratory syndrome coronavirus 2	Homo sapiens	ILLUMINA	2020-05-21	United States	North America	100	584.292	2	0.219343	17472078
SRR12515284	PRJNA614995	AMPLICON	SAMN15901813	SRX9005848	UT-04494	Illumina MiSeq	PAIRED	PCR	VIRAL RNA	Severe acute respiratory syndrome coronavirus 2	Homo sapiens	ILLUMINA	2020-05-20	United States	North America	40	900.678	1	0.210113	26932972
SRR12515285	PRJNA614995	AMPLICON	SAMN15901812	SRX9005847	UT-04493	Illumina MiSeq	PAIRED	PCR	VIRAL RNA	Severe acute respiratory syndrome coronavirus 2	Homo sapiens	ILLUMINA	2020-05-20	United States	North America	72	1236	2	0.360332	36959985
SRR12515286	PRJNA614995	AMPLICON	SAMN15901811	SRX9005846	UT-04492	Illumina MiSeq	PAIRED	PCR	VIRAL RNA	Severe acute respiratory syndrome coronavirus 2	Homo sapiens	ILLUMINA	2020-05-19	United States	North America	40	1175.41	1	0.314517	35148309
SRR12515287	PRJNA614995	AMPLICON	SAMN15901810	SRX9005845	UT-04491	Illumina MiSeq	PAIRED	PCR	VIRAL RNA	Severe acute respiratory syndrome coronavirus 2	Homo sapiens	ILLUMINA	2020-05-19	United States	North America	75	1384.22	63	0.483196	41392194
SRR12515288	PRJNA614995	AMPLICON	SAMN15901938	SRX9005844	UT-04296	Illumina MiSeq	PAIRED	PCR	VIRAL RNA	Severe acute respiratory syndrome coronavirus 2	Homo sapiens	ILLUMINA	2020-05-15	United States	North America	28	1128.35	3	0.393673	33741047
SRR12515289	PRJNA614995	AMPLICON	SAMN15901937	SRX9005843	UT-04295	Illumina MiSeq	PAIRED	PCR	VIRAL RNA	Severe acute respiratory syndrome coronavirus 2	Homo sapiens	ILLUMINA	2020-05-15	United States	North America	14	3508.48	3374	0.982811	104914142
SRR12515290	PRJNA614995	AMPLICON	SAMN15901936	SRX9005842	UT-04294	Illumina MiSeq	PAIRED	PCR	VIRAL RNA	Severe acute respiratory syndrome coronavirus 2	Homo sapiens	ILLUMINA	2020-05-15	United States	North America	21	4527.04	4994	0.952246	135372174
SRR12515291	PRJNA614995	AMPLICON	SAMN15901935	SRX9005841	UT-04293	Illumina MiSeq	PAIRED	PCR	VIRAL RNA	Severe acute respiratory syndrome coronavirus 2	Homo sapiens	ILLUMINA	2020-05-15	United States	North America	26	2917.75	1982	0.751196	87249363
SRR12515292	PRJNA614995	AMPLICON	SAMN15901809	SRX9005840	UT-04490	Illumina MiSeq	PAIRED	PCR	VIRAL RNA	Severe acute respiratory syndrome coronavirus 2	Homo sapiens	ILLUMINA	2020-05-19	United States	North America	82	2360.82	1794	0.859446	70595601
SRR12515293	PRJNA614995	AMPLICON	SAMN15901934	SRX9005839	UT-04292	Illumina MiSeq	PAIRED	PCR	VIRAL RNA	Severe acute respiratory syndrome coronavirus 2	Homo sapiens	ILLUMINA	2020-05-15	United States	North America	17	4107.04	4036	0.987025	122812794
SRR12515294	PRJNA614995	AMPLICON	SAMN15901933	SRX9005838	UT-04291	Illumina MiSeq	PAIRED	PCR	VIRAL RNA	Severe acute respiratory syndrome coronavirus 2	Homo sapiens	ILLUMINA	2020-05-14	United States	North America	19	4722.23	4751	0.987526	141208840
SRR12515295	PRJNA614995	AMPLICON	SAMN15901932	SRX9005837	UT-04288	Illumina MiSeq	PAIRED	PCR	VIRAL RNA	Severe acute respiratory syndrome coronavirus 2	Homo sapiens	ILLUMINA	2020-05-14	United States	North America	22	4151.22	4160	0.978062	124134060
SRR12515296	PRJNA614995	AMPLICON	SAMN15901931	SRX9005836	UT-04286	Illumina MiSeq	PAIRED	PCR	VIRAL RNA	Severe acute respiratory syndrome coronavirus 2	Homo sapiens	ILLUMINA	2020-05-14	United States	North America	56	2594.44	1541	0.746647	77581500
