## Supplementary Table 1 for "Early detection and improved genomic surveillance of SARS-CoV-2 variants from deep sequencing data" (part 49 of 164)

### Sheet: Metadata (before quality check) (continued)
Run	BioProject	AssayType	BioSample	Experiment	SampleName	Instrument	LibraryLayout	LibrarySelection	LibrarySource	Organism	Host	Platform	CollectionDate	Country	Continent	NumberVariants	MeanCoverage	MedianCoverage	PercentageHighCoverage	TotalCoverage
SRR12515297	PRJNA614995	AMPLICON	SAMN15901930	SRX9005835	UT-04285	Illumina MiSeq	PAIRED	PCR	VIRAL RNA	Severe acute respiratory syndrome coronavirus 2	Homo sapiens	ILLUMINA	2020-05-14	United States	North America	53	1381.84	9	0.468114	41321085
SRR12515298	PRJNA614995	AMPLICON	SAMN15901929	SRX9005834	UT-04284	Illumina MiSeq	PAIRED	PCR	VIRAL RNA	Severe acute respiratory syndrome coronavirus 2	Homo sapiens	ILLUMINA	2020-05-14	United States	North America	51	817.136	7	0.321172	24434806
SRR12515299	PRJNA614995	AMPLICON	SAMN15901928	SRX9005833	UT-04283	Illumina MiSeq	PAIRED	PCR	VIRAL RNA	Severe acute respiratory syndrome coronavirus 2	Homo sapiens	ILLUMINA	2020-05-14	United States	North America	47	1438.1	293	0.591011	43003389
SRR12515300	PRJNA614995	AMPLICON	SAMN15901927	SRX9005832	UT-04281	Illumina MiSeq	PAIRED	PCR	VIRAL RNA	Severe acute respiratory syndrome coronavirus 2	Homo sapiens	ILLUMINA	2020-05-14	United States	North America	34	4014.4	4234	0.879109	120042739
SRR12515301	PRJNA614995	AMPLICON	SAMN15901926	SRX9005831	UT-04280	Illumina MiSeq	PAIRED	PCR	VIRAL RNA	Severe acute respiratory syndrome coronavirus 2	Homo sapiens	ILLUMINA	2020-05-14	United States	North America	37	3071.89	2425	0.80517	91858805
SRR12515302	PRJNA614995	AMPLICON	SAMN15901925	SRX9005830	UT-04279	Illumina MiSeq	PAIRED	PCR	VIRAL RNA	Severe acute respiratory syndrome coronavirus 2	Homo sapiens	ILLUMINA	2020-05-14	United States	North America	48	3243.95	2873	0.851787	97003745
SRR12515303	PRJNA614995	AMPLICON	SAMN15901808	SRX9005829	UT-04482	Illumina MiSeq	PAIRED	PCR	VIRAL RNA	Severe acute respiratory syndrome coronavirus 2	Homo sapiens	ILLUMINA	2020-05-21	United States	North America	43	401.932	1	0.0897569	12018975
SRR12515304	PRJNA614995	AMPLICON	SAMN15901924	SRX9005828	UT-04278	Illumina MiSeq	PAIRED	PCR	VIRAL RNA	Severe acute respiratory syndrome coronavirus 2	Homo sapiens	ILLUMINA	2020-05-15	United States	North America	82	3054.46	2303	0.849079	91337441
SRR12515305	PRJNA614995	AMPLICON	SAMN15901923	SRX9005827	UT-04276	Illumina MiSeq	PAIRED	PCR	VIRAL RNA	Severe acute respiratory syndrome coronavirus 2	Homo sapiens	ILLUMINA	2020-05-15	United States	North America	15	3429.16	3257	0.986623	102542277
SRR12515306	PRJNA614995	AMPLICON	SAMN15901922	SRX9005826	UT-04275	Illumina MiSeq	PAIRED	PCR	VIRAL RNA	Severe acute respiratory syndrome coronavirus 2	Homo sapiens	ILLUMINA	2020-05-14	United States	North America	13	3799.55	3674	0.975186	113617936
SRR12515307	PRJNA614995	AMPLICON	SAMN15901921	SRX9005825	UT-04274	Illumina MiSeq	PAIRED	PCR	VIRAL RNA	Severe acute respiratory syndrome coronavirus 2	Homo sapiens	ILLUMINA	2020-05-13	United States	North America	363	2370.33	1354	0.798916	70880057
SRR12515308	PRJNA614995	AMPLICON	SAMN15901920	SRX9005824	UT-04273	Illumina MiSeq	PAIRED	PCR	VIRAL RNA	Severe acute respiratory syndrome coronavirus 2	Homo sapiens	ILLUMINA	2020-05-14	United States	North America	33	992.206	1	0.25158	29669942
SRR12515309	PRJNA614995	AMPLICON	SAMN15901919	SRX9005823	UT-04272	Illumina MiSeq	PAIRED	PCR	VIRAL RNA	Severe acute respiratory syndrome coronavirus 2	Homo sapiens	ILLUMINA	2020-05-14	United States	North America	36	1184.93	1	0.244424	35433045
SRR12515310	PRJNA614995	AMPLICON	SAMN15901918	SRX9005822	UT-04271	Illumina MiSeq	PAIRED	PCR	VIRAL RNA	Severe acute respiratory syndrome coronavirus 2	Homo sapiens	ILLUMINA	2020-05-14	United States	North America	28	2444.08	1037	0.667492	73085298
SRR12515311	PRJNA614995	AMPLICON	SAMN15901917	SRX9005821	UT-04270	Illumina MiSeq	PAIRED	PCR	VIRAL RNA	Severe acute respiratory syndrome coronavirus 2	Homo sapiens	ILLUMINA	2020-05-13	United States	North America	44	836.288	3	0.289737	25007532
SRR12515312	PRJNA614995	AMPLICON	SAMN15901916	SRX9005820	UT-04269	Illumina MiSeq	PAIRED	PCR	VIRAL RNA	Severe acute respiratory syndrome coronavirus 2	Homo sapiens	ILLUMINA	2020-05-14	United States	North America	13	3803.64	3705	0.967194	113740339
SRR12515313	PRJNA614995	AMPLICON	SAMN15901915	SRX9005819	UT-04268	Illumina MiSeq	PAIRED	PCR	VIRAL RNA	Severe acute respiratory syndrome coronavirus 2	Homo sapiens	ILLUMINA	2020-05-15	United States	North America	33	1247.14	2	0.341805	37293321
SRR12515314	PRJNA614995	AMPLICON	SAMN15901807	SRX9005818	UT-04481	Illumina MiSeq	PAIRED	PCR	VIRAL RNA	Severe acute respiratory syndrome coronavirus 2	Homo sapiens	ILLUMINA	2020-05-21	United States	North America	31	497.438	0	0.130154	14874891
SRR12515315	PRJNA614995	AMPLICON	SAMN15901914	SRX9005817	UT-04267	Illumina MiSeq	PAIRED	PCR	VIRAL RNA	Severe acute respiratory syndrome coronavirus 2	Homo sapiens	ILLUMINA	2020-05-15	United States	North America	24	3905.54	3976	0.978898	116787228
SRR12515316	PRJNA614995	AMPLICON	SAMN15901913	SRX9005816	UT-04266	Illumina MiSeq	PAIRED	PCR	VIRAL RNA	Severe acute respiratory syndrome coronavirus 2	Homo sapiens	ILLUMINA	2020-05-15	United States	North America	16	4231.15	4480	0.962579	126524174
SRR12515317	PRJNA614995	AMPLICON	SAMN15901912	SRX9005815	UT-04264	Illumina MiSeq	PAIRED	PCR	VIRAL RNA	Severe acute respiratory syndrome coronavirus 2	Homo sapiens	ILLUMINA	2020-05-15	United States	North America	55	2534.21	957	0.636291	75780412
SRR12515318	PRJNA614995	AMPLICON	SAMN15901911	SRX9005814	UT-04260	Illumina MiSeq	PAIRED	PCR	VIRAL RNA	Severe acute respiratory syndrome coronavirus 2	Homo sapiens	ILLUMINA	2020-05-15	United States	North America	20	773.383	2	0.364178	23126484
SRR12515319	PRJNA614995	AMPLICON	SAMN15901910	SRX9005813	UT-04259	Illumina MiSeq	PAIRED	PCR	VIRAL RNA	Severe acute respiratory syndrome coronavirus 2	Homo sapiens	ILLUMINA	2020-05-15	United States	North America	72	2029.53	294	0.544862	60688894
SRR12515320	PRJNA614995	AMPLICON	SAMN15901909	SRX9005812	UT-04258	Illumina MiSeq	PAIRED	PCR	VIRAL RNA	Severe acute respiratory syndrome coronavirus 2	Homo sapiens	ILLUMINA	2020-05-15	United States	North America	35	1357.55	72	0.489349	40594937
SRR12515321	PRJNA614995	AMPLICON	SAMN15901908	SRX9005811	UT-04257	Illumina MiSeq	PAIRED	PCR	VIRAL RNA	Severe acute respiratory syndrome coronavirus 2	Homo sapiens	ILLUMINA	2020-05-15	United States	North America	116	1623.76	1127	0.824834	48555165
SRR12515322	PRJNA614995	AMPLICON	SAMN15901907	SRX9005810	UT-04256	Illumina MiSeq	PAIRED	PCR	VIRAL RNA	Severe acute respiratory syndrome coronavirus 2	Homo sapiens	ILLUMINA	2020-05-15	United States	North America	93	1271.45	240	0.557068	38020198
SRR12515323	PRJNA614995	AMPLICON	SAMN15901906	SRX9005809	UT-04254	Illumina MiSeq	PAIRED	PCR	VIRAL RNA	Severe acute respiratory syndrome coronavirus 2	Homo sapiens	ILLUMINA	2020-05-15	United States	North America	63	1448.62	24	0.434438	43318088
SRR12515324	PRJNA614995	AMPLICON	SAMN15901905	SRX9005808	UT-04253	Illumina MiSeq	PAIRED	PCR	VIRAL RNA	Severe acute respiratory syndrome coronavirus 2	Homo sapiens	ILLUMINA	2020-05-15	United States	North America	36	1383.94	31	0.461559	41384003
SRR12515325	PRJNA614995	AMPLICON	SAMN15901806	SRX9005807	UT-04480	Illumina MiSeq	PAIRED	PCR	VIRAL RNA	Severe acute respiratory syndrome coronavirus 2	Homo sapiens	ILLUMINA	2020-05-21	United States	North America	35	4249.13	4458	0.966759	127061608
SRR12515326	PRJNA614995	AMPLICON	SAMN15901904	SRX9005806	UT-04245	Illumina MiSeq	PAIRED	PCR	VIRAL RNA	Severe acute respiratory syndrome coronavirus 2	Homo sapiens	ILLUMINA	2020-05-15	United States	North America	58	1477.24	7	0.416647	44174021
SRR12515327	PRJNA614995	AMPLICON	SAMN15901903	SRX9005805	UT-04239	Illumina MiSeq	PAIRED	PCR	VIRAL RNA	Severe acute respiratory syndrome coronavirus 2	Homo sapiens	ILLUMINA	2020-05-15	United States	North America	51	1359.01	27	0.473297	40638342
SRR12515328	PRJNA614995	AMPLICON	SAMN15901902	SRX9005804	UT-04238	Illumina MiSeq	PAIRED	PCR	VIRAL RNA	Severe acute respiratory syndrome coronavirus 2	Homo sapiens	ILLUMINA	2020-05-15	United States	North America	49	714.727	5	0.34418	21372475
SRR12515329	PRJNA614995	AMPLICON	SAMN15901901	SRX9005803	UT-04234	Illumina MiSeq	PAIRED	PCR	VIRAL RNA	Severe acute respiratory syndrome coronavirus 2	Homo sapiens	ILLUMINA	2020-05-15	United States	North America	44	1631.96	2	0.369896	48800441
SRR12515330	PRJNA614995	AMPLICON	SAMN15901900	SRX9005802	UT-04233	Illumina MiSeq	PAIRED	PCR	VIRAL RNA	Severe acute respiratory syndrome coronavirus 2	Homo sapiens	ILLUMINA	2020-05-15	United States	North America	31	1583.14	2	0.326288	47340641
SRR12515331	PRJNA614995	AMPLICON	SAMN15901899	SRX9005801	UT-04229	Illumina MiSeq	PAIRED	PCR	VIRAL RNA	Severe acute respiratory syndrome coronavirus 2	Homo sapiens	ILLUMINA	2020-05-15	United States	North America	22	2765	2573	0.966224	82681906
SRR12515332	PRJNA614995	AMPLICON	SAMN15901898	SRX9005800	UT-04226	Illumina MiSeq	PAIRED	PCR	VIRAL RNA	Severe acute respiratory syndrome coronavirus 2	Homo sapiens	ILLUMINA	2020-05-15	United States	North America	22	4214.79	4439	0.949604	126034966
SRR12515333	PRJNA614995	AMPLICON	SAMN15901897	SRX9005799	UT-04225	Illumina MiSeq	PAIRED	PCR	VIRAL RNA	Severe acute respiratory syndrome coronavirus 2	Homo sapiens	ILLUMINA	2020-05-15	United States	North America	19	4082.3	3994	0.987593	122072882
SRR12515334	PRJNA614995	AMPLICON	SAMN15901896	SRX9005798	UT-04224	Illumina MiSeq	PAIRED	PCR	VIRAL RNA	Severe acute respiratory syndrome coronavirus 2	Homo sapiens	ILLUMINA	2020-05-15	United States	North America	28	3312.03	2980	0.885563	99039652
SRR12515335	PRJNA614995	AMPLICON	SAMN15901895	SRX9005797	UT-04223	Illumina MiSeq	PAIRED	PCR	VIRAL RNA	Severe acute respiratory syndrome coronavirus 2	Homo sapiens	ILLUMINA	2020-05-15	United States	North America	27	755.802	1	0.21018	22600757
SRR12515336	PRJNA614995	AMPLICON	SAMN15901805	SRX9005796	UT-04479	Illumina MiSeq	PAIRED	PCR	VIRAL RNA	Severe acute respiratory syndrome coronavirus 2	Homo sapiens	ILLUMINA	2020-05-21	United States	North America	34	335.938	0	0.093703	10045566
SRR12515337	PRJNA614995	AMPLICON	SAMN15901796	SRX9005795	UT-04166	Illumina MiSeq	PAIRED	PCR	VIRAL RNA	Severe acute respiratory syndrome coronavirus 2	Homo sapiens	ILLUMINA	2020-05-13	United States	North America	151	2142.76	1387	0.805638	64074992
SRR12515338	PRJNA614995	AMPLICON	SAMN15901795	SRX9005794	UT-04165	Illumina MiSeq	PAIRED	PCR	VIRAL RNA	Severe acute respiratory syndrome coronavirus 2	Homo sapiens	ILLUMINA	2020-05-13	United States	North America	51	545.545	1	0.275457	16313433
SRR12525804	PRJNA614995	AMPLICON	SAMN15915188	SRX9015828	UT-04080	Illumina MiSeq	PAIRED	PCR	VIRAL RNA	Severe acute respiratory syndrome coronavirus 2	Homo sapiens	ILLUMINA	2020-05-12	United States	North America	31	1069.77	2	0.379494	31989324
SRR12525805	PRJNA614995	AMPLICON	SAMN15915187	SRX9015827	UT-01606	Illumina MiSeq	PAIRED	PCR	VIRAL RNA	Severe acute respiratory syndrome coronavirus 2	Homo sapiens	ILLUMINA	2020-04-06	United States	North America	34	313.757	1	0.121025	9382278
SRR12525806	PRJNA614995	AMPLICON	SAMN15915186	SRX9015826	UT-02230	Illumina MiSeq	PAIRED	PCR	VIRAL RNA	Severe acute respiratory syndrome coronavirus 2	Homo sapiens	ILLUMINA	2020-04-14	United States	North America	88	7.02341	2	0.00110357	210021
SRR12525807	PRJNA614995	AMPLICON	SAMN15915185	SRX9015825	UT-00523	Illumina MiSeq	PAIRED	PCR	VIRAL RNA	Severe acute respiratory syndrome coronavirus 2	Homo sapiens	ILLUMINA	2020-04-03	United States	North America	88	581.708	4	0.159716	17394808
SRR12525808	PRJNA614995	AMPLICON	SAMN15915234	SRX9015824	UT-02552	Illumina MiSeq	PAIRED	PCR	VIRAL RNA	Severe acute respiratory syndrome coronavirus 2	Homo sapiens	ILLUMINA	2020-04-24	United States	North America	29	1721.91	1409	0.923921	51490167
SRR12525809	PRJNA614995	AMPLICON	SAMN15915233	SRX9015823	UT-02551	Illumina MiSeq	PAIRED	PCR	VIRAL RNA	Severe acute respiratory syndrome coronavirus 2	Homo sapiens	ILLUMINA	2020-04-24	United States	North America	23	3245.09	2953	0.959201	97037816
SRR12525810	PRJNA614995	AMPLICON	SAMN15915232	SRX9015822	UT-02550	Illumina MiSeq	PAIRED	PCR	VIRAL RNA	Severe acute respiratory syndrome coronavirus 2	Homo sapiens	ILLUMINA	2020-04-23	United States	North America	17	3547.97	3350	0.980938	106095004
SRR12525811	PRJNA614995	AMPLICON	SAMN15915231	SRX9015821	UT-02547	Illumina MiSeq	PAIRED	PCR	VIRAL RNA	Severe acute respiratory syndrome coronavirus 2	Homo sapiens	ILLUMINA	2020-04-24	United States	North America	56	516.884	24	0.397452	15456389
SRR12525812	PRJNA614995	AMPLICON	SAMN15915230	SRX9015820	UT-02545	Illumina MiSeq	PAIRED	PCR	VIRAL RNA	Severe acute respiratory syndrome coronavirus 2	Homo sapiens	ILLUMINA	2020-04-24	United States	North America	22	932.461	763	0.890011	27883375
SRR12525813	PRJNA614995	AMPLICON	SAMN15915229	SRX9015819	UT-02544	Illumina MiSeq	PAIRED	PCR	VIRAL RNA	Severe acute respiratory syndrome coronavirus 2	Homo sapiens	ILLUMINA	2020-04-24	United States	North America	27	2036.68	1724	0.923854	60902905
SRR12525814	PRJNA614995	AMPLICON	SAMN15915184	SRX9015818	UT-XXXXX	Illumina MiSeq	PAIRED	PCR	VIRAL RNA	Severe acute respiratory syndrome coronavirus 2	Homo sapiens	ILLUMINA	2020-03-29	United States	North America	67	230.061	1	0.0870816	6879502
SRR12525815	PRJNA614995	AMPLICON	SAMN15915228	SRX9015817	UT-02543	Illumina MiSeq	PAIRED	PCR	VIRAL RNA	Severe acute respiratory syndrome coronavirus 2	Homo sapiens	ILLUMINA	2020-04-24	United States	North America	21	1249.64	1096	0.950674	37367951
SRR12525816	PRJNA614995	AMPLICON	SAMN15915227	SRX9015816	UT-02540	Illumina MiSeq	PAIRED	PCR	VIRAL RNA	Severe acute respiratory syndrome coronavirus 2	Homo sapiens	ILLUMINA	2020-04-24	United States	North America	87	1520.83	498	0.681236	45477253
SRR12525817	PRJNA614995	AMPLICON	SAMN15915226	SRX9015815	UT-02538	Illumina MiSeq	PAIRED	PCR	VIRAL RNA	Severe acute respiratory syndrome coronavirus 2	Homo sapiens	ILLUMINA	2020-04-24	United States	North America	17	3455.53	3251	0.981841	103330775
SRR12525818	PRJNA614995	AMPLICON	SAMN15915225	SRX9015814	UT-02537	Illumina MiSeq	PAIRED	PCR	VIRAL RNA	Severe acute respiratory syndrome coronavirus 2	Homo sapiens	ILLUMINA	2020-04-24	United States	North America	46	3385.74	2927	0.882721	101243890
SRR12525819	PRJNA614995	AMPLICON	SAMN15915224	SRX9015813	UT-02536	Illumina MiSeq	PAIRED	PCR	VIRAL RNA	Severe acute respiratory syndrome coronavirus 2	Homo sapiens	ILLUMINA	2020-04-24	United States	North America	25	2699.15	2486	0.915761	80712815
SRR12525820	PRJNA614995	AMPLICON	SAMN15915223	SRX9015812	UT-02535	Illumina MiSeq	PAIRED	PCR	VIRAL RNA	Severe acute respiratory syndrome coronavirus 2	Homo sapiens	ILLUMINA	2020-04-24	United States	North America	33	2806.66	2197	0.884226	83927507
SRR12525821	PRJNA614995	AMPLICON	SAMN15915222	SRX9015811	UT-02534	Illumina MiSeq	PAIRED	PCR	VIRAL RNA	Severe acute respiratory syndrome coronavirus 2	Homo sapiens	ILLUMINA	2020-04-24	United States	North America	96	942.397	498	0.739324	28180497
SRR12525822	PRJNA614995	AMPLICON	SAMN15915221	SRX9015810	UT-02533	Illumina MiSeq	PAIRED	PCR	VIRAL RNA	Severe acute respiratory syndrome coronavirus 2	Homo sapiens	ILLUMINA	2020-04-24	United States	North America	218	1775.25	775	0.76805	53085399
SRR12525823	PRJNA614995	AMPLICON	SAMN15915220	SRX9015809	UT-02532	Illumina MiSeq	PAIRED	PCR	VIRAL RNA	Severe acute respiratory syndrome coronavirus 2	Homo sapiens	ILLUMINA	2020-04-24	United States	North America	37	1833.39	1592	0.931378	54823990
SRR12525824	PRJNA614995	AMPLICON	SAMN15915219	SRX9015808	UT-05814	Illumina MiSeq	PAIRED	PCR	VIRAL RNA	Severe acute respiratory syndrome coronavirus 2	Homo sapiens	ILLUMINA	2020-05-12	United States	North America	92	3250.93	2235	0.846938	97212667
SRR12525825	PRJNA614995	AMPLICON	SAMN15915183	SRX9015807	UT-00285	Illumina MiSeq	PAIRED	PCR	VIRAL RNA	Severe acute respiratory syndrome coronavirus 2	Homo sapiens	ILLUMINA	2020-03-24	United States	North America	5	362.813	0	0.134568	10849212
SRR12525826	PRJNA614995	AMPLICON	SAMN15915218	SRX9015806	UT-04067	Illumina MiSeq	PAIRED	PCR	VIRAL RNA	Severe acute respiratory syndrome coronavirus 2	Homo sapiens	ILLUMINA	2020-05-12	United States	North America	55	1853.73	42	0.480654	55432017
SRR12525827	PRJNA614995	AMPLICON	SAMN15915217	SRX9015805	UT-04104	Illumina MiSeq	PAIRED	PCR	VIRAL RNA	Severe acute respiratory syndrome coronavirus 2	Homo sapiens	ILLUMINA	2020-05-12	United States	North America	153	3891.37	3577	0.897836	116363549
SRR12525828	PRJNA614995	AMPLICON	SAMN15915216	SRX9015804	UT-04079	Illumina MiSeq	PAIRED	PCR	VIRAL RNA	Severe acute respiratory syndrome coronavirus 2	Homo sapiens	ILLUMINA	2020-05-12	United States	North America	59	1408.92	2	0.400963	42131080
SRR12525829	PRJNA614995	AMPLICON	SAMN15915215	SRX9015803	UT-04088	Illumina MiSeq	PAIRED	PCR	VIRAL RNA	Severe acute respiratory syndrome coronavirus 2	Homo sapiens	ILLUMINA	2020-05-12	United States	North America	135	95.8137	1	0.0355148	2865116
SRR12525830	PRJNA614995	AMPLICON	SAMN15915214	SRX9015802	UT-04112	Illumina MiSeq	PAIRED	PCR	VIRAL RNA	Severe acute respiratory syndrome coronavirus 2	Homo sapiens	ILLUMINA	2020-05-12	United States	North America	26	4877.17	4983	0.979166	145841973
SRR12525831	PRJNA614995	AMPLICON	SAMN15915213	SRX9015801	UT-04006	Illumina MiSeq	PAIRED	PCR	VIRAL RNA	Severe acute respiratory syndrome coronavirus 2	Homo sapiens	ILLUMINA	2020-05-11	United States	North America	43	1652.64	1182	0.803966	49418964
SRR12525832	PRJNA614995	AMPLICON	SAMN15915212	SRX9015800	UT-04037	Illumina MiSeq	PAIRED	PCR	VIRAL RNA	Severe acute respiratory syndrome coronavirus 2	Homo sapiens	ILLUMINA	2020-05-11	United States	North America	23	1773.79	1605	0.931378	53041657
SRR12525833	PRJNA614995	AMPLICON	SAMN15915211	SRX9015799	UT-03887	Illumina MiSeq	PAIRED	PCR	VIRAL RNA	Severe acute respiratory syndrome coronavirus 2	Homo sapiens	ILLUMINA	2020-05-11	United States	North America	36	2584.77	2527	0.942079	77292364
SRR12525834	PRJNA614995	AMPLICON	SAMN15915210	SRX9015798	UT-04056	Illumina MiSeq	PAIRED	PCR	VIRAL RNA	Severe acute respiratory syndrome coronavirus 2	Homo sapiens	ILLUMINA	2020-05-12	United States	North America	21	2136.5	1953	0.974651	63887652
SRR12525835	PRJNA614995	AMPLICON	SAMN15915209	SRX9015797	UT-04100	Illumina MiSeq	PAIRED	PCR	VIRAL RNA	Severe acute respiratory syndrome coronavirus 2	Homo sapiens	ILLUMINA	2020-05-12	United States	North America	97	134.11	1	0.0675518	4010294
SRR12525836	PRJNA614995	AMPLICON	SAMN15915182	SRX9015796	UT-00030	Illumina MiSeq	PAIRED	PCR	VIRAL RNA	Severe acute respiratory syndrome coronavirus 2	Homo sapiens	ILLUMINA	2020-03-19	United States	North America	0	8.98472	0	0.00117045	268670
SRR12525837	PRJNA614995	AMPLICON	SAMN15915208	SRX9015795	UT-04099	Illumina MiSeq	PAIRED	PCR	VIRAL RNA	Severe acute respiratory syndrome coronavirus 2	Homo sapiens	ILLUMINA	2020-05-12	United States	North America	66	143.353	0	0.0806608	4286695
SRR12525838	PRJNA614995	AMPLICON	SAMN15915207	SRX9015794	UT-04076	Illumina MiSeq	PAIRED	PCR	VIRAL RNA	Severe acute respiratory syndrome coronavirus 2	Homo sapiens	ILLUMINA	2020-05-12	United States	North America	26	221.694	0	0.167274	6629321
SRR12525839	PRJNA614995	AMPLICON	SAMN15915206	SRX9015793	UT-04089	Illumina MiSeq	PAIRED	PCR	VIRAL RNA	Severe acute respiratory syndrome coronavirus 2	Homo sapiens	ILLUMINA	2020-05-12	United States	North America	190	1013.92	494	0.75775	30319128
SRR12525840	PRJNA614995	AMPLICON	SAMN15915205	SRX9015792	UT-04004	Illumina MiSeq	PAIRED	PCR	VIRAL RNA	Severe acute respiratory syndrome coronavirus 2	Homo sapiens	ILLUMINA	2020-05-11	United States	North America	23	2182.28	1809	0.986088	65256806
SRR12525841	PRJNA614995	AMPLICON	SAMN15915204	SRX9015791	UT-05812	Illumina MiSeq	PAIRED	PCR	VIRAL RNA	Severe acute respiratory syndrome coronavirus 2	Homo sapiens	ILLUMINA	2020-05-12	United States	North America	71	1373.42	969	0.838344	41069513
SRR12525842	PRJNA614995	AMPLICON	SAMN15915203	SRX9015790	UT-04048	Illumina MiSeq	PAIRED	PCR	VIRAL RNA	Severe acute respiratory syndrome coronavirus 2	Homo sapiens	ILLUMINA	2020-05-11	United States	North America	50	99.1733	0	0.0343444	2965579
SRR12525843	PRJNA614995	AMPLICON	SAMN15915202	SRX9015789	UT-04083	Illumina MiSeq	PAIRED	PCR	VIRAL RNA	Severe acute respiratory syndrome coronavirus 2	Homo sapiens	ILLUMINA	2020-05-12	United States	North America	34	764.504	0	0.231716	22860954
SRR12525844	PRJNA614995	AMPLICON	SAMN15915201	SRX9015788	UT-04066	Illumina MiSeq	PAIRED	PCR	VIRAL RNA	Severe acute respiratory syndrome coronavirus 2	Homo sapiens	ILLUMINA	2020-05-12	United States	North America	129	174.057	4	0.109956	5204840
SRR12525845	PRJNA614995	AMPLICON	SAMN15915200	SRX9015787	UT-04060	Illumina MiSeq	PAIRED	PCR	VIRAL RNA	Severe acute respiratory syndrome coronavirus 2	Homo sapiens	ILLUMINA	2020-05-12	United States	North America	32	351.429	0	0.273685	10508780
SRR12525846	PRJNA614995	AMPLICON	SAMN15915199	SRX9015786	UT-04113	Illumina MiSeq	PAIRED	PCR	VIRAL RNA	Severe acute respiratory syndrome coronavirus 2	Homo sapiens	ILLUMINA	2020-05-12	United States	North America	53	1436.75	504	0.702438	42963050
SRR12525847	PRJNA614995	AMPLICON	SAMN15915181	SRX9015785	UT-00029	Illumina MiSeq	PAIRED	PCR	VIRAL RNA	Severe acute respiratory syndrome coronavirus 2	Homo sapiens	ILLUMINA	2020-03-19	United States	North America	0	5.26559	0	0.00117045	157457
SRR12525848	PRJNA614995	AMPLICON	SAMN15915198	SRX9015784	UT-05811	Illumina MiSeq	PAIRED	PCR	VIRAL RNA	Severe acute respiratory syndrome coronavirus 2	Homo sapiens	ILLUMINA	2020-05-11	United States	North America	29	2517.9	2304	0.952914	75292904
SRR12525849	PRJNA614995	AMPLICON	SAMN15915197	SRX9015783	UT-04039	Illumina MiSeq	PAIRED	PCR	VIRAL RNA	Severe acute respiratory syndrome coronavirus 2	Homo sapiens	ILLUMINA	2020-05-11	United States	North America	49	398.821	1	0.218774	11925944
SRR12525850	PRJNA614995	AMPLICON	SAMN15915196	SRX9015782	UT-04046	Illumina MiSeq	PAIRED	PCR	VIRAL RNA	Severe acute respiratory syndrome coronavirus 2	Homo sapiens	ILLUMINA	2020-05-12	United States	North America	95	50.114	1	0.0351135	1498559
SRR12525851	PRJNA614995	AMPLICON	SAMN15915195	SRX9015781	UT-03890	Illumina MiSeq	PAIRED	PCR	VIRAL RNA	Severe acute respiratory syndrome coronavirus 2	Homo sapiens	ILLUMINA	2020-05-11	United States	North America	45	207.361	0	0.0888874	6200723
SRR12525852	PRJNA614995	AMPLICON	SAMN15915194	SRX9015780	UT-04055	Illumina MiSeq	PAIRED	PCR	VIRAL RNA	Severe acute respiratory syndrome coronavirus 2	Homo sapiens	ILLUMINA	2020-05-12	United States	North America	41	1121.07	17	0.428419	33523444
SRR12525853	PRJNA614995	AMPLICON	SAMN15915193	SRX9015779	UT-04071	Illumina MiSeq	PAIRED	PCR	VIRAL RNA	Severe acute respiratory syndrome coronavirus 2	Homo sapiens	ILLUMINA	2020-05-12	United States	North America	29	95.9275	1	0.075678	2868519
SRR12525854	PRJNA614995	AMPLICON	SAMN15915192	SRX9015778	UT-04098	Illumina MiSeq	PAIRED	PCR	VIRAL RNA	Severe acute respiratory syndrome coronavirus 2	Homo sapiens	ILLUMINA	2020-05-12	United States	North America	93	537.577	3	0.208441	16075157
SRR12525855	PRJNA614995	AMPLICON	SAMN15915191	SRX9015777	UT-04038	Illumina MiSeq	PAIRED	PCR	VIRAL RNA	Severe acute respiratory syndrome coronavirus 2	Homo sapiens	ILLUMINA	2020-05-11	United States	North America	33	427.15	0	0.30094	12773078
SRR12525856	PRJNA614995	AMPLICON	SAMN15915190	SRX9015776	UT-04047	Illumina MiSeq	PAIRED	PCR	VIRAL RNA	Severe acute respiratory syndrome coronavirus 2	Homo sapiens	ILLUMINA	2020-05-11	United States	North America	48	153.307	0	0.0652443	4584329
SRR12525857	PRJNA614995	AMPLICON	SAMN15915189	SRX9015775	UT-04054	Illumina MiSeq	PAIRED	PCR	VIRAL RNA	Severe acute respiratory syndrome coronavirus 2	Homo sapiens	ILLUMINA	2020-05-12	United States	North America	147	1420.87	411	0.641809	42488339
SRR12525858	PRJNA614995	AMPLICON	SAMN15915180	SRX9015774	UT-00104	Illumina MiSeq	PAIRED	PCR	VIRAL RNA	Severe acute respiratory syndrome coronavirus 2	Homo sapiens	ILLUMINA	2020-03-13	United States	North America	143	81.5468	3	0.0346119	2438493
SRR12525859	PRJNA614995	AMPLICON	SAMN15915179	SRX9015773	UT-00026	Illumina MiSeq	PAIRED	PCR	VIRAL RNA	Severe acute respiratory syndrome coronavirus 2	Homo sapiens	ILLUMINA	2020-03-11	United States	North America	160	10.8454	1	0.00117045	324310
SRR12526071	PRJNA614995	AMPLICON	SAMN15915483	SRX9016175	UT-02570	Illumina MiSeq	PAIRED	PCR	VIRAL RNA	Severe acute respiratory syndrome coronavirus 2	Homo sapiens	ILLUMINA	2020-04-25	United States	North America	34	2490.15	2017	0.914724	74462806
SRR12526072	PRJNA614995	AMPLICON	SAMN15915482	SRX9016174	UT-02568	Illumina MiSeq	PAIRED	PCR	VIRAL RNA	Severe acute respiratory syndrome coronavirus 2	Homo sapiens	ILLUMINA	2020-04-25	United States	North America	17	5493.77	6417	0.986088	164280243
SRR12526073	PRJNA614995	AMPLICON	SAMN15915481	SRX9016173	UT-02561	Illumina MiSeq	PAIRED	PCR	VIRAL RNA	Severe acute respiratory syndrome coronavirus 2	Homo sapiens	ILLUMINA	2020-04-24	United States	North America	39	120.802	2	0.160017	3612339
SRR12526074	PRJNA614995	AMPLICON	SAMN15915480	SRX9016172	UT-02560	Illumina MiSeq	PAIRED	PCR	VIRAL RNA	Severe acute respiratory syndrome coronavirus 2	Homo sapiens	ILLUMINA	2020-04-24	United States	North America	214	13.2905	3	0.00117045	397426
SRR12526075	PRJNA614995	AMPLICON	SAMN15915479	SRX9016171	UT-02877	Illumina MiSeq	PAIRED	PCR	VIRAL RNA	Severe acute respiratory syndrome coronavirus 2	Homo sapiens	ILLUMINA	2020-04-30	United States	North America	115	1098.01	46	0.462863	32833868
SRR12526076	PRJNA614995	AMPLICON	SAMN15915478	SRX9016170	UT-02876	Illumina MiSeq	PAIRED	PCR	VIRAL RNA	Severe acute respiratory syndrome coronavirus 2	Homo sapiens	ILLUMINA	2020-04-24	United States	North America	123	1416.55	377	0.630773	42358984
SRR12526077	PRJNA614995	AMPLICON	SAMN15915477	SRX9016169	UT-02871	Illumina MiSeq	PAIRED	PCR	VIRAL RNA	Severe acute respiratory syndrome coronavirus 2	Homo sapiens	ILLUMINA	2020-04-28	United States	North America	67	956.106	437	0.718356	28590424
SRR12526078	PRJNA614995	AMPLICON	SAMN15915476	SRX9016168	UT-02870	Illumina MiSeq	PAIRED	PCR	VIRAL RNA	Severe acute respiratory syndrome coronavirus 2	Homo sapiens	ILLUMINA	2020-04-28	United States	North America	40	493.289	109	0.512658	14750820
SRR12526079	PRJNA614995	AMPLICON	SAMN15915475	SRX9016167	UT-02869	Illumina MiSeq	PAIRED	PCR	VIRAL RNA	Severe acute respiratory syndrome coronavirus 2	Homo sapiens	ILLUMINA	2020-04-28	United States	North America	66	1371.44	506	0.690934	41010042
SRR12526080	PRJNA614995	AMPLICON	SAMN15915474	SRX9016166	UT-02868	Illumina MiSeq	PAIRED	PCR	VIRAL RNA	Severe acute respiratory syndrome coronavirus 2	Homo sapiens	ILLUMINA	2020-04-29	United States	North America	32	3060.85	2661	0.848477	91528476
SRR12526081	PRJNA614995	AMPLICON	SAMN15915393	SRX9016165	UT-02889	Illumina MiSeq	PAIRED	PCR	VIRAL RNA	Severe acute respiratory syndrome coronavirus 2	Homo sapiens	ILLUMINA	2020-04-30	United States	North America	13	3095.23	2912	0.970806	92556680
SRR12526082	PRJNA614995	AMPLICON	SAMN15915473	SRX9016164	UT-02867	Illumina MiSeq	PAIRED	PCR	VIRAL RNA	Severe acute respiratory syndrome coronavirus 2	Homo sapiens	ILLUMINA	2020-04-29	United States	North America	22	3609.77	3641	0.959469	107942924
SRR12526083	PRJNA614995	AMPLICON	SAMN15915472	SRX9016163	UT-02866	Illumina MiSeq	PAIRED	PCR	VIRAL RNA	Severe acute respiratory syndrome coronavirus 2	Homo sapiens	ILLUMINA	2020-04-29	United States	North America	24	2792.01	2530	0.980938	83489533
SRR12526084	PRJNA614995	AMPLICON	SAMN15915471	SRX9016162	UT-02865	Illumina MiSeq	PAIRED	PCR	VIRAL RNA	Severe acute respiratory syndrome coronavirus 2	Homo sapiens	ILLUMINA	2020-04-29	United States	North America	24	425.981	0	0.190516	12738116
SRR12526085	PRJNA614995	AMPLICON	SAMN15915470	SRX9016161	UT-02864	Illumina MiSeq	PAIRED	PCR	VIRAL RNA	Severe acute respiratory syndrome coronavirus 2	Homo sapiens	ILLUMINA	2020-04-29	United States	North America	27	3900.84	4090	0.954586	116646939
SRR12526086	PRJNA614995	AMPLICON	SAMN15915469	SRX9016160	UT-02863	Illumina MiSeq	PAIRED	PCR	VIRAL RNA	Severe acute respiratory syndrome coronavirus 2	Homo sapiens	ILLUMINA	2020-04-29	United States	North America	22	2945.18	2753	0.983848	88069760
SRR12526087	PRJNA614995	AMPLICON	SAMN15915468	SRX9016159	UT-02862	Illumina MiSeq	PAIRED	PCR	VIRAL RNA	Severe acute respiratory syndrome coronavirus 2	Homo sapiens	ILLUMINA	2020-04-29	United States	North America	24	4035.63	4280	0.966124	120677494
SRR12526088	PRJNA614995	AMPLICON	SAMN15915467	SRX9016158	UT-02861	Illumina MiSeq	PAIRED	PCR	VIRAL RNA	Severe acute respiratory syndrome coronavirus 2	Homo sapiens	ILLUMINA	2020-04-29	United States	North America	31	3810.14	3956	0.917266	113934577
SRR12526089	PRJNA614995	AMPLICON	SAMN15915466	SRX9016157	UT-02860	Illumina MiSeq	PAIRED	PCR	VIRAL RNA	Severe acute respiratory syndrome coronavirus 2	Homo sapiens	ILLUMINA	2020-04-29	United States	North America	18	4173.08	4305	0.971441	124787716
SRR12526090	PRJNA614995	AMPLICON	SAMN15915465	SRX9016156	UT-02859	Illumina MiSeq	PAIRED	PCR	VIRAL RNA	Severe acute respiratory syndrome coronavirus 2	Homo sapiens	ILLUMINA	2020-04-29	United States	North America	25	1325.17	1	0.380129	39626645
SRR12526091	PRJNA614995	AMPLICON	SAMN15915464	SRX9016155	UT-02858	Illumina MiSeq	PAIRED	PCR	VIRAL RNA	Severe acute respiratory syndrome coronavirus 2	Homo sapiens	ILLUMINA	2020-04-29	United States	North America	113	1082.4	452	0.708658	32367013
SRR12526092	PRJNA614995	AMPLICON	SAMN15915392	SRX9016154	UT-02888	Illumina MiSeq	PAIRED	PCR	VIRAL RNA	Severe acute respiratory syndrome coronavirus 2	Homo sapiens	ILLUMINA	2020-04-30	United States	North America	17	2980.52	2662	0.976156	89126491
SRR12526093	PRJNA614995	AMPLICON	SAMN15915463	SRX9016153	UT-02857	Illumina MiSeq	PAIRED	PCR	VIRAL RNA	Severe acute respiratory syndrome coronavirus 2	Homo sapiens	ILLUMINA	2020-04-29	United States	North America	25	3692.37	3791	0.950941	110412815
SRR12526094	PRJNA614995	AMPLICON	SAMN15915462	SRX9016152	UT-02856	Illumina MiSeq	PAIRED	PCR	VIRAL RNA	Severe acute respiratory syndrome coronavirus 2	Homo sapiens	ILLUMINA	2020-04-29	United States	North America	21	3772.26	3823	0.968699	112801787
SRR12526095	PRJNA614995	AMPLICON	SAMN15915461	SRX9016151	UT-02855	Illumina MiSeq	PAIRED	PCR	VIRAL RNA	Severe acute respiratory syndrome coronavirus 2	Homo sapiens	ILLUMINA	2020-04-29	United States	North America	45	2940.72	2545	0.862622	87936229
SRR12526096	PRJNA614995	AMPLICON	SAMN15915460	SRX9016150	UT-02854	Illumina MiSeq	PAIRED	PCR	VIRAL RNA	Severe acute respiratory syndrome coronavirus 2	Homo sapiens	ILLUMINA	2020-04-29	United States	North America	37	3302.27	3003	0.878975	98747720
SRR12526097	PRJNA614995	AMPLICON	SAMN15915459	SRX9016149	UT-02853	Illumina MiSeq	PAIRED	PCR	VIRAL RNA	Severe acute respiratory syndrome coronavirus 2	Homo sapiens	ILLUMINA	2020-04-29	United States	North America	26	3063.84	2951	0.957329	91618061
SRR12526098	PRJNA614995	AMPLICON	SAMN15915458	SRX9016148	UT-02852	Illumina MiSeq	PAIRED	PCR	VIRAL RNA	Severe acute respiratory syndrome coronavirus 2	Homo sapiens	ILLUMINA	2020-04-29	United States	North America	90	1301.38	596	0.781828	38915209
SRR12526099	PRJNA614995	AMPLICON	SAMN15915457	SRX9016147	UT-02851	Illumina MiSeq	PAIRED	PCR	VIRAL RNA	Severe acute respiratory syndrome coronavirus 2	Homo sapiens	ILLUMINA	2020-04-29	United States	North America	48	619.919	0	0.269438	18537430
SRR12526100	PRJNA614995	AMPLICON	SAMN15915456	SRX9016146	UT-02850	Illumina MiSeq	PAIRED	PCR	VIRAL RNA	Severe acute respiratory syndrome coronavirus 2	Homo sapiens	ILLUMINA	2020-04-29	United States	North America	24	3384.28	3401	0.948233	101200090
SRR12526101	PRJNA614995	AMPLICON	SAMN15915455	SRX9016145	UT-02849	Illumina MiSeq	PAIRED	PCR	VIRAL RNA	Severe acute respiratory syndrome coronavirus 2	Homo sapiens	ILLUMINA	2020-04-29	United States	North America	27	4329.06	4643	0.961375	129451847
SRR12526102	PRJNA614995	AMPLICON	SAMN15915454	SRX9016144	UT-02848	Illumina MiSeq	PAIRED	PCR	VIRAL RNA	Severe acute respiratory syndrome coronavirus 2	Homo sapiens	ILLUMINA	2020-04-29	United States	North America	21	3562.35	3340	0.987259	106524843
SRR12526103	PRJNA614995	AMPLICON	SAMN15915391	SRX9016143	UT-02887	Illumina MiSeq	PAIRED	PCR	VIRAL RNA	Severe acute respiratory syndrome coronavirus 2	Homo sapiens	ILLUMINA	2020-04-30	United States	North America	90	2597.48	1929	0.869177	77672381
SRR12526104	PRJNA614995	AMPLICON	SAMN15915453	SRX9016142	UT-02847	Illumina MiSeq	PAIRED	PCR	VIRAL RNA	Severe acute respiratory syndrome coronavirus 2	Homo sapiens	ILLUMINA	2020-04-29	United States	North America	33	3937.87	4148	0.963214	117754056
SRR12526105	PRJNA614995	AMPLICON	SAMN15915452	SRX9016141	UT-02846	Illumina MiSeq	PAIRED	PCR	VIRAL RNA	Severe acute respiratory syndrome coronavirus 2	Homo sapiens	ILLUMINA	2020-04-29	United States	North America	28	4310.35	4731	0.916664	128892541
SRR12526106	PRJNA614995	AMPLICON	SAMN15915451	SRX9016140	UT-02845	Illumina MiSeq	PAIRED	PCR	VIRAL RNA	Severe acute respiratory syndrome coronavirus 2	Homo sapiens	ILLUMINA	2020-04-29	United States	North America	19	2702.51	2527	0.96803	80813053
SRR12526107	PRJNA614995	AMPLICON	SAMN15915450	SRX9016139	UT-02844	Illumina MiSeq	PAIRED	PCR	VIRAL RNA	Severe acute respiratory syndrome coronavirus 2	Homo sapiens	ILLUMINA	2020-04-29	United States	North America	20	4282.47	4631	0.962077	128058735
SRR12526108	PRJNA614995	AMPLICON	SAMN15915449	SRX9016138	UT-02843	Illumina MiSeq	PAIRED	PCR	VIRAL RNA	Severe acute respiratory syndrome coronavirus 2	Homo sapiens	ILLUMINA	2020-04-29	United States	North America	60	518.827	1	0.207203	15514492
SRR12526109	PRJNA614995	AMPLICON	SAMN15915448	SRX9016137	UT-02842	Illumina MiSeq	PAIRED	PCR	VIRAL RNA	Severe acute respiratory syndrome coronavirus 2	Homo sapiens	ILLUMINA	2020-04-29	United States	North America	16	4895.18	5401	0.981975	146380680
SRR12526110	PRJNA614995	AMPLICON	SAMN15915447	SRX9016136	UT-02841	Illumina MiSeq	PAIRED	PCR	VIRAL RNA	Severe acute respiratory syndrome coronavirus 2	Homo sapiens	ILLUMINA	2020-04-29	United States	North America	24	3815.33	4024	0.913688	114089806
SRR12526111	PRJNA614995	AMPLICON	SAMN15915446	SRX9016135	UT-02840	Illumina MiSeq	PAIRED	PCR	VIRAL RNA	Severe acute respiratory syndrome coronavirus 2	Homo sapiens	ILLUMINA	2020-04-29	United States	North America	151	2967.33	2083	0.82684	88732202
SRR12526112	PRJNA614995	AMPLICON	SAMN15915445	SRX9016134	UT-02839	Illumina MiSeq	PAIRED	PCR	VIRAL RNA	Severe acute respiratory syndrome coronavirus 2	Homo sapiens	ILLUMINA	2020-04-29	United States	North America	24	3896.9	3865	0.916497	116529059
SRR12526113	PRJNA614995	AMPLICON	SAMN15915444	SRX9016133	UT-02838	Illumina MiSeq	PAIRED	PCR	VIRAL RNA	Severe acute respiratory syndrome coronavirus 2	Homo sapiens	ILLUMINA	2020-04-29	United States	North America	32	3527.82	3457	0.953449	105492535
SRR12526114	PRJNA614995	AMPLICON	SAMN15915390	SRX9016132	UT-02881	Illumina MiSeq	PAIRED	PCR	VIRAL RNA	Severe acute respiratory syndrome coronavirus 2	Homo sapiens	ILLUMINA	2020-04-30	United States	North America	31	1032.33	68	0.458583	30869620
SRR12526115	PRJNA614995	AMPLICON	SAMN15915443	SRX9016131	UT-02837	Illumina MiSeq	PAIRED	PCR	VIRAL RNA	Severe acute respiratory syndrome coronavirus 2	Homo sapiens	ILLUMINA	2020-04-29	United States	North America	31	3473.65	3368	0.96813	103872585
SRR12526116	PRJNA614995	AMPLICON	SAMN15915442	SRX9016130	UT-02836	Illumina MiSeq	PAIRED	PCR	VIRAL RNA	Severe acute respiratory syndrome coronavirus 2	Homo sapiens	ILLUMINA	2020-04-29	United States	North America	50	293.255	0	0.071966	8769205
SRR12526117	PRJNA614995	AMPLICON	SAMN15915441	SRX9016129	UT-02835	Illumina MiSeq	PAIRED	PCR	VIRAL RNA	Severe acute respiratory syndrome coronavirus 2	Homo sapiens	ILLUMINA	2020-04-29	United States	North America	183	2165.48	1142	0.787179	64754387
SRR12526118	PRJNA614995	AMPLICON	SAMN15915440	SRX9016128	UT-02759	Illumina MiSeq	PAIRED	PCR	VIRAL RNA	Severe acute respiratory syndrome coronavirus 2	Homo sapiens	ILLUMINA	2020-04-29	United States	North America	20	3385.85	3322	0.973213	101247079
SRR12526119	PRJNA614995	AMPLICON	SAMN15915439	SRX9016127	UT-02758	Illumina MiSeq	PAIRED	PCR	VIRAL RNA	Severe acute respiratory syndrome coronavirus 2	Homo sapiens	ILLUMINA	2020-04-29	United States	North America	41	2594.71	1045	0.661071	77589744
SRR12526120	PRJNA614995	AMPLICON	SAMN15915438	SRX9016126	UT-02757	Illumina MiSeq	PAIRED	PCR	VIRAL RNA	Severe acute respiratory syndrome coronavirus 2	Homo sapiens	ILLUMINA	2020-04-29	United States	North America	37	3593.15	3316	0.908304	107445918
SRR12526121	PRJNA614995	AMPLICON	SAMN15915437	SRX9016125	UT-02756	Illumina MiSeq	PAIRED	PCR	VIRAL RNA	Severe acute respiratory syndrome coronavirus 2	Homo sapiens	ILLUMINA	2020-04-29	United States	North America	56	3981.16	3912	0.894258	119048582
SRR12526122	PRJNA614995	AMPLICON	SAMN15915436	SRX9016124	UT-02711	Illumina MiSeq	PAIRED	PCR	VIRAL RNA	Severe acute respiratory syndrome coronavirus 2	Homo sapiens	ILLUMINA	2020-04-28	United States	North America	31	4259.24	4508	0.918169	127363965
SRR12526123	PRJNA614995	AMPLICON	SAMN15915435	SRX9016123	UT-02709	Illumina MiSeq	PAIRED	PCR	VIRAL RNA	Severe acute respiratory syndrome coronavirus 2	Homo sapiens	ILLUMINA	2020-04-28	United States	North America	38	2231.42	617	0.595091	66726020
SRR12526124	PRJNA614995	AMPLICON	SAMN15915434	SRX9016122	UT-02708	Illumina MiSeq	PAIRED	PCR	VIRAL RNA	Severe acute respiratory syndrome coronavirus 2	Homo sapiens	ILLUMINA	2020-04-28	United States	North America	18	3929.94	3966	0.970438	117516954
SRR12526125	PRJNA614995	AMPLICON	SAMN15915389	SRX9016121	UT-02880	Illumina MiSeq	PAIRED	PCR	VIRAL RNA	Severe acute respiratory syndrome coronavirus 2	Homo sapiens	ILLUMINA	2020-04-29	United States	North America	12	4247.98	4450	0.985085	127027490
SRR12526126	PRJNA614995	AMPLICON	SAMN15915433	SRX9016120	UT-02707	Illumina MiSeq	PAIRED	PCR	VIRAL RNA	Severe acute respiratory syndrome coronavirus 2	Homo sapiens	ILLUMINA	2020-04-28	United States	North America	139	2158.97	1166	0.782597	64559540
SRR12526127	PRJNA614995	AMPLICON	SAMN15915432	SRX9016119	UT-02698	Illumina MiSeq	PAIRED	PCR	VIRAL RNA	Severe acute respiratory syndrome coronavirus 2	Homo sapiens	ILLUMINA	2020-04-27	United States	North America	26	1008.36	0	0.353008	30153073
SRR12526128	PRJNA614995	AMPLICON	SAMN15915431	SRX9016118	UT-03016	Illumina MiSeq	PAIRED	PCR	VIRAL RNA	Severe acute respiratory syndrome coronavirus 2	Homo sapiens	ILLUMINA	2020-05-01	United States	North America	40	2843.16	2143	0.825904	85018866
SRR12526129	PRJNA614995	AMPLICON	SAMN15915430	SRX9016117	UT-03015	Illumina MiSeq	PAIRED	PCR	VIRAL RNA	Severe acute respiratory syndrome coronavirus 2	Homo sapiens	ILLUMINA	2020-05-01	United States	North America	19	3338.62	3194	0.975688	99834829
SRR12526130	PRJNA614995	AMPLICON	SAMN15915429	SRX9016116	UT-03014	Illumina MiSeq	PAIRED	PCR	VIRAL RNA	Severe acute respiratory syndrome coronavirus 2	Homo sapiens	ILLUMINA	2020-05-01	United States	North America	13	3263.34	3061	0.976156	97583534
SRR12526131	PRJNA614995	AMPLICON	SAMN15915428	SRX9016115	UT-03011	Illumina MiSeq	PAIRED	PCR	VIRAL RNA	Severe acute respiratory syndrome coronavirus 2	Homo sapiens	ILLUMINA	2020-04-30	United States	North America	72	3042	2345	0.857372	90964836
SRR12526132	PRJNA614995	AMPLICON	SAMN15915427	SRX9016114	UT-03010	Illumina MiSeq	PAIRED	PCR	VIRAL RNA	Severe acute respiratory syndrome coronavirus 2	Homo sapiens	ILLUMINA	2020-04-30	United States	North America	17	1338.04	1217	0.919473	40011469
SRR12526133	PRJNA614995	AMPLICON	SAMN15915426	SRX9016113	UT-03009	Illumina MiSeq	PAIRED	PCR	VIRAL RNA	Severe acute respiratory syndrome coronavirus 2	Homo sapiens	ILLUMINA	2020-04-30	United States	North America	6	0.0566833	0	0	1695
SRR12526134	PRJNA614995	AMPLICON	SAMN15915425	SRX9016112	UT-03006	Illumina MiSeq	PAIRED	PCR	VIRAL RNA	Severe acute respiratory syndrome coronavirus 2	Homo sapiens	ILLUMINA	2020-04-30	United States	North America	16	4083.28	4089	0.978363	122102405
SRR12526135	PRJNA614995	AMPLICON	SAMN15915424	SRX9016111	UT-03002	Illumina MiSeq	PAIRED	PCR	VIRAL RNA	Severe acute respiratory syndrome coronavirus 2	Homo sapiens	ILLUMINA	2020-05-01	United States	North America	18	3462.06	3336	0.961375	103526101
SRR12526136	PRJNA614995	AMPLICON	SAMN15915388	SRX9016110	UT-02879	Illumina MiSeq	PAIRED	PCR	VIRAL RNA	Severe acute respiratory syndrome coronavirus 2	Homo sapiens	ILLUMINA	2020-04-29	United States	North America	51	405.684	6	0.249005	12131169
SRR12526137	PRJNA614995	AMPLICON	SAMN15915423	SRX9016109	UT-03001	Illumina MiSeq	PAIRED	PCR	VIRAL RNA	Severe acute respiratory syndrome coronavirus 2	Homo sapiens	ILLUMINA	2020-04-30	United States	North America	8	5.71424	0	0.0122396	170873
SRR12526138	PRJNA614995	AMPLICON	SAMN15915422	SRX9016108	UT-03000	Illumina MiSeq	PAIRED	PCR	VIRAL RNA	Severe acute respiratory syndrome coronavirus 2	Homo sapiens	ILLUMINA	2020-04-30	United States	North America	26	356.438	0	0.118818	10658573
SRR12526139	PRJNA614995	AMPLICON	SAMN15915421	SRX9016107	UT-02999	Illumina MiSeq	PAIRED	PCR	VIRAL RNA	Severe acute respiratory syndrome coronavirus 2	Homo sapiens	ILLUMINA	2020-04-30	United States	North America	41	2859.28	2062	0.834197	85500951
SRR12526140	PRJNA614995	AMPLICON	SAMN15915420	SRX9016106	UT-02998	Illumina MiSeq	PAIRED	PCR	VIRAL RNA	Severe acute respiratory syndrome coronavirus 2	Homo sapiens	ILLUMINA	2020-04-30	United States	North America	15	578.063	0	0.223255	17285809
SRR12526141	PRJNA614995	AMPLICON	SAMN15915419	SRX9016105	UT-02949	Illumina MiSeq	PAIRED	PCR	VIRAL RNA	Severe acute respiratory syndrome coronavirus 2	Homo sapiens	ILLUMINA	2020-04-30	United States	North America	26	3780.79	3767	0.918871	113056911
SRR12526142	PRJNA614995	AMPLICON	SAMN15915418	SRX9016104	UT-02943	Illumina MiSeq	PAIRED	PCR	VIRAL RNA	Severe acute respiratory syndrome coronavirus 2	Homo sapiens	ILLUMINA	2020-04-30	United States	North America	61	804.365	126	0.522857	24052929
SRR12526143	PRJNA614995	AMPLICON	SAMN15915417	SRX9016103	UT-02942	Illumina MiSeq	PAIRED	PCR	VIRAL RNA	Severe acute respiratory syndrome coronavirus 2	Homo sapiens	ILLUMINA	2020-04-30	United States	North America	11	301.057	0	0.112564	9002503
SRR12526144	PRJNA614995	AMPLICON	SAMN15915416	SRX9016102	UT-02941	Illumina MiSeq	PAIRED	PCR	VIRAL RNA	Severe acute respiratory syndrome coronavirus 2	Homo sapiens	ILLUMINA	2020-04-30	United States	North America	19	3685.69	3749	0.96696	110213253
SRR12526145	PRJNA614995	AMPLICON	SAMN15915415	SRX9016101	UT-02940	Illumina MiSeq	PAIRED	PCR	VIRAL RNA	Severe acute respiratory syndrome coronavirus 2	Homo sapiens	ILLUMINA	2020-04-30	United States	North America	19	4032.09	4203	0.969401	120571568
SRR12526146	PRJNA614995	AMPLICON	SAMN15915414	SRX9016100	UT-02936	Illumina MiSeq	PAIRED	PCR	VIRAL RNA	Severe acute respiratory syndrome coronavirus 2	Homo sapiens	ILLUMINA	2020-04-30	United States	North America	5	0.106277	0	0	3178
SRR12526147	PRJNA614995	AMPLICON	SAMN15915387	SRX9016099	UT-02878	Illumina MiSeq	PAIRED	PCR	VIRAL RNA	Severe acute respiratory syndrome coronavirus 2	Homo sapiens	ILLUMINA	2020-04-29	United States	North America	15	4304.06	4376	0.984918	128704301
SRR12526148	PRJNA614995	AMPLICON	SAMN15915413	SRX9016098	UT-02934	Illumina MiSeq	PAIRED	PCR	VIRAL RNA	Severe acute respiratory syndrome coronavirus 2	Homo sapiens	ILLUMINA	2020-04-30	United States	North America	165	1875.34	761	0.769521	56078165
SRR12526149	PRJNA614995	AMPLICON	SAMN15915412	SRX9016097	UT-02933	Illumina MiSeq	PAIRED	PCR	VIRAL RNA	Severe acute respiratory syndrome coronavirus 2	Homo sapiens	ILLUMINA	2020-04-30	United States	North America	60	1943.5	1224	0.787112	58116378
SRR12526150	PRJNA614995	AMPLICON	SAMN15915411	SRX9016096	UT-02932	Illumina MiSeq	PAIRED	PCR	VIRAL RNA	Severe acute respiratory syndrome coronavirus 2	Homo sapiens	ILLUMINA	2020-04-30	United States	North America	23	3743.24	3567	0.912918	111933984
SRR12526151	PRJNA614995	AMPLICON	SAMN15915410	SRX9016095	UT-02929	Illumina MiSeq	PAIRED	PCR	VIRAL RNA	Severe acute respiratory syndrome coronavirus 2	Homo sapiens	ILLUMINA	2020-04-30	United States	North America	22	3380.91	3190	0.935057	101099449
SRR12526152	PRJNA614995	AMPLICON	SAMN15915409	SRX9016094	UT-02925	Illumina MiSeq	PAIRED	PCR	VIRAL RNA	Severe acute respiratory syndrome coronavirus 2	Homo sapiens	ILLUMINA	2020-04-30	United States	North America	43	581.336	0	0.261713	17383682
SRR12526153	PRJNA614995	AMPLICON	SAMN15915408	SRX9016093	UT-02924	Illumina MiSeq	PAIRED	PCR	VIRAL RNA	Severe acute respiratory syndrome coronavirus 2	Homo sapiens	ILLUMINA	2020-04-30	United States	North America	33	453.371	0	0.259773	13557140
SRR12526154	PRJNA614995	AMPLICON	SAMN15915407	SRX9016092	UT-02920	Illumina MiSeq	PAIRED	PCR	VIRAL RNA	Severe acute respiratory syndrome coronavirus 2	Homo sapiens	ILLUMINA	2020-04-30	United States	North America	11	12.9152	0	0.0126409	386202
SRR12526155	PRJNA614995	AMPLICON	SAMN15915406	SRX9016091	UT-02917	Illumina MiSeq	PAIRED	PCR	VIRAL RNA	Severe acute respiratory syndrome coronavirus 2	Homo sapiens	ILLUMINA	2020-04-30	United States	North America	19	4172.12	4323	0.975855	124758774
SRR12526156	PRJNA614995	AMPLICON	SAMN15915405	SRX9016090	UT-02908	Illumina MiSeq	PAIRED	PCR	VIRAL RNA	Severe acute respiratory syndrome coronavirus 2	Homo sapiens	ILLUMINA	2020-04-30	United States	North America	18	1733.9	1516	0.986088	51848955
SRR12526157	PRJNA614995	AMPLICON	SAMN15915404	SRX9016089	UT-02907	Illumina MiSeq	PAIRED	PCR	VIRAL RNA	Severe acute respiratory syndrome coronavirus 2	Homo sapiens	ILLUMINA	2020-04-30	United States	North America	20	3660.76	3675	0.966525	109467769
SRR12526158	PRJNA614995	AMPLICON	SAMN15915386	SRX9016088	UT-02875	Illumina MiSeq	PAIRED	PCR	VIRAL RNA	Severe acute respiratory syndrome coronavirus 2	Homo sapiens	ILLUMINA	2020-04-29	United States	North America	26	3084	2747	0.913019	92220923
SRR12526159	PRJNA614995	AMPLICON	SAMN15915403	SRX9016087	UT-02906	Illumina MiSeq	PAIRED	PCR	VIRAL RNA	Severe acute respiratory syndrome coronavirus 2	Homo sapiens	ILLUMINA	2020-04-30	United States	North America	12	122.079	0	0.158446	3650538
SRR12526160	PRJNA614995	AMPLICON	SAMN15915402	SRX9016086	UT-02905	Illumina MiSeq	PAIRED	PCR	VIRAL RNA	Severe acute respiratory syndrome coronavirus 2	Homo sapiens	ILLUMINA	2020-04-30	United States	North America	32	2895.43	2659	0.85978	86582034
SRR12526161	PRJNA614995	AMPLICON	SAMN15915401	SRX9016085	UT-02897	Illumina MiSeq	PAIRED	PCR	VIRAL RNA	Severe acute respiratory syndrome coronavirus 2	Homo sapiens	ILLUMINA	2020-04-30	United States	North America	13	5119.55	5283	0.986088	153089905
SRR12526162	PRJNA614995	AMPLICON	SAMN15915400	SRX9016084	UT-02896	Illumina MiSeq	PAIRED	PCR	VIRAL RNA	Severe acute respiratory syndrome coronavirus 2	Homo sapiens	ILLUMINA	2020-04-30	United States	North America	29	2959.17	2765	0.964853	88487916
SRR12526163	PRJNA614995	AMPLICON	SAMN15915399	SRX9016083	UT-02895	Illumina MiSeq	PAIRED	PCR	VIRAL RNA	Severe acute respiratory syndrome coronavirus 2	Homo sapiens	ILLUMINA	2020-04-29	United States	North America	13	4059.08	3840	0.986824	121378661
SRR12526164	PRJNA614995	AMPLICON	SAMN15915527	SRX9016082	UT-03035	Illumina MiSeq	PAIRED	PCR	VIRAL RNA	Severe acute respiratory syndrome coronavirus 2	Homo sapiens	ILLUMINA	2020-05-01	United States	North America	18	3965.15	3607	0.986088	118569931
SRR12526165	PRJNA614995	AMPLICON	SAMN15915526	SRX9016081	UT-03034	Illumina MiSeq	PAIRED	PCR	VIRAL RNA	Severe acute respiratory syndrome coronavirus 2	Homo sapiens	ILLUMINA	2020-05-01	United States	North America	26	2757.45	2635	0.927365	82455951
SRR12526166	PRJNA614995	AMPLICON	SAMN15915525	SRX9016080	UT-03033	Illumina MiSeq	PAIRED	PCR	VIRAL RNA	Severe acute respiratory syndrome coronavirus 2	Homo sapiens	ILLUMINA	2020-05-01	United States	North America	22	3407.3	3231	0.976357	101888533
SRR12526167	PRJNA614995	AMPLICON	SAMN15915524	SRX9016079	UT-03032	Illumina MiSeq	PAIRED	PCR	VIRAL RNA	Severe acute respiratory syndrome coronavirus 2	Homo sapiens	ILLUMINA	2020-05-01	United States	North America	18	4285.86	4200	0.986088	128159923
SRR12526168	PRJNA614995	AMPLICON	SAMN15915398	SRX9016078	UT-02894	Illumina MiSeq	PAIRED	PCR	VIRAL RNA	Severe acute respiratory syndrome coronavirus 2	Homo sapiens	ILLUMINA	2020-04-30	United States	North America	17	2940.4	2687	0.944721	87926760
SRR12526169	PRJNA614995	AMPLICON	SAMN15915523	SRX9016077	UT-03031	Illumina MiSeq	PAIRED	PCR	VIRAL RNA	Severe acute respiratory syndrome coronavirus 2	Homo sapiens	ILLUMINA	2020-05-01	United States	North America	20	4659.13	4691	0.986088	139321957
SRR12526170	PRJNA614995	AMPLICON	SAMN15915522	SRX9016076	UT-03030	Illumina MiSeq	PAIRED	PCR	VIRAL RNA	Severe acute respiratory syndrome coronavirus 2	Homo sapiens	ILLUMINA	2020-05-01	United States	North America	24	3543.4	3473	0.963783	105958298
SRR12526171	PRJNA614995	AMPLICON	SAMN15915521	SRX9016075	UT-03029	Illumina MiSeq	PAIRED	PCR	VIRAL RNA	Severe acute respiratory syndrome coronavirus 2	Homo sapiens	ILLUMINA	2020-05-01	United States	North America	31	3493.65	3543	0.933987	104470632
SRR12526172	PRJNA614995	AMPLICON	SAMN15915520	SRX9016074	UT-03028	Illumina MiSeq	PAIRED	PCR	VIRAL RNA	Severe acute respiratory syndrome coronavirus 2	Homo sapiens	ILLUMINA	2020-05-01	United States	North America	18	4487.38	4303	0.986088	134186148
SRR12526173	PRJNA614995	AMPLICON	SAMN15915519	SRX9016073	UT-03027	Illumina MiSeq	PAIRED	PCR	VIRAL RNA	Severe acute respiratory syndrome coronavirus 2	Homo sapiens	ILLUMINA	2020-05-01	United States	North America	22	2246.04	2128	0.934823	67163298
SRR12526174	PRJNA614995	AMPLICON	SAMN15915518	SRX9016072	UT-03026	Illumina MiSeq	PAIRED	PCR	VIRAL RNA	Severe acute respiratory syndrome coronavirus 2	Homo sapiens	ILLUMINA	2020-05-01	United States	North America	29	2016.17	1480	0.889576	60289609
SRR12526175	PRJNA614995	AMPLICON	SAMN15915517	SRX9016071	UT-03025	Illumina MiSeq	PAIRED	PCR	VIRAL RNA	Severe acute respiratory syndrome coronavirus 2	Homo sapiens	ILLUMINA	2020-05-01	United States	North America	22	2986.03	2758	0.986088	89291285
SRR12526176	PRJNA614995	AMPLICON	SAMN15915516	SRX9016070	UT-03024	Illumina MiSeq	PAIRED	PCR	VIRAL RNA	Severe acute respiratory syndrome coronavirus 2	Homo sapiens	ILLUMINA	2020-05-01	United States	North America	33	1.41501	1	0	42313
SRR12526177	PRJNA614995	AMPLICON	SAMN15915515	SRX9016069	UT-02834	Illumina MiSeq	PAIRED	PCR	VIRAL RNA	Severe acute respiratory syndrome coronavirus 2	Homo sapiens	ILLUMINA	2020-04-29	United States	North America	165	2582.39	1291	0.802662	77221209
SRR12526178	PRJNA614995	AMPLICON	SAMN15915514	SRX9016068	UT-02760	Illumina MiSeq	PAIRED	PCR	VIRAL RNA	Severe acute respiratory syndrome coronavirus 2	Homo sapiens	ILLUMINA	2020-04-29	United States	North America	19	5178.62	5347	0.986088	154856374
SRR12526179	PRJNA614995	AMPLICON	SAMN15915397	SRX9016067	UT-02893	Illumina MiSeq	PAIRED	PCR	VIRAL RNA	Severe acute respiratory syndrome coronavirus 2	Homo sapiens	ILLUMINA	2020-04-29	United States	North America	16	3472.3	3341	0.992175	103832057
SRR12526180	PRJNA614995	AMPLICON	SAMN15915513	SRX9016066	UT-02755	Illumina MiSeq	PAIRED	PCR	VIRAL RNA	Severe acute respiratory syndrome coronavirus 2	Homo sapiens	ILLUMINA	2020-04-29	United States	North America	185	3424.4	2927	0.884694	102399748
SRR12526181	PRJNA614995	AMPLICON	SAMN15915512	SRX9016065	UT-02754	Illumina MiSeq	PAIRED	PCR	VIRAL RNA	Severe acute respiratory syndrome coronavirus 2	Homo sapiens	ILLUMINA	2020-04-28	United States	North America	82	2362.3	1631	0.830151	70639881
SRR12526182	PRJNA614995	AMPLICON	SAMN15915511	SRX9016064	UT-02753	Illumina MiSeq	PAIRED	PCR	VIRAL RNA	Severe acute respiratory syndrome coronavirus 2	Homo sapiens	ILLUMINA	2020-04-28	United States	North America	23	3593.53	3471	0.938702	107457180
SRR12526183	PRJNA614995	AMPLICON	SAMN15915510	SRX9016063	UT-02715	Illumina MiSeq	PAIRED	PCR	VIRAL RNA	Severe acute respiratory syndrome coronavirus 2	Homo sapiens	ILLUMINA	2020-04-28	United States	North America	161	1618.29	895	0.785105	48391673
SRR12526184	PRJNA614995	AMPLICON	SAMN15915509	SRX9016062	UT-02714	Illumina MiSeq	PAIRED	PCR	VIRAL RNA	Severe acute respiratory syndrome coronavirus 2	Homo sapiens	ILLUMINA	2020-04-27	United States	North America	70	42.4306	3	0.0895562	1268801
SRR12526185	PRJNA614995	AMPLICON	SAMN15915508	SRX9016061	UT-02713	Illumina MiSeq	PAIRED	PCR	VIRAL RNA	Severe acute respiratory syndrome coronavirus 2	Homo sapiens	ILLUMINA	2020-04-26	United States	North America	23	3654.85	3205	0.986088	109290941
SRR12526186	PRJNA614995	AMPLICON	SAMN15915507	SRX9016060	UT-02712	Illumina MiSeq	PAIRED	PCR	VIRAL RNA	Severe acute respiratory syndrome coronavirus 2	Homo sapiens	ILLUMINA	2020-04-25	United States	North America	36	2337.72	1818	0.909206	69904763
SRR12526187	PRJNA614995	AMPLICON	SAMN15915506	SRX9016059	UT-02706	Illumina MiSeq	PAIRED	PCR	VIRAL RNA	Severe acute respiratory syndrome coronavirus 2	Homo sapiens	ILLUMINA	2020-04-27	United States	North America	36	484.92	3	0.188242	14500570
SRR12526188	PRJNA614995	AMPLICON	SAMN15915505	SRX9016058	UT-02705	Illumina MiSeq	PAIRED	PCR	VIRAL RNA	Severe acute respiratory syndrome coronavirus 2	Homo sapiens	ILLUMINA	2020-04-27	United States	North America	21	4130.67	3896	0.986088	123519309
SRR12526189	PRJNA614995	AMPLICON	SAMN15915504	SRX9016057	UT-02704	Illumina MiSeq	PAIRED	PCR	VIRAL RNA	Severe acute respiratory syndrome coronavirus 2	Homo sapiens	ILLUMINA	2020-04-27	United States	North America	26	1525.7	1334	0.935458	45623017
SRR12526190	PRJNA614995	AMPLICON	SAMN15915396	SRX9016056	UT-02892	Illumina MiSeq	PAIRED	PCR	VIRAL RNA	Severe acute respiratory syndrome coronavirus 2	Homo sapiens	ILLUMINA	2020-04-29	United States	North America	18	383.516	0	0.226566	11468286
SRR12526191	PRJNA614995	AMPLICON	SAMN15915503	SRX9016055	UT-02703	Illumina MiSeq	PAIRED	PCR	VIRAL RNA	Severe acute respiratory syndrome coronavirus 2	Homo sapiens	ILLUMINA	2020-04-27	United States	North America	57	945.244	5	0.40511	28265629
SRR12526192	PRJNA614995	AMPLICON	SAMN15915502	SRX9016054	UT-02702	Illumina MiSeq	PAIRED	PCR	VIRAL RNA	Severe acute respiratory syndrome coronavirus 2	Homo sapiens	ILLUMINA	2020-04-27	United States	North America	39	1214.46	1074	0.837675	36315909
SRR12526193	PRJNA614995	AMPLICON	SAMN15915501	SRX9016053	UT-02701	Illumina MiSeq	PAIRED	PCR	VIRAL RNA	Severe acute respiratory syndrome coronavirus 2	Homo sapiens	ILLUMINA	2020-04-27	United States	North America	37	276.436	1	0.202488	8266269
SRR12526194	PRJNA614995	AMPLICON	SAMN15915500	SRX9016052	UT-02700	Illumina MiSeq	PAIRED	PCR	VIRAL RNA	Severe acute respiratory syndrome coronavirus 2	Homo sapiens	ILLUMINA	2020-04-27	United States	North America	28	2979.45	2391	0.913119	89094513
SRR12526195	PRJNA614995	AMPLICON	SAMN15915499	SRX9016051	UT-02699	Illumina MiSeq	PAIRED	PCR	VIRAL RNA	Severe acute respiratory syndrome coronavirus 2	Homo sapiens	ILLUMINA	2020-04-27	United States	North America	28	3721.65	3873	0.925258	111288457
SRR12526196	PRJNA614995	AMPLICON	SAMN15915498	SRX9016050	UT-02697	Illumina MiSeq	PAIRED	PCR	VIRAL RNA	Severe acute respiratory syndrome coronavirus 2	Homo sapiens	ILLUMINA	2020-04-27	United States	North America	26	4111.64	4465	0.938869	122950353
SRR12526197	PRJNA614995	AMPLICON	SAMN15915497	SRX9016049	UT-02693	Illumina MiSeq	PAIRED	PCR	VIRAL RNA	Severe acute respiratory syndrome coronavirus 2	Homo sapiens	ILLUMINA	2020-04-27	United States	North America	22	2622.26	2192	0.986088	78413512
SRR12526198	PRJNA614995	AMPLICON	SAMN15915496	SRX9016048	UT-02598	Illumina MiSeq	PAIRED	PCR	VIRAL RNA	Severe acute respiratory syndrome coronavirus 2	Homo sapiens	ILLUMINA	2020-04-26	United States	North America	22	2667.07	2097	0.912617	79753534
SRR12526199	PRJNA614995	AMPLICON	SAMN15915495	SRX9016047	UT-02597	Illumina MiSeq	PAIRED	PCR	VIRAL RNA	Severe acute respiratory syndrome coronavirus 2	Homo sapiens	ILLUMINA	2020-04-26	United States	North America	20	3335.33	3187	0.98562	99736403
SRR12526200	PRJNA614995	AMPLICON	SAMN15915494	SRX9016046	UT-02596	Illumina MiSeq	PAIRED	PCR	VIRAL RNA	Severe acute respiratory syndrome coronavirus 2	Homo sapiens	ILLUMINA	2020-04-26	United States	North America	120	129.901	4	0.108451	3884426
SRR12526201	PRJNA614995	AMPLICON	SAMN15915395	SRX9016045	UT-02891	Illumina MiSeq	PAIRED	PCR	VIRAL RNA	Severe acute respiratory syndrome coronavirus 2	Homo sapiens	ILLUMINA	2020-04-29	United States	North America	17	4660.57	4939	0.987359	139365058
SRR12526202	PRJNA614995	AMPLICON	SAMN15915493	SRX9016044	UT-02595	Illumina MiSeq	PAIRED	PCR	VIRAL RNA	Severe acute respiratory syndrome coronavirus 2	Homo sapiens	ILLUMINA	2020-04-26	United States	North America	34	4542.02	5035	0.923386	135820165
SRR12526203	PRJNA614995	AMPLICON	SAMN15915492	SRX9016043	UT-02594	Illumina MiSeq	PAIRED	PCR	VIRAL RNA	Severe acute respiratory syndrome coronavirus 2	Homo sapiens	ILLUMINA	2020-04-26	United States	North America	19	5304.07	5902	0.986088	158607651
SRR12526204	PRJNA614995	AMPLICON	SAMN15915491	SRX9016042	UT-02593	Illumina MiSeq	PAIRED	PCR	VIRAL RNA	Severe acute respiratory syndrome coronavirus 2	Homo sapiens	ILLUMINA	2020-04-26	United States	North America	24	3796.01	3863	0.936394	113512026
SRR12526205	PRJNA614995	AMPLICON	SAMN15915490	SRX9016041	UT-02592	Illumina MiSeq	PAIRED	PCR	VIRAL RNA	Severe acute respiratory syndrome coronavirus 2	Homo sapiens	ILLUMINA	2020-04-26	United States	North America	24	317.257	1	0.25255	9486930
SRR12526206	PRJNA614995	AMPLICON	SAMN15915489	SRX9016040	UT-02591	Illumina MiSeq	PAIRED	PCR	VIRAL RNA	Severe acute respiratory syndrome coronavirus 2	Homo sapiens	ILLUMINA	2020-04-26	United States	North America	70	159.266	5	0.171521	4762534
SRR12526207	PRJNA614995	AMPLICON	SAMN15915488	SRX9016039	UT-02590	Illumina MiSeq	PAIRED	PCR	VIRAL RNA	Severe acute respiratory syndrome coronavirus 2	Homo sapiens	ILLUMINA	2020-04-24	United States	North America	62	476.252	4	0.270709	14241355
SRR12526208	PRJNA614995	AMPLICON	SAMN15915487	SRX9016038	UT-02589	Illumina MiSeq	PAIRED	PCR	VIRAL RNA	Severe acute respiratory syndrome coronavirus 2	Homo sapiens	ILLUMINA	2020-04-24	United States	North America	73	1287.22	255	0.583821	38491667
SRR12526209	PRJNA614995	AMPLICON	SAMN15915486	SRX9016037	UT-02587	Illumina MiSeq	PAIRED	PCR	VIRAL RNA	Severe acute respiratory syndrome coronavirus 2	Homo sapiens	ILLUMINA	2020-04-25	United States	North America	21	4349.11	4643	0.928402	130051287
SRR12526210	PRJNA614995	AMPLICON	SAMN15915485	SRX9016036	UT-02586	Illumina MiSeq	PAIRED	PCR	VIRAL RNA	Severe acute respiratory syndrome coronavirus 2	Homo sapiens	ILLUMINA	2020-04-25	United States	North America	21	4041.86	4065	0.937297	120863789
SRR12526211	PRJNA614995	AMPLICON	SAMN15915484	SRX9016035	UT-02584	Illumina MiSeq	PAIRED	PCR	VIRAL RNA	Severe acute respiratory syndrome coronavirus 2	Homo sapiens	ILLUMINA	2020-04-25	United States	North America	81	2596.57	1384	0.820152	77645201
SRR12526212	PRJNA614995	AMPLICON	SAMN15915394	SRX9016034	UT-02890	Illumina MiSeq	PAIRED	PCR	VIRAL RNA	Severe acute respiratory syndrome coronavirus 2	Homo sapiens	ILLUMINA	2020-04-30	United States	North America	26	3770.82	3455	0.927064	112758782
SRR12526213	PRJNA614995	AMPLICON	SAMN15915385	SRX9016033	UT-02874	Illumina MiSeq	PAIRED	PCR	VIRAL RNA	Severe acute respiratory syndrome coronavirus 2	Homo sapiens	ILLUMINA	2020-04-29	United States	North America	21	3384.61	3369	0.939036	101209989
SRR12526214	PRJNA614995	AMPLICON	SAMN15915384	SRX9016032	UT-02873	Illumina MiSeq	PAIRED	PCR	VIRAL RNA	Severe acute respiratory syndrome coronavirus 2	Homo sapiens	ILLUMINA	2020-04-29	United States	North America	44	2654.77	1688	0.81858	79385592
SRR12528072	PRJNA613958	AMPLICON	SAMN15916535	SRX9018216	hCoV-19/Australia/VIC2191/2020	NextSeq 550	PAIRED	PCR	VIRAL RNA	Severe acute respiratory syndrome coronavirus 2	Homo sapiens	ILLUMINA	NA	Australia	Oceania	22	6968.52	7715	0.988663	208379778
SRR12528073	PRJNA613958	AMPLICON	SAMN15916499	SRX9018215	hCoV-19/Australia/VIC2078/2020	NextSeq 500	PAIRED	PCR	VIRAL RNA	Severe acute respiratory syndrome coronavirus 2	Homo sapiens	ILLUMINA	2020-04-17	Australia	Oceania	128	2323.51	1650	0.890279	69479801
SRR12528074	PRJNA613958	AMPLICON	SAMN15916894	SRX9018214	hCoV-19/Australia/VIC2935/2020	NextSeq 550	PAIRED	PCR	VIRAL RNA	Severe acute respiratory syndrome coronavirus 2	Homo sapiens	ILLUMINA	2020-07-09	Australia	Oceania	23	4161.04	4159	0.988663	124427484
SRR12528075	PRJNA613958	AMPLICON	SAMN15916893	SRX9018213	hCoV-19/Australia/VIC2938/2020	NextSeq 550	PAIRED	PCR	VIRAL RNA	Severe acute respiratory syndrome coronavirus 2	Homo sapiens	ILLUMINA	2020-07-09	Australia	Oceania	26	4827.99	5007	0.988663	144371314
SRR12528076	PRJNA613958	AMPLICON	SAMN15916892	SRX9018212	hCoV-19/Australia/VIC2937/2020	NextSeq 550	PAIRED	PCR	VIRAL RNA	Severe acute respiratory syndrome coronavirus 2	Homo sapiens	ILLUMINA	2020-07-08	Australia	Oceania	25	4325.7	4281	0.988663	129351325
SRR12528077	PRJNA613958	AMPLICON	SAMN15916891	SRX9018211	hCoV-19/Australia/VIC2936/2020	NextSeq 550	PAIRED	PCR	VIRAL RNA	Severe acute respiratory syndrome coronavirus 2	Homo sapiens	ILLUMINA	2020-07-08	Australia	Oceania	28	4513.08	4566	0.988663	134954571
SRR12528078	PRJNA613958	AMPLICON	SAMN15916890	SRX9018210	hCoV-19/Australia/VIC2934/2020	NextSeq 550	PAIRED	PCR	VIRAL RNA	Severe acute respiratory syndrome coronavirus 2	Homo sapiens	ILLUMINA	2020-07-06	Australia	Oceania	24	3936.18	3863	0.988663	117703477
SRR12528079	PRJNA613958	AMPLICON	SAMN15916889	SRX9018209	hCoV-19/Australia/VIC2933/2020	NextSeq 550	PAIRED	PCR	VIRAL RNA	Severe acute respiratory syndrome coronavirus 2	Homo sapiens	ILLUMINA	2020-07-06	Australia	Oceania	23	3037.73	2977	0.988663	90837244
SRR12528080	PRJNA613958	AMPLICON	SAMN15916888	SRX9018208	hCoV-19/Australia/VIC2932/2020	NextSeq 550	PAIRED	PCR	VIRAL RNA	Severe acute respiratory syndrome coronavirus 2	Homo sapiens	ILLUMINA	2020-07-06	Australia	Oceania	26	3790.88	3670	0.988663	113358825
SRR12528081	PRJNA613958	AMPLICON	SAMN15916887	SRX9018207	hCoV-19/Australia/VIC2931/2020	NextSeq 550	PAIRED	PCR	VIRAL RNA	Severe acute respiratory syndrome coronavirus 2	Homo sapiens	ILLUMINA	2020-07-07	Australia	Oceania	24	3765	3631	0.988663	112584681
SRR12528082	PRJNA613958	AMPLICON	SAMN15916886	SRX9018206	hCoV-19/Australia/VIC2930/2020	NextSeq 550	PAIRED	PCR	VIRAL RNA	Severe acute respiratory syndrome coronavirus 2	Homo sapiens	ILLUMINA	2020-07-06	Australia	Oceania	24	5121.83	5437	0.988663	153158091
SRR12528083	PRJNA613958	AMPLICON	SAMN15916885	SRX9018205	hCoV-19/Australia/VIC2929/2020	NextSeq 550	PAIRED	PCR	VIRAL RNA	Severe acute respiratory syndrome coronavirus 2	Homo sapiens	ILLUMINA	2020-07-06	Australia	Oceania	25	4518.72	4555	0.988663	135123398
SRR12528084	PRJNA613958	AMPLICON	SAMN15916534	SRX9018204	hCoV-19/Australia/VIC2190/2020	NextSeq 550	PAIRED	PCR	VIRAL RNA	Severe acute respiratory syndrome coronavirus 2	Homo sapiens	ILLUMINA	NA	Australia	Oceania	21	6616.95	7390	0.988663	197866660
SRR12528085	PRJNA613958	AMPLICON	SAMN15916884	SRX9018203	hCoV-19/Australia/VIC2928/2020	NextSeq 550	PAIRED	PCR	VIRAL RNA	Severe acute respiratory syndrome coronavirus 2	Homo sapiens	ILLUMINA	2020-07-05	Australia	Oceania	19	4533.3	4620	0.988162	135559415
SRR12528086	PRJNA613958	AMPLICON	SAMN15916883	SRX9018202	hCoV-19/Australia/VIC2927/2020	NextSeq 550	PAIRED	PCR	VIRAL RNA	Severe acute respiratory syndrome coronavirus 2	Homo sapiens	ILLUMINA	2020-07-06	Australia	Oceania	164	2301.68	1455	0.922851	68827033
SRR12528087	PRJNA613958	AMPLICON	SAMN15916882	SRX9018201	hCoV-19/Australia/VIC2926/2020	NextSeq 550	PAIRED	PCR	VIRAL RNA	Severe acute respiratory syndrome coronavirus 2	Homo sapiens	ILLUMINA	2020-07-06	Australia	Oceania	28	4488.81	4486	0.988663	134228937
SRR12528088	PRJNA613958	AMPLICON	SAMN15916881	SRX9018200	hCoV-19/Australia/VIC2925/2020	NextSeq 550	PAIRED	PCR	VIRAL RNA	Severe acute respiratory syndrome coronavirus 2	Homo sapiens	ILLUMINA	2020-07-06	Australia	Oceania	23	3912.19	3832	0.988663	116986146
SRR12528089	PRJNA613958	AMPLICON	SAMN15916880	SRX9018199	hCoV-19/Australia/VIC2924/2020	NextSeq 550	PAIRED	PCR	VIRAL RNA	Severe acute respiratory syndrome coronavirus 2	Homo sapiens	ILLUMINA	2020-07-06	Australia	Oceania	25	4353.09	4298	0.988663	130170470
SRR12528090	PRJNA613958	AMPLICON	SAMN15916879	SRX9018198	hCoV-19/Australia/VIC2923/2020	NextSeq 550	PAIRED	PCR	VIRAL RNA	Severe acute respiratory syndrome coronavirus 2	Homo sapiens	ILLUMINA	2020-07-06	Australia	Oceania	26	3908.22	3832	0.988663	116867574
SRR12528091	PRJNA613958	AMPLICON	SAMN15916878	SRX9018197	hCoV-19/Australia/VIC2922/2020	NextSeq 550	PAIRED	PCR	VIRAL RNA	Severe acute respiratory syndrome coronavirus 2	Homo sapiens	ILLUMINA	2020-07-06	Australia	Oceania	21	4385.16	4335	0.988663	131129568
SRR12528092	PRJNA613958	AMPLICON	SAMN15916877	SRX9018196	hCoV-19/Australia/VIC2921/2020	NextSeq 550	PAIRED	PCR	VIRAL RNA	Severe acute respiratory syndrome coronavirus 2	Homo sapiens	ILLUMINA	2020-07-06	Australia	Oceania	22	3840.8	3639	0.987794	114851497
SRR12528093	PRJNA613958	AMPLICON	SAMN15916876	SRX9018195	hCoV-19/Australia/VIC2920/2020	NextSeq 550	PAIRED	PCR	VIRAL RNA	Severe acute respiratory syndrome coronavirus 2	Homo sapiens	ILLUMINA	2020-07-08	Australia	Oceania	27	4156.29	4124	0.988663	124285606
SRR12528094	PRJNA613958	AMPLICON	SAMN15916875	SRX9018194	hCoV-19/Australia/VIC2919/2020	NextSeq 550	PAIRED	PCR	VIRAL RNA	Severe acute respiratory syndrome coronavirus 2	Homo sapiens	ILLUMINA	2020-07-08	Australia	Oceania	24	4123	4034	0.988663	123289955
SRR12528095	PRJNA613958	AMPLICON	SAMN15916533	SRX9018193	hCoV-19/Australia/VIC2181/2020	NextSeq 550	PAIRED	PCR	VIRAL RNA	Severe acute respiratory syndrome coronavirus 2	Homo sapiens	ILLUMINA	2020-06-22	Australia	Oceania	21	5390.06	5772	0.988663	161178959
SRR12528096	PRJNA613958	AMPLICON	SAMN15916548	SRX9018192	hCoV-19/Australia/VIC2195/2020	NextSeq 550	PAIRED	PCR	VIRAL RNA	Severe acute respiratory syndrome coronavirus 2	Homo sapiens	ILLUMINA	2020-06-24	Australia	Oceania	24	5376.84	5654	0.990068	160783541
SRR12528097	PRJNA613958	AMPLICON	SAMN15917024	SRX9018191	hCoV-19/Australia/VIC3275/2020	NextSeq 550	PAIRED	PCR	VIRAL RNA	Severe acute respiratory syndrome coronavirus 2	Homo sapiens	ILLUMINA	2020-07-07	Australia	Oceania	26	3228.99	2859	0.926529	96556558
SRR12528098	PRJNA613958	AMPLICON	SAMN15917023	SRX9018190	hCoV-19/Australia/VIC3317/2020	NextSeq 550	PAIRED	PCR	VIRAL RNA	Severe acute respiratory syndrome coronavirus 2	Homo sapiens	ILLUMINA	2020-07-07	Australia	Oceania	24	3592.03	3567	0.988663	107412356
SRR12528099	PRJNA613958	AMPLICON	SAMN15917022	SRX9018189	hCoV-19/Australia/VIC3274/2020	NextSeq 550	PAIRED	PCR	VIRAL RNA	Severe acute respiratory syndrome coronavirus 2	Homo sapiens	ILLUMINA	2020-07-07	Australia	Oceania	34	3332.42	3016	0.906598	99649290
SRR12528100	PRJNA613958	AMPLICON	SAMN15917021	SRX9018188	hCoV-19/Australia/VIC3273/2020	NextSeq 550	PAIRED	PCR	VIRAL RNA	Severe acute respiratory syndrome coronavirus 2	Homo sapiens	ILLUMINA	2020-07-07	Australia	Oceania	27	3719.48	3404	0.970605	111223560
SRR12528101	PRJNA613958	AMPLICON	SAMN15917020	SRX9018187	hCoV-19/Australia/VIC3316/2020	NextSeq 550	PAIRED	PCR	VIRAL RNA	Severe acute respiratory syndrome coronavirus 2	Homo sapiens	ILLUMINA	2020-07-11	Australia	Oceania	22	3708.9	3698	0.988663	110907161
SRR12528102	PRJNA613958	AMPLICON	SAMN15917019	SRX9018186	hCoV-19/Australia/VIC3315/2020	NextSeq 550	PAIRED	PCR	VIRAL RNA	Severe acute respiratory syndrome coronavirus 2	Homo sapiens	ILLUMINA	2020-07-09	Australia	Oceania	21	3623.26	3547	0.98853	108346482
SRR12528103	PRJNA613958	AMPLICON	SAMN15917018	SRX9018185	hCoV-19/Australia/VIC3431/2020	NextSeq 500	PAIRED	PCR	VIRAL RNA	Severe acute respiratory syndrome coronavirus 2	Homo sapiens	ILLUMINA	2020-07-13	Australia	Oceania	62	1160.68	973	0.865097	34707728
SRR12528104	PRJNA613958	AMPLICON	SAMN15917017	SRX9018184	hCoV-19/Australia/VIC3430/2020	NextSeq 500	PAIRED	PCR	VIRAL RNA	Severe acute respiratory syndrome coronavirus 2	Homo sapiens	ILLUMINA	2020-07-13	Australia	Oceania	21	740.928	725	0.967595	22155981
SRR12528105	PRJNA613958	AMPLICON	SAMN15917016	SRX9018183	hCoV-19/Australia/VIC3429/2020	NextSeq 500	PAIRED	PCR	VIRAL RNA	Severe acute respiratory syndrome coronavirus 2	Homo sapiens	ILLUMINA	2020-07-13	Australia	Oceania	22	1405.24	1338	0.983012	42020747
SRR12528106	PRJNA613958	AMPLICON	SAMN15917015	SRX9018182	hCoV-19/Australia/VIC3428/2020	NextSeq 500	PAIRED	PCR	VIRAL RNA	Severe acute respiratory syndrome coronavirus 2	Homo sapiens	ILLUMINA	2020-07-13	Australia	Oceania	29	1500.93	1448	0.979099	44882317
SRR12528107	PRJNA613958	AMPLICON	SAMN15916547	SRX9018181	hCoV-19/Australia/VIC2194/2020	NextSeq 550	PAIRED	PCR	VIRAL RNA	Severe acute respiratory syndrome coronavirus 2	Homo sapiens	ILLUMINA	2020-06-24	Australia	Oceania	22	2747.57	2567	0.988295	82160475
SRR12528108	PRJNA613958	AMPLICON	SAMN15917014	SRX9018180	hCoV-19/Australia/VIC3427/2020	NextSeq 500	PAIRED	PCR	VIRAL RNA	Severe acute respiratory syndrome coronavirus 2	Homo sapiens	ILLUMINA	2020-07-13	Australia	Oceania	18	1385.88	1339	0.986657	41442079
SRR12528109	PRJNA613958	AMPLICON	SAMN15917013	SRX9018179	hCoV-19/Australia/VIC3806/2020	NextSeq 550	PAIRED	PCR	VIRAL RNA	Severe acute respiratory syndrome coronavirus 2	Homo sapiens	ILLUMINA	2020-07-13	Australia	Oceania	174	2868.8	1455	0.824901	85785585
SRR12528110	PRJNA613958	AMPLICON	SAMN15917012	SRX9018178	hCoV-19/Australia/VIC3807/2020	NextSeq 550	PAIRED	PCR	VIRAL RNA	Severe acute respiratory syndrome coronavirus 2	Homo sapiens	ILLUMINA	2020-07-13	Australia	Oceania	154	5280.16	5675	0.994248	157892588
SRR12528111	PRJNA613958	AMPLICON	SAMN15917011	SRX9018177	hCoV-19/Australia/VIC3803/2020	NextSeq 550	PAIRED	PCR	VIRAL RNA	Severe acute respiratory syndrome coronavirus 2	Homo sapiens	ILLUMINA	2020-07-13	Australia	Oceania	454	5240.59	5684	0.992977	156709238
SRR12528112	PRJNA613958	AMPLICON	SAMN15917010	SRX9018176	hCoV-19/Australia/VIC3802/2020	NextSeq 550	PAIRED	PCR	VIRAL RNA	Severe acute respiratory syndrome coronavirus 2	Homo sapiens	ILLUMINA	2020-07-13	Australia	Oceania	572	4984.88	5335	0.97639	149062726
SRR12528113	PRJNA613958	AMPLICON	SAMN15917009	SRX9018175	hCoV-19/Australia/VIC3264/2020	NextSeq 550	PAIRED	PCR	VIRAL RNA	Severe acute respiratory syndrome coronavirus 2	Homo sapiens	ILLUMINA	2020-07-13	Australia	Oceania	24	3682.09	3467	0.988663	110105677
SRR12528114	PRJNA613958	AMPLICON	SAMN15917008	SRX9018174	hCoV-19/Australia/VIC3263/2020	NextSeq 550	PAIRED	PCR	VIRAL RNA	Severe acute respiratory syndrome coronavirus 2	Homo sapiens	ILLUMINA	2020-07-13	Australia	Oceania	26	3904.09	3797	0.986088	116744030
SRR12528115	PRJNA613958	AMPLICON	SAMN15917007	SRX9018173	hCoV-19/Australia/VIC3262/2020	NextSeq 550	PAIRED	PCR	VIRAL RNA	Severe acute respiratory syndrome coronavirus 2	Homo sapiens	ILLUMINA	2020-07-13	Australia	Oceania	20	4249.73	4229	0.988663	127079685
SRR12528116	PRJNA613958	AMPLICON	SAMN15917006	SRX9018172	hCoV-19/Australia/VIC3253/2020	NextSeq 550	PAIRED	PCR	VIRAL RNA	Severe acute respiratory syndrome coronavirus 2	Homo sapiens	ILLUMINA	2020-07-10	Australia	Oceania	21	3833.44	3749	0.988663	114631384
SRR12528117	PRJNA613958	AMPLICON	SAMN15917005	SRX9018171	hCoV-19/Australia/VIC3252/2020	NextSeq 550	PAIRED	PCR	VIRAL RNA	Severe acute respiratory syndrome coronavirus 2	Homo sapiens	ILLUMINA	2020-07-09	Australia	Oceania	21	4017.15	3949	0.988663	120124826
SRR12528118	PRJNA613958	AMPLICON	SAMN15916546	SRX9018170	hCoV-19/Australia/VIC2193/2020	NextSeq 550	PAIRED	PCR	VIRAL RNA	Severe acute respiratory syndrome coronavirus 2	Homo sapiens	ILLUMINA	2020-06-24	Australia	Oceania	20	2862.37	2680	0.988663	85593532
SRR12528119	PRJNA613958	AMPLICON	SAMN15917004	SRX9018169	hCoV-19/Australia/VIC3251/2020	NextSeq 550	PAIRED	PCR	VIRAL RNA	Severe acute respiratory syndrome coronavirus 2	Homo sapiens	ILLUMINA	2020-07-09	Australia	Oceania	20	2748.94	2644	0.988663	82201690
SRR12528120	PRJNA613958	AMPLICON	SAMN15917133	SRX9018168	hCoV-19/Australia/VIC3303/2020	NextSeq 550	PAIRED	PCR	VIRAL RNA	Severe acute respiratory syndrome coronavirus 2	Homo sapiens	ILLUMINA	2020-07-07	Australia	Oceania	43	3677.09	3477	0.953182	109956168
SRR12528121	PRJNA613958	AMPLICON	SAMN15917132	SRX9018167	hCoV-19/Australia/VIC3398/2020	NextSeq 550	PAIRED	PCR	VIRAL RNA	Severe acute respiratory syndrome coronavirus 2	Homo sapiens	ILLUMINA	2020-07-06	Australia	Oceania	22	4103.75	4074	0.988663	122714536
SRR12528122	PRJNA613958	AMPLICON	SAMN15917131	SRX9018166	hCoV-19/Australia/VIC3302/2020	NextSeq 550	PAIRED	PCR	VIRAL RNA	Severe acute respiratory syndrome coronavirus 2	Homo sapiens	ILLUMINA	2020-07-06	Australia	Oceania	32	3648.97	3521	0.957061	109115250
SRR12528123	PRJNA613958	AMPLICON	SAMN15917130	SRX9018165	hCoV-19/Australia/VIC3397/2020	NextSeq 550	PAIRED	PCR	VIRAL RNA	Severe acute respiratory syndrome coronavirus 2	Homo sapiens	ILLUMINA	2020-07-07	Australia	Oceania	18	3935.85	3895	0.988663	117693850
SRR12528124	PRJNA613958	AMPLICON	SAMN15917129	SRX9018164	hCoV-19/Australia/VIC3396/2020	NextSeq 550	PAIRED	PCR	VIRAL RNA	Severe acute respiratory syndrome coronavirus 2	Homo sapiens	ILLUMINA	2020-07-08	Australia	Oceania	78	2642.06	1804	0.870046	79005488
SRR12528125	PRJNA613958	AMPLICON	SAMN15917128	SRX9018163	hCoV-19/Australia/VIC3395/2020	NextSeq 550	PAIRED	PCR	VIRAL RNA	Severe acute respiratory syndrome coronavirus 2	Homo sapiens	ILLUMINA	2020-07-08	Australia	Oceania	26	4283.81	4300	0.988663	128098837
SRR12528126	PRJNA613958	AMPLICON	SAMN15917127	SRX9018162	hCoV-19/Australia/VIC3394/2020	NextSeq 550	PAIRED	PCR	VIRAL RNA	Severe acute respiratory syndrome coronavirus 2	Homo sapiens	ILLUMINA	2020-07-09	Australia	Oceania	23	3986.3	3942	0.988663	119202311
SRR12528127	PRJNA613958	AMPLICON	SAMN15917126	SRX9018161	hCoV-19/Australia/VIC3393/2020	NextSeq 550	PAIRED	PCR	VIRAL RNA	Severe acute respiratory syndrome coronavirus 2	Homo sapiens	ILLUMINA	2020-07-07	Australia	Oceania	20	4264.66	4295	0.987727	127526096
SRR12528128	PRJNA613958	AMPLICON	SAMN15917125	SRX9018160	hCoV-19/Australia/VIC3392/2020	NextSeq 550	PAIRED	PCR	VIRAL RNA	Severe acute respiratory syndrome coronavirus 2	Homo sapiens	ILLUMINA	2020-07-08	Australia	Oceania	22	3999.99	4002	0.988663	119611814
SRR12528129	PRJNA613958	AMPLICON	SAMN15916558	SRX9018159	hCoV-19/Australia/VIC2271/2020	NextSeq 550	PAIRED	PCR	VIRAL RNA	Severe acute respiratory syndrome coronavirus 2	Homo sapiens	ILLUMINA	2020-06-27	Australia	Oceania	18	3963.14	3886	0.988663	118509702
SRR12528130	PRJNA613958	AMPLICON	SAMN15917124	SRX9018158	hCoV-19/Australia/VIC3391/2020	NextSeq 550	PAIRED	PCR	VIRAL RNA	Severe acute respiratory syndrome coronavirus 2	Homo sapiens	ILLUMINA	2020-07-09	Australia	Oceania	19	4124.18	4132	0.988663	123325370
SRR12528131	PRJNA613958	AMPLICON	SAMN15917123	SRX9018157	hCoV-19/Australia/VIC3390/2020	NextSeq 550	PAIRED	PCR	VIRAL RNA	Severe acute respiratory syndrome coronavirus 2	Homo sapiens	ILLUMINA	2020-07-08	Australia	Oceania	23	4158.7	4170	0.988663	124357539
SRR12528132	PRJNA613958	AMPLICON	SAMN15917122	SRX9018156	hCoV-19/Australia/VIC3389/2020	NextSeq 550	PAIRED	PCR	VIRAL RNA	Severe acute respiratory syndrome coronavirus 2	Homo sapiens	ILLUMINA	2020-07-06	Australia	Oceania	21	3792.88	3673	0.988663	113418636
SRR12528133	PRJNA613958	AMPLICON	SAMN15917121	SRX9018155	hCoV-19/Australia/VIC3388/2020	NextSeq 550	PAIRED	PCR	VIRAL RNA	Severe acute respiratory syndrome coronavirus 2	Homo sapiens	ILLUMINA	2020-07-08	Australia	Oceania	18	4173.01	4156	0.988663	124785369
SRR12528134	PRJNA613958	AMPLICON	SAMN15917120	SRX9018154	hCoV-19/Australia/VIC3387/2020	NextSeq 550	PAIRED	PCR	VIRAL RNA	Severe acute respiratory syndrome coronavirus 2	Homo sapiens	ILLUMINA	2020-07-08	Australia	Oceania	17	3897.36	3882	0.988663	116542811
SRR12528135	PRJNA613958	AMPLICON	SAMN15917119	SRX9018153	hCoV-19/Australia/VIC3386/2020	NextSeq 550	PAIRED	PCR	VIRAL RNA	Severe acute respiratory syndrome coronavirus 2	Homo sapiens	ILLUMINA	2020-07-06	Australia	Oceania	25	4136.98	4078	0.988663	123708119
SRR12528136	PRJNA613958	AMPLICON	SAMN15917118	SRX9018152	hCoV-19/Australia/VIC3385/2020	NextSeq 550	PAIRED	PCR	VIRAL RNA	Severe acute respiratory syndrome coronavirus 2	Homo sapiens	ILLUMINA	2020-07-07	Australia	Oceania	21	3619.8	3612	0.988663	108242909
SRR12528137	PRJNA613958	AMPLICON	SAMN15917117	SRX9018151	hCoV-19/Australia/VIC3384/2020	NextSeq 550	PAIRED	PCR	VIRAL RNA	Severe acute respiratory syndrome coronavirus 2	Homo sapiens	ILLUMINA	2020-07-09	Australia	Oceania	25	3977.26	3980	0.988663	118931864
SRR12528138	PRJNA613958	AMPLICON	SAMN15917116	SRX9018150	hCoV-19/Australia/VIC3301/2020	NextSeq 550	PAIRED	PCR	VIRAL RNA	Severe acute respiratory syndrome coronavirus 2	Homo sapiens	ILLUMINA	2020-07-08	Australia	Oceania	52	2745.57	2351	0.921346	82100751
SRR12528139	PRJNA613958	AMPLICON	SAMN15917115	SRX9018149	hCoV-19/Australia/VIC3300/2020	NextSeq 550	PAIRED	PCR	VIRAL RNA	Severe acute respiratory syndrome coronavirus 2	Homo sapiens	ILLUMINA	2020-07-08	Australia	Oceania	30	3729.53	3573	0.97104	111524039
SRR12528140	PRJNA613958	AMPLICON	SAMN15916557	SRX9018148	hCoV-19/Australia/VIC2270/2020	NextSeq 550	PAIRED	PCR	VIRAL RNA	Severe acute respiratory syndrome coronavirus 2	Homo sapiens	ILLUMINA	2020-06-24	Australia	Oceania	17	3903.43	3765	0.987259	116724134
SRR12528141	PRJNA613958	AMPLICON	SAMN15917114	SRX9018147	hCoV-19/Australia/VIC3299/2020	NextSeq 550	PAIRED	PCR	VIRAL RNA	Severe acute respiratory syndrome coronavirus 2	Homo sapiens	ILLUMINA	2020-07-07	Australia	Oceania	30	3526.75	3311	0.965355	105460407
SRR12528142	PRJNA613958	AMPLICON	SAMN15917113	SRX9018146	hCoV-19/Australia/VIC3383/2020	NextSeq 550	PAIRED	PCR	VIRAL RNA	Severe acute respiratory syndrome coronavirus 2	Homo sapiens	ILLUMINA	2020-07-06	Australia	Oceania	19	4164.09	4212	0.988663	124518872
SRR12528143	PRJNA613958	AMPLICON	SAMN15917112	SRX9018145	hCoV-19/Australia/VIC3382/2020	NextSeq 550	PAIRED	PCR	VIRAL RNA	Severe acute respiratory syndrome coronavirus 2	Homo sapiens	ILLUMINA	2020-07-08	Australia	Oceania	29	3889.09	3749	0.987326	116295535
SRR12528144	PRJNA613958	AMPLICON	SAMN15916744	SRX9018144	hCoV-19/Australia/VIC2862/2020	NextSeq 550	PAIRED	PCR	VIRAL RNA	Severe acute respiratory syndrome coronavirus 2	Homo sapiens	ILLUMINA	2020-07-04	Australia	Oceania	21	3456.58	3345	0.988663	103362182
SRR12528145	PRJNA613958	AMPLICON	SAMN15916743	SRX9018143	hCoV-19/Australia/VIC2861/2020	NextSeq 550	PAIRED	PCR	VIRAL RNA	Severe acute respiratory syndrome coronavirus 2	Homo sapiens	ILLUMINA	2020-07-02	Australia	Oceania	20	4795.09	4833	0.988663	143387592
SRR12528146	PRJNA613958	AMPLICON	SAMN15916742	SRX9018142	hCoV-19/Australia/VIC2860/2020	NextSeq 550	PAIRED	PCR	VIRAL RNA	Severe acute respiratory syndrome coronavirus 2	Homo sapiens	ILLUMINA	2020-07-02	Australia	Oceania	26	3339.88	3266	0.988663	99872461
SRR12528147	PRJNA613958	AMPLICON	SAMN15916741	SRX9018141	hCoV-19/Australia/VIC2859/2020	NextSeq 550	PAIRED	PCR	VIRAL RNA	Severe acute respiratory syndrome coronavirus 2	Homo sapiens	ILLUMINA	2020-07-02	Australia	Oceania	21	5419.03	5936	0.988663	162045273
SRR12528148	PRJNA613958	AMPLICON	SAMN15916740	SRX9018140	hCoV-19/Australia/VIC2858/2020	NextSeq 550	PAIRED	PCR	VIRAL RNA	Severe acute respiratory syndrome coronavirus 2	Homo sapiens	ILLUMINA	2020-07-02	Australia	Oceania	22	5640.49	6081	0.988663	168667556
SRR12528149	PRJNA613958	AMPLICON	SAMN15916739	SRX9018139	hCoV-19/Australia/VIC2857/2020	NextSeq 550	PAIRED	PCR	VIRAL RNA	Severe acute respiratory syndrome coronavirus 2	Homo sapiens	ILLUMINA	2020-07-02	Australia	Oceania	20	5130.72	5265	0.988663	153423992
SRR12528150	PRJNA613958	AMPLICON	SAMN15916738	SRX9018138	hCoV-19/Australia/VIC2856/2020	NextSeq 550	PAIRED	PCR	VIRAL RNA	Severe acute respiratory syndrome coronavirus 2	Homo sapiens	ILLUMINA	2020-07-02	Australia	Oceania	22	5583.41	6012	0.988663	166960654
SRR12528151	PRJNA613958	AMPLICON	SAMN15916737	SRX9018137	hCoV-19/Australia/VIC2855/2020	NextSeq 550	PAIRED	PCR	VIRAL RNA	Severe acute respiratory syndrome coronavirus 2	Homo sapiens	ILLUMINA	2020-07-02	Australia	Oceania	22	3617.91	3470	0.988663	108186423
SRR12528152	PRJNA613958	AMPLICON	SAMN15916736	SRX9018136	hCoV-19/Australia/VIC2854/2020	NextSeq 550	PAIRED	PCR	VIRAL RNA	Severe acute respiratory syndrome coronavirus 2	Homo sapiens	ILLUMINA	2020-07-02	Australia	Oceania	18	5473.67	5779	0.988663	163679129
SRR12528153	PRJNA613958	AMPLICON	SAMN15916735	SRX9018135	hCoV-19/Australia/VIC2853/2020	NextSeq 550	PAIRED	PCR	VIRAL RNA	Severe acute respiratory syndrome coronavirus 2	Homo sapiens	ILLUMINA	2020-07-03	Australia	Oceania	18	1998.74	1920	0.98863	59768349
SRR12528154	PRJNA613958	AMPLICON	SAMN15916519	SRX9018134	hCoV-19/Australia/VIC2583/2020	NextSeq 550	PAIRED	PCR	VIRAL RNA	Severe acute respiratory syndrome coronavirus 2	Homo sapiens	ILLUMINA	2020-07-01	Australia	Oceania	19	4759.67	4983	0.988663	142328501
SRR12528155	PRJNA613958	AMPLICON	SAMN15916734	SRX9018133	hCoV-19/Australia/VIC2852/2020	NextSeq 550	PAIRED	PCR	VIRAL RNA	Severe acute respiratory syndrome coronavirus 2	Homo sapiens	ILLUMINA	2020-07-03	Australia	Oceania	38	3705.25	3493	0.98047	110798172
SRR12528156	PRJNA613958	AMPLICON	SAMN15916733	SRX9018132	hCoV-19/Australia/VIC2851/2020	NextSeq 550	PAIRED	PCR	VIRAL RNA	Severe acute respiratory syndrome coronavirus 2	Homo sapiens	ILLUMINA	2020-07-03	Australia	Oceania	19	4580.81	4633	0.988162	136979827
SRR12528157	PRJNA613958	AMPLICON	SAMN15916732	SRX9018131	hCoV-19/Australia/VIC2850/2020	NextSeq 550	PAIRED	PCR	VIRAL RNA	Severe acute respiratory syndrome coronavirus 2	Homo sapiens	ILLUMINA	2020-07-03	Australia	Oceania	22	4935.06	5031	0.988663	147573099
SRR12528158	PRJNA613958	AMPLICON	SAMN15916731	SRX9018130	hCoV-19/Australia/VIC2849/2020	NextSeq 550	PAIRED	PCR	VIRAL RNA	Severe acute respiratory syndrome coronavirus 2	Homo sapiens	ILLUMINA	2020-07-03	Australia	Oceania	21	3532.06	3466	0.988663	105619333
SRR12528159	PRJNA613958	AMPLICON	SAMN15916730	SRX9018129	hCoV-19/Australia/VIC2848/2020	NextSeq 550	PAIRED	PCR	VIRAL RNA	Severe acute respiratory syndrome coronavirus 2	Homo sapiens	ILLUMINA	2020-07-03	Australia	Oceania	21	2973.04	2857	0.988663	88902944
SRR12528160	PRJNA613958	AMPLICON	SAMN15916729	SRX9018128	hCoV-19/Australia/VIC2847/2020	NextSeq 550	PAIRED	PCR	VIRAL RNA	Severe acute respiratory syndrome coronavirus 2	Homo sapiens	ILLUMINA	2020-07-03	Australia	Oceania	18	3383.27	3288	0.988663	101169998
SRR12528161	PRJNA613958	AMPLICON	SAMN15916728	SRX9018127	hCoV-19/Australia/VIC2846/2020	NextSeq 550	PAIRED	PCR	VIRAL RNA	Severe acute respiratory syndrome coronavirus 2	Homo sapiens	ILLUMINA	2020-07-04	Australia	Oceania	23	6249.62	6873	0.988663	186882319
SRR12528162	PRJNA613958	AMPLICON	SAMN15916727	SRX9018126	hCoV-19/Australia/VIC2845/2020	NextSeq 550	PAIRED	PCR	VIRAL RNA	Severe acute respiratory syndrome coronavirus 2	Homo sapiens	ILLUMINA	2020-07-03	Australia	Oceania	22	5031.89	5163	0.988663	150468708
SRR12528163	PRJNA613958	AMPLICON	SAMN15916726	SRX9018125	hCoV-19/Australia/VIC2844/2020	NextSeq 550	PAIRED	PCR	VIRAL RNA	Severe acute respiratory syndrome coronavirus 2	Homo sapiens	ILLUMINA	2020-07-03	Australia	Oceania	21	5268.71	5473	0.988663	157550281
SRR12528164	PRJNA613958	AMPLICON	SAMN15916725	SRX9018124	hCoV-19/Australia/VIC2730/2020	NextSeq 550	PAIRED	PCR	VIRAL RNA	Severe acute respiratory syndrome coronavirus 2	Homo sapiens	ILLUMINA	2020-07-07	Australia	Oceania	101	3091.48	2381	0.922583	92444658
SRR12528165	PRJNA613958	AMPLICON	SAMN15916518	SRX9018123	hCoV-19/Australia/VIC2582/2020	NextSeq 550	PAIRED	PCR	VIRAL RNA	Severe acute respiratory syndrome coronavirus 2	Homo sapiens	ILLUMINA	2020-07-01	Australia	Oceania	25	3884.83	3609	0.96997	116168046
SRR12528166	PRJNA613958	AMPLICON	SAMN15916724	SRX9018122	hCoV-19/Australia/VIC2729/2020	NextSeq 550	PAIRED	PCR	VIRAL RNA	Severe acute respiratory syndrome coronavirus 2	Homo sapiens	ILLUMINA	2020-07-08	Australia	Oceania	18	4803.66	4863	0.988663	143643720
SRR12528167	PRJNA613958	AMPLICON	SAMN15916723	SRX9018121	hCoV-19/Australia/VIC2728/2020	NextSeq 550	PAIRED	PCR	VIRAL RNA	Severe acute respiratory syndrome coronavirus 2	Homo sapiens	ILLUMINA	2020-07-05	Australia	Oceania	19	5377.62	5651	0.988663	160806955
SRR12528168	PRJNA613958	AMPLICON	SAMN15916561	SRX9018120	hCoV-19/Australia/VIC2274/2020	NextSeq 550	PAIRED	PCR	VIRAL RNA	Severe acute respiratory syndrome coronavirus 2	Homo sapiens	ILLUMINA	2020-06-25	Australia	Oceania	18	3821.57	3797	0.988663	114276313
SRR12528169	PRJNA613958	AMPLICON	SAMN15917154	SRX9018119	hCoV-19/Australia/VIC3310/2020	NextSeq 550	PAIRED	PCR	VIRAL RNA	Severe acute respiratory syndrome coronavirus 2	Homo sapiens	ILLUMINA	2020-07-11	Australia	Oceania	31	3602.96	3262	0.97007	107739324
SRR12528170	PRJNA613958	AMPLICON	SAMN15917153	SRX9018118	hCoV-19/Australia/VIC3268/2020	NextSeq 550	PAIRED	PCR	VIRAL RNA	Severe acute respiratory syndrome coronavirus 2	Homo sapiens	ILLUMINA	2020-07-07	Australia	Oceania	19	3993.52	3855	0.988563	119418275
SRR12528171	PRJNA613958	AMPLICON	SAMN15917152	SRX9018117	hCoV-19/Australia/VIC3309/2020	NextSeq 550	PAIRED	PCR	VIRAL RNA	Severe acute respiratory syndrome coronavirus 2	Homo sapiens	ILLUMINA	2020-07-07	Australia	Oceania	28	3387.2	3120	0.960573	101287543
SRR12528172	PRJNA613958	AMPLICON	SAMN15917151	SRX9018116	hCoV-19/Australia/VIC3267/2020	NextSeq 550	PAIRED	PCR	VIRAL RNA	Severe acute respiratory syndrome coronavirus 2	Homo sapiens	ILLUMINA	2020-07-08	Australia	Oceania	22	3920.4	3745	0.98863	117231870
SRR12528173	PRJNA613958	AMPLICON	SAMN15917150	SRX9018115	hCoV-19/Australia/VIC3308/2020	NextSeq 550	PAIRED	PCR	VIRAL RNA	Severe acute respiratory syndrome coronavirus 2	Homo sapiens	ILLUMINA	2020-07-07	Australia	Oceania	25	3424.33	3187	0.970605	102397692
SRR12528174	PRJNA613958	AMPLICON	SAMN15917149	SRX9018114	hCoV-19/Australia/VIC3266/2020	NextSeq 550	PAIRED	PCR	VIRAL RNA	Severe acute respiratory syndrome coronavirus 2	Homo sapiens	ILLUMINA	2020-07-10	Australia	Oceania	21	4685.46	4966	0.988496	140109180
SRR12528175	PRJNA613958	AMPLICON	SAMN15917148	SRX9018113	hCoV-19/Australia/VIC3307/2020	NextSeq 550	PAIRED	PCR	VIRAL RNA	Severe acute respiratory syndrome coronavirus 2	Homo sapiens	ILLUMINA	2020-07-11	Australia	Oceania	30	3656.85	3458	0.961007	109350638
SRR12528176	PRJNA613958	AMPLICON	SAMN15917147	SRX9018112	hCoV-19/Australia/VIC3265/2020	NextSeq 550	PAIRED	PCR	VIRAL RNA	Severe acute respiratory syndrome coronavirus 2	Homo sapiens	ILLUMINA	2020-07-11	Australia	Oceania	22	4043.83	3938	0.988663	120922690
SRR12528177	PRJNA613958	AMPLICON	SAMN15917146	SRX9018111	hCoV-19/Australia/VIC3407/2020	NextSeq 550	PAIRED	PCR	VIRAL RNA	Severe acute respiratory syndrome coronavirus 2	Homo sapiens	ILLUMINA	2020-07-07	Australia	Oceania	26	4115.3	4031	0.988663	123059767
SRR12528178	PRJNA613958	AMPLICON	SAMN15917145	SRX9018110	hCoV-19/Australia/VIC3306/2020	NextSeq 550	PAIRED	PCR	VIRAL RNA	Severe acute respiratory syndrome coronavirus 2	Homo sapiens	ILLUMINA	2020-07-07	Australia	Oceania	71	3196.52	2783	0.9382	95585613
SRR12528179	PRJNA613958	AMPLICON	SAMN15916560	SRX9018109	hCoV-19/Australia/VIC2273/2020	NextSeq 550	PAIRED	PCR	VIRAL RNA	Severe acute respiratory syndrome coronavirus 2	Homo sapiens	ILLUMINA	2020-06-24	Australia	Oceania	33	3729.6	3706	0.986657	111526256
SRR12528180	PRJNA613958	AMPLICON	SAMN15917144	SRX9018108	hCoV-19/Australia/VIC3305/2020	NextSeq 550	PAIRED	PCR	VIRAL RNA	Severe acute respiratory syndrome coronavirus 2	Homo sapiens	ILLUMINA	2020-07-07	Australia	Oceania	118	2524.58	1911	0.91643	75492611
SRR12528181	PRJNA613958	AMPLICON	SAMN15917143	SRX9018107	hCoV-19/Australia/VIC3406/2020	NextSeq 550	PAIRED	PCR	VIRAL RNA	Severe acute respiratory syndrome coronavirus 2	Homo sapiens	ILLUMINA	2020-07-09	Australia	Oceania	22	3938.78	3799	0.981574	117781243
SRR12528182	PRJNA613958	AMPLICON	SAMN15917142	SRX9018106	hCoV-19/Australia/VIC3820/2020	NextSeq 550	PAIRED	PCR	VIRAL RNA	Severe acute respiratory syndrome coronavirus 2	Homo sapiens	ILLUMINA	2020-07-11	Australia	Oceania	34	4852.66	4978	0.988663	145109115
SRR12528183	PRJNA613958	AMPLICON	SAMN15917141	SRX9018105	hCoV-19/Australia/VIC3405/2020	NextSeq 550	PAIRED	PCR	VIRAL RNA	Severe acute respiratory syndrome coronavirus 2	Homo sapiens	ILLUMINA	2020-07-07	Australia	Oceania	23	4423.45	4484	0.988663	132274463
SRR12528184	PRJNA613958	AMPLICON	SAMN15917140	SRX9018104	hCoV-19/Australia/VIC3404/2020	NextSeq 550	PAIRED	PCR	VIRAL RNA	Severe acute respiratory syndrome coronavirus 2	Homo sapiens	ILLUMINA	2020-07-07	Australia	Oceania	21	4269.57	4287	0.988563	127672936
SRR12528185	PRJNA613958	AMPLICON	SAMN15917139	SRX9018103	hCoV-19/Australia/VIC3403/2020	NextSeq 550	PAIRED	PCR	VIRAL RNA	Severe acute respiratory syndrome coronavirus 2	Homo sapiens	ILLUMINA	2020-07-11	Australia	Oceania	22	4056.25	3905	0.985119	121293958
SRR12528186	PRJNA613958	AMPLICON	SAMN15917138	SRX9018102	hCoV-19/Australia/VIC3402/2020	NextSeq 550	PAIRED	PCR	VIRAL RNA	Severe acute respiratory syndrome coronavirus 2	Homo sapiens	ILLUMINA	2020-07-10	Australia	Oceania	19	4534.55	4580	0.988663	135596772
SRR12528187	PRJNA613958	AMPLICON	SAMN15917137	SRX9018101	hCoV-19/Australia/VIC3304/2020	NextSeq 550	PAIRED	PCR	VIRAL RNA	Severe acute respiratory syndrome coronavirus 2	Homo sapiens	ILLUMINA	2020-07-11	Australia	Oceania	25	3861.64	3781	0.966625	115474657
SRR12528188	PRJNA613958	AMPLICON	SAMN15917136	SRX9018100	hCoV-19/Australia/VIC3401/2020	NextSeq 550	PAIRED	PCR	VIRAL RNA	Severe acute respiratory syndrome coronavirus 2	Homo sapiens	ILLUMINA	2020-07-11	Australia	Oceania	20	4567.09	4632	0.988663	136569797
SRR12528189	PRJNA613958	AMPLICON	SAMN15917135	SRX9018099	hCoV-19/Australia/VIC3400/2020	NextSeq 550	PAIRED	PCR	VIRAL RNA	Severe acute respiratory syndrome coronavirus 2	Homo sapiens	ILLUMINA	2020-07-12	Australia	Oceania	22	3960.89	3941	0.988663	118442351
SRR12528190	PRJNA613958	AMPLICON	SAMN15916559	SRX9018098	hCoV-19/Australia/VIC2272/2020	NextSeq 550	PAIRED	PCR	VIRAL RNA	Severe acute respiratory syndrome coronavirus 2	Homo sapiens	ILLUMINA	2020-06-27	Australia	Oceania	20	4034.75	3904	0.988663	120651251
SRR12528191	PRJNA613958	AMPLICON	SAMN15917134	SRX9018097	hCoV-19/Australia/VIC3399/2020	NextSeq 550	PAIRED	PCR	VIRAL RNA	Severe acute respiratory syndrome coronavirus 2	Homo sapiens	ILLUMINA	2020-07-11	Australia	Oceania	19	4203.39	4226	0.988663	125694070
SRR12528192	PRJNA613958	AMPLICON	SAMN15916765	SRX9018096	hCoV-19/Australia/VIC2883/2020	NextSeq 550	PAIRED	PCR	VIRAL RNA	Severe acute respiratory syndrome coronavirus 2	Homo sapiens	ILLUMINA	2020-06-28	Australia	Oceania	28	5605.36	5992	0.988663	167617199
SRR12528193	PRJNA613958	AMPLICON	SAMN15916522	SRX9018095	hCoV-19/Australia/VIC2587/2020	NextSeq 550	PAIRED	PCR	VIRAL RNA	Severe acute respiratory syndrome coronavirus 2	Homo sapiens	ILLUMINA	2020-06-30	Australia	Oceania	20	5159.89	5447	0.988663	154296157
SRR12528194	PRJNA613958	AMPLICON	SAMN15916764	SRX9018094	hCoV-19/Australia/VIC2882/2020	NextSeq 550	PAIRED	PCR	VIRAL RNA	Severe acute respiratory syndrome coronavirus 2	Homo sapiens	ILLUMINA	2020-06-29	Australia	Oceania	72	3801.51	3607	0.969301	113676530
SRR12528195	PRJNA613958	AMPLICON	SAMN15916763	SRX9018093	hCoV-19/Australia/VIC2881/2020	NextSeq 550	PAIRED	PCR	VIRAL RNA	Severe acute respiratory syndrome coronavirus 2	Homo sapiens	ILLUMINA	2020-07-06	Australia	Oceania	15	4565.2	4566	0.988663	136513206
SRR12528196	PRJNA613958	AMPLICON	SAMN15916762	SRX9018092	hCoV-19/Australia/VIC2880/2020	NextSeq 550	PAIRED	PCR	VIRAL RNA	Severe acute respiratory syndrome coronavirus 2	Homo sapiens	ILLUMINA	2020-06-29	Australia	Oceania	75	3048.14	2515	0.946761	91148462
SRR12528197	PRJNA613958	AMPLICON	SAMN15916761	SRX9018091	hCoV-19/Australia/VIC2879/2020	NextSeq 550	PAIRED	PCR	VIRAL RNA	Severe acute respiratory syndrome coronavirus 2	Homo sapiens	ILLUMINA	2020-07-06	Australia	Oceania	17	6924.3	7609	0.993914	207057418
SRR12528198	PRJNA613958	AMPLICON	SAMN15916760	SRX9018090	hCoV-19/Australia/VIC2878/2020	NextSeq 550	PAIRED	PCR	VIRAL RNA	Severe acute respiratory syndrome coronavirus 2	Homo sapiens	ILLUMINA	2020-07-06	Australia	Oceania	75	3977.14	3943	0.961944	118928275
SRR12528199	PRJNA613958	AMPLICON	SAMN15916759	SRX9018089	hCoV-19/Australia/VIC2877/2020	NextSeq 550	PAIRED	PCR	VIRAL RNA	Severe acute respiratory syndrome coronavirus 2	Homo sapiens	ILLUMINA	2020-07-04	Australia	Oceania	23	4961.12	4967	0.988663	148352265
SRR12528200	PRJNA613958	AMPLICON	SAMN15916758	SRX9018088	hCoV-19/Australia/VIC2876/2020	NextSeq 550	PAIRED	PCR	VIRAL RNA	Severe acute respiratory syndrome coronavirus 2	Homo sapiens	ILLUMINA	2020-07-03	Australia	Oceania	20	4795.84	4846	0.988663	143409856
SRR12528201	PRJNA613958	AMPLICON	SAMN15916757	SRX9018087	hCoV-19/Australia/VIC2875/2020	NextSeq 550	PAIRED	PCR	VIRAL RNA	Severe acute respiratory syndrome coronavirus 2	Homo sapiens	ILLUMINA	2020-07-02	Australia	Oceania	19	2826.25	2681	0.988663	84513321
SRR12528202	PRJNA613958	AMPLICON	SAMN15916756	SRX9018086	hCoV-19/Australia/VIC2874/2020	NextSeq 550	PAIRED	PCR	VIRAL RNA	Severe acute respiratory syndrome coronavirus 2	Homo sapiens	ILLUMINA	2020-07-03	Australia	Oceania	19	5826.8	6333	0.988663	174238907
SRR12528203	PRJNA613958	AMPLICON	SAMN15916755	SRX9018085	hCoV-19/Australia/VIC2873/2020	NextSeq 550	PAIRED	PCR	VIRAL RNA	Severe acute respiratory syndrome coronavirus 2	Homo sapiens	ILLUMINA	2020-07-04	Australia	Oceania	19	5531.08	5820	0.992242	165395836
SRR12528204	PRJNA613958	AMPLICON	SAMN15916521	SRX9018084	hCoV-19/Australia/VIC2586/2020	NextSeq 550	PAIRED	PCR	VIRAL RNA	Severe acute respiratory syndrome coronavirus 2	Homo sapiens	ILLUMINA	2020-06-30	Australia	Oceania	57	3732.45	3232	0.961141	111611544
SRR12528205	PRJNA613958	AMPLICON	SAMN15916754	SRX9018083	hCoV-19/Australia/VIC2872/2020	NextSeq 550	PAIRED	PCR	VIRAL RNA	Severe acute respiratory syndrome coronavirus 2	Homo sapiens	ILLUMINA	2020-07-02	Australia	Oceania	18	3618.64	3492	0.988663	108208307
SRR12528206	PRJNA613958	AMPLICON	SAMN15916753	SRX9018082	hCoV-19/Australia/VIC2871/2020	NextSeq 550	PAIRED	PCR	VIRAL RNA	Severe acute respiratory syndrome coronavirus 2	Homo sapiens	ILLUMINA	2020-07-04	Australia	Oceania	19	6079.72	6591	0.989232	181801917
SRR12528207	PRJNA613958	AMPLICON	SAMN15916752	SRX9018081	hCoV-19/Australia/VIC2870/2020	NextSeq 550	PAIRED	PCR	VIRAL RNA	Severe acute respiratory syndrome coronavirus 2	Homo sapiens	ILLUMINA	2020-07-04	Australia	Oceania	22	6088.1	6624	0.988663	182052562
SRR12528208	PRJNA613958	AMPLICON	SAMN15916751	SRX9018080	hCoV-19/Australia/VIC2869/2020	NextSeq 550	PAIRED	PCR	VIRAL RNA	Severe acute respiratory syndrome coronavirus 2	Homo sapiens	ILLUMINA	2020-07-04	Australia	Oceania	17	5428.79	5623	0.990302	162337135
SRR12528209	PRJNA613958	AMPLICON	SAMN15916750	SRX9018079	hCoV-19/Australia/VIC2868/2020	NextSeq 550	PAIRED	PCR	VIRAL RNA	Severe acute respiratory syndrome coronavirus 2	Homo sapiens	ILLUMINA	2020-07-04	Australia	Oceania	34	4482.01	4460	0.988663	134025454
SRR12528210	PRJNA613958	AMPLICON	SAMN15916749	SRX9018078	hCoV-19/Australia/VIC2867/2020	NextSeq 550	PAIRED	PCR	VIRAL RNA	Severe acute respiratory syndrome coronavirus 2	Homo sapiens	ILLUMINA	2020-07-03	Australia	Oceania	19	5030.94	5141	0.988663	150440209
SRR12528211	PRJNA613958	AMPLICON	SAMN15916748	SRX9018077	hCoV-19/Australia/VIC2866/2020	NextSeq 550	PAIRED	PCR	VIRAL RNA	Severe acute respiratory syndrome coronavirus 2	Homo sapiens	ILLUMINA	2020-07-04	Australia	Oceania	18	5112.39	5495	0.988663	152875799
SRR12528212	PRJNA613958	AMPLICON	SAMN15916747	SRX9018076	hCoV-19/Australia/VIC2865/2020	NextSeq 550	PAIRED	PCR	VIRAL RNA	Severe acute respiratory syndrome coronavirus 2	Homo sapiens	ILLUMINA	2020-07-02	Australia	Oceania	25	4376.16	4389	0.988663	130860337
SRR12528213	PRJNA613958	AMPLICON	SAMN15916746	SRX9018075	hCoV-19/Australia/VIC2864/2020	NextSeq 550	PAIRED	PCR	VIRAL RNA	Severe acute respiratory syndrome coronavirus 2	Homo sapiens	ILLUMINA	2020-07-04	Australia	Oceania	85	3727.83	3140	0.958031	111473209
SRR12528214	PRJNA613958	AMPLICON	SAMN15916745	SRX9018074	hCoV-19/Australia/VIC2863/2020	NextSeq 550	PAIRED	PCR	VIRAL RNA	Severe acute respiratory syndrome coronavirus 2	Homo sapiens	ILLUMINA	2020-07-03	Australia	Oceania	21	4163.27	4029	0.988663	124494254
SRR12528215	PRJNA613958	AMPLICON	SAMN15916520	SRX9018073	hCoV-19/Australia/VIC2584/2020	NextSeq 550	PAIRED	PCR	VIRAL RNA	Severe acute respiratory syndrome coronavirus 2	Homo sapiens	ILLUMINA	2020-07-01	Australia	Oceania	21	4912.55	5137	0.988663	146899863
SRR12528216	PRJNA613958	AMPLICON	SAMN15917435	SRX9018072	hCoV-19/Australia/VIC3897/2020	NextSeq 500	PAIRED	PCR	VIRAL RNA	Severe acute respiratory syndrome coronavirus 2	Homo sapiens	ILLUMINA	2020-07-13	Australia	Oceania	23	3238.8	3178	0.988663	96849787
SRR12528217	PRJNA613958	AMPLICON	SAMN15916589	SRX9018071	hCoV-19/Australia/VIC2299/2020	NextSeq 550	PAIRED	PCR	VIRAL RNA	Severe acute respiratory syndrome coronavirus 2	Homo sapiens	ILLUMINA	2020-06-25	Australia	Oceania	22	3746.29	3569	0.988663	112025374
SRR12528218	PRJNA613958	AMPLICON	SAMN15917434	SRX9018070	hCoV-19/Australia/VIC3896/2020	NextSeq 500	PAIRED	PCR	VIRAL RNA	Severe acute respiratory syndrome coronavirus 2	Homo sapiens	ILLUMINA	2020-07-13	Australia	Oceania	23	3467.04	3365	0.988262	103674911
SRR12528219	PRJNA613958	AMPLICON	SAMN15917433	SRX9018069	hCoV-19/Australia/VIC3895/2020	NextSeq 500	PAIRED	PCR	VIRAL RNA	Severe acute respiratory syndrome coronavirus 2	Homo sapiens	ILLUMINA	2020-07-12	Australia	Oceania	18	2021.47	1891	0.986958	60448074
SRR12528220	PRJNA613958	AMPLICON	SAMN15917432	SRX9018068	hCoV-19/Australia/VIC3894/2020	NextSeq 500	PAIRED	PCR	VIRAL RNA	Severe acute respiratory syndrome coronavirus 2	Homo sapiens	ILLUMINA	2020-07-13	Australia	Oceania	21	3463.32	3346	0.986456	103563585
SRR12528221	PRJNA613958	AMPLICON	SAMN15917431	SRX9018067	hCoV-19/Australia/VIC3893/2020	NextSeq 500	PAIRED	PCR	VIRAL RNA	Severe acute respiratory syndrome coronavirus 2	Homo sapiens	ILLUMINA	2020-07-14	Australia	Oceania	27	3486.62	3291	0.987861	104260464
SRR12528222	PRJNA613958	AMPLICON	SAMN15917430	SRX9018066	hCoV-19/Australia/VIC3892/2020	NextSeq 500	PAIRED	PCR	VIRAL RNA	Severe acute respiratory syndrome coronavirus 2	Homo sapiens	ILLUMINA	2020-07-12	Australia	Oceania	23	3370.96	3316	0.988162	100801735
SRR12528223	PRJNA613958	AMPLICON	SAMN15917429	SRX9018065	hCoV-19/Australia/VIC3891/2020	NextSeq 500	PAIRED	PCR	VIRAL RNA	Severe acute respiratory syndrome coronavirus 2	Homo sapiens	ILLUMINA	2020-07-13	Australia	Oceania	20	3201.21	3017	0.987493	95725904
SRR12528224	PRJNA613958	AMPLICON	SAMN15917428	SRX9018064	hCoV-19/Australia/VIC3930/2020	NextSeq 500	PAIRED	PCR	VIRAL RNA	Severe acute respiratory syndrome coronavirus 2	Homo sapiens	ILLUMINA	2020-07-13	Australia	Oceania	53	3092.42	2729	0.963248	92472535
SRR12528225	PRJNA613958	AMPLICON	SAMN15917427	SRX9018063	hCoV-19/Australia/VIC3890/2020	NextSeq 500	PAIRED	PCR	VIRAL RNA	Severe acute respiratory syndrome coronavirus 2	Homo sapiens	ILLUMINA	2020-07-12	Australia	Oceania	19	3394.84	3324	0.988663	101515986
SRR12528226	PRJNA613958	AMPLICON	SAMN15917426	SRX9018062	hCoV-19/Australia/VIC3889/2020	NextSeq 500	PAIRED	PCR	VIRAL RNA	Severe acute respiratory syndrome coronavirus 2	Homo sapiens	ILLUMINA	2020-07-13	Australia	Oceania	23	3335.6	3233	0.988663	99744504
SRR12528227	PRJNA613958	AMPLICON	SAMN15917425	SRX9018061	hCoV-19/Australia/VIC3888/2020	NextSeq 500	PAIRED	PCR	VIRAL RNA	Severe acute respiratory syndrome coronavirus 2	Homo sapiens	ILLUMINA	2020-07-16	Australia	Oceania	27	3438.06	3277	0.984985	102808177
SRR12528228	PRJNA613958	AMPLICON	SAMN15916588	SRX9018060	hCoV-19/Australia/VIC2298/2020	NextSeq 550	PAIRED	PCR	VIRAL RNA	Severe acute respiratory syndrome coronavirus 2	Homo sapiens	ILLUMINA	2020-06-16	Australia	Oceania	19	2918.49	2695	0.987526	87271558
SRR12528229	PRJNA613958	AMPLICON	SAMN15917424	SRX9018059	hCoV-19/Australia/VIC3887/2020	NextSeq 500	PAIRED	PCR	VIRAL RNA	Severe acute respiratory syndrome coronavirus 2	Homo sapiens	ILLUMINA	2020-07-13	Australia	Oceania	26	3599.41	3556	0.979199	107633035
SRR12528230	PRJNA613958	AMPLICON	SAMN15917423	SRX9018058	hCoV-19/Australia/VIC3929/2020	NextSeq 500	PAIRED	PCR	VIRAL RNA	Severe acute respiratory syndrome coronavirus 2	Homo sapiens	ILLUMINA	2020-07-13	Australia	Oceania	27	3366.33	3057	0.98465	100663346
SRR12528231	PRJNA613958	AMPLICON	SAMN15917422	SRX9018057	hCoV-19/Australia/VIC3886/2020	NextSeq 500	PAIRED	PCR	VIRAL RNA	Severe acute respiratory syndrome coronavirus 2	Homo sapiens	ILLUMINA	2020-07-13	Australia	Oceania	26	3464.03	3386	0.988663	103584864
SRR12528232	PRJNA613958	AMPLICON	SAMN15917421	SRX9018056	hCoV-19/Australia/VIC3885/2020	NextSeq 500	PAIRED	PCR	VIRAL RNA	Severe acute respiratory syndrome coronavirus 2	Homo sapiens	ILLUMINA	2020-07-13	Australia	Oceania	25	3467.73	3310	0.988663	103695416
SRR12528233	PRJNA613958	AMPLICON	SAMN15917420	SRX9018055	hCoV-19/Australia/VIC3884/2020	NextSeq 500	PAIRED	PCR	VIRAL RNA	Severe acute respiratory syndrome coronavirus 2	Homo sapiens	ILLUMINA	2020-07-13	Australia	Oceania	20	3624.56	3565	0.988663	108385220
SRR12528234	PRJNA613958	AMPLICON	SAMN15917419	SRX9018054	hCoV-19/Australia/VIC3883/2020	NextSeq 500	PAIRED	PCR	VIRAL RNA	Severe acute respiratory syndrome coronavirus 2	Homo sapiens	ILLUMINA	2020-07-13	Australia	Oceania	24	3476.09	3381	0.987995	103945407
SRR12528235	PRJNA613958	AMPLICON	SAMN15917418	SRX9018053	hCoV-19/Australia/VIC3882/2020	NextSeq 500	PAIRED	PCR	VIRAL RNA	Severe acute respiratory syndrome coronavirus 2	Homo sapiens	ILLUMINA	2020-07-13	Australia	Oceania	22	3427.98	3378	0.988162	102506794
SRR12528236	PRJNA613958	AMPLICON	SAMN15917417	SRX9018052	hCoV-19/Australia/VIC3928/2020	NextSeq 500	PAIRED	PCR	VIRAL RNA	Severe acute respiratory syndrome coronavirus 2	Homo sapiens	ILLUMINA	2020-07-13	Australia	Oceania	28	3338.78	3170	0.973213	99839646
SRR12528237	PRJNA613958	AMPLICON	SAMN15917416	SRX9018051	hCoV-19/Australia/VIC3881/2020	NextSeq 500	PAIRED	PCR	VIRAL RNA	Severe acute respiratory syndrome coronavirus 2	Homo sapiens	ILLUMINA	2020-07-13	Australia	Oceania	25	3131.77	3079	0.988663	93649457
SRR12528238	PRJNA613958	AMPLICON	SAMN15917415	SRX9018050	hCoV-19/Australia/VIC3880/2020	NextSeq 500	PAIRED	PCR	VIRAL RNA	Severe acute respiratory syndrome coronavirus 2	Homo sapiens	ILLUMINA	2020-07-13	Australia	Oceania	21	3380.67	3300	0.988663	101092175
SRR12528239	PRJNA613958	AMPLICON	SAMN15916587	SRX9018049	hCoV-19/Australia/VIC2297/2020	NextSeq 550	PAIRED	PCR	VIRAL RNA	Severe acute respiratory syndrome coronavirus 2	Homo sapiens	ILLUMINA	2020-06-17	Australia	Oceania	19	3834.72	3649	0.987393	114669724
SRR12528240	PRJNA613958	AMPLICON	SAMN15916635	SRX9018048	hCoV-19/Australia/VIC2494/2020	NextSeq 550	PAIRED	PCR	VIRAL RNA	Severe acute respiratory syndrome coronavirus 2	Homo sapiens	ILLUMINA	2020-06-29	Australia	Oceania	21	4543.89	4647	0.988663	135876009
SRR12528241	PRJNA613958	AMPLICON	SAMN15916509	SRX9018047	hCoV-19/Australia/VIC2572/2020	NextSeq 550	PAIRED	PCR	VIRAL RNA	Severe acute respiratory syndrome coronavirus 2	Homo sapiens	ILLUMINA	2020-07-04	Australia	Oceania	19	5326.51	5626	0.988663	159278604
SRR12528242	PRJNA613958	AMPLICON	SAMN15916634	SRX9018046	hCoV-19/Australia/VIC2493/2020	NextSeq 550	PAIRED	PCR	VIRAL RNA	Severe acute respiratory syndrome coronavirus 2	Homo sapiens	ILLUMINA	2020-06-30	Australia	Oceania	168	1270.58	778	0.855667	37994039
SRR12528243	PRJNA613958	AMPLICON	SAMN15916633	SRX9018045	hCoV-19/Australia/VIC2492/2020	NextSeq 550	PAIRED	PCR	VIRAL RNA	Severe acute respiratory syndrome coronavirus 2	Homo sapiens	ILLUMINA	2020-06-30	Australia	Oceania	74	3319.05	2768	0.939036	99249644
SRR12528244	PRJNA613958	AMPLICON	SAMN15916632	SRX9018044	hCoV-19/Australia/VIC2491/2020	NextSeq 550	PAIRED	PCR	VIRAL RNA	Severe acute respiratory syndrome coronavirus 2	Homo sapiens	ILLUMINA	2020-06-30	Australia	Oceania	18	4820.47	4904	0.988663	144146527
SRR12528245	PRJNA613958	AMPLICON	SAMN15916631	SRX9018043	hCoV-19/Australia/VIC2490/2020	NextSeq 550	PAIRED	PCR	VIRAL RNA	Severe acute respiratory syndrome coronavirus 2	Homo sapiens	ILLUMINA	2020-06-29	Australia	Oceania	20	4278.73	4269	0.987393	127946922
SRR12528246	PRJNA613958	AMPLICON	SAMN15916630	SRX9018042	hCoV-19/Australia/VIC2814/2020	NextSeq 550	PAIRED	PCR	VIRAL RNA	Severe acute respiratory syndrome coronavirus 2	Homo sapiens	ILLUMINA	2020-06-27	Australia	Oceania	28	3434.43	3152	0.973782	102699666
SRR12528247	PRJNA613958	AMPLICON	SAMN15916629	SRX9018041	hCoV-19/Australia/VIC2402/2020	NextSeq 550	PAIRED	PCR	VIRAL RNA	Severe acute respiratory syndrome coronavirus 2	Homo sapiens	ILLUMINA	2020-06-29	Australia	Oceania	24	5301.43	5604	0.988663	158528789
SRR12528248	PRJNA613958	AMPLICON	SAMN15916628	SRX9018040	hCoV-19/Australia/VIC2401/2020	NextSeq 550	PAIRED	PCR	VIRAL RNA	Severe acute respiratory syndrome coronavirus 2	Homo sapiens	ILLUMINA	2020-06-29	Australia	Oceania	92	832.333	788	0.986389	24889264
SRR12528249	PRJNA613958	AMPLICON	SAMN15916627	SRX9018039	hCoV-19/Australia/VIC2400/2020	NextSeq 550	PAIRED	PCR	VIRAL RNA	Severe acute respiratory syndrome coronavirus 2	Homo sapiens	ILLUMINA	2020-06-26	Australia	Oceania	61	3957.87	3878	0.988663	118352103
SRR12528250	PRJNA613958	AMPLICON	SAMN15916626	SRX9018038	hCoV-19/Australia/VIC2399/2020	NextSeq 550	PAIRED	PCR	VIRAL RNA	Severe acute respiratory syndrome coronavirus 2	Homo sapiens	ILLUMINA	2020-06-26	Australia	Oceania	28	5476.54	5751	0.988663	163765043
SRR12528251	PRJNA613958	AMPLICON	SAMN15916625	SRX9018037	hCoV-19/Australia/VIC2398/2020	NextSeq 550	PAIRED	PCR	VIRAL RNA	Severe acute respiratory syndrome coronavirus 2	Homo sapiens	ILLUMINA	2020-06-26	Australia	Oceania	19	4964.88	5082	0.988663	148464693
SRR12528252	PRJNA613958	AMPLICON	SAMN15916508	SRX9018036	hCoV-19/Australia/VIC2571/2020	NextSeq 550	PAIRED	PCR	VIRAL RNA	Severe acute respiratory syndrome coronavirus 2	Homo sapiens	ILLUMINA	2020-07-04	Australia	Oceania	19	5429.17	5760	0.988663	162348511
SRR12528253	PRJNA613958	AMPLICON	SAMN15916624	SRX9018035	hCoV-19/Australia/VIC2397/2020	NextSeq 550	PAIRED	PCR	VIRAL RNA	Severe acute respiratory syndrome coronavirus 2	Homo sapiens	ILLUMINA	2020-06-30	Australia	Oceania	36	4779.68	4971	0.988162	142926654
SRR12528254	PRJNA613958	AMPLICON	SAMN15916623	SRX9018034	hCoV-19/Australia/VIC2333/2020	NextSeq 550	PAIRED	PCR	VIRAL RNA	Severe acute respiratory syndrome coronavirus 2	Homo sapiens	ILLUMINA	2020-06-29	Australia	Oceania	18	3456.01	3225	0.988663	103345042
SRR12528255	PRJNA613958	AMPLICON	SAMN15916622	SRX9018033	hCoV-19/Australia/VIC2332/2020	NextSeq 550	PAIRED	PCR	VIRAL RNA	Severe acute respiratory syndrome coronavirus 2	Homo sapiens	ILLUMINA	2020-06-25	Australia	Oceania	36	4647.46	4937	0.988663	138973049
SRR12528256	PRJNA613958	AMPLICON	SAMN15917182	SRX9018471	hCoV-19/Australia/VIC3670/2020	NextSeq 550	PAIRED	PCR	VIRAL RNA	Severe acute respiratory syndrome coronavirus 2	Homo sapiens	ILLUMINA	2020-07-01	Australia	Oceania	35	4216.3	4537	0.920142	126080025
SRR12528257	PRJNA613958	AMPLICON	SAMN15917181	SRX9018470	hCoV-19/Australia/VIC3669/2020	NextSeq 550	PAIRED	PCR	VIRAL RNA	Severe acute respiratory syndrome coronavirus 2	Homo sapiens	ILLUMINA	2020-07-08	Australia	Oceania	36	4678.13	5644	0.903254	139889995
SRR12528258	PRJNA613958	AMPLICON	SAMN15917180	SRX9018469	hCoV-19/Australia/VIC3668/2020	NextSeq 550	PAIRED	PCR	VIRAL RNA	Severe acute respiratory syndrome coronavirus 2	Homo sapiens	ILLUMINA	2020-07-08	Australia	Oceania	110	4319.44	5094	0.820386	129164096
SRR12528259	PRJNA613958	AMPLICON	SAMN15917179	SRX9018468	hCoV-19/Australia/VIC3667/2020	NextSeq 550	PAIRED	PCR	VIRAL RNA	Severe acute respiratory syndrome coronavirus 2	Homo sapiens	ILLUMINA	2020-07-08	Australia	Oceania	119	3572.22	3730	0.868809	106820185
SRR12528260	PRJNA613958	AMPLICON	SAMN15917178	SRX9018467	hCoV-19/Australia/VIC3756/2020	NextSeq 550	PAIRED	PCR	VIRAL RNA	Severe acute respiratory syndrome coronavirus 2	Homo sapiens	ILLUMINA	2020-07-09	Australia	Oceania	63	3014.7	1818	0.625957	90148688
SRR12528261	PRJNA613958	AMPLICON	SAMN15917177	SRX9018466	hCoV-19/Australia/VIC3666/2020	NextSeq 550	PAIRED	PCR	VIRAL RNA	Severe acute respiratory syndrome coronavirus 2	Homo sapiens	ILLUMINA	2020-07-08	Australia	Oceania	65	4250.88	4737	0.886667	127114164
SRR12528262	PRJNA613958	AMPLICON	SAMN15916657	SRX9018465	hCoV-19/Australia/VIC2518/2020	NextSeq 550	PAIRED	PCR	VIRAL RNA	Severe acute respiratory syndrome coronavirus 2	Homo sapiens	ILLUMINA	2020-06-29	Australia	Oceania	22	3792.82	3759	0.988663	113416840
SRR12528263	PRJNA613958	AMPLICON	SAMN15916656	SRX9018464	hCoV-19/Australia/VIC2517/2020	NextSeq 550	PAIRED	PCR	VIRAL RNA	Severe acute respiratory syndrome coronavirus 2	Homo sapiens	ILLUMINA	2020-06-29	Australia	Oceania	19	3214.23	3062	0.988663	96115254
SRR12528264	PRJNA613958	AMPLICON	SAMN15916655	SRX9018463	hCoV-19/Australia/VIC2516/2020	NextSeq 550	PAIRED	PCR	VIRAL RNA	Severe acute respiratory syndrome coronavirus 2	Homo sapiens	ILLUMINA	2020-06-30	Australia	Oceania	20	3191.54	3163	0.988663	95436646
SRR12528265	PRJNA613958	AMPLICON	SAMN15916511	SRX9018462	hCoV-19/Australia/VIC2574/2020	NextSeq 550	PAIRED	PCR	VIRAL RNA	Severe acute respiratory syndrome coronavirus 2	Homo sapiens	ILLUMINA	2020-07-03	Australia	Oceania	27	4233.46	4360	0.988463	126593276
SRR12528266	PRJNA613958	AMPLICON	SAMN15916654	SRX9018461	hCoV-19/Australia/VIC2515/2020	NextSeq 550	PAIRED	PCR	VIRAL RNA	Severe acute respiratory syndrome coronavirus 2	Homo sapiens	ILLUMINA	2020-06-30	Australia	Oceania	18	4004.02	4009	0.988663	119732189
SRR12528267	PRJNA613958	AMPLICON	SAMN15916653	SRX9018460	hCoV-19/Australia/VIC2514/2020	NextSeq 550	PAIRED	PCR	VIRAL RNA	Severe acute respiratory syndrome coronavirus 2	Homo sapiens	ILLUMINA	2020-06-29	Australia	Oceania	17	3493.84	3468	0.988663	104476200
SRR12528268	PRJNA613958	AMPLICON	SAMN15916652	SRX9018459	hCoV-19/Australia/VIC2513/2020	NextSeq 550	PAIRED	PCR	VIRAL RNA	Severe acute respiratory syndrome coronavirus 2	Homo sapiens	ILLUMINA	2020-06-29	Australia	Oceania	22	3402.23	3353	0.988663	101736987
SRR12528269	PRJNA613958	AMPLICON	SAMN15916651	SRX9018458	hCoV-19/Australia/VIC2512/2020	NextSeq 550	PAIRED	PCR	VIRAL RNA	Severe acute respiratory syndrome coronavirus 2	Homo sapiens	ILLUMINA	2020-06-29	Australia	Oceania	26	3260.58	2995	0.988663	97501182
SRR12528270	PRJNA613958	AMPLICON	SAMN15916650	SRX9018457	hCoV-19/Australia/VIC2511/2020	NextSeq 550	PAIRED	PCR	VIRAL RNA	Severe acute respiratory syndrome coronavirus 2	Homo sapiens	ILLUMINA	2020-06-29	Australia	Oceania	21	3706.69	3633	0.988663	110841132
SRR12528271	PRJNA613958	AMPLICON	SAMN15916649	SRX9018456	hCoV-19/Australia/VIC2510/2020	NextSeq 550	PAIRED	PCR	VIRAL RNA	Severe acute respiratory syndrome coronavirus 2	Homo sapiens	ILLUMINA	2020-06-29	Australia	Oceania	22	3939.03	3896	0.988663	117788913
SRR12528272	PRJNA613958	AMPLICON	SAMN15916648	SRX9018455	hCoV-19/Australia/VIC2509/2020	NextSeq 550	PAIRED	PCR	VIRAL RNA	Severe acute respiratory syndrome coronavirus 2	Homo sapiens	ILLUMINA	2020-06-29	Australia	Oceania	20	3092.14	3039	0.988663	92464238
SRR12528273	PRJNA613958	AMPLICON	SAMN15916647	SRX9018454	hCoV-19/Australia/VIC2508/2020	NextSeq 550	PAIRED	PCR	VIRAL RNA	Severe acute respiratory syndrome coronavirus 2	Homo sapiens	ILLUMINA	2020-06-29	Australia	Oceania	24	3329.7	3223	0.988663	99567918
SRR12528274	PRJNA613958	AMPLICON	SAMN15916646	SRX9018453	hCoV-19/Australia/VIC2507/2020	NextSeq 550	PAIRED	PCR	VIRAL RNA	Severe acute respiratory syndrome coronavirus 2	Homo sapiens	ILLUMINA	2020-06-30	Australia	Oceania	16	3313.67	3199	0.988663	99088707
SRR12528275	PRJNA613958	AMPLICON	SAMN15916645	SRX9018452	hCoV-19/Australia/VIC2506/2020	NextSeq 550	PAIRED	PCR	VIRAL RNA	Severe acute respiratory syndrome coronavirus 2	Homo sapiens	ILLUMINA	2020-06-28	Australia	Oceania	19	2424.04	2296	0.988663	72486002
SRR12528276	PRJNA613958	AMPLICON	SAMN15916510	SRX9018451	hCoV-19/Australia/VIC2573/2020	NextSeq 550	PAIRED	PCR	VIRAL RNA	Severe acute respiratory syndrome coronavirus 2	Homo sapiens	ILLUMINA	2020-07-03	Australia	Oceania	84	3551.64	3032	0.94753	106204835
SRR12528277	PRJNA613958	AMPLICON	SAMN15916644	SRX9018450	hCoV-19/Australia/VIC2560/2020	NextSeq 550	PAIRED	PCR	VIRAL RNA	Severe acute respiratory syndrome coronavirus 2	Homo sapiens	ILLUMINA	2020-06-28	Australia	Oceania	20	3202.98	3154	0.988663	95778684
SRR12528278	PRJNA613958	AMPLICON	SAMN15916643	SRX9018449	hCoV-19/Australia/VIC2559/2020	NextSeq 550	PAIRED	PCR	VIRAL RNA	Severe acute respiratory syndrome coronavirus 2	Homo sapiens	ILLUMINA	2020-06-28	Australia	Oceania	21	3484.91	3420	0.988663	104209167
SRR12528279	PRJNA613958	AMPLICON	SAMN15916642	SRX9018448	hCoV-19/Australia/VIC2502/2020	NextSeq 550	PAIRED	PCR	VIRAL RNA	Severe acute respiratory syndrome coronavirus 2	Homo sapiens	ILLUMINA	2020-06-30	Australia	Oceania	19	4863.07	5109	0.988663	145420366
SRR12528280	PRJNA613958	AMPLICON	SAMN15916641	SRX9018447	hCoV-19/Australia/VIC2501/2020	NextSeq 550	PAIRED	PCR	VIRAL RNA	Severe acute respiratory syndrome coronavirus 2	Homo sapiens	ILLUMINA	2020-06-30	Australia	Oceania	24	4972.71	5184	0.988663	148699079
SRR12528281	PRJNA613958	AMPLICON	SAMN15916640	SRX9018446	hCoV-19/Australia/VIC2500/2020	NextSeq 550	PAIRED	PCR	VIRAL RNA	Severe acute respiratory syndrome coronavirus 2	Homo sapiens	ILLUMINA	2020-06-28	Australia	Oceania	18	4141.79	4049	0.988663	123852049
SRR12528282	PRJNA613958	AMPLICON	SAMN15916639	SRX9018445	hCoV-19/Australia/VIC2499/2020	NextSeq 550	PAIRED	PCR	VIRAL RNA	Severe acute respiratory syndrome coronavirus 2	Homo sapiens	ILLUMINA	2020-06-26	Australia	Oceania	22	4664.69	4765	0.988663	139488173
SRR12528283	PRJNA613958	AMPLICON	SAMN15916638	SRX9018444	hCoV-19/Australia/VIC2497/2020	NextSeq 550	PAIRED	PCR	VIRAL RNA	Severe acute respiratory syndrome coronavirus 2	Homo sapiens	ILLUMINA	2020-06-30	Australia	Oceania	23	4101.33	4004	0.981741	122641933
SRR12528284	PRJNA613958	AMPLICON	SAMN15916637	SRX9018443	hCoV-19/Australia/VIC2496/2020	NextSeq 550	PAIRED	PCR	VIRAL RNA	Severe acute respiratory syndrome coronavirus 2	Homo sapiens	ILLUMINA	NA	Australia	Oceania	20	4610.82	4610	0.988663	137877255
SRR12528285	PRJNA613958	AMPLICON	SAMN15916636	SRX9018442	hCoV-19/Australia/VIC2495/2020	NextSeq 550	PAIRED	PCR	VIRAL RNA	Severe acute respiratory syndrome coronavirus 2	Homo sapiens	ILLUMINA	2020-06-30	Australia	Oceania	22	3438.13	3302	0.988663	102810432
SRR12528286	PRJNA613958	AMPLICON	SAMN15916830	SRX9018441	hCoV-19/Australia/VIC2764/2020	NextSeq 550	PAIRED	PCR	VIRAL RNA	Severe acute respiratory syndrome coronavirus 2	Homo sapiens	ILLUMINA	2020-07-07	Australia	Oceania	20	5564.19	5984	0.988663	166386035
SRR12528287	PRJNA613958	AMPLICON	SAMN15916829	SRX9018440	hCoV-19/Australia/VIC2763/2020	NextSeq 550	PAIRED	PCR	VIRAL RNA	Severe acute respiratory syndrome coronavirus 2	Homo sapiens	ILLUMINA	2020-07-07	Australia	Oceania	20	4441.4	4750	0.973682	132811221
SRR12528288	PRJNA613958	AMPLICON	SAMN15916828	SRX9018439	hCoV-19/Australia/VIC2762/2020	NextSeq 550	PAIRED	PCR	VIRAL RNA	Severe acute respiratory syndrome coronavirus 2	Homo sapiens	ILLUMINA	2020-07-07	Australia	Oceania	22	3896.64	3783	0.986055	116521169
SRR12528289	PRJNA613958	AMPLICON	SAMN15916827	SRX9018438	hCoV-19/Australia/VIC2761/2020	NextSeq 550	PAIRED	PCR	VIRAL RNA	Severe acute respiratory syndrome coronavirus 2	Homo sapiens	ILLUMINA	2020-07-07	Australia	Oceania	24	4848.47	5062	0.979935	144983740
SRR12528290	PRJNA613958	AMPLICON	SAMN15916826	SRX9018437	hCoV-19/Australia/VIC2726/2020	NextSeq 550	PAIRED	PCR	VIRAL RNA	Severe acute respiratory syndrome coronavirus 2	Homo sapiens	ILLUMINA	2020-07-06	Australia	Oceania	47	1810.96	653	0.736414	54153200
SRR12528291	PRJNA613958	AMPLICON	SAMN15916825	SRX9018436	hCoV-19/Australia/VIC2760/2020	NextSeq 550	PAIRED	PCR	VIRAL RNA	Severe acute respiratory syndrome coronavirus 2	Homo sapiens	ILLUMINA	2020-07-07	Australia	Oceania	18	4296.56	4238	0.987225	128480173
SRR12528292	PRJNA613958	AMPLICON	SAMN15916528	SRX9018435	hCoV-19/Australia/VIC1842/2020	NextSeq 550	PAIRED	PCR	VIRAL RNA	Severe acute respiratory syndrome coronavirus 2	Homo sapiens	ILLUMINA	2020-05-31	Australia	Oceania	287	1698	1453	0.956927	50775362
SRR12528293	PRJNA613958	AMPLICON	SAMN15916824	SRX9018434	hCoV-19/Australia/VIC2759/2020	NextSeq 550	PAIRED	PCR	VIRAL RNA	Severe acute respiratory syndrome coronavirus 2	Homo sapiens	ILLUMINA	2020-07-07	Australia	Oceania	20	4242.9	4332	0.988663	126875458
SRR12528294	PRJNA613958	AMPLICON	SAMN15916823	SRX9018433	hCoV-19/Australia/VIC2758/2020	NextSeq 550	PAIRED	PCR	VIRAL RNA	Severe acute respiratory syndrome coronavirus 2	Homo sapiens	ILLUMINA	2020-07-05	Australia	Oceania	19	5665.45	6145	0.988663	169413878
SRR12528295	PRJNA613958	AMPLICON	SAMN15916822	SRX9018432	hCoV-19/Australia/VIC2757/2020	NextSeq 550	PAIRED	PCR	VIRAL RNA	Severe acute respiratory syndrome coronavirus 2	Homo sapiens	ILLUMINA	2020-07-05	Australia	Oceania	21	4879.7	4954	0.988663	145917672
SRR12528296	PRJNA613958	AMPLICON	SAMN15916821	SRX9018431	hCoV-19/Australia/VIC2756/2020	NextSeq 550	PAIRED	PCR	VIRAL RNA	Severe acute respiratory syndrome coronavirus 2	Homo sapiens	ILLUMINA	2020-07-05	Australia	Oceania	20	6000.44	6578	0.988663	179431035
SRR12528297	PRJNA613958	AMPLICON	SAMN15916820	SRX9018430	hCoV-19/Australia/VIC2755/2020	NextSeq 550	PAIRED	PCR	VIRAL RNA	Severe acute respiratory syndrome coronavirus 2	Homo sapiens	ILLUMINA	2020-07-06	Australia	Oceania	20	4513.23	4593	0.978163	134959229
SRR12528298	PRJNA613958	AMPLICON	SAMN15916819	SRX9018429	hCoV-19/Australia/VIC2754/2020	NextSeq 550	PAIRED	PCR	VIRAL RNA	Severe acute respiratory syndrome coronavirus 2	Homo sapiens	ILLUMINA	2020-07-06	Australia	Oceania	20	5231.31	5640	0.988162	156431747
SRR12528299	PRJNA613958	AMPLICON	SAMN15916818	SRX9018428	hCoV-19/Australia/VIC2753/2020	NextSeq 550	PAIRED	PCR	VIRAL RNA	Severe acute respiratory syndrome coronavirus 2	Homo sapiens	ILLUMINA	2020-07-05	Australia	Oceania	22	1812.18	1729	0.984483	54189552
SRR12528300	PRJNA613958	AMPLICON	SAMN15916817	SRX9018427	hCoV-19/Australia/VIC2752/2020	NextSeq 550	PAIRED	PCR	VIRAL RNA	Severe acute respiratory syndrome coronavirus 2	Homo sapiens	ILLUMINA	2020-07-04	Australia	Oceania	96	2960.9	2490	0.952948	88539883
SRR12528301	PRJNA613958	AMPLICON	SAMN15916816	SRX9018426	hCoV-19/Australia/VIC2751/2020	NextSeq 550	PAIRED	PCR	VIRAL RNA	Severe acute respiratory syndrome coronavirus 2	Homo sapiens	ILLUMINA	2020-07-05	Australia	Oceania	76	3146.04	2644	0.939939	94076065
SRR12528302	PRJNA613958	AMPLICON	SAMN15916815	SRX9018425	hCoV-19/Australia/VIC2750/2020	NextSeq 550	PAIRED	PCR	VIRAL RNA	Severe acute respiratory syndrome coronavirus 2	Homo sapiens	ILLUMINA	2020-07-05	Australia	Oceania	20	4235.95	4201	0.988663	126667559
SRR12528303	PRJNA613958	AMPLICON	SAMN15916527	SRX9018424	hCoV-19/Australia/VIC2771/2020	NextSeq 550	PAIRED	PCR	VIRAL RNA	Severe acute respiratory syndrome coronavirus 2	Homo sapiens	ILLUMINA	2020-07-06	Australia	Oceania	19	3898.08	3918	0.988663	116564291
SRR12528304	PRJNA613958	AMPLICON	SAMN15916814	SRX9018423	hCoV-19/Australia/VIC2749/2020	NextSeq 550	PAIRED	PCR	VIRAL RNA	Severe acute respiratory syndrome coronavirus 2	Homo sapiens	ILLUMINA	NA	Australia	Oceania	20	5323.13	5645	0.988663	159177652
SRR12528305	PRJNA613958	AMPLICON	SAMN15916813	SRX9018422	hCoV-19/Australia/VIC2748/2020	NextSeq 550	PAIRED	PCR	VIRAL RNA	Severe acute respiratory syndrome coronavirus 2	Homo sapiens	ILLUMINA	2020-07-05	Australia	Oceania	20	5756.7	6235	0.988663	172142568
SRR12528306	PRJNA613958	AMPLICON	SAMN15916812	SRX9018421	hCoV-19/Australia/VIC2747/2020	NextSeq 550	PAIRED	PCR	VIRAL RNA	Severe acute respiratory syndrome coronavirus 2	Homo sapiens	ILLUMINA	2020-07-06	Australia	Oceania	19	5825.42	6427	0.988663	174197403
SRR12528307	PRJNA613958	AMPLICON	SAMN15916811	SRX9018420	hCoV-19/Australia/VIC2746/2020	NextSeq 550	PAIRED	PCR	VIRAL RNA	Severe acute respiratory syndrome coronavirus 2	Homo sapiens	ILLUMINA	2020-07-05	Australia	Oceania	223	3584.89	3239	0.943417	107198857
SRR12528308	PRJNA613958	AMPLICON	SAMN15916810	SRX9018419	hCoV-19/Australia/VIC2745/2020	NextSeq 550	PAIRED	PCR	VIRAL RNA	Severe acute respiratory syndrome coronavirus 2	Homo sapiens	ILLUMINA	2020-07-05	Australia	Oceania	21	4965.59	5111	0.988663	148486018
SRR12528309	PRJNA613958	AMPLICON	SAMN15916809	SRX9018418	hCoV-19/Australia/VIC2744/2020	NextSeq 550	PAIRED	PCR	VIRAL RNA	Severe acute respiratory syndrome coronavirus 2	Homo sapiens	ILLUMINA	2020-07-04	Australia	Oceania	19	5775.07	6342	0.988663	172692058
SRR12528310	PRJNA613958	AMPLICON	SAMN15917003	SRX9018417	hCoV-19/Australia/VIC3250/2020	NextSeq 550	PAIRED	PCR	VIRAL RNA	Severe acute respiratory syndrome coronavirus 2	Homo sapiens	ILLUMINA	2020-07-09	Australia	Oceania	22	3611.43	3512	0.988663	107992721
SRR12528311	PRJNA613958	AMPLICON	SAMN15917002	SRX9018416	hCoV-19/Australia/VIC3249/2020	NextSeq 550	PAIRED	PCR	VIRAL RNA	Severe acute respiratory syndrome coronavirus 2	Homo sapiens	ILLUMINA	2020-07-12	Australia	Oceania	22	4260.77	4292	0.988663	127409900
SRR12528312	PRJNA613958	AMPLICON	SAMN15917001	SRX9018415	hCoV-19/Australia/VIC3157/2020	NextSeq 550	PAIRED	PCR	VIRAL RNA	Severe acute respiratory syndrome coronavirus 2	Homo sapiens	ILLUMINA	2020-07-11	Australia	Oceania	27	4883.19	4975	0.988663	146022030
SRR12528313	PRJNA613958	AMPLICON	SAMN15917000	SRX9018414	hCoV-19/Australia/VIC3156/2020	NextSeq 550	PAIRED	PCR	VIRAL RNA	Severe acute respiratory syndrome coronavirus 2	Homo sapiens	ILLUMINA	2020-07-09	Australia	Oceania	18	4542.71	4587	0.988663	135840537
SRR12528314	PRJNA613958	AMPLICON	SAMN15916999	SRX9018413	hCoV-19/Australia/VIC3155/2020	NextSeq 550	PAIRED	PCR	VIRAL RNA	Severe acute respiratory syndrome coronavirus 2	Homo sapiens	ILLUMINA	2020-07-08	Australia	Oceania	21	4691.51	4733	0.988663	140290166
SRR12528315	PRJNA613958	AMPLICON	SAMN15916998	SRX9018412	hCoV-19/Australia/VIC3154/2020	NextSeq 550	PAIRED	PCR	VIRAL RNA	Severe acute respiratory syndrome coronavirus 2	Homo sapiens	ILLUMINA	2020-07-12	Australia	Oceania	18	4725.35	4832	0.988663	141302165
SRR12528316	PRJNA613958	AMPLICON	SAMN15916997	SRX9018411	hCoV-19/Australia/VIC3153/2020	NextSeq 550	PAIRED	PCR	VIRAL RNA	Severe acute respiratory syndrome coronavirus 2	Homo sapiens	ILLUMINA	2020-07-10	Australia	Oceania	19	4441.82	4443	0.988663	132823778
SRR12528317	PRJNA613958	AMPLICON	SAMN15916996	SRX9018410	hCoV-19/Australia/VIC3152/2020	NextSeq 550	PAIRED	PCR	VIRAL RNA	Severe acute respiratory syndrome coronavirus 2	Homo sapiens	ILLUMINA	2020-07-10	Australia	Oceania	17	4570.39	4621	0.988663	136668479
SRR12528318	PRJNA613958	AMPLICON	SAMN15916995	SRX9018409	hCoV-19/Australia/VIC3151/2020	NextSeq 550	PAIRED	PCR	VIRAL RNA	Severe acute respiratory syndrome coronavirus 2	Homo sapiens	ILLUMINA	2020-07-11	Australia	Oceania	23	4460.75	4523	0.986858	133389783
SRR12528319	PRJNA613958	AMPLICON	SAMN15916545	SRX9018408	hCoV-19/Australia/VIC2189/2020	NextSeq 550	PAIRED	PCR	VIRAL RNA	Severe acute respiratory syndrome coronavirus 2	Homo sapiens	ILLUMINA	2020-06-23	Australia	Oceania	20	5390.23	5709	0.988663	161184162
SRR12528320	PRJNA613958	AMPLICON	SAMN15916500	SRX9018407	hCoV-19/Australia/VIC2179/2020	Illumina iSeq 100	PAIRED	PCR	VIRAL RNA	Severe acute respiratory syndrome coronavirus 2	Homo sapiens	ILLUMINA	2020-06-26	Australia	Oceania	44	1941.25	1235	0.883356	58049255
SRR12528321	PRJNA613958	AMPLICON	SAMN15916994	SRX9018406	hCoV-19/Australia/VIC3150/2020	NextSeq 550	PAIRED	PCR	VIRAL RNA	Severe acute respiratory syndrome coronavirus 2	Homo sapiens	ILLUMINA	2020-07-10	Australia	Oceania	18	5019.86	5201	0.988663	150108805
SRR12528322	PRJNA613958	AMPLICON	SAMN15916993	SRX9018405	hCoV-19/Australia/VIC3149/2020	NextSeq 550	PAIRED	PCR	VIRAL RNA	Severe acute respiratory syndrome coronavirus 2	Homo sapiens	ILLUMINA	2020-07-10	Australia	Oceania	21	4584.63	4688	0.988663	137094062
SRR12528323	PRJNA613958	AMPLICON	SAMN15916992	SRX9018404	hCoV-19/Australia/VIC3148/2020	NextSeq 550	PAIRED	PCR	VIRAL RNA	Severe acute respiratory syndrome coronavirus 2	Homo sapiens	ILLUMINA	2020-07-12	Australia	Oceania	21	4413.16	4397	0.988663	131966826
SRR12528324	PRJNA613958	AMPLICON	SAMN15916991	SRX9018403	hCoV-19/Australia/VIC3147/2020	NextSeq 550	PAIRED	PCR	VIRAL RNA	Severe acute respiratory syndrome coronavirus 2	Homo sapiens	ILLUMINA	2020-07-12	Australia	Oceania	21	4425.89	4545	0.976624	132347433
SRR12528325	PRJNA613958	AMPLICON	SAMN15916990	SRX9018402	hCoV-19/Australia/VIC3146/2020	NextSeq 550	PAIRED	PCR	VIRAL RNA	Severe acute respiratory syndrome coronavirus 2	Homo sapiens	ILLUMINA	2020-07-12	Australia	Oceania	21	4820.71	4987	0.988663	144153617
SRR12528326	PRJNA613958	AMPLICON	SAMN15916989	SRX9018401	hCoV-19/Australia/VIC3145/2020	NextSeq 550	PAIRED	PCR	VIRAL RNA	Severe acute respiratory syndrome coronavirus 2	Homo sapiens	ILLUMINA	2020-07-09	Australia	Oceania	37	4254.73	4292	0.985888	127229068
SRR12528327	PRJNA613958	AMPLICON	SAMN15916988	SRX9018400	hCoV-19/Australia/VIC3144/2020	NextSeq 550	PAIRED	PCR	VIRAL RNA	Severe acute respiratory syndrome coronavirus 2	Homo sapiens	ILLUMINA	2020-07-10	Australia	Oceania	16	4706.49	4800	0.988663	140738173
SRR12528328	PRJNA613958	AMPLICON	SAMN15916987	SRX9018399	hCoV-19/Australia/VIC3143/2020	NextSeq 550	PAIRED	PCR	VIRAL RNA	Severe acute respiratory syndrome coronavirus 2	Homo sapiens	ILLUMINA	2020-07-12	Australia	Oceania	22	4851.32	4953	0.988663	145068899
SRR12528329	PRJNA613958	AMPLICON	SAMN15916986	SRX9018398	hCoV-19/Australia/VIC3142/2020	NextSeq 550	PAIRED	PCR	VIRAL RNA	Severe acute respiratory syndrome coronavirus 2	Homo sapiens	ILLUMINA	2020-07-08	Australia	Oceania	22	5187.36	5421	0.988663	155117601
SRR12528330	PRJNA613958	AMPLICON	SAMN15916985	SRX9018397	hCoV-19/Australia/VIC3141/2020	NextSeq 550	PAIRED	PCR	VIRAL RNA	Severe acute respiratory syndrome coronavirus 2	Homo sapiens	ILLUMINA	2020-07-10	Australia	Oceania	21	5016.28	5087	0.988663	150001868
SRR12528331	PRJNA613958	AMPLICON	SAMN15916544	SRX9018396	hCoV-19/Australia/VIC2188/2020	NextSeq 550	PAIRED	PCR	VIRAL RNA	Severe acute respiratory syndrome coronavirus 2	Homo sapiens	ILLUMINA	2020-06-23	Australia	Oceania	19	5335.97	5606	0.988663	159561437
SRR12528332	PRJNA613958	AMPLICON	SAMN15916984	SRX9018395	hCoV-19/Australia/VIC3140/2020	NextSeq 550	PAIRED	PCR	VIRAL RNA	Severe acute respiratory syndrome coronavirus 2	Homo sapiens	ILLUMINA	2020-07-11	Australia	Oceania	19	4671.04	4787	0.988663	139678237
SRR12528333	PRJNA613958	AMPLICON	SAMN15916983	SRX9018394	hCoV-19/Australia/VIC3139/2020	NextSeq 550	PAIRED	PCR	VIRAL RNA	Severe acute respiratory syndrome coronavirus 2	Homo sapiens	ILLUMINA	2020-07-10	Australia	Oceania	20	4445.15	4430	0.988663	132923206
SRR12528334	PRJNA613958	AMPLICON	SAMN15917305	SRX9018393	hCoV-19/Australia/VIC3744/2020	NextSeq 550	PAIRED	PCR	VIRAL RNA	Severe acute respiratory syndrome coronavirus 2	Homo sapiens	ILLUMINA	2020-07-12	Australia	Oceania	119	3773.26	3920	0.732167	112831787
SRR12528335	PRJNA613958	AMPLICON	SAMN15916576	SRX9018392	hCoV-19/Australia/VIC2287/2020	NextSeq 550	PAIRED	PCR	VIRAL RNA	Severe acute respiratory syndrome coronavirus 2	Homo sapiens	ILLUMINA	2020-06-27	Australia	Oceania	19	4306.93	4322	0.988663	128790018
SRR12528336	PRJNA613958	AMPLICON	SAMN15917304	SRX9018391	hCoV-19/Australia/VIC3743/2020	NextSeq 550	PAIRED	PCR	VIRAL RNA	Severe acute respiratory syndrome coronavirus 2	Homo sapiens	ILLUMINA	2020-07-12	Australia	Oceania	142	4217.06	4952	0.789352	126102810
SRR12528337	PRJNA613958	AMPLICON	SAMN15917303	SRX9018390	hCoV-19/Australia/VIC3742/2020	NextSeq 550	PAIRED	PCR	VIRAL RNA	Severe acute respiratory syndrome coronavirus 2	Homo sapiens	ILLUMINA	2020-07-11	Australia	Oceania	90	4393.51	5149	0.865632	131379175
SRR12528338	PRJNA613958	AMPLICON	SAMN15917302	SRX9018389	hCoV-19/Australia/VIC3741/2020	NextSeq 550	PAIRED	PCR	VIRAL RNA	Severe acute respiratory syndrome coronavirus 2	Homo sapiens	ILLUMINA	2020-07-10	Australia	Oceania	52	4792.28	5305	0.930642	143303667
SRR12528339	PRJNA613958	AMPLICON	SAMN15917301	SRX9018388	hCoV-19/Australia/VIC3776/2020	NextSeq 550	PAIRED	PCR	VIRAL RNA	Severe acute respiratory syndrome coronavirus 2	Homo sapiens	ILLUMINA	2020-07-12	Australia	Oceania	69	3700.42	3357	0.708825	110653605
SRR12528340	PRJNA613958	AMPLICON	SAMN15917300	SRX9018387	hCoV-19/Australia/VIC3775/2020	NextSeq 550	PAIRED	PCR	VIRAL RNA	Severe acute respiratory syndrome coronavirus 2	Homo sapiens	ILLUMINA	2020-07-11	Australia	Oceania	90	4317.22	4968	0.810086	129097802
SRR12528341	PRJNA613958	AMPLICON	SAMN15917299	SRX9018386	hCoV-19/Australia/VIC3740/2020	NextSeq 550	PAIRED	PCR	VIRAL RNA	Severe acute respiratory syndrome coronavirus 2	Homo sapiens	ILLUMINA	2020-07-12	Australia	Oceania	97	4218.74	4854	0.842089	126152875
SRR12528342	PRJNA613958	AMPLICON	SAMN15917298	SRX9018385	hCoV-19/Australia/VIC3739/2020	NextSeq 550	PAIRED	PCR	VIRAL RNA	Severe acute respiratory syndrome coronavirus 2	Homo sapiens	ILLUMINA	2020-07-12	Australia	Oceania	108	3700.92	3707	0.69488	110668598
SRR12528343	PRJNA613958	AMPLICON	SAMN15917297	SRX9018384	hCoV-19/Australia/VIC3774/2020	NextSeq 550	PAIRED	PCR	VIRAL RNA	Severe acute respiratory syndrome coronavirus 2	Homo sapiens	ILLUMINA	2020-07-12	Australia	Oceania	109	2908.24	1132	0.6288	86965025
SRR12528344	PRJNA613958	AMPLICON	SAMN15917296	SRX9018383	hCoV-19/Australia/VIC3738/2020	NextSeq 550	PAIRED	PCR	VIRAL RNA	Severe acute respiratory syndrome coronavirus 2	Homo sapiens	ILLUMINA	2020-07-12	Australia	Oceania	170	4240.71	4886	0.833328	126810030
SRR12528345	PRJNA613958	AMPLICON	SAMN15917295	SRX9018382	hCoV-19/Australia/VIC3737/2020	NextSeq 550	PAIRED	PCR	VIRAL RNA	Severe acute respiratory syndrome coronavirus 2	Homo sapiens	ILLUMINA	2020-07-12	Australia	Oceania	108	4091.99	4606	0.777313	122362734
SRR12528346	PRJNA613958	AMPLICON	SAMN15916575	SRX9018381	hCoV-19/Australia/VIC2286/2020	NextSeq 550	PAIRED	PCR	VIRAL RNA	Severe acute respiratory syndrome coronavirus 2	Homo sapiens	ILLUMINA	2020-06-27	Australia	Oceania	20	4151.32	4179	0.988663	124136864
SRR12528347	PRJNA613958	AMPLICON	SAMN15916503	SRX9018380	hCoV-19/Australia/VIC2539/2020	NextSeq 550	PAIRED	PCR	VIRAL RNA	Severe acute respiratory syndrome coronavirus 2	Homo sapiens	ILLUMINA	2020-07-02	Australia	Oceania	25	2153.99	1121	0.726583	64410763
SRR12528348	PRJNA613958	AMPLICON	SAMN15917294	SRX9018379	hCoV-19/Australia/VIC3736/2020	NextSeq 550	PAIRED	PCR	VIRAL RNA	Severe acute respiratory syndrome coronavirus 2	Homo sapiens	ILLUMINA	2020-07-12	Australia	Oceania	56	4252.04	4945	0.868675	127148660
SRR12528349	PRJNA613958	AMPLICON	SAMN15917293	SRX9018378	hCoV-19/Australia/VIC3735/2020	NextSeq 550	PAIRED	PCR	VIRAL RNA	Severe acute respiratory syndrome coronavirus 2	Homo sapiens	ILLUMINA	2020-07-11	Australia	Oceania	123	3814.28	3987	0.760258	114058313
SRR12528350	PRJNA613958	AMPLICON	SAMN15917292	SRX9018377	hCoV-19/Australia/VIC3734/2020	NextSeq 550	PAIRED	PCR	VIRAL RNA	Severe acute respiratory syndrome coronavirus 2	Homo sapiens	ILLUMINA	2020-07-11	Australia	Oceania	123	3745.95	3936	0.72695	112015247
SRR12528351	PRJNA613958	AMPLICON	SAMN15917291	SRX9018376	hCoV-19/Australia/VIC3733/2020	NextSeq 550	PAIRED	PCR	VIRAL RNA	Severe acute respiratory syndrome coronavirus 2	Homo sapiens	ILLUMINA	2020-07-11	Australia	Oceania	95	3748.91	3905	0.729024	112103617
SRR12528352	PRJNA613958	AMPLICON	SAMN15917290	SRX9018375	hCoV-19/Australia/VIC3732/2020	NextSeq 550	PAIRED	PCR	VIRAL RNA	Severe acute respiratory syndrome coronavirus 2	Homo sapiens	ILLUMINA	2020-07-10	Australia	Oceania	91	3886.92	4164	0.737719	116230569
SRR12528353	PRJNA613958	AMPLICON	SAMN15917289	SRX9018374	hCoV-19/Australia/VIC3731/2020	NextSeq 550	PAIRED	PCR	VIRAL RNA	Severe acute respiratory syndrome coronavirus 2	Homo sapiens	ILLUMINA	2020-07-08	Australia	Oceania	125	3938.74	4304	0.784871	117780189
SRR12528354	PRJNA613958	AMPLICON	SAMN15917288	SRX9018373	hCoV-19/Australia/VIC3730/2020	NextSeq 550	PAIRED	PCR	VIRAL RNA	Severe acute respiratory syndrome coronavirus 2	Homo sapiens	ILLUMINA	2020-07-08	Australia	Oceania	99	3520.73	3397	0.712236	105280529
SRR12528355	PRJNA613958	AMPLICON	SAMN15917287	SRX9018372	hCoV-19/Australia/VIC3773/2020	NextSeq 550	PAIRED	PCR	VIRAL RNA	Severe acute respiratory syndrome coronavirus 2	Homo sapiens	ILLUMINA	2020-07-08	Australia	Oceania	98	3742.91	3489	0.731565	111924273
SRR12528356	PRJNA613958	AMPLICON	SAMN15917286	SRX9018371	hCoV-19/Australia/VIC3772/2020	NextSeq 550	PAIRED	PCR	VIRAL RNA	Severe acute respiratory syndrome coronavirus 2	Homo sapiens	ILLUMINA	2020-07-11	Australia	Oceania	138	3775.2	3401	0.737451	112889795
SRR12528357	PRJNA613958	AMPLICON	SAMN15917285	SRX9018370	hCoV-19/Australia/VIC3729/2020	NextSeq 550	PAIRED	PCR	VIRAL RNA	Severe acute respiratory syndrome coronavirus 2	Homo sapiens	ILLUMINA	2020-07-11	Australia	Oceania	98	4156.15	4675	0.813731	124281327
SRR12528358	PRJNA613958	AMPLICON	SAMN15916679	SRX9018369	hCoV-19/Australia/VIC2800/2020	NextSeq 550	PAIRED	PCR	VIRAL RNA	Severe acute respiratory syndrome coronavirus 2	Homo sapiens	ILLUMINA	2020-07-01	Australia	Oceania	24	5314.14	5562	0.988663	158908840
SRR12528359	PRJNA613958	AMPLICON	SAMN15916678	SRX9018368	hCoV-19/Australia/VIC2538/2020	NextSeq 550	PAIRED	PCR	VIRAL RNA	Severe acute respiratory syndrome coronavirus 2	Homo sapiens	ILLUMINA	2020-06-29	Australia	Oceania	21	3694.08	3685	0.988663	110464208
SRR12528360	PRJNA613958	AMPLICON	SAMN15916677	SRX9018367	hCoV-19/Australia/VIC2537/2020	NextSeq 550	PAIRED	PCR	VIRAL RNA	Severe acute respiratory syndrome coronavirus 2	Homo sapiens	ILLUMINA	2020-06-28	Australia	Oceania	21	3448.77	3462	0.988663	103128505
SRR12528361	PRJNA613958	AMPLICON	SAMN15916676	SRX9018366	hCoV-19/Australia/VIC2795/2020	NextSeq 550	PAIRED	PCR	VIRAL RNA	Severe acute respiratory syndrome coronavirus 2	Homo sapiens	ILLUMINA	2020-07-04	Australia	Oceania	25	3566.07	3347	0.988663	106636335
SRR12528362	PRJNA613958	AMPLICON	SAMN15916675	SRX9018365	hCoV-19/Australia/VIC2793/2020	NextSeq 550	PAIRED	PCR	VIRAL RNA	Severe acute respiratory syndrome coronavirus 2	Homo sapiens	ILLUMINA	2020-07-04	Australia	Oceania	20	4212.27	4210	0.988663	125959451
SRR12528363	PRJNA613958	AMPLICON	SAMN15916513	SRX9018364	hCoV-19/Australia/VIC2576/2020	NextSeq 550	PAIRED	PCR	VIRAL RNA	Severe acute respiratory syndrome coronavirus 2	Homo sapiens	ILLUMINA	2020-07-03	Australia	Oceania	34	568.69	172	0.595693	17005544
SRR12528364	PRJNA613958	AMPLICON	SAMN15916674	SRX9018363	hCoV-19/Australia/VIC2794/2020	NextSeq 550	PAIRED	PCR	VIRAL RNA	Severe acute respiratory syndrome coronavirus 2	Homo sapiens	ILLUMINA	2020-07-04	Australia	Oceania	18	4610.1	5028	0.98756	137855937
SRR12528365	PRJNA613958	AMPLICON	SAMN15916673	SRX9018362	hCoV-19/Australia/VIC2536/2020	NextSeq 550	PAIRED	PCR	VIRAL RNA	Severe acute respiratory syndrome coronavirus 2	Homo sapiens	ILLUMINA	2020-07-02	Australia	Oceania	62	3587.83	3262	0.980637	107286858
SRR12528366	PRJNA613958	AMPLICON	SAMN15916672	SRX9018361	hCoV-19/Australia/VIC2535/2020	NextSeq 550	PAIRED	PCR	VIRAL RNA	Severe acute respiratory syndrome coronavirus 2	Homo sapiens	ILLUMINA	2020-07-01	Australia	Oceania	22	3601.34	3376	0.987861	107690918
SRR12528367	PRJNA613958	AMPLICON	SAMN15916671	SRX9018360	hCoV-19/Australia/VIC2534/2020	NextSeq 550	PAIRED	PCR	VIRAL RNA	Severe acute respiratory syndrome coronavirus 2	Homo sapiens	ILLUMINA	2020-07-02	Australia	Oceania	18	3701.52	3670	0.988663	110686519
SRR12528368	PRJNA613958	AMPLICON	SAMN15916670	SRX9018359	hCoV-19/Australia/VIC2533/2020	NextSeq 550	PAIRED	PCR	VIRAL RNA	Severe acute respiratory syndrome coronavirus 2	Homo sapiens	ILLUMINA	2020-06-30	Australia	Oceania	21	3976.43	3930	0.988663	118907256
SRR12528369	PRJNA613958	AMPLICON	SAMN15916669	SRX9018358	hCoV-19/Australia/VIC2532/2020	NextSeq 550	PAIRED	PCR	VIRAL RNA	Severe acute respiratory syndrome coronavirus 2	Homo sapiens	ILLUMINA	2020-06-30	Australia	Oceania	22	3600.9	3562	0.988663	107677690
SRR12528370	PRJNA613958	AMPLICON	SAMN15916668	SRX9018357	hCoV-19/Australia/VIC2531/2020	NextSeq 550	PAIRED	PCR	VIRAL RNA	Severe acute respiratory syndrome coronavirus 2	Homo sapiens	ILLUMINA	2020-07-01	Australia	Oceania	24	3805.47	3739	0.988663	113795095
SRR12528371	PRJNA613958	AMPLICON	SAMN15916667	SRX9018356	hCoV-19/Australia/VIC2530/2020	NextSeq 550	PAIRED	PCR	VIRAL RNA	Severe acute respiratory syndrome coronavirus 2	Homo sapiens	ILLUMINA	2020-06-30	Australia	Oceania	22	1747.11	1685	0.988362	52243783
SRR12528372	PRJNA613958	AMPLICON	SAMN15916666	SRX9018355	hCoV-19/Australia/VIC2529/2020	NextSeq 550	PAIRED	PCR	VIRAL RNA	Severe acute respiratory syndrome coronavirus 2	Homo sapiens	ILLUMINA	2020-06-30	Australia	Oceania	19	3654.72	3610	0.988663	109287041
SRR12528373	PRJNA613958	AMPLICON	SAMN15916665	SRX9018354	hCoV-19/Australia/VIC2528/2020	NextSeq 550	PAIRED	PCR	VIRAL RNA	Severe acute respiratory syndrome coronavirus 2	Homo sapiens	ILLUMINA	2020-06-30	Australia	Oceania	19	3294.39	3066	0.988663	98512177
SRR12528374	PRJNA613958	AMPLICON	SAMN15916512	SRX9018353	hCoV-19/Australia/VIC2575/2020	NextSeq 550	PAIRED	PCR	VIRAL RNA	Severe acute respiratory syndrome coronavirus 2	Homo sapiens	ILLUMINA	2020-07-03	Australia	Oceania	20	5708.98	6217	0.988663	170715495
SRR12528375	PRJNA613958	AMPLICON	SAMN15916664	SRX9018352	hCoV-19/Australia/VIC2527/2020	NextSeq 550	PAIRED	PCR	VIRAL RNA	Severe acute respiratory syndrome coronavirus 2	Homo sapiens	ILLUMINA	2020-06-30	Australia	Oceania	21	3192.67	3165	0.988663	95470486
SRR12528376	PRJNA613958	AMPLICON	SAMN15916663	SRX9018351	hCoV-19/Australia/VIC2525/2020	NextSeq 550	PAIRED	PCR	VIRAL RNA	Severe acute respiratory syndrome coronavirus 2	Homo sapiens	ILLUMINA	2020-06-30	Australia	Oceania	22	3211.97	3061	0.988663	96047578
SRR12528377	PRJNA613958	AMPLICON	SAMN15916662	SRX9018350	hCoV-19/Australia/VIC2524/2020	NextSeq 550	PAIRED	PCR	VIRAL RNA	Severe acute respiratory syndrome coronavirus 2	Homo sapiens	ILLUMINA	2020-06-30	Australia	Oceania	19	3271.83	3020	0.988663	97837580
SRR12528378	PRJNA613958	AMPLICON	SAMN15916661	SRX9018349	hCoV-19/Australia/VIC2523/2020	NextSeq 550	PAIRED	PCR	VIRAL RNA	Severe acute respiratory syndrome coronavirus 2	Homo sapiens	ILLUMINA	2020-06-29	Australia	Oceania	67	2427.96	2038	0.965856	72603279
SRR12528379	PRJNA613958	AMPLICON	SAMN15916660	SRX9018348	hCoV-19/Australia/VIC2522/2020	NextSeq 550	PAIRED	PCR	VIRAL RNA	Severe acute respiratory syndrome coronavirus 2	Homo sapiens	ILLUMINA	2020-06-29	Australia	Oceania	20	3065.47	2926	0.988663	91666877
SRR12528380	PRJNA613958	AMPLICON	SAMN15916659	SRX9018347	hCoV-19/Australia/VIC2520/2020	NextSeq 550	PAIRED	PCR	VIRAL RNA	Severe acute respiratory syndrome coronavirus 2	Homo sapiens	ILLUMINA	2020-06-30	Australia	Oceania	19	3395.61	3344	0.988663	101538821
SRR12528381	PRJNA613958	AMPLICON	SAMN15916658	SRX9018346	hCoV-19/Australia/VIC2519/2020	NextSeq 550	PAIRED	PCR	VIRAL RNA	Severe acute respiratory syndrome coronavirus 2	Homo sapiens	ILLUMINA	2020-06-29	Australia	Oceania	52	3772.59	3591	0.984583	112811707
SRR12528382	PRJNA613958	AMPLICON	SAMN15917371	SRX9018345	hCoV-19/Australia/VIC3982/2020	NextSeq 500	PAIRED	PCR	VIRAL RNA	Severe acute respiratory syndrome coronavirus 2	Homo sapiens	ILLUMINA	2020-07-15	Australia	Oceania	22	3728.27	3669	0.988663	111486603
SRR12528383	PRJNA613958	AMPLICON	SAMN15917370	SRX9018344	hCoV-19/Australia/VIC3799/2020	NextSeq 550	PAIRED	PCR	VIRAL RNA	Severe acute respiratory syndrome coronavirus 2	Homo sapiens	ILLUMINA	2020-07-15	Australia	Oceania	65	4001.68	3715	0.91342	119662287
SRR12528384	PRJNA613958	AMPLICON	SAMN15917369	SRX9018343	hCoV-19/Australia/VIC3800/2020	NextSeq 550	PAIRED	PCR	VIRAL RNA	Severe acute respiratory syndrome coronavirus 2	Homo sapiens	ILLUMINA	2020-07-15	Australia	Oceania	50	5090.93	5317	0.995954	152234127
SRR12528385	PRJNA613958	AMPLICON	SAMN15917368	SRX9018342	hCoV-19/Australia/VIC3801/2020	NextSeq 550	PAIRED	PCR	VIRAL RNA	Severe acute respiratory syndrome coronavirus 2	Homo sapiens	ILLUMINA	2020-07-15	Australia	Oceania	46	4466.2	4816	0.958265	133552790
SRR12528386	PRJNA613958	AMPLICON	SAMN15917367	SRX9018341	hCoV-19/Australia/VIC3913/2020	NextSeq 500	PAIRED	PCR	VIRAL RNA	Severe acute respiratory syndrome coronavirus 2	Homo sapiens	ILLUMINA	2020-07-13	Australia	Oceania	29	2846.75	2525	0.961409	85126393
SRR12528387	PRJNA613958	AMPLICON	SAMN15917366	SRX9018340	hCoV-19/Australia/VIC3833/2020	NextSeq 500	PAIRED	PCR	VIRAL RNA	Severe acute respiratory syndrome coronavirus 2	Homo sapiens	ILLUMINA	2020-07-13	Australia	Oceania	19	2672.49	2598	0.988362	79915598
SRR12528388	PRJNA613958	AMPLICON	SAMN15917365	SRX9018339	hCoV-19/Australia/VIC3912/2020	NextSeq 500	PAIRED	PCR	VIRAL RNA	Severe acute respiratory syndrome coronavirus 2	Homo sapiens	ILLUMINA	2020-07-14	Australia	Oceania	46	3099.36	2602	0.967729	92680086
SRR12528389	PRJNA613958	AMPLICON	SAMN15916582	SRX9018338	hCoV-19/Australia/VIC2268/2020	NextSeq 550	PAIRED	PCR	VIRAL RNA	Severe acute respiratory syndrome coronavirus 2	Homo sapiens	ILLUMINA	2020-06-27	Australia	Oceania	60	2078.27	1088	0.852289	62146455
SRR12528390	PRJNA613958	AMPLICON	SAMN15917364	SRX9018337	hCoV-19/Australia/VIC3832/2020	NextSeq 500	PAIRED	PCR	VIRAL RNA	Severe acute respiratory syndrome coronavirus 2	Homo sapiens	ILLUMINA	2020-07-13	Australia	Oceania	23	2932.2	2878	0.988663	87681461
SRR12528391	PRJNA613958	AMPLICON	SAMN15917363	SRX9018336	hCoV-19/Australia/VIC3831/2020	NextSeq 500	PAIRED	PCR	VIRAL RNA	Severe acute respiratory syndrome coronavirus 2	Homo sapiens	ILLUMINA	2020-07-13	Australia	Oceania	24	3160.23	3128	0.988663	94500258
SRR12528392	PRJNA613958	AMPLICON	SAMN15917362	SRX9018335	hCoV-19/Australia/VIC3830/2020	NextSeq 500	PAIRED	PCR	VIRAL RNA	Severe acute respiratory syndrome coronavirus 2	Homo sapiens	ILLUMINA	2020-07-13	Australia	Oceania	23	3148.65	3075	0.988663	94154017
SRR12528393	PRJNA613958	AMPLICON	SAMN15917361	SRX9018334	hCoV-19/Australia/VIC3911/2020	NextSeq 500	PAIRED	PCR	VIRAL RNA	Severe acute respiratory syndrome coronavirus 2	Homo sapiens	ILLUMINA	2020-07-10	Australia	Oceania	45	3111.8	2668	0.956192	93052092
SRR12528394	PRJNA613958	AMPLICON	SAMN15917360	SRX9018333	hCoV-19/Australia/VIC3910/2020	NextSeq 500	PAIRED	PCR	VIRAL RNA	Severe acute respiratory syndrome coronavirus 2	Homo sapiens	ILLUMINA	NA	Australia	Oceania	23	3981.42	3838	0.985486	119056509
SRR12528395	PRJNA613958	AMPLICON	SAMN15917359	SRX9018332	hCoV-19/Australia/VIC3829/2020	NextSeq 500	PAIRED	PCR	VIRAL RNA	Severe acute respiratory syndrome coronavirus 2	Homo sapiens	ILLUMINA	2020-07-08	Australia	Oceania	19	3015.27	2946	0.988663	90165768
SRR12528396	PRJNA613958	AMPLICON	SAMN15917358	SRX9018331	hCoV-19/Australia/VIC3828/2020	NextSeq 500	PAIRED	PCR	VIRAL RNA	Severe acute respiratory syndrome coronavirus 2	Homo sapiens	ILLUMINA	2020-07-08	Australia	Oceania	24	3070.51	3013	0.988663	91817342
SRR12528397	PRJNA613958	AMPLICON	SAMN15917357	SRX9018330	hCoV-19/Australia/VIC3827/2020	NextSeq 500	PAIRED	PCR	VIRAL RNA	Severe acute respiratory syndrome coronavirus 2	Homo sapiens	ILLUMINA	2020-07-10	Australia	Oceania	24	3114.19	3082	0.988663	93123570
SRR12528398	PRJNA613958	AMPLICON	SAMN15917356	SRX9018329	hCoV-19/Australia/VIC3826/2020	NextSeq 500	PAIRED	PCR	VIRAL RNA	Severe acute respiratory syndrome coronavirus 2	Homo sapiens	ILLUMINA	2020-07-10	Australia	Oceania	23	3329.13	3006	0.984784	99551101
SRR12528399	PRJNA613958	AMPLICON	SAMN15917355	SRX9018328	hCoV-19/Australia/VIC3825/2020	NextSeq 500	PAIRED	PCR	VIRAL RNA	Severe acute respiratory syndrome coronavirus 2	Homo sapiens	ILLUMINA	2020-07-09	Australia	Oceania	27	3008.05	2960	0.988663	89949777
SRR12528400	PRJNA613958	AMPLICON	SAMN15916581	SRX9018327	hCoV-19/Australia/VIC2290/2020	NextSeq 550	PAIRED	PCR	VIRAL RNA	Severe acute respiratory syndrome coronavirus 2	Homo sapiens	ILLUMINA	2020-06-29	Australia	Oceania	21	3892.87	3792	0.986289	116408596
SRR12528401	PRJNA613958	AMPLICON	SAMN15917354	SRX9018326	hCoV-19/Australia/VIC3824/2020	NextSeq 500	PAIRED	PCR	VIRAL RNA	Severe acute respiratory syndrome coronavirus 2	Homo sapiens	ILLUMINA	2020-07-05	Australia	Oceania	21	3043.65	2952	0.987526	91014124
SRR12528402	PRJNA613958	AMPLICON	SAMN15917353	SRX9018325	hCoV-19/Australia/VIC3823/2020	NextSeq 500	PAIRED	PCR	VIRAL RNA	Severe acute respiratory syndrome coronavirus 2	Homo sapiens	ILLUMINA	2020-07-10	Australia	Oceania	22	3024.95	2977	0.988663	90455229
SRR12528403	PRJNA613958	AMPLICON	SAMN15917352	SRX9018324	hCoV-19/Australia/VIC3822/2020	NextSeq 500	PAIRED	PCR	VIRAL RNA	Severe acute respiratory syndrome coronavirus 2	Homo sapiens	ILLUMINA	2020-07-09	Australia	Oceania	21	3157.3	3050	0.987493	94412665
SRR12528404	PRJNA613958	AMPLICON	SAMN15917351	SRX9018323	hCoV-19/Australia/VIC4194/2020	NextSeq 500	PAIRED	PCR	VIRAL RNA	Severe acute respiratory syndrome coronavirus 2	Homo sapiens	ILLUMINA	2020-07-10	Australia	Oceania	32	2780.47	2370	0.970438	83144336
SRR12528405	PRJNA613958	AMPLICON	SAMN15917350	SRX9018322	hCoV-19/Australia/VIC3821/2020	NextSeq 500	PAIRED	PCR	VIRAL RNA	Severe acute respiratory syndrome coronavirus 2	Homo sapiens	ILLUMINA	2020-07-09	Australia	Oceania	19	3138.49	3110	0.988663	93850198
SRR12528406	PRJNA613958	AMPLICON	SAMN15917327	SRX9018321	hCoV-19/Australia/VIC3850/2020	NextSeq 500	PAIRED	PCR	VIRAL RNA	Severe acute respiratory syndrome coronavirus 2	Homo sapiens	ILLUMINA	2020-07-12	Australia	Oceania	19	3371.89	3296	0.988663	100829508
SRR12528407	PRJNA613958	AMPLICON	SAMN15917326	SRX9018320	hCoV-19/Australia/VIC3849/2020	NextSeq 500	PAIRED	PCR	VIRAL RNA	Severe acute respiratory syndrome coronavirus 2	Homo sapiens	ILLUMINA	NA	Australia	Oceania	23	2987.46	2953	0.988663	89334087
SRR12528408	PRJNA613958	AMPLICON	SAMN15917325	SRX9018319	hCoV-19/Australia/VIC3848/2020	NextSeq 500	PAIRED	PCR	VIRAL RNA	Severe acute respiratory syndrome coronavirus 2	Homo sapiens	ILLUMINA	2020-07-11	Australia	Oceania	23	3253.77	3158	0.988429	97297625
SRR12528409	PRJNA613958	AMPLICON	SAMN15916578	SRX9018318	hCoV-19/Australia/VIC2289/2020	NextSeq 550	PAIRED	PCR	VIRAL RNA	Severe acute respiratory syndrome coronavirus 2	Homo sapiens	ILLUMINA	2020-06-27	Australia	Oceania	23	4023.98	3886	0.988663	120328968
SRR12528410	PRJNA613958	AMPLICON	SAMN15917324	SRX9018317	hCoV-19/Australia/VIC3798/2020	NextSeq 550	PAIRED	PCR	VIRAL RNA	Severe acute respiratory syndrome coronavirus 2	Homo sapiens	ILLUMINA	2020-07-10	Australia	Oceania	74	4981.43	5546	0.970872	148959637
SRR12528411	PRJNA613958	AMPLICON	SAMN15917323	SRX9018316	hCoV-19/Australia/VIC3779/2020	NextSeq 550	PAIRED	PCR	VIRAL RNA	Severe acute respiratory syndrome coronavirus 2	Homo sapiens	ILLUMINA	2020-07-07	Australia	Oceania	123	3559.8	3012	0.692974	106448612
SRR12528412	PRJNA613958	AMPLICON	SAMN15917322	SRX9018315	hCoV-19/Australia/VIC3797/2020	NextSeq 550	PAIRED	PCR	VIRAL RNA	Severe acute respiratory syndrome coronavirus 2	Homo sapiens	ILLUMINA	2020-07-12	Australia	Oceania	102	3225.63	1721	0.803832	96456078
SRR12528413	PRJNA613958	AMPLICON	SAMN15917321	SRX9018314	hCoV-19/Australia/VIC3796/2020	NextSeq 550	PAIRED	PCR	VIRAL RNA	Severe acute respiratory syndrome coronavirus 2	Homo sapiens	ILLUMINA	2020-07-11	Australia	Oceania	84	5097.08	5940	0.968364	152417835
SRR12528414	PRJNA613958	AMPLICON	SAMN15917320	SRX9018313	hCoV-19/Australia/VIC3795/2020	NextSeq 550	PAIRED	PCR	VIRAL RNA	Severe acute respiratory syndrome coronavirus 2	Homo sapiens	ILLUMINA	2020-07-12	Australia	Oceania	215	4664.67	5211	0.957429	139487688
SRR12528415	PRJNA613958	AMPLICON	SAMN15917319	SRX9018312	hCoV-19/Australia/VIC3794/2020	NextSeq 550	PAIRED	PCR	VIRAL RNA	Severe acute respiratory syndrome coronavirus 2	Homo sapiens	ILLUMINA	2020-07-11	Australia	Oceania	450	4624.94	5052	0.949938	138299588
SRR12528416	PRJNA613958	AMPLICON	SAMN15917318	SRX9018311	hCoV-19/Australia/VIC3793/2020	NextSeq 550	PAIRED	PCR	VIRAL RNA	Severe acute respiratory syndrome coronavirus 2	Homo sapiens	ILLUMINA	2020-07-12	Australia	Oceania	281	4764.43	5440	0.945658	142470843
SRR12528417	PRJNA613958	AMPLICON	SAMN15917317	SRX9018310	hCoV-19/Australia/VIC3792/2020	NextSeq 550	PAIRED	PCR	VIRAL RNA	Severe acute respiratory syndrome coronavirus 2	Homo sapiens	ILLUMINA	2020-07-11	Australia	Oceania	63	5025.11	5813	0.967796	150266005
SRR12528418	PRJNA613958	AMPLICON	SAMN15917316	SRX9018309	hCoV-19/Australia/VIC3791/2020	NextSeq 550	PAIRED	PCR	VIRAL RNA	Severe acute respiratory syndrome coronavirus 2	Homo sapiens	ILLUMINA	2020-07-12	Australia	Oceania	38	5245.62	5790	0.991506	156859782
SRR12528419	PRJNA613958	AMPLICON	SAMN15917315	SRX9018308	hCoV-19/Australia/VIC3790/2020	NextSeq 550	PAIRED	PCR	VIRAL RNA	Severe acute respiratory syndrome coronavirus 2	Homo sapiens	ILLUMINA	2020-07-11	Australia	Oceania	133	3998.38	3767	0.842792	119563420
SRR12528420	PRJNA613958	AMPLICON	SAMN15916577	SRX9018307	hCoV-19/Australia/VIC2288/2020	NextSeq 550	PAIRED	PCR	VIRAL RNA	Severe acute respiratory syndrome coronavirus 2	Homo sapiens	ILLUMINA	2020-06-27	Australia	Oceania	22	4307.97	4289	0.988663	128821144
SRR12528421	PRJNA613958	AMPLICON	SAMN15917314	SRX9018306	hCoV-19/Australia/VIC3789/2020	NextSeq 550	PAIRED	PCR	VIRAL RNA	Severe acute respiratory syndrome coronavirus 2	Homo sapiens	ILLUMINA	2020-07-10	Australia	Oceania	194	4363.72	5239	0.78049	130488424
SRR12528422	PRJNA613958	AMPLICON	SAMN15917313	SRX9018305	hCoV-19/Australia/VIC3788/2020	NextSeq 550	PAIRED	PCR	VIRAL RNA	Severe acute respiratory syndrome coronavirus 2	Homo sapiens	ILLUMINA	2020-07-11	Australia	Oceania	119	5141.26	6130	0.928669	153739228
SRR12528423	PRJNA613958	AMPLICON	SAMN15917312	SRX9018304	hCoV-19/Australia/VIC3787/2020	NextSeq 550	PAIRED	PCR	VIRAL RNA	Severe acute respiratory syndrome coronavirus 2	Homo sapiens	ILLUMINA	2020-07-12	Australia	Oceania	178	5125.1	5992	0.916998	153255968
SRR12528424	PRJNA613958	AMPLICON	SAMN15917311	SRX9018303	hCoV-19/Australia/VIC3785/2020	NextSeq 550	PAIRED	PCR	VIRAL RNA	Severe acute respiratory syndrome coronavirus 2	Homo sapiens	ILLUMINA	2020-07-11	Australia	Oceania	186	4541.32	5382	0.863826	135799112
SRR12528425	PRJNA613958	AMPLICON	SAMN15917310	SRX9018302	hCoV-19/Australia/VIC3747/2020	NextSeq 550	PAIRED	PCR	VIRAL RNA	Severe acute respiratory syndrome coronavirus 2	Homo sapiens	ILLUMINA	2020-07-12	Australia	Oceania	29	5098.65	6460	0.913621	152464800
SRR12528426	PRJNA613958	AMPLICON	SAMN15917309	SRX9018301	hCoV-19/Australia/VIC3778/2020	NextSeq 550	PAIRED	PCR	VIRAL RNA	Severe acute respiratory syndrome coronavirus 2	Homo sapiens	ILLUMINA	2020-07-11	Australia	Oceania	379	3760.61	3763	0.682206	112453390
SRR12528427	PRJNA613958	AMPLICON	SAMN15917308	SRX9018300	hCoV-19/Australia/VIC3777/2020	NextSeq 550	PAIRED	PCR	VIRAL RNA	Severe acute respiratory syndrome coronavirus 2	Homo sapiens	ILLUMINA	2020-07-13	Australia	Oceania	86	3786.98	3934	0.686687	113242186
SRR12528428	PRJNA613958	AMPLICON	SAMN15917307	SRX9018299	hCoV-19/Australia/VIC3746/2020	NextSeq 550	PAIRED	PCR	VIRAL RNA	Severe acute respiratory syndrome coronavirus 2	Homo sapiens	ILLUMINA	2020-07-11	Australia	Oceania	103	4374.46	5165	0.86503	130809572
SRR12528429	PRJNA613958	AMPLICON	SAMN15917306	SRX9018298	hCoV-19/Australia/VIC3745/2020	NextSeq 550	PAIRED	PCR	VIRAL RNA	Severe acute respiratory syndrome coronavirus 2	Homo sapiens	ILLUMINA	2020-07-11	Australia	Oceania	57	4506.64	4997	0.925526	134762056
SRR12528430	PRJNA613958	AMPLICON	SAMN15917090	SRX9018297	hCoV-19/Australia/VIC3363/2020	NextSeq 550	PAIRED	PCR	VIRAL RNA	Severe acute respiratory syndrome coronavirus 2	Homo sapiens	ILLUMINA	2020-07-07	Australia	Oceania	18	3941.74	3844	0.988362	117869986
SRR12528431	PRJNA613958	AMPLICON	SAMN15917089	SRX9018296	hCoV-19/Australia/VIC3295/2020	NextSeq 550	PAIRED	PCR	VIRAL RNA	Severe acute respiratory syndrome coronavirus 2	Homo sapiens	ILLUMINA	2020-07-07	Australia	Oceania	29	3758.46	3625	0.963281	112389089
SRR12528432	PRJNA613958	AMPLICON	SAMN15917088	SRX9018295	hCoV-19/Australia/VIC3362/2020	NextSeq 550	PAIRED	PCR	VIRAL RNA	Severe acute respiratory syndrome coronavirus 2	Homo sapiens	ILLUMINA	2020-07-06	Australia	Oceania	22	4190.49	4180	0.988663	125308309
SRR12528433	PRJNA613958	AMPLICON	SAMN15917087	SRX9018294	hCoV-19/Australia/VIC3361/2020	NextSeq 550	PAIRED	PCR	VIRAL RNA	Severe acute respiratory syndrome coronavirus 2	Homo sapiens	ILLUMINA	2020-07-07	Australia	Oceania	19	4104.79	4045	0.988663	122745452
SRR12528434	PRJNA613958	AMPLICON	SAMN15917086	SRX9018293	hCoV-19/Australia/VIC3360/2020	NextSeq 550	PAIRED	PCR	VIRAL RNA	Severe acute respiratory syndrome coronavirus 2	Homo sapiens	ILLUMINA	2020-07-07	Australia	Oceania	25	3786.74	3788	0.988663	113234755
SRR12528435	PRJNA613958	AMPLICON	SAMN15917085	SRX9018292	hCoV-19/Australia/VIC3294/2020	NextSeq 550	PAIRED	PCR	VIRAL RNA	Severe acute respiratory syndrome coronavirus 2	Homo sapiens	ILLUMINA	2020-07-05	Australia	Oceania	34	3312.19	2840	0.946126	99044411
SRR12528436	PRJNA613958	AMPLICON	SAMN15916554	SRX9018291	hCoV-19/Australia/VIC2237/2020	NextSeq 550	PAIRED	PCR	VIRAL RNA	Severe acute respiratory syndrome coronavirus 2	Homo sapiens	ILLUMINA	2020-06-22	Australia	Oceania	19	2902.21	2744	0.988663	86784654
SRR12528437	PRJNA613958	AMPLICON	SAMN15917084	SRX9018290	hCoV-19/Australia/VIC3293/2020	NextSeq 550	PAIRED	PCR	VIRAL RNA	Severe acute respiratory syndrome coronavirus 2	Homo sapiens	ILLUMINA	2020-07-07	Australia	Oceania	32	3251.52	2925	0.952914	97230103
SRR12528438	PRJNA613958	AMPLICON	SAMN15917083	SRX9018289	hCoV-19/Australia/VIC3359/2020	NextSeq 550	PAIRED	PCR	VIRAL RNA	Severe acute respiratory syndrome coronavirus 2	Homo sapiens	ILLUMINA	2020-07-08	Australia	Oceania	20	3935.65	3902	0.988663	117687792
SRR12528439	PRJNA613958	AMPLICON	SAMN15917082	SRX9018288	hCoV-19/Australia/VIC3358/2020	NextSeq 550	PAIRED	PCR	VIRAL RNA	Severe acute respiratory syndrome coronavirus 2	Homo sapiens	ILLUMINA	2020-07-08	Australia	Oceania	26	3909.63	3871	0.988663	116909696
SRR12528440	PRJNA613958	AMPLICON	SAMN15917081	SRX9018287	hCoV-19/Australia/VIC3357/2020	NextSeq 550	PAIRED	PCR	VIRAL RNA	Severe acute respiratory syndrome coronavirus 2	Homo sapiens	ILLUMINA	2020-07-08	Australia	Oceania	18	4194.67	4216	0.988663	125433102
SRR12528441	PRJNA613958	AMPLICON	SAMN15917080	SRX9018286	hCoV-19/Australia/VIC3356/2020	NextSeq 550	PAIRED	PCR	VIRAL RNA	Severe acute respiratory syndrome coronavirus 2	Homo sapiens	ILLUMINA	2020-07-07	Australia	Oceania	20	4051.71	4013	0.988663	121158261
SRR12528442	PRJNA613958	AMPLICON	SAMN15917079	SRX9018285	hCoV-19/Australia/VIC3355/2020	NextSeq 550	PAIRED	PCR	VIRAL RNA	Severe acute respiratory syndrome coronavirus 2	Homo sapiens	ILLUMINA	2020-07-08	Australia	Oceania	19	3787.88	3751	0.988663	113268909
SRR12528443	PRJNA613958	AMPLICON	SAMN15917078	SRX9018284	hCoV-19/Australia/VIC3354/2020	NextSeq 550	PAIRED	PCR	VIRAL RNA	Severe acute respiratory syndrome coronavirus 2	Homo sapiens	ILLUMINA	2020-07-08	Australia	Oceania	21	4407.39	4471	0.988663	131794108
SRR12528444	PRJNA613958	AMPLICON	SAMN15917077	SRX9018283	hCoV-19/Australia/VIC3353/2020	NextSeq 550	PAIRED	PCR	VIRAL RNA	Severe acute respiratory syndrome coronavirus 2	Homo sapiens	ILLUMINA	2020-07-07	Australia	Oceania	25	3795.64	3567	0.970806	113501071
SRR12528445	PRJNA613958	AMPLICON	SAMN15917076	SRX9018282	hCoV-19/Australia/VIC3352/2020	NextSeq 550	PAIRED	PCR	VIRAL RNA	Severe acute respiratory syndrome coronavirus 2	Homo sapiens	ILLUMINA	2020-07-08	Australia	Oceania	23	3930.16	3949	0.988663	117523642
SRR12528446	PRJNA613958	AMPLICON	SAMN15917075	SRX9018281	hCoV-19/Australia/VIC3292/2020	NextSeq 550	PAIRED	PCR	VIRAL RNA	Severe acute respiratory syndrome coronavirus 2	Homo sapiens	ILLUMINA	2020-07-07	Australia	Oceania	28	3732.42	3664	0.970605	111610504
SRR12528447	PRJNA613958	AMPLICON	SAMN15916553	SRX9018280	hCoV-19/Australia/VIC2236/2020	NextSeq 550	PAIRED	PCR	VIRAL RNA	Severe acute respiratory syndrome coronavirus 2	Homo sapiens	ILLUMINA	2020-06-22	Australia	Oceania	18	2105.55	2033	0.987092	62962214
SRR12528448	PRJNA613958	AMPLICON	SAMN15917074	SRX9018279	hCoV-19/Australia/VIC3351/2020	NextSeq 550	PAIRED	PCR	VIRAL RNA	Severe acute respiratory syndrome coronavirus 2	Homo sapiens	ILLUMINA	2020-07-08	Australia	Oceania	20	3852.17	3799	0.988663	115191574
SRR12528449	PRJNA613958	AMPLICON	SAMN15917073	SRX9018278	hCoV-19/Australia/VIC3350/2020	NextSeq 550	PAIRED	PCR	VIRAL RNA	Severe acute respiratory syndrome coronavirus 2	Homo sapiens	ILLUMINA	2020-07-08	Australia	Oceania	21	3919.58	3874	0.988663	117207215
SRR12528450	PRJNA613958	AMPLICON	SAMN15917072	SRX9018277	hCoV-19/Australia/VIC3349/2020	NextSeq 550	PAIRED	PCR	VIRAL RNA	Severe acute respiratory syndrome coronavirus 2	Homo sapiens	ILLUMINA	2020-07-08	Australia	Oceania	18	3988.21	3940	0.987995	119259432
SRR12528451	PRJNA613958	AMPLICON	SAMN15917071	SRX9018276	hCoV-19/Australia/VIC3348/2020	NextSeq 550	PAIRED	PCR	VIRAL RNA	Severe acute respiratory syndrome coronavirus 2	Homo sapiens	ILLUMINA	2020-07-08	Australia	Oceania	23	3956.29	3912	0.986757	118304912
SRR12528452	PRJNA613958	AMPLICON	SAMN15917070	SRX9018275	hCoV-19/Australia/VIC3347/2020	NextSeq 550	PAIRED	PCR	VIRAL RNA	Severe acute respiratory syndrome coronavirus 2	Homo sapiens	ILLUMINA	2020-07-08	Australia	Oceania	19	3920.39	3902	0.988663	117231508
SRR12528453	PRJNA613958	AMPLICON	SAMN15917069	SRX9018274	hCoV-19/Australia/VIC3346/2020	NextSeq 550	PAIRED	PCR	VIRAL RNA	Severe acute respiratory syndrome coronavirus 2	Homo sapiens	ILLUMINA	2020-07-08	Australia	Oceania	20	3949.99	3866	0.987894	118116452
SRR12528454	PRJNA613958	AMPLICON	SAMN15916700	SRX9018273	hCoV-19/Australia/VIC2822/2020	NextSeq 550	PAIRED	PCR	VIRAL RNA	Severe acute respiratory syndrome coronavirus 2	Homo sapiens	ILLUMINA	2020-06-30	Australia	Oceania	23	4506.91	4547	0.988663	134770211
SRR12528455	PRJNA613958	AMPLICON	SAMN15916699	SRX9018272	hCoV-19/Australia/VIC2821/2020	NextSeq 550	PAIRED	PCR	VIRAL RNA	Severe acute respiratory syndrome coronavirus 2	Homo sapiens	ILLUMINA	2020-07-02	Australia	Oceania	21	3263.43	3097	0.988663	97586254
SRR12528456	PRJNA613958	AMPLICON	SAMN15916698	SRX9018271	hCoV-19/Australia/VIC2820/2020	NextSeq 550	PAIRED	PCR	VIRAL RNA	Severe acute respiratory syndrome coronavirus 2	Homo sapiens	ILLUMINA	2020-07-01	Australia	Oceania	23	3970.46	3830	0.988663	118728765
SRR12528457	PRJNA613958	AMPLICON	SAMN15916697	SRX9018270	hCoV-19/Australia/VIC2819/2020	NextSeq 550	PAIRED	PCR	VIRAL RNA	Severe acute respiratory syndrome coronavirus 2	Homo sapiens	ILLUMINA	2020-07-02	Australia	Oceania	25	5152.66	5542	0.988663	154079946
SRR12528458	PRJNA613958	AMPLICON	SAMN15916696	SRX9018269	hCoV-19/Australia/VIC2818/2020	NextSeq 550	PAIRED	PCR	VIRAL RNA	Severe acute respiratory syndrome coronavirus 2	Homo sapiens	ILLUMINA	2020-07-01	Australia	Oceania	33	4362.13	4556	0.98776	130440673
SRR12528459	PRJNA613958	AMPLICON	SAMN15916695	SRX9018268	hCoV-19/Australia/VIC2817/2020	NextSeq 550	PAIRED	PCR	VIRAL RNA	Severe acute respiratory syndrome coronavirus 2	Homo sapiens	ILLUMINA	2020-07-01	Australia	Oceania	29	4632.92	4772	0.988663	138538267
SRR12528460	PRJNA613958	AMPLICON	SAMN15916515	SRX9018267	hCoV-19/Australia/VIC2578/2020	NextSeq 550	PAIRED	PCR	VIRAL RNA	Severe acute respiratory syndrome coronavirus 2	Homo sapiens	ILLUMINA	2020-07-03	Australia	Oceania	102	3991.27	3879	0.960405	119351075
SRR12528461	PRJNA613958	AMPLICON	SAMN15916497	SRX9018266	hCoV-19/Australia/VIC2075/2020	NextSeq 500	PAIRED	PCR	VIRAL RNA	Severe acute respiratory syndrome coronavirus 2	Homo sapiens	ILLUMINA	2020-04-01	Australia	Oceania	91	2909.26	2236	0.954486	86995524
SRR12528462	PRJNA613958	AMPLICON	SAMN15916694	SRX9018265	hCoV-19/Australia/VIC2816/2020	NextSeq 550	PAIRED	PCR	VIRAL RNA	Severe acute respiratory syndrome coronavirus 2	Homo sapiens	ILLUMINA	2020-07-02	Australia	Oceania	20	4350.09	4284	0.988663	130080803
SRR12528463	PRJNA613958	AMPLICON	SAMN15916693	SRX9018264	hCoV-19/Australia/VIC2815/2020	NextSeq 550	PAIRED	PCR	VIRAL RNA	Severe acute respiratory syndrome coronavirus 2	Homo sapiens	ILLUMINA	2020-07-02	Australia	Oceania	21	4660.18	4700	0.988663	139353237
SRR12528464	PRJNA613958	AMPLICON	SAMN15916692	SRX9018263	hCoV-19/Australia/VIC2813/2020	NextSeq 550	PAIRED	PCR	VIRAL RNA	Severe acute respiratory syndrome coronavirus 2	Homo sapiens	ILLUMINA	2020-07-01	Australia	Oceania	19	4175.47	4159	0.98863	124859133
SRR12528465	PRJNA613958	AMPLICON	SAMN15916691	SRX9018262	hCoV-19/Australia/VIC2812/2020	NextSeq 550	PAIRED	PCR	VIRAL RNA	Severe acute respiratory syndrome coronavirus 2	Homo sapiens	ILLUMINA	2020-07-02	Australia	Oceania	20	5841.8	6507	0.988663	174687231
SRR12528466	PRJNA613958	AMPLICON	SAMN15916690	SRX9018261	hCoV-19/Australia/VIC2811/2020	NextSeq 550	PAIRED	PCR	VIRAL RNA	Severe acute respiratory syndrome coronavirus 2	Homo sapiens	ILLUMINA	2020-07-02	Australia	Oceania	37	3591.42	3332	0.981708	107394174
SRR12528467	PRJNA613958	AMPLICON	SAMN15916689	SRX9018260	hCoV-19/Australia/VIC2810/2020	NextSeq 550	PAIRED	PCR	VIRAL RNA	Severe acute respiratory syndrome coronavirus 2	Homo sapiens	ILLUMINA	2020-07-01	Australia	Oceania	19	4474.19	4460	0.988663	133791716
SRR12528468	PRJNA613958	AMPLICON	SAMN15916688	SRX9018259	hCoV-19/Australia/VIC2809/2020	NextSeq 550	PAIRED	PCR	VIRAL RNA	Severe acute respiratory syndrome coronavirus 2	Homo sapiens	ILLUMINA	2020-07-01	Australia	Oceania	23	6222.25	6856	0.988663	186063938
SRR12528469	PRJNA613958	AMPLICON	SAMN15916687	SRX9018258	hCoV-19/Australia/VIC2808/2020	NextSeq 550	PAIRED	PCR	VIRAL RNA	Severe acute respiratory syndrome coronavirus 2	Homo sapiens	ILLUMINA	2020-07-01	Australia	Oceania	25	3496.01	3367	0.988663	104541231
SRR12528470	PRJNA613958	AMPLICON	SAMN15916686	SRX9018257	hCoV-19/Australia/VIC2807/2020	NextSeq 550	PAIRED	PCR	VIRAL RNA	Severe acute respiratory syndrome coronavirus 2	Homo sapiens	ILLUMINA	2020-07-01	Australia	Oceania	22	5149.66	5284	0.988663	153990151
SRR12528471	PRJNA613958	AMPLICON	SAMN15916685	SRX9018256	hCoV-19/Australia/VIC2806/2020	NextSeq 550	PAIRED	PCR	VIRAL RNA	Severe acute respiratory syndrome coronavirus 2	Homo sapiens	ILLUMINA	2020-07-02	Australia	Oceania	20	3785.95	3690	0.988663	113211265
SRR12528472	PRJNA613958	AMPLICON	SAMN15916514	SRX9018255	hCoV-19/Australia/VIC2577/2020	NextSeq 550	PAIRED	PCR	VIRAL RNA	Severe acute respiratory syndrome coronavirus 2	Homo sapiens	ILLUMINA	2020-07-03	Australia	Oceania	19	4630.43	4735	0.988663	138463817
SRR12528473	PRJNA613958	AMPLICON	SAMN15916684	SRX9018254	hCoV-19/Australia/VIC2805/2020	NextSeq 550	PAIRED	PCR	VIRAL RNA	Severe acute respiratory syndrome coronavirus 2	Homo sapiens	ILLUMINA	2020-07-01	Australia	Oceania	21	3599.11	3521	0.988663	107624272
SRR12528474	PRJNA613958	AMPLICON	SAMN15916683	SRX9018253	hCoV-19/Australia/VIC2804/2020	NextSeq 550	PAIRED	PCR	VIRAL RNA	Severe acute respiratory syndrome coronavirus 2	Homo sapiens	ILLUMINA	2020-07-02	Australia	Oceania	22	5565.62	5911	0.988663	166428603
SRR12528475	PRJNA613958	AMPLICON	SAMN15916682	SRX9018252	hCoV-19/Australia/VIC2803/2020	NextSeq 550	PAIRED	PCR	VIRAL RNA	Severe acute respiratory syndrome coronavirus 2	Homo sapiens	ILLUMINA	2020-07-02	Australia	Oceania	20	3513.81	3320	0.979266	105073341
SRR12528476	PRJNA613958	AMPLICON	SAMN15916681	SRX9018251	hCoV-19/Australia/VIC2802/2020	NextSeq 550	PAIRED	PCR	VIRAL RNA	Severe acute respiratory syndrome coronavirus 2	Homo sapiens	ILLUMINA	2020-06-30	Australia	Oceania	24	3377.93	3184	0.988663	101010319
SRR12528477	PRJNA613958	AMPLICON	SAMN15916680	SRX9018250	hCoV-19/Australia/VIC2801/2020	NextSeq 550	PAIRED	PCR	VIRAL RNA	Severe acute respiratory syndrome coronavirus 2	Homo sapiens	ILLUMINA	2020-07-01	Australia	Oceania	24	4316.62	4307	0.988663	129079785
SRR12528478	PRJNA613958	AMPLICON	SAMN15917263	SRX9018249	hCoV-19/Australia/VIC3783/2020	NextSeq 550	PAIRED	PCR	VIRAL RNA	Severe acute respiratory syndrome coronavirus 2	Homo sapiens	ILLUMINA	2020-07-11	Australia	Oceania	103	4793.45	5980	0.896231	143338472
SRR12528479	PRJNA613958	AMPLICON	SAMN15917262	SRX9018248	hCoV-19/Australia/VIC3782/2020	NextSeq 550	PAIRED	PCR	VIRAL RNA	Severe acute respiratory syndrome coronavirus 2	Homo sapiens	ILLUMINA	2020-07-11	Australia	Oceania	120	4524.61	5447	0.860616	135299268
SRR12528480	PRJNA613958	AMPLICON	SAMN15917261	SRX9018247	hCoV-19/Australia/VIC3781/2020	NextSeq 550	PAIRED	PCR	VIRAL RNA	Severe acute respiratory syndrome coronavirus 2	Homo sapiens	ILLUMINA	2020-07-11	Australia	Oceania	115	4605.6	5635	0.864596	137721181
SRR12528481	PRJNA613958	AMPLICON	SAMN15917260	SRX9018246	hCoV-19/Australia/VIC3780/2020	NextSeq 550	PAIRED	PCR	VIRAL RNA	Severe acute respiratory syndrome coronavirus 2	Homo sapiens	ILLUMINA	2020-07-12	Australia	Oceania	290	4518.78	5540	0.82052	135125150
SRR12528482	PRJNA613958	AMPLICON	SAMN15917259	SRX9018245	hCoV-19/Australia/VIC3768/2020	NextSeq 550	PAIRED	PCR	VIRAL RNA	Severe acute respiratory syndrome coronavirus 2	Homo sapiens	ILLUMINA	2020-07-10	Australia	Oceania	94	3373.74	2850	0.725479	100884926
SRR12528483	PRJNA613958	AMPLICON	SAMN15917258	SRX9018244	hCoV-19/Australia/VIC3710/2020	NextSeq 550	PAIRED	PCR	VIRAL RNA	Severe acute respiratory syndrome coronavirus 2	Homo sapiens	ILLUMINA	2020-07-11	Australia	Oceania	122	3967.18	4277	0.789787	118630610
SRR12528484	PRJNA613958	AMPLICON	SAMN15917257	SRX9018243	hCoV-19/Australia/VIC3709/2020	NextSeq 550	PAIRED	PCR	VIRAL RNA	Severe acute respiratory syndrome coronavirus 2	Homo sapiens	ILLUMINA	2020-07-11	Australia	Oceania	158	4012.22	4345	0.795606	119977369
SRR12528485	PRJNA613958	AMPLICON	SAMN15917256	SRX9018242	hCoV-19/Australia/VIC3708/2020	NextSeq 550	PAIRED	PCR	VIRAL RNA	Severe acute respiratory syndrome coronavirus 2	Homo sapiens	ILLUMINA	2020-07-12	Australia	Oceania	197	3970.22	4241	0.761295	118721618
SRR12528486	PRJNA613958	AMPLICON	SAMN15917255	SRX9018241	hCoV-19/Australia/VIC3707/2020	NextSeq 550	PAIRED	PCR	VIRAL RNA	Severe acute respiratory syndrome coronavirus 2	Homo sapiens	ILLUMINA	2020-07-11	Australia	Oceania	169	3874.54	4034	0.771795	115860475
SRR12528487	PRJNA613958	AMPLICON	SAMN15916571	SRX9018240	hCoV-19/Australia/VIC2282/2020	NextSeq 550	PAIRED	PCR	VIRAL RNA	Severe acute respiratory syndrome coronavirus 2	Homo sapiens	ILLUMINA	2020-06-26	Australia	Oceania	22	4434.76	4496	0.988663	132612684
SRR12528488	PRJNA613958	AMPLICON	SAMN15917254	SRX9018239	hCoV-19/Australia/VIC3767/2020	NextSeq 550	PAIRED	PCR	VIRAL RNA	Severe acute respiratory syndrome coronavirus 2	Homo sapiens	ILLUMINA	2020-07-12	Australia	Oceania	93	3322.85	2449	0.67632	99363187
SRR12528489	PRJNA613958	AMPLICON	SAMN15917253	SRX9018238	hCoV-19/Australia/VIC3706/2020	NextSeq 550	PAIRED	PCR	VIRAL RNA	Severe acute respiratory syndrome coronavirus 2	Homo sapiens	ILLUMINA	2020-07-12	Australia	Oceania	64	4249.48	4842	0.88349	127072068
SRR12528490	PRJNA613958	AMPLICON	SAMN15917252	SRX9018237	hCoV-19/Australia/VIC3705/2020	NextSeq 550	PAIRED	PCR	VIRAL RNA	Severe acute respiratory syndrome coronavirus 2	Homo sapiens	ILLUMINA	2020-07-12	Australia	Oceania	71	4208.42	4811	0.868107	125844524
SRR12528491	PRJNA613958	AMPLICON	SAMN15917251	SRX9018236	hCoV-19/Australia/VIC3766/2020	NextSeq 550	PAIRED	PCR	VIRAL RNA	Severe acute respiratory syndrome coronavirus 2	Homo sapiens	ILLUMINA	2020-07-12	Australia	Oceania	87	3148.92	1871	0.668863	94162113
SRR12528492	PRJNA613958	AMPLICON	SAMN15917250	SRX9018235	hCoV-19/Australia/VIC3765/2020	NextSeq 550	PAIRED	PCR	VIRAL RNA	Severe acute respiratory syndrome coronavirus 2	Homo sapiens	ILLUMINA	2020-07-12	Australia	Oceania	106	3960.96	3952	0.772063	118444477
SRR12528493	PRJNA613958	AMPLICON	SAMN15917249	SRX9018234	hCoV-19/Australia/VIC3704/2020	NextSeq 550	PAIRED	PCR	VIRAL RNA	Severe acute respiratory syndrome coronavirus 2	Homo sapiens	ILLUMINA	2020-07-12	Australia	Oceania	107	3620.45	3552	0.733739	108262445
SRR12528494	PRJNA613958	AMPLICON	SAMN15917248	SRX9018233	hCoV-19/Australia/VIC3703/2020	NextSeq 550	PAIRED	PCR	VIRAL RNA	Severe acute respiratory syndrome coronavirus 2	Homo sapiens	ILLUMINA	2020-07-12	Australia	Oceania	52	4176.12	4699	0.888005	124878442
SRR12528495	PRJNA613958	AMPLICON	SAMN15917247	SRX9018232	hCoV-19/Australia/VIC3702/2020	NextSeq 550	PAIRED	PCR	VIRAL RNA	Severe acute respiratory syndrome coronavirus 2	Homo sapiens	ILLUMINA	2020-07-12	Australia	Oceania	129	3950.77	4267	0.803531	118139796
SRR12528496	PRJNA613958	AMPLICON	SAMN15917246	SRX9018231	hCoV-19/Australia/VIC3701/2020	NextSeq 550	PAIRED	PCR	VIRAL RNA	Severe acute respiratory syndrome coronavirus 2	Homo sapiens	ILLUMINA	2020-07-12	Australia	Oceania	51	4427.98	4981	0.917299	132409759
SRR12528497	PRJNA613958	AMPLICON	SAMN15917245	SRX9018230	hCoV-19/Australia/VIC3700/2020	NextSeq 550	PAIRED	PCR	VIRAL RNA	Severe acute respiratory syndrome coronavirus 2	Homo sapiens	ILLUMINA	2020-07-10	Australia	Oceania	150	4080.89	4588	0.775173	122030780
SRR12528498	PRJNA613958	AMPLICON	SAMN15916570	SRX9018229	hCoV-19/Australia/VIC2281/2020	NextSeq 550	PAIRED	PCR	VIRAL RNA	Severe acute respiratory syndrome coronavirus 2	Homo sapiens	ILLUMINA	2020-06-27	Australia	Oceania	65	3221.83	2620	0.928268	96342265
SRR12528499	PRJNA613958	AMPLICON	SAMN15917244	SRX9018228	hCoV-19/Australia/VIC3425/2020	NextSeq 500	PAIRED	PCR	VIRAL RNA	Severe acute respiratory syndrome coronavirus 2	Homo sapiens	ILLUMINA	2020-07-10	Australia	Oceania	17	2225.59	2190	0.988663	66551850
SRR12528500	PRJNA613958	AMPLICON	SAMN15917243	SRX9018227	hCoV-19/Australia/VIC3424/2020	NextSeq 500	PAIRED	PCR	VIRAL RNA	Severe acute respiratory syndrome coronavirus 2	Homo sapiens	ILLUMINA	2020-07-10	Australia	Oceania	42	1356.02	1285	0.901147	40549069
SRR12528501	PRJNA613958	AMPLICON	SAMN15917242	SRX9018226	hCoV-19/Australia/VIC3423/2020	NextSeq 500	PAIRED	PCR	VIRAL RNA	Severe acute respiratory syndrome coronavirus 2	Homo sapiens	ILLUMINA	2020-07-10	Australia	Oceania	62	158.025	43	0.367288	4725408
SRR12528502	PRJNA613958	AMPLICON	SAMN15916852	SRX9018225	hCoV-19/Australia/VIC2917/2020	NextSeq 550	PAIRED	PCR	VIRAL RNA	Severe acute respiratory syndrome coronavirus 2	Homo sapiens	ILLUMINA	2020-07-07	Australia	Oceania	23	3803.03	3625	0.988663	113721909
SRR12528503	PRJNA613958	AMPLICON	SAMN15916851	SRX9018224	hCoV-19/Australia/VIC2916/2020	NextSeq 550	PAIRED	PCR	VIRAL RNA	Severe acute respiratory syndrome coronavirus 2	Homo sapiens	ILLUMINA	2020-07-07	Australia	Oceania	19	3959.85	3844	0.988663	118411284
SRR12528504	PRJNA613958	AMPLICON	SAMN15916850	SRX9018223	hCoV-19/Australia/VIC2895/2020	NextSeq 550	PAIRED	PCR	VIRAL RNA	Severe acute respiratory syndrome coronavirus 2	Homo sapiens	ILLUMINA	2020-07-04	Australia	Oceania	24	3268.76	3170	0.988663	97745672
SRR12528505	PRJNA613958	AMPLICON	SAMN15916849	SRX9018222	hCoV-19/Australia/VIC2894/2020	NextSeq 550	PAIRED	PCR	VIRAL RNA	Severe acute respiratory syndrome coronavirus 2	Homo sapiens	ILLUMINA	2020-07-05	Australia	Oceania	24	3561.95	3512	0.988663	106512859
SRR12528506	PRJNA613958	AMPLICON	SAMN15916848	SRX9018221	hCoV-19/Australia/VIC2893/2020	NextSeq 550	PAIRED	PCR	VIRAL RNA	Severe acute respiratory syndrome coronavirus 2	Homo sapiens	ILLUMINA	2020-07-02	Australia	Oceania	26	2691.45	2508	0.9794	80482543
SRR12528507	PRJNA613958	AMPLICON	SAMN15916847	SRX9018220	hCoV-19/Australia/VIC2892/2020	NextSeq 550	PAIRED	PCR	VIRAL RNA	Severe acute respiratory syndrome coronavirus 2	Homo sapiens	ILLUMINA	2020-07-02	Australia	Oceania	22	3337.78	3263	0.988663	99809763
SRR12528508	PRJNA613958	AMPLICON	SAMN15916846	SRX9018219	hCoV-19/Australia/VIC2891/2020	NextSeq 550	PAIRED	PCR	VIRAL RNA	Severe acute respiratory syndrome coronavirus 2	Homo sapiens	ILLUMINA	2020-07-05	Australia	Oceania	22	3357.75	3099	0.97221	100406835
SRR12528509	PRJNA613958	AMPLICON	SAMN15916845	SRX9018218	hCoV-19/Australia/VIC2890/2020	NextSeq 550	PAIRED	PCR	VIRAL RNA	Severe acute respiratory syndrome coronavirus 2	Homo sapiens	ILLUMINA	2020-07-05	Australia	Oceania	20	3625.28	3556	0.988663	108406831
SRR12528510	PRJNA613958	AMPLICON	SAMN15916530	SRX9018217	hCoV-19/Australia/VIC2046/2020	Illumina iSeq 100	PAIRED	PCR	VIRAL RNA	Severe acute respiratory syndrome coronavirus 2	Homo sapiens	ILLUMINA	2020-06-12	Australia	Oceania	21	2694.81	2550	0.988663	80582781
SRR12528511	PRJNA613958	AMPLICON	SAMN15916621	SRX9018726	hCoV-19/Australia/VIC2331/2020	NextSeq 550	PAIRED	PCR	VIRAL RNA	Severe acute respiratory syndrome coronavirus 2	Homo sapiens	ILLUMINA	2020-06-25	Australia	Oceania	19	3865.47	3658	0.988663	115589044
SRR12528512	PRJNA613958	AMPLICON	SAMN15916620	SRX9018725	hCoV-19/Australia/VIC2330/2020	NextSeq 550	PAIRED	PCR	VIRAL RNA	Severe acute respiratory syndrome coronavirus 2	Homo sapiens	ILLUMINA	2020-06-25	Australia	Oceania	18	3930.93	3878	0.988663	117546715
SRR12528513	PRJNA613958	AMPLICON	SAMN15916619	SRX9018724	hCoV-19/Australia/VIC2329/2020	NextSeq 550	PAIRED	PCR	VIRAL RNA	Severe acute respiratory syndrome coronavirus 2	Homo sapiens	ILLUMINA	2020-06-23	Australia	Oceania	28	3883.84	3801	0.976892	116138427
SRR12528514	PRJNA613958	AMPLICON	SAMN15916618	SRX9018723	hCoV-19/Australia/VIC2328/2020	NextSeq 550	PAIRED	PCR	VIRAL RNA	Severe acute respiratory syndrome coronavirus 2	Homo sapiens	ILLUMINA	2020-06-23	Australia	Oceania	19	3017.37	2880	0.987727	90228462
SRR12528515	PRJNA613958	AMPLICON	SAMN15916617	SRX9018722	hCoV-19/Australia/VIC2327/2020	NextSeq 550	PAIRED	PCR	VIRAL RNA	Severe acute respiratory syndrome coronavirus 2	Homo sapiens	ILLUMINA	2020-06-25	Australia	Oceania	17	4664.72	4814	0.988663	139489178
SRR12528516	PRJNA613958	AMPLICON	SAMN15916616	SRX9018721	hCoV-19/Australia/VIC2326/2020	NextSeq 550	PAIRED	PCR	VIRAL RNA	Severe acute respiratory syndrome coronavirus 2	Homo sapiens	ILLUMINA	2020-06-25	Australia	Oceania	19	4162.4	4152	0.988329	124468316
SRR12528517	PRJNA613958	AMPLICON	SAMN15916615	SRX9018720	hCoV-19/Australia/VIC2325/2020	NextSeq 550	PAIRED	PCR	VIRAL RNA	Severe acute respiratory syndrome coronavirus 2	Homo sapiens	ILLUMINA	2020-06-25	Australia	Oceania	59	3546.91	3070	0.975889	106063326
SRR12528518	PRJNA613958	AMPLICON	SAMN15916507	SRX9018719	hCoV-19/Australia/VIC2570/2020	NextSeq 550	PAIRED	PCR	VIRAL RNA	Severe acute respiratory syndrome coronavirus 2	Homo sapiens	ILLUMINA	2020-07-04	Australia	Oceania	65	2342.09	1234	0.861352	70035421
SRR12528519	PRJNA613958	AMPLICON	SAMN15916574	SRX9018718	hCoV-19/Australia/VIC2285/2020	NextSeq 550	PAIRED	PCR	VIRAL RNA	Severe acute respiratory syndrome coronavirus 2	Homo sapiens	ILLUMINA	2020-06-27	Australia	Oceania	21	4420.25	4479	0.988663	132178780
SRR12528520	PRJNA613958	AMPLICON	SAMN15917284	SRX9018717	hCoV-19/Australia/VIC3728/2020	NextSeq 550	PAIRED	PCR	VIRAL RNA	Severe acute respiratory syndrome coronavirus 2	Homo sapiens	ILLUMINA	2020-07-11	Australia	Oceania	46	4416.08	4941	0.92693	132054010
SRR12528521	PRJNA613958	AMPLICON	SAMN15917283	SRX9018716	hCoV-19/Australia/VIC3727/2020	NextSeq 550	PAIRED	PCR	VIRAL RNA	Severe acute respiratory syndrome coronavirus 2	Homo sapiens	ILLUMINA	2020-07-11	Australia	Oceania	63	4325.04	4906	0.91352	129331779
SRR12528522	PRJNA613958	AMPLICON	SAMN15917282	SRX9018715	hCoV-19/Australia/VIC3726/2020	NextSeq 550	PAIRED	PCR	VIRAL RNA	Severe acute respiratory syndrome coronavirus 2	Homo sapiens	ILLUMINA	2020-07-11	Australia	Oceania	50	4335.81	5044	0.88981	129653666
SRR12528523	PRJNA613958	AMPLICON	SAMN15917281	SRX9018714	hCoV-19/Australia/VIC3725/2020	NextSeq 550	PAIRED	PCR	VIRAL RNA	Severe acute respiratory syndrome coronavirus 2	Homo sapiens	ILLUMINA	2020-07-11	Australia	Oceania	44	4387.85	4854	0.928134	131209810
SRR12528524	PRJNA613958	AMPLICON	SAMN15917280	SRX9018713	hCoV-19/Australia/VIC3724/2020	NextSeq 550	PAIRED	PCR	VIRAL RNA	Severe acute respiratory syndrome coronavirus 2	Homo sapiens	ILLUMINA	2020-07-11	Australia	Oceania	84	4279.38	4960	0.844865	127966325
SRR12528525	PRJNA613958	AMPLICON	SAMN15917279	SRX9018712	hCoV-19/Australia/VIC3771/2020	NextSeq 550	PAIRED	PCR	VIRAL RNA	Severe acute respiratory syndrome coronavirus 2	Homo sapiens	ILLUMINA	2020-07-11	Australia	Oceania	84	2002.38	143	0.536568	59877161
SRR12528526	PRJNA613958	AMPLICON	SAMN15917278	SRX9018711	hCoV-19/Australia/VIC3770/2020	NextSeq 550	PAIRED	PCR	VIRAL RNA	Severe acute respiratory syndrome coronavirus 2	Homo sapiens	ILLUMINA	2020-07-11	Australia	Oceania	111	2521.7	365	0.551784	75406254
SRR12528527	PRJNA613958	AMPLICON	SAMN15917277	SRX9018710	hCoV-19/Australia/VIC3723/2020	NextSeq 550	PAIRED	PCR	VIRAL RNA	Severe acute respiratory syndrome coronavirus 2	Homo sapiens	ILLUMINA	2020-04-11	Australia	Oceania	81	4307.01	4901	0.896231	128792657
SRR12528528	PRJNA613958	AMPLICON	SAMN15917276	SRX9018709	hCoV-19/Australia/VIC3722/2020	NextSeq 550	PAIRED	PCR	VIRAL RNA	Severe acute respiratory syndrome coronavirus 2	Homo sapiens	ILLUMINA	2020-07-11	Australia	Oceania	44	4662.77	5126	0.929739	139430715
SRR12528529	PRJNA613958	AMPLICON	SAMN15917275	SRX9018708	hCoV-19/Australia/VIC3721/2020	NextSeq 550	PAIRED	PCR	VIRAL RNA	Severe acute respiratory syndrome coronavirus 2	Homo sapiens	ILLUMINA	2020-07-11	Australia	Oceania	39	4427.58	5099	0.912149	132397978
SRR12528530	PRJNA613958	AMPLICON	SAMN15916573	SRX9018707	hCoV-19/Australia/VIC2284/2020	NextSeq 550	PAIRED	PCR	VIRAL RNA	Severe acute respiratory syndrome coronavirus 2	Homo sapiens	ILLUMINA	2020-06-27	Australia	Oceania	20	4194.03	4100	0.988663	125414073
SRR12528531	PRJNA613958	AMPLICON	SAMN15917274	SRX9018706	hCoV-19/Australia/VIC3720/2020	NextSeq 550	PAIRED	PCR	VIRAL RNA	Severe acute respiratory syndrome coronavirus 2	Homo sapiens	ILLUMINA	2020-07-11	Australia	Oceania	58	4334.78	5044	0.886399	129622828
SRR12528532	PRJNA613958	AMPLICON	SAMN15917273	SRX9018705	hCoV-19/Australia/VIC3769/2020	NextSeq 550	PAIRED	PCR	VIRAL RNA	Severe acute respiratory syndrome coronavirus 2	Homo sapiens	ILLUMINA	2020-07-10	Australia	Oceania	78	3145.82	1826	0.664983	94069524
SRR12528533	PRJNA613958	AMPLICON	SAMN15917272	SRX9018704	hCoV-19/Australia/VIC3719/2020	NextSeq 550	PAIRED	PCR	VIRAL RNA	Severe acute respiratory syndrome coronavirus 2	Homo sapiens	ILLUMINA	2020-07-11	Australia	Oceania	40	4595.86	5250	0.92265	137429968
SRR12528534	PRJNA613958	AMPLICON	SAMN15917271	SRX9018703	hCoV-19/Australia/VIC3718/2020	NextSeq 550	PAIRED	PCR	VIRAL RNA	Severe acute respiratory syndrome coronavirus 2	Homo sapiens	ILLUMINA	2020-07-12	Australia	Oceania	131	4055.72	4556	0.758787	121278182
SRR12528535	PRJNA613958	AMPLICON	SAMN15917270	SRX9018702	hCoV-19/Australia/VIC3717/2020	NextSeq 550	PAIRED	PCR	VIRAL RNA	Severe acute respiratory syndrome coronavirus 2	Homo sapiens	ILLUMINA	2020-07-11	Australia	Oceania	42	4463.84	4893	0.926429	133482123
SRR12528536	PRJNA613958	AMPLICON	SAMN15917269	SRX9018701	hCoV-19/Australia/VIC3716/2020	NextSeq 550	PAIRED	PCR	VIRAL RNA	Severe acute respiratory syndrome coronavirus 2	Homo sapiens	ILLUMINA	2020-07-12	Australia	Oceania	45	4975.62	5364	0.943986	148785964
SRR12528537	PRJNA613958	AMPLICON	SAMN15917268	SRX9018700	hCoV-19/Australia/VIC3715/2020	NextSeq 550	PAIRED	PCR	VIRAL RNA	Severe acute respiratory syndrome coronavirus 2	Homo sapiens	ILLUMINA	2020-07-10	Australia	Oceania	122	4172.47	4687	0.867639	124769321
SRR12528538	PRJNA613958	AMPLICON	SAMN15917267	SRX9018699	hCoV-19/Australia/VIC3714/2020	NextSeq 550	PAIRED	PCR	VIRAL RNA	Severe acute respiratory syndrome coronavirus 2	Homo sapiens	ILLUMINA	2020-07-10	Australia	Oceania	59	4363.98	4907	0.915293	130496141
SRR12528539	PRJNA613958	AMPLICON	SAMN15917266	SRX9018698	hCoV-19/Australia/VIC3713/2020	NextSeq 550	PAIRED	PCR	VIRAL RNA	Severe acute respiratory syndrome coronavirus 2	Homo sapiens	ILLUMINA	2020-07-12	Australia	Oceania	6	1255.46	0	0.259439	37542041
SRR12528540	PRJNA613958	AMPLICON	SAMN15917265	SRX9018697	hCoV-19/Australia/VIC3712/2020	NextSeq 550	PAIRED	PCR	VIRAL RNA	Severe acute respiratory syndrome coronavirus 2	Homo sapiens	ILLUMINA	2020-07-11	Australia	Oceania	42	4210.15	4739	0.90098	125896259
SRR12528541	PRJNA613958	AMPLICON	SAMN15916572	SRX9018696	hCoV-19/Australia/VIC2283/2020	NextSeq 550	PAIRED	PCR	VIRAL RNA	Severe acute respiratory syndrome coronavirus 2	Homo sapiens	ILLUMINA	2020-06-26	Australia	Oceania	22	4183.68	4227	0.988663	125104534
SRR12528542	PRJNA613958	AMPLICON	SAMN15917264	SRX9018695	hCoV-19/Australia/VIC3711/2020	NextSeq 550	PAIRED	PCR	VIRAL RNA	Severe acute respiratory syndrome coronavirus 2	Homo sapiens	ILLUMINA	2020-07-11	Australia	Oceania	43	4387.67	5004	0.917701	131204553
SRR12528543	PRJNA613958	AMPLICON	SAMN15917176	SRX9018694	hCoV-19/Australia/VIC3665/2020	NextSeq 550	PAIRED	PCR	VIRAL RNA	Severe acute respiratory syndrome coronavirus 2	Homo sapiens	ILLUMINA	2020-07-10	Australia	Oceania	53	3740.55	3977	0.884594	111853622
SRR12528544	PRJNA613958	AMPLICON	SAMN15917175	SRX9018693	hCoV-19/Australia/VIC3664/2020	NextSeq 550	PAIRED	PCR	VIRAL RNA	Severe acute respiratory syndrome coronavirus 2	Homo sapiens	ILLUMINA	2020-07-10	Australia	Oceania	61	4277.15	4761	0.899207	127899736
SRR12528545	PRJNA613958	AMPLICON	SAMN15916563	SRX9018692	hCoV-19/Australia/VIC2395/2020	NextSeq 550	PAIRED	PCR	VIRAL RNA	Severe acute respiratory syndrome coronavirus 2	Homo sapiens	ILLUMINA	2020-06-29	Australia	Oceania	26	429.713	416	0.976892	12849694
SRR12528546	PRJNA613958	AMPLICON	SAMN15917174	SRX9018691	hCoV-19/Australia/VIC3755/2020	NextSeq 550	PAIRED	PCR	VIRAL RNA	Severe acute respiratory syndrome coronavirus 2	Homo sapiens	ILLUMINA	2020-07-11	Australia	Oceania	136	3914.49	4151	0.72792	117054946
SRR12528547	PRJNA613958	AMPLICON	SAMN15917173	SRX9018690	hCoV-19/Australia/VIC3663/2020	NextSeq 550	PAIRED	PCR	VIRAL RNA	Severe acute respiratory syndrome coronavirus 2	Homo sapiens	ILLUMINA	2020-07-10	Australia	Oceania	66	4091.79	4543	0.881182	122356788
SRR12528548	PRJNA613958	AMPLICON	SAMN15917172	SRX9018689	hCoV-19/Australia/VIC3662/2020	NextSeq 550	PAIRED	PCR	VIRAL RNA	Severe acute respiratory syndrome coronavirus 2	Homo sapiens	ILLUMINA	2020-07-11	Australia	Oceania	161	3906.57	4100	0.785373	116818166
SRR12528549	PRJNA613958	AMPLICON	SAMN15917171	SRX9018688	hCoV-19/Australia/VIC3661/2020	NextSeq 550	PAIRED	PCR	VIRAL RNA	Severe acute respiratory syndrome coronavirus 2	Homo sapiens	ILLUMINA	2020-07-10	Australia	Oceania	103	3902.53	4286	0.833863	116697468
SRR12528550	PRJNA613958	AMPLICON	SAMN15917170	SRX9018687	hCoV-19/Australia/VIC3660/2020	NextSeq 550	PAIRED	PCR	VIRAL RNA	Severe acute respiratory syndrome coronavirus 2	Homo sapiens	ILLUMINA	2020-07-10	Australia	Oceania	63	4512.83	5153	0.90817	134947166
SRR12528551	PRJNA613958	AMPLICON	SAMN15917169	SRX9018686	hCoV-19/Australia/VIC3754/2020	NextSeq 550	PAIRED	PCR	VIRAL RNA	Severe acute respiratory syndrome coronavirus 2	Homo sapiens	ILLUMINA	2020-07-10	Australia	Oceania	88	3144.79	1844	0.641407	94038635
SRR12528552	PRJNA613958	AMPLICON	SAMN15917168	SRX9018685	hCoV-19/Australia/VIC3659/2020	NextSeq 550	PAIRED	PCR	VIRAL RNA	Severe acute respiratory syndrome coronavirus 2	Homo sapiens	ILLUMINA	2020-07-10	Australia	Oceania	92	4458.48	5204	0.905929	133321916
SRR12528553	PRJNA613958	AMPLICON	SAMN15917167	SRX9018684	hCoV-19/Australia/VIC3658/2020	NextSeq 550	PAIRED	PCR	VIRAL RNA	Severe acute respiratory syndrome coronavirus 2	Homo sapiens	ILLUMINA	2020-07-10	Australia	Oceania	132	4083.86	4572	0.821222	122119601
SRR12528554	PRJNA613958	AMPLICON	SAMN15917166	SRX9018683	hCoV-19/Australia/VIC3657/2020	NextSeq 550	PAIRED	PCR	VIRAL RNA	Severe acute respiratory syndrome coronavirus 2	Homo sapiens	ILLUMINA	2020-07-08	Australia	Oceania	99	3487.21	3318	0.713106	104278045
SRR12528555	PRJNA613958	AMPLICON	SAMN15917165	SRX9018682	hCoV-19/Australia/VIC3656/2020	NextSeq 550	PAIRED	PCR	VIRAL RNA	Severe acute respiratory syndrome coronavirus 2	Homo sapiens	ILLUMINA	2020-07-10	Australia	Oceania	94	3979.65	4469	0.871986	119003575
SRR12528556	PRJNA613958	AMPLICON	SAMN15916562	SRX9018681	hCoV-19/Australia/VIC2394/2020	NextSeq 550	PAIRED	PCR	VIRAL RNA	Severe acute respiratory syndrome coronavirus 2	Homo sapiens	ILLUMINA	2020-06-29	Australia	Oceania	22	5081.33	5345	0.988663	151946913
SRR12528557	PRJNA613958	AMPLICON	SAMN15917164	SRX9018680	hCoV-19/Australia/VIC3655/2020	NextSeq 550	PAIRED	PCR	VIRAL RNA	Severe acute respiratory syndrome coronavirus 2	Homo sapiens	ILLUMINA	2020-07-12	Australia	Oceania	173	3733.04	3708	0.755677	111628980
SRR12528558	PRJNA613958	AMPLICON	SAMN15917163	SRX9018679	hCoV-19/Australia/VIC3654/2020	NextSeq 550	PAIRED	PCR	VIRAL RNA	Severe acute respiratory syndrome coronavirus 2	Homo sapiens	ILLUMINA	2020-07-13	Australia	Oceania	130	3094.11	2389	0.665519	92523207
SRR12528559	PRJNA613958	AMPLICON	SAMN15917162	SRX9018678	hCoV-19/Australia/VIC3272/2020	NextSeq 550	PAIRED	PCR	VIRAL RNA	Severe acute respiratory syndrome coronavirus 2	Homo sapiens	ILLUMINA	2020-07-07	Australia	Oceania	30	3734.66	3665	0.971207	111677530
SRR12528560	PRJNA613958	AMPLICON	SAMN15917161	SRX9018677	hCoV-19/Australia/VIC3271/2020	NextSeq 550	PAIRED	PCR	VIRAL RNA	Severe acute respiratory syndrome coronavirus 2	Homo sapiens	ILLUMINA	2020-07-10	Australia	Oceania	26	3828.87	3604	0.971374	114494729
SRR12528561	PRJNA613958	AMPLICON	SAMN15917160	SRX9018676	hCoV-19/Australia/VIC3270/2020	NextSeq 550	PAIRED	PCR	VIRAL RNA	Severe acute respiratory syndrome coronavirus 2	Homo sapiens	ILLUMINA	2020-07-10	Australia	Oceania	21	3917.65	3750	0.978096	117149461
SRR12528562	PRJNA613958	AMPLICON	SAMN15917159	SRX9018675	hCoV-19/Australia/VIC3314/2020	NextSeq 550	PAIRED	PCR	VIRAL RNA	Severe acute respiratory syndrome coronavirus 2	Homo sapiens	ILLUMINA	2020-07-08	Australia	Oceania	107	2898.88	2272	0.91857	86685303
SRR12528563	PRJNA613958	AMPLICON	SAMN15917158	SRX9018674	hCoV-19/Australia/VIC3269/2020	NextSeq 550	PAIRED	PCR	VIRAL RNA	Severe acute respiratory syndrome coronavirus 2	Homo sapiens	ILLUMINA	2020-07-09	Australia	Oceania	17	3929.92	3789	0.987861	117516307
SRR12528564	PRJNA613958	AMPLICON	SAMN15917157	SRX9018673	hCoV-19/Australia/VIC3313/2020	NextSeq 550	PAIRED	PCR	VIRAL RNA	Severe acute respiratory syndrome coronavirus 2	Homo sapiens	ILLUMINA	2020-07-08	Australia	Oceania	30	4142.38	4069	0.983413	123869662
SRR12528565	PRJNA613958	AMPLICON	SAMN15917156	SRX9018672	hCoV-19/Australia/VIC3312/2020	NextSeq 550	PAIRED	PCR	VIRAL RNA	Severe acute respiratory syndrome coronavirus 2	Homo sapiens	ILLUMINA	2020-07-10	Australia	Oceania	49	3557.08	3261	0.939973	106367324
SRR12528566	PRJNA613958	AMPLICON	SAMN15917155	SRX9018671	hCoV-19/Australia/VIC3311/2020	NextSeq 550	PAIRED	PCR	VIRAL RNA	Severe acute respiratory syndrome coronavirus 2	Homo sapiens	ILLUMINA	2020-07-11	Australia	Oceania	49	2620.42	2288	0.946427	78358461
SRR12528567	PRJNA613958	AMPLICON	SAMN15916808	SRX9018670	hCoV-19/Australia/VIC2743/2020	NextSeq 550	PAIRED	PCR	VIRAL RNA	Severe acute respiratory syndrome coronavirus 2	Homo sapiens	ILLUMINA	2020-07-05	Australia	Oceania	20	3879.68	3778	0.988663	116014194
SRR12528568	PRJNA613958	AMPLICON	SAMN15916807	SRX9018669	hCoV-19/Australia/VIC2742/2020	NextSeq 550	PAIRED	PCR	VIRAL RNA	Severe acute respiratory syndrome coronavirus 2	Homo sapiens	ILLUMINA	2020-07-05	Australia	Oceania	18	2920.47	2883	0.988663	87330710
SRR12528569	PRJNA613958	AMPLICON	SAMN15916806	SRX9018668	hCoV-19/Australia/VIC2741/2020	NextSeq 550	PAIRED	PCR	VIRAL RNA	Severe acute respiratory syndrome coronavirus 2	Homo sapiens	ILLUMINA	2020-07-04	Australia	Oceania	22	4048.44	4000	0.988663	121060525
SRR12528570	PRJNA613958	AMPLICON	SAMN15916805	SRX9018667	hCoV-19/Australia/VIC2740/2020	NextSeq 550	PAIRED	PCR	VIRAL RNA	Severe acute respiratory syndrome coronavirus 2	Homo sapiens	ILLUMINA	2020-07-05	Australia	Oceania	25	5339.72	5762	0.988663	159673599
SRR12528571	PRJNA613958	AMPLICON	SAMN15916526	SRX9018666	hCoV-19/Australia/VIC2770/2020	NextSeq 550	PAIRED	PCR	VIRAL RNA	Severe acute respiratory syndrome coronavirus 2	Homo sapiens	ILLUMINA	2020-07-06	Australia	Oceania	18	5032.29	5384	0.988162	150480548
SRR12528572	PRJNA613958	AMPLICON	SAMN15916804	SRX9018665	hCoV-19/Australia/VIC2739/2020	NextSeq 550	PAIRED	PCR	VIRAL RNA	Severe acute respiratory syndrome coronavirus 2	Homo sapiens	ILLUMINA	2020-07-06	Australia	Oceania	21	5811.4	6349	0.988663	173778253
SRR12528573	PRJNA613958	AMPLICON	SAMN15916803	SRX9018664	hCoV-19/Australia/VIC2738/2020	NextSeq 550	PAIRED	PCR	VIRAL RNA	Severe acute respiratory syndrome coronavirus 2	Homo sapiens	ILLUMINA	2020-07-05	Australia	Oceania	21	5295.27	5575	0.988663	158344348
SRR12528574	PRJNA613958	AMPLICON	SAMN15916802	SRX9018663	hCoV-19/Australia/VIC2737/2020	NextSeq 550	PAIRED	PCR	VIRAL RNA	Severe acute respiratory syndrome coronavirus 2	Homo sapiens	ILLUMINA	2020-07-06	Australia	Oceania	18	4421.74	4430	0.988162	132223438
SRR12528575	PRJNA613958	AMPLICON	SAMN15916801	SRX9018662	hCoV-19/Australia/VIC2736/2020	NextSeq 550	PAIRED	PCR	VIRAL RNA	Severe acute respiratory syndrome coronavirus 2	Homo sapiens	ILLUMINA	2020-07-06	Australia	Oceania	20	4347.64	4317	0.988663	130007610
SRR12528576	PRJNA613958	AMPLICON	SAMN15916800	SRX9018661	hCoV-19/Australia/VIC2735/2020	NextSeq 550	PAIRED	PCR	VIRAL RNA	Severe acute respiratory syndrome coronavirus 2	Homo sapiens	ILLUMINA	2020-07-05	Australia	Oceania	22	4747.01	4822	0.988663	141949922
SRR12528577	PRJNA613958	AMPLICON	SAMN15916799	SRX9018660	hCoV-19/Australia/VIC2734/2020	NextSeq 550	PAIRED	PCR	VIRAL RNA	Severe acute respiratory syndrome coronavirus 2	Homo sapiens	ILLUMINA	2020-07-06	Australia	Oceania	19	4200.02	4164	0.988663	125593245
SRR12528578	PRJNA613958	AMPLICON	SAMN15916798	SRX9018659	hCoV-19/Australia/VIC2733/2020	NextSeq 550	PAIRED	PCR	VIRAL RNA	Severe acute respiratory syndrome coronavirus 2	Homo sapiens	ILLUMINA	2020-07-06	Australia	Oceania	21	5302.5	5577	0.988663	158560699
SRR12528579	PRJNA613958	AMPLICON	SAMN15916797	SRX9018658	hCoV-19/Australia/VIC2732/2020	NextSeq 550	PAIRED	PCR	VIRAL RNA	Severe acute respiratory syndrome coronavirus 2	Homo sapiens	ILLUMINA	2020-07-03	Australia	Oceania	25	5332.15	5622	0.988663	159447217
SRR12528580	PRJNA613958	AMPLICON	SAMN15916796	SRX9018657	hCoV-19/Australia/VIC2907/2020	NextSeq 550	PAIRED	PCR	VIRAL RNA	Severe acute respiratory syndrome coronavirus 2	Homo sapiens	ILLUMINA	2020-07-07	Australia	Oceania	26	3374.26	3258	0.988663	100900471
SRR12528581	PRJNA613958	AMPLICON	SAMN15916795	SRX9018656	hCoV-19/Australia/VIC2906/2020	NextSeq 550	PAIRED	PCR	VIRAL RNA	Severe acute respiratory syndrome coronavirus 2	Homo sapiens	ILLUMINA	2020-07-07	Australia	Oceania	19	3305.24	3249	0.988663	98836561
SRR12528582	PRJNA613958	AMPLICON	SAMN15916525	SRX9018655	hCoV-19/Australia/VIC2797/2020	NextSeq 550	PAIRED	PCR	VIRAL RNA	Severe acute respiratory syndrome coronavirus 2	Homo sapiens	ILLUMINA	2020-07-06	Australia	Oceania	18	3637.21	3540	0.988663	108763387
SRR12528583	PRJNA613958	AMPLICON	SAMN15916498	SRX9018654	hCoV-19/Australia/VIC7169/2020	Illumina iSeq 100	PAIRED	PCR	VIRAL RNA	Severe acute respiratory syndrome coronavirus 2	Homo sapiens	ILLUMINA	2020-04-02	Australia	Oceania	269	1571.86	1122	0.856737	47003203
SRR12528584	PRJNA613958	AMPLICON	SAMN15916794	SRX9018653	hCoV-19/Australia/VIC2905/2020	NextSeq 550	PAIRED	PCR	VIRAL RNA	Severe acute respiratory syndrome coronavirus 2	Homo sapiens	ILLUMINA	2020-07-07	Australia	Oceania	19	3808.74	3714	0.988663	113892701
SRR12528585	PRJNA613958	AMPLICON	SAMN15916793	SRX9018652	hCoV-19/Australia/VIC3061/2020	NextSeq 550	PAIRED	PCR	VIRAL RNA	Severe acute respiratory syndrome coronavirus 2	Homo sapiens	ILLUMINA	2020-07-07	Australia	Oceania	18	3581.76	3283	0.987459	107105442
SRR12528586	PRJNA613958	AMPLICON	SAMN15916792	SRX9018651	hCoV-19/Australia/VIC3060/2020	NextSeq 550	PAIRED	PCR	VIRAL RNA	Severe acute respiratory syndrome coronavirus 2	Homo sapiens	ILLUMINA	2020-07-07	Australia	Oceania	19	3293.37	3042	0.988663	98481781
SRR12528587	PRJNA613958	AMPLICON	SAMN15916791	SRX9018650	hCoV-19/Australia/VIC2912/2020	NextSeq 550	PAIRED	PCR	VIRAL RNA	Severe acute respiratory syndrome coronavirus 2	Homo sapiens	ILLUMINA	2020-07-07	Australia	Oceania	23	3449.73	3326	0.988663	103157193
SRR12528588	PRJNA613958	AMPLICON	SAMN15916790	SRX9018649	hCoV-19/Australia/VIC2911/2020	NextSeq 550	PAIRED	PCR	VIRAL RNA	Severe acute respiratory syndrome coronavirus 2	Homo sapiens	ILLUMINA	2020-07-07	Australia	Oceania	20	3604.09	3503	0.988663	107773164
SRR12528589	PRJNA613958	AMPLICON	SAMN15916789	SRX9018648	hCoV-19/Australia/VIC2910/2020	NextSeq 550	PAIRED	PCR	VIRAL RNA	Severe acute respiratory syndrome coronavirus 2	Homo sapiens	ILLUMINA	2020-07-07	Australia	Oceania	25	3838.31	3766	0.988663	114777091
SRR12528590	PRJNA613958	AMPLICON	SAMN15916788	SRX9018647	hCoV-19/Australia/VIC2772/2020	NextSeq 550	PAIRED	PCR	VIRAL RNA	Severe acute respiratory syndrome coronavirus 2	Homo sapiens	ILLUMINA	2020-07-07	Australia	Oceania	70	2695.18	2265	0.936929	80593969
SRR12528591	PRJNA613958	AMPLICON	SAMN15916787	SRX9018646	hCoV-19/Australia/VIC2773/2020	NextSeq 550	PAIRED	PCR	VIRAL RNA	Severe acute respiratory syndrome coronavirus 2	Homo sapiens	ILLUMINA	2020-07-07	Australia	Oceania	25	6141.48	7000	0.988663	183648801
SRR12528592	PRJNA613958	AMPLICON	SAMN15916786	SRX9018645	hCoV-19/Australia/VIC2792/2020	NextSeq 550	PAIRED	PCR	VIRAL RNA	Severe acute respiratory syndrome coronavirus 2	Homo sapiens	ILLUMINA	2020-07-07	Australia	Oceania	32	3180	2493	0.961241	95091397
SRR12528593	PRJNA613958	AMPLICON	SAMN15916785	SRX9018644	hCoV-19/Australia/VIC2790/2020	NextSeq 550	PAIRED	PCR	VIRAL RNA	Severe acute respiratory syndrome coronavirus 2	Homo sapiens	ILLUMINA	2020-07-06	Australia	Oceania	18	3466.98	3447	0.987727	103673198
SRR12528594	PRJNA613958	AMPLICON	SAMN15916524	SRX9018643	hCoV-19/Australia/VIC2796/2020	NextSeq 550	PAIRED	PCR	VIRAL RNA	Severe acute respiratory syndrome coronavirus 2	Homo sapiens	ILLUMINA	2020-07-06	Australia	Oceania	19	3951.69	3754	0.988663	118167340
SRR12528595	PRJNA613958	AMPLICON	SAMN15916784	SRX9018642	hCoV-19/Australia/VIC2789/2020	NextSeq 550	PAIRED	PCR	VIRAL RNA	Severe acute respiratory syndrome coronavirus 2	Homo sapiens	ILLUMINA	2020-07-05	Australia	Oceania	43	3521.09	3114	0.985018	105291037
SRR12528596	PRJNA613958	AMPLICON	SAMN15916783	SRX9018641	hCoV-19/Australia/VIC2788/2020	NextSeq 550	PAIRED	PCR	VIRAL RNA	Severe acute respiratory syndrome coronavirus 2	Homo sapiens	ILLUMINA	2020-07-05	Australia	Oceania	86	5416	6317	0.988663	161954583
SRR12528597	PRJNA613958	AMPLICON	SAMN15916782	SRX9018640	hCoV-19/Australia/VIC2787/2020	NextSeq 550	PAIRED	PCR	VIRAL RNA	Severe acute respiratory syndrome coronavirus 2	Homo sapiens	ILLUMINA	2020-07-05	Australia	Oceania	17	3278.17	3195	0.988162	98027189
SRR12528598	PRJNA613958	AMPLICON	SAMN15916781	SRX9018639	hCoV-19/Australia/VIC2786/2020	NextSeq 550	PAIRED	PCR	VIRAL RNA	Severe acute respiratory syndrome coronavirus 2	Homo sapiens	ILLUMINA	2020-07-04	Australia	Oceania	14	4977.42	5731	0.987928	148839862
SRR12528599	PRJNA613958	AMPLICON	SAMN15916780	SRX9018638	hCoV-19/Australia/VIC2785/2020	NextSeq 550	PAIRED	PCR	VIRAL RNA	Severe acute respiratory syndrome coronavirus 2	Homo sapiens	ILLUMINA	2020-07-05	Australia	Oceania	21	3232.03	2498	0.966258	96647334
SRR12528600	PRJNA613958	AMPLICON	SAMN15916779	SRX9018637	hCoV-19/Australia/VIC2784/2020	NextSeq 550	PAIRED	PCR	VIRAL RNA	Severe acute respiratory syndrome coronavirus 2	Homo sapiens	ILLUMINA	2020-07-05	Australia	Oceania	89	4201.43	4273	0.977226	125635441
SRR12528601	PRJNA613958	AMPLICON	SAMN15916778	SRX9018636	hCoV-19/Australia/VIC2783/2020	NextSeq 550	PAIRED	PCR	VIRAL RNA	Severe acute respiratory syndrome coronavirus 2	Homo sapiens	ILLUMINA	2020-07-05	Australia	Oceania	22	4753.92	4870	0.988663	142156579
SRR12528602	PRJNA613958	AMPLICON	SAMN15916777	SRX9018635	hCoV-19/Australia/VIC2782/2020	NextSeq 550	PAIRED	PCR	VIRAL RNA	Severe acute respiratory syndrome coronavirus 2	Homo sapiens	ILLUMINA	2020-07-06	Australia	Oceania	21	3391.06	3193	0.988663	101402848
SRR12528603	PRJNA613958	AMPLICON	SAMN15916776	SRX9018634	hCoV-19/Australia/VIC2781/2020	NextSeq 550	PAIRED	PCR	VIRAL RNA	Severe acute respiratory syndrome coronavirus 2	Homo sapiens	ILLUMINA	2020-07-06	Australia	Oceania	24	4209.72	4223	0.9793	125883345
SRR12528604	PRJNA613958	AMPLICON	SAMN15916775	SRX9018633	hCoV-19/Australia/VIC2780/2020	NextSeq 550	PAIRED	PCR	VIRAL RNA	Severe acute respiratory syndrome coronavirus 2	Homo sapiens	ILLUMINA	2020-07-06	Australia	Oceania	44	3484.51	3028	0.988195	104197198
SRR12528605	PRJNA613958	AMPLICON	SAMN15916523	SRX9018632	hCoV-19/Australia/VIC2588/2020	NextSeq 550	PAIRED	PCR	VIRAL RNA	Severe acute respiratory syndrome coronavirus 2	Homo sapiens	ILLUMINA	2020-06-30	Australia	Oceania	19	5148.45	5348	0.988964	153954130
SRR12528606	PRJNA613958	AMPLICON	SAMN15916774	SRX9018631	hCoV-19/Australia/VIC2779/2020	NextSeq 550	PAIRED	PCR	VIRAL RNA	Severe acute respiratory syndrome coronavirus 2	Homo sapiens	ILLUMINA	2020-07-06	Australia	Oceania	26	3986.09	3726	0.988663	119196002
SRR12528607	PRJNA613958	AMPLICON	SAMN15916773	SRX9018630	hCoV-19/Australia/VIC2778/2020	NextSeq 550	PAIRED	PCR	VIRAL RNA	Severe acute respiratory syndrome coronavirus 2	Homo sapiens	ILLUMINA	2020-07-06	Australia	Oceania	47	4361.47	4267	0.987259	130421172
SRR12528608	PRJNA613958	AMPLICON	SAMN15916772	SRX9018629	hCoV-19/Australia/VIC2777/2020	NextSeq 550	PAIRED	PCR	VIRAL RNA	Severe acute respiratory syndrome coronavirus 2	Homo sapiens	ILLUMINA	2020-07-03	Australia	Oceania	25	3541.07	3452	0.988663	105888602
SRR12528609	PRJNA613958	AMPLICON	SAMN15916771	SRX9018628	hCoV-19/Australia/VIC2776/2020	NextSeq 550	PAIRED	PCR	VIRAL RNA	Severe acute respiratory syndrome coronavirus 2	Homo sapiens	ILLUMINA	2020-07-01	Australia	Oceania	22	5330.9	5971	0.988663	159409958
SRR12528610	PRJNA613958	AMPLICON	SAMN15916770	SRX9018627	hCoV-19/Australia/VIC2887/2020	NextSeq 550	PAIRED	PCR	VIRAL RNA	Severe acute respiratory syndrome coronavirus 2	Homo sapiens	ILLUMINA	2020-07-05	Australia	Oceania	20	3229.8	3118	0.988663	96580804
SRR12528611	PRJNA613958	AMPLICON	SAMN15916769	SRX9018626	hCoV-19/Australia/VIC2731/2020	NextSeq 550	PAIRED	PCR	VIRAL RNA	Severe acute respiratory syndrome coronavirus 2	Homo sapiens	ILLUMINA	2020-07-05	Australia	Oceania	21	4209.13	4162	0.988663	125865735
SRR12528612	PRJNA613958	AMPLICON	SAMN15916768	SRX9018625	hCoV-19/Australia/VIC2886/2020	NextSeq 550	PAIRED	PCR	VIRAL RNA	Severe acute respiratory syndrome coronavirus 2	Homo sapiens	ILLUMINA	2020-07-07	Australia	Oceania	25	5062.78	5521	0.988663	151392455
SRR12528613	PRJNA613958	AMPLICON	SAMN15916767	SRX9018624	hCoV-19/Australia/VIC2885/2020	NextSeq 550	PAIRED	PCR	VIRAL RNA	Severe acute respiratory syndrome coronavirus 2	Homo sapiens	ILLUMINA	2020-07-07	Australia	Oceania	21	2627.32	2456	0.988563	78564627
SRR12528614	PRJNA613958	AMPLICON	SAMN15916766	SRX9018623	hCoV-19/Australia/VIC2884/2020	NextSeq 550	PAIRED	PCR	VIRAL RNA	Severe acute respiratory syndrome coronavirus 2	Homo sapiens	ILLUMINA	2020-07-04	Australia	Oceania	24	1542.53	1506	0.988663	46126253
SRR12528615	PRJNA613958	AMPLICON	SAMN15917046	SRX9018622	hCoV-19/Australia/VIC3333/2020	NextSeq 550	PAIRED	PCR	VIRAL RNA	Severe acute respiratory syndrome coronavirus 2	Homo sapiens	ILLUMINA	2020-07-09	Australia	Oceania	22	3646.19	3578	0.988663	109031872
SRR12528616	PRJNA613958	AMPLICON	SAMN15917045	SRX9018621	hCoV-19/Australia/VIC3281/2020	NextSeq 550	PAIRED	PCR	VIRAL RNA	Severe acute respiratory syndrome coronavirus 2	Homo sapiens	ILLUMINA	2020-07-08	Australia	Oceania	25	3677.73	3650	0.954921	109975183
SRR12528617	PRJNA613958	AMPLICON	SAMN15916550	SRX9018620	hCoV-19/Australia/VIC2197/2020	NextSeq 550	PAIRED	PCR	VIRAL RNA	Severe acute respiratory syndrome coronavirus 2	Homo sapiens	ILLUMINA	2020-06-24	Australia	Oceania	163	3438.79	2974	0.950607	102830204
SRR12528618	PRJNA613958	AMPLICON	SAMN15917044	SRX9018619	hCoV-19/Australia/VIC3332/2020	NextSeq 550	PAIRED	PCR	VIRAL RNA	Severe acute respiratory syndrome coronavirus 2	Homo sapiens	ILLUMINA	2020-07-06	Australia	Oceania	19	3932.48	3945	0.988663	117592993
SRR12528619	PRJNA613958	AMPLICON	SAMN15917043	SRX9018618	hCoV-19/Australia/VIC3280/2020	NextSeq 550	PAIRED	PCR	VIRAL RNA	Severe acute respiratory syndrome coronavirus 2	Homo sapiens	ILLUMINA	2020-07-06	Australia	Oceania	60	3128.88	2693	0.936929	93562752
SRR12528620	PRJNA613958	AMPLICON	SAMN15917042	SRX9018617	hCoV-19/Australia/VIC3331/2020	NextSeq 550	PAIRED	PCR	VIRAL RNA	Severe acute respiratory syndrome coronavirus 2	Homo sapiens	ILLUMINA	2020-07-07	Australia	Oceania	20	3857.79	3847	0.988663	115359613
SRR12528621	PRJNA613958	AMPLICON	SAMN15917041	SRX9018616	hCoV-19/Australia/VIC3330/2020	NextSeq 550	PAIRED	PCR	VIRAL RNA	Severe acute respiratory syndrome coronavirus 2	Homo sapiens	ILLUMINA	2020-07-09	Australia	Oceania	23	5187.65	5483	0.988663	155126368
SRR12528622	PRJNA613958	AMPLICON	SAMN15917040	SRX9018615	hCoV-19/Australia/VIC3279/2020	NextSeq 550	PAIRED	PCR	VIRAL RNA	Severe acute respiratory syndrome coronavirus 2	Homo sapiens	ILLUMINA	2020-07-07	Australia	Oceania	73	3275.71	2907	0.930877	97953437
SRR12528623	PRJNA613958	AMPLICON	SAMN15917039	SRX9018614	hCoV-19/Australia/VIC3329/2020	NextSeq 550	PAIRED	PCR	VIRAL RNA	Severe acute respiratory syndrome coronavirus 2	Homo sapiens	ILLUMINA	2020-07-07	Australia	Oceania	18	4085.18	4059	0.988329	122159128
SRR12528624	PRJNA613958	AMPLICON	SAMN15917038	SRX9018613	hCoV-19/Australia/VIC3278/2020	NextSeq 550	PAIRED	PCR	VIRAL RNA	Severe acute respiratory syndrome coronavirus 2	Homo sapiens	ILLUMINA	2020-07-07	Australia	Oceania	18	3765.25	3587	0.973849	112592187
SRR12528625	PRJNA613958	AMPLICON	SAMN15917037	SRX9018612	hCoV-19/Australia/VIC3328/2020	NextSeq 550	PAIRED	PCR	VIRAL RNA	Severe acute respiratory syndrome coronavirus 2	Homo sapiens	ILLUMINA	2020-07-07	Australia	Oceania	15	3702.74	3544	0.983848	110722886
SRR12528626	PRJNA613958	AMPLICON	SAMN15917036	SRX9018611	hCoV-19/Australia/VIC3277/2020	NextSeq 550	PAIRED	PCR	VIRAL RNA	Severe acute respiratory syndrome coronavirus 2	Homo sapiens	ILLUMINA	2020-07-08	Australia	Oceania	29	2574.22	2325	0.950273	76976931
SRR12528627	PRJNA613958	AMPLICON	SAMN15917035	SRX9018610	hCoV-19/Australia/VIC3276/2020	NextSeq 550	PAIRED	PCR	VIRAL RNA	Severe acute respiratory syndrome coronavirus 2	Homo sapiens	ILLUMINA	2020-07-06	Australia	Oceania	36	2949.73	2484	0.919674	88205769
SRR12528628	PRJNA613958	AMPLICON	SAMN15916549	SRX9018609	hCoV-19/Australia/VIC2196/2020	NextSeq 550	PAIRED	PCR	VIRAL RNA	Severe acute respiratory syndrome coronavirus 2	Homo sapiens	ILLUMINA	2020-06-24	Australia	Oceania	19	6023	6629	0.995954	180105840
SRR12528629	PRJNA613958	AMPLICON	SAMN15917034	SRX9018608	hCoV-19/Australia/VIC3327/2020	NextSeq 550	PAIRED	PCR	VIRAL RNA	Severe acute respiratory syndrome coronavirus 2	Homo sapiens	ILLUMINA	2020-07-08	Australia	Oceania	23	3786.46	3752	0.988663	113226603
SRR12528630	PRJNA613958	AMPLICON	SAMN15917033	SRX9018607	hCoV-19/Australia/VIC3326/2020	NextSeq 550	PAIRED	PCR	VIRAL RNA	Severe acute respiratory syndrome coronavirus 2	Homo sapiens	ILLUMINA	2020-07-10	Australia	Oceania	20	3905.96	3840	0.988663	116800071
SRR12528631	PRJNA613958	AMPLICON	SAMN15917032	SRX9018606	hCoV-19/Australia/VIC3325/2020	NextSeq 550	PAIRED	PCR	VIRAL RNA	Severe acute respiratory syndrome coronavirus 2	Homo sapiens	ILLUMINA	2020-07-07	Australia	Oceania	25	3863.35	3782	0.960873	115525648
SRR12528632	PRJNA613958	AMPLICON	SAMN15917031	SRX9018605	hCoV-19/Australia/VIC3324/2020	NextSeq 550	PAIRED	PCR	VIRAL RNA	Severe acute respiratory syndrome coronavirus 2	Homo sapiens	ILLUMINA	2020-07-09	Australia	Oceania	20	4053.59	4008	0.988663	121214597
SRR12528633	PRJNA613958	AMPLICON	SAMN15917030	SRX9018604	hCoV-19/Australia/VIC3323/2020	NextSeq 550	PAIRED	PCR	VIRAL RNA	Severe acute respiratory syndrome coronavirus 2	Homo sapiens	ILLUMINA	2020-07-09	Australia	Oceania	21	3842.25	3725	0.986088	114894887
SRR12528634	PRJNA613958	AMPLICON	SAMN15917029	SRX9018603	hCoV-19/Australia/VIC3322/2020	NextSeq 550	PAIRED	PCR	VIRAL RNA	Severe acute respiratory syndrome coronavirus 2	Homo sapiens	ILLUMINA	2020-07-07	Australia	Oceania	20	3866.36	3774	0.98766	115615825
SRR12528635	PRJNA613958	AMPLICON	SAMN15917028	SRX9018602	hCoV-19/Australia/VIC3321/2020	NextSeq 550	PAIRED	PCR	VIRAL RNA	Severe acute respiratory syndrome coronavirus 2	Homo sapiens	ILLUMINA	2020-07-08	Australia	Oceania	19	4041.16	4052	0.988663	120842689
SRR12528636	PRJNA613958	AMPLICON	SAMN15917027	SRX9018601	hCoV-19/Australia/VIC3320/2020	NextSeq 550	PAIRED	PCR	VIRAL RNA	Severe acute respiratory syndrome coronavirus 2	Homo sapiens	ILLUMINA	2020-07-07	Australia	Oceania	19	3681.96	3601	0.987694	110101568
SRR12528637	PRJNA613958	AMPLICON	SAMN15917026	SRX9018600	hCoV-19/Australia/VIC3319/2020	NextSeq 550	PAIRED	PCR	VIRAL RNA	Severe acute respiratory syndrome coronavirus 2	Homo sapiens	ILLUMINA	2020-07-09	Australia	Oceania	24	3797.35	3620	0.97726	113552291
SRR12528638	PRJNA613958	AMPLICON	SAMN15917025	SRX9018599	hCoV-19/Australia/VIC3318/2020	NextSeq 550	PAIRED	PCR	VIRAL RNA	Severe acute respiratory syndrome coronavirus 2	Homo sapiens	ILLUMINA	2020-07-07	Australia	Oceania	20	3897.87	3846	0.988663	116557889
SRR12528639	PRJNA613958	AMPLICON	SAMN15916960	SRX9018598	hCoV-19/Australia/VIC2990/2020	NextSeq 550	PAIRED	PCR	VIRAL RNA	Severe acute respiratory syndrome coronavirus 2	Homo sapiens	ILLUMINA	2020-07-07	Australia	Oceania	192	3773.05	3458	0.949972	112825475
SRR12528640	PRJNA613958	AMPLICON	SAMN15916959	SRX9018597	hCoV-19/Australia/VIC2989/2020	NextSeq 550	PAIRED	PCR	VIRAL RNA	Severe acute respiratory syndrome coronavirus 2	Homo sapiens	ILLUMINA	2020-07-07	Australia	Oceania	23	3947.58	3772	0.988596	118044537
SRR12528641	PRJNA613958	AMPLICON	SAMN15916958	SRX9018596	hCoV-19/Australia/VIC2988/2020	NextSeq 550	PAIRED	PCR	VIRAL RNA	Severe acute respiratory syndrome coronavirus 2	Homo sapiens	ILLUMINA	2020-07-07	Australia	Oceania	23	4496.22	4505	0.988663	134450417
SRR12528642	PRJNA613958	AMPLICON	SAMN15916957	SRX9018595	hCoV-19/Australia/VIC2987/2020	NextSeq 550	PAIRED	PCR	VIRAL RNA	Severe acute respiratory syndrome coronavirus 2	Homo sapiens	ILLUMINA	NA	Australia	Oceania	22	4448.99	4448	0.988663	133038279
SRR12528643	PRJNA613958	AMPLICON	SAMN15916956	SRX9018594	hCoV-19/Australia/VIC2986/2020	NextSeq 550	PAIRED	PCR	VIRAL RNA	Severe acute respiratory syndrome coronavirus 2	Homo sapiens	ILLUMINA	2020-07-07	Australia	Oceania	21	5543.33	5983	0.988663	165762156
SRR12528644	PRJNA613958	AMPLICON	SAMN15916955	SRX9018593	hCoV-19/Australia/VIC2985/2020	NextSeq 550	PAIRED	PCR	VIRAL RNA	Severe acute respiratory syndrome coronavirus 2	Homo sapiens	ILLUMINA	2020-07-07	Australia	Oceania	21	4878.34	4932	0.988663	145877110
SRR12528645	PRJNA613958	AMPLICON	SAMN15916541	SRX9018592	hCoV-19/Australia/VIC2186/2020	NextSeq 550	PAIRED	PCR	VIRAL RNA	Severe acute respiratory syndrome coronavirus 2	Homo sapiens	ILLUMINA	2020-06-23	Australia	Oceania	18	3398.21	3254	0.988663	101616668
SRR12528646	PRJNA613958	AMPLICON	SAMN15916954	SRX9018591	hCoV-19/Australia/VIC2984/2020	NextSeq 550	PAIRED	PCR	VIRAL RNA	Severe acute respiratory syndrome coronavirus 2	Homo sapiens	ILLUMINA	2020-07-05	Australia	Oceania	22	4494.8	4467	0.988663	134407886
SRR12528647	PRJNA613958	AMPLICON	SAMN15916953	SRX9018590	hCoV-19/Australia/VIC2983/2020	NextSeq 550	PAIRED	PCR	VIRAL RNA	Severe acute respiratory syndrome coronavirus 2	Homo sapiens	ILLUMINA	2020-07-07	Australia	Oceania	23	4531.81	4594	0.988663	135514714
SRR12528648	PRJNA613958	AMPLICON	SAMN15916952	SRX9018589	hCoV-19/Australia/VIC2982/2020	NextSeq 550	PAIRED	PCR	VIRAL RNA	Severe acute respiratory syndrome coronavirus 2	Homo sapiens	ILLUMINA	2020-07-07	Australia	Oceania	23	4815.29	4968	0.988028	143991708
SRR12528649	PRJNA613958	AMPLICON	SAMN15916951	SRX9018588	hCoV-19/Australia/VIC2981/2020	NextSeq 550	PAIRED	PCR	VIRAL RNA	Severe acute respiratory syndrome coronavirus 2	Homo sapiens	ILLUMINA	2020-07-07	Australia	Oceania	24	4766.7	4824	0.988663	142538483
SRR12528650	PRJNA613958	AMPLICON	SAMN15916950	SRX9018587	hCoV-19/Australia/VIC2980/2020	NextSeq 550	PAIRED	PCR	VIRAL RNA	Severe acute respiratory syndrome coronavirus 2	Homo sapiens	ILLUMINA	2020-07-07	Australia	Oceania	26	4602.5	4684	0.97823	137628442
SRR12528651	PRJNA613958	AMPLICON	SAMN15916949	SRX9018586	hCoV-19/Australia/VIC2975/2020	NextSeq 550	PAIRED	PCR	VIRAL RNA	Severe acute respiratory syndrome coronavirus 2	Homo sapiens	ILLUMINA	2020-07-08	Australia	Oceania	20	3841.81	3690	0.988596	114881605
SRR12528652	PRJNA613958	AMPLICON	SAMN15916948	SRX9018585	hCoV-19/Australia/VIC2974/2020	NextSeq 550	PAIRED	PCR	VIRAL RNA	Severe acute respiratory syndrome coronavirus 2	Homo sapiens	ILLUMINA	2020-07-09	Australia	Oceania	24	4292.05	4248	0.988663	128345173
SRR12528653	PRJNA613958	AMPLICON	SAMN15916947	SRX9018584	hCoV-19/Australia/VIC3258/2020	NextSeq 550	PAIRED	PCR	VIRAL RNA	Severe acute respiratory syndrome coronavirus 2	Homo sapiens	ILLUMINA	2020-07-12	Australia	Oceania	21	3933.85	3928	0.984182	117633788
SRR12528654	PRJNA613958	AMPLICON	SAMN15916946	SRX9018583	hCoV-19/Australia/VIC3257/2020	NextSeq 550	PAIRED	PCR	VIRAL RNA	Severe acute respiratory syndrome coronavirus 2	Homo sapiens	ILLUMINA	2020-07-12	Australia	Oceania	19	3820.62	3775	0.988663	114248111
SRR12528655	PRJNA613958	AMPLICON	SAMN15916945	SRX9018582	hCoV-19/Australia/VIC3256/2020	NextSeq 550	PAIRED	PCR	VIRAL RNA	Severe acute respiratory syndrome coronavirus 2	Homo sapiens	ILLUMINA	2020-07-12	Australia	Oceania	18	3942.69	3830	0.988663	117898111
SRR12528656	PRJNA613958	AMPLICON	SAMN15916540	SRX9018581	hCoV-19/Australia/VIC2185/2020	NextSeq 550	PAIRED	PCR	VIRAL RNA	Severe acute respiratory syndrome coronavirus 2	Homo sapiens	ILLUMINA	2020-06-23	Australia	Oceania	21	5451.94	5865	0.988663	163029401
SRR12528657	PRJNA613958	AMPLICON	SAMN15916944	SRX9018580	hCoV-19/Australia/VIC3255/2020	NextSeq 550	PAIRED	PCR	VIRAL RNA	Severe acute respiratory syndrome coronavirus 2	Homo sapiens	ILLUMINA	2020-07-12	Australia	Oceania	22	3611.91	3404	0.985319	108006800
SRR12528658	PRJNA613958	AMPLICON	SAMN15916943	SRX9018579	hCoV-19/Australia/VIC2973/2020	NextSeq 550	PAIRED	PCR	VIRAL RNA	Severe acute respiratory syndrome coronavirus 2	Homo sapiens	ILLUMINA	2020-07-07	Australia	Oceania	27	3916.73	3811	0.988663	117122048
SRR12528659	PRJNA613958	AMPLICON	SAMN15916942	SRX9018578	hCoV-19/Australia/VIC2972/2020	NextSeq 550	PAIRED	PCR	VIRAL RNA	Severe acute respiratory syndrome coronavirus 2	Homo sapiens	ILLUMINA	2020-07-07	Australia	Oceania	28	4383.75	4378	0.988663	131087378
SRR12528660	PRJNA613958	AMPLICON	SAMN15916941	SRX9018577	hCoV-19/Australia/VIC2971/2020	NextSeq 550	PAIRED	PCR	VIRAL RNA	Severe acute respiratory syndrome coronavirus 2	Homo sapiens	ILLUMINA	2020-07-07	Australia	Oceania	21	4409.7	4403	0.988663	131863215
SRR12528661	PRJNA613958	AMPLICON	SAMN15916940	SRX9018576	hCoV-19/Australia/VIC2970/2020	NextSeq 550	PAIRED	PCR	VIRAL RNA	Severe acute respiratory syndrome coronavirus 2	Homo sapiens	ILLUMINA	2020-07-06	Australia	Oceania	24	4770.22	4863	0.988663	142643948
SRR12528662	PRJNA613958	AMPLICON	SAMN15916939	SRX9018575	hCoV-19/Australia/VIC2969/2020	NextSeq 550	PAIRED	PCR	VIRAL RNA	Severe acute respiratory syndrome coronavirus 2	Homo sapiens	ILLUMINA	2020-07-07	Australia	Oceania	23	4609.43	4636	0.988663	137835859
SRR12528663	PRJNA613958	AMPLICON	SAMN15916982	SRX9018574	hCoV-19/Australia/VIC3138/2020	NextSeq 550	PAIRED	PCR	VIRAL RNA	Severe acute respiratory syndrome coronavirus 2	Homo sapiens	ILLUMINA	2020-07-11	Australia	Oceania	19	4576.55	4598	0.988663	136852480
SRR12528664	PRJNA613958	AMPLICON	SAMN15916981	SRX9018573	hCoV-19/Australia/VIC3137/2020	NextSeq 550	PAIRED	PCR	VIRAL RNA	Severe acute respiratory syndrome coronavirus 2	Homo sapiens	ILLUMINA	2020-07-10	Australia	Oceania	21	4467.26	4519	0.988663	133584580
SRR12528665	PRJNA613958	AMPLICON	SAMN15916980	SRX9018572	hCoV-19/Australia/VIC3261/2020	NextSeq 550	PAIRED	PCR	VIRAL RNA	Severe acute respiratory syndrome coronavirus 2	Homo sapiens	ILLUMINA	2020-07-13	Australia	Oceania	25	3689.39	3540	0.982677	110323686
SRR12528666	PRJNA613958	AMPLICON	SAMN15916979	SRX9018571	hCoV-19/Australia/VIC3260/2020	NextSeq 550	PAIRED	PCR	VIRAL RNA	Severe acute respiratory syndrome coronavirus 2	Homo sapiens	ILLUMINA	2020-07-13	Australia	Oceania	23	3955.43	3927	0.988663	118279370
SRR12528667	PRJNA613958	AMPLICON	SAMN15916978	SRX9018570	hCoV-19/Australia/VIC3259/2020	NextSeq 550	PAIRED	PCR	VIRAL RNA	Severe acute respiratory syndrome coronavirus 2	Homo sapiens	ILLUMINA	2020-07-13	Australia	Oceania	19	3963.32	3921	0.988663	118515222
SRR12528668	PRJNA613958	AMPLICON	SAMN15916977	SRX9018569	hCoV-19/Australia/VIC3059/2020	NextSeq 550	PAIRED	PCR	VIRAL RNA	Severe acute respiratory syndrome coronavirus 2	Homo sapiens	ILLUMINA	NA	Australia	Oceania	19	3523.58	3393	0.988663	105365632
SRR12528669	PRJNA613958	AMPLICON	SAMN15916976	SRX9018568	hCoV-19/Australia/VIC3058/2020	NextSeq 550	PAIRED	PCR	VIRAL RNA	Severe acute respiratory syndrome coronavirus 2	Homo sapiens	ILLUMINA	2020-07-07	Australia	Oceania	64	3007.47	2449	0.940641	89932514
SRR12528670	PRJNA613958	AMPLICON	SAMN15916975	SRX9018567	hCoV-19/Australia/VIC3009/2020	NextSeq 550	PAIRED	PCR	VIRAL RNA	Severe acute respiratory syndrome coronavirus 2	Homo sapiens	ILLUMINA	2020-07-08	Australia	Oceania	21	4704.96	4682	0.988663	140692445
SRR12528671	PRJNA613958	AMPLICON	SAMN15916543	SRX9018566	hCoV-19/Australia/VIC2174/2020	Illumina iSeq 100	PAIRED	PCR	VIRAL RNA	Severe acute respiratory syndrome coronavirus 2	Homo sapiens	ILLUMINA	2020-06-20	Australia	Oceania	65	1822.94	1218	0.882386	54511461
SRR12528672	PRJNA613958	AMPLICON	SAMN15916974	SRX9018565	hCoV-19/Australia/VIC3008/2020	NextSeq 550	PAIRED	PCR	VIRAL RNA	Severe acute respiratory syndrome coronavirus 2	Homo sapiens	ILLUMINA	2020-07-07	Australia	Oceania	23	3856.1	3704	0.988663	115309098
SRR12528673	PRJNA613958	AMPLICON	SAMN15916973	SRX9018564	hCoV-19/Australia/VIC3007/2020	NextSeq 550	PAIRED	PCR	VIRAL RNA	Severe acute respiratory syndrome coronavirus 2	Homo sapiens	ILLUMINA	2020-07-08	Australia	Oceania	24	4579.88	4634	0.988663	136952250
SRR12528674	PRJNA613958	AMPLICON	SAMN15916972	SRX9018563	hCoV-19/Australia/VIC3005/2020	NextSeq 550	PAIRED	PCR	VIRAL RNA	Severe acute respiratory syndrome coronavirus 2	Homo sapiens	ILLUMINA	2020-07-07	Australia	Oceania	22	4524.56	4515	0.988663	135297933
SRR12528675	PRJNA613958	AMPLICON	SAMN15916971	SRX9018562	hCoV-19/Australia/VIC3004/2020	NextSeq 550	PAIRED	PCR	VIRAL RNA	Severe acute respiratory syndrome coronavirus 2	Homo sapiens	ILLUMINA	2020-07-07	Australia	Oceania	23	4447.22	4461	0.988663	132985111
SRR12528676	PRJNA613958	AMPLICON	SAMN15916970	SRX9018561	hCoV-19/Australia/VIC3003/2020	NextSeq 550	PAIRED	PCR	VIRAL RNA	Severe acute respiratory syndrome coronavirus 2	Homo sapiens	ILLUMINA	2020-07-07	Australia	Oceania	22	4473.58	4469	0.988663	133773520
SRR12528677	PRJNA613958	AMPLICON	SAMN15916969	SRX9018560	hCoV-19/Australia/VIC3002/2020	NextSeq 550	PAIRED	PCR	VIRAL RNA	Severe acute respiratory syndrome coronavirus 2	Homo sapiens	ILLUMINA	2020-07-07	Australia	Oceania	21	4743.61	4871	0.988663	141848144
SRR12528678	PRJNA613958	AMPLICON	SAMN15916968	SRX9018559	hCoV-19/Australia/VIC3001/2020	NextSeq 550	PAIRED	PCR	VIRAL RNA	Severe acute respiratory syndrome coronavirus 2	Homo sapiens	ILLUMINA	2020-07-08	Australia	Oceania	19	4185.53	4170	0.988663	125159964
SRR12528679	PRJNA613958	AMPLICON	SAMN15916967	SRX9018558	hCoV-19/Australia/VIC3000/2020	NextSeq 550	PAIRED	PCR	VIRAL RNA	Severe acute respiratory syndrome coronavirus 2	Homo sapiens	ILLUMINA	2020-07-07	Australia	Oceania	21	4535.65	4574	0.988663	135629595
SRR12528680	PRJNA613958	AMPLICON	SAMN15916966	SRX9018557	hCoV-19/Australia/VIC2999/2020	NextSeq 550	PAIRED	PCR	VIRAL RNA	Severe acute respiratory syndrome coronavirus 2	Homo sapiens	ILLUMINA	2020-07-07	Australia	Oceania	137	3668.92	3437	0.956192	109711814
SRR12528681	PRJNA613958	AMPLICON	SAMN15916965	SRX9018556	hCoV-19/Australia/VIC2998/2020	NextSeq 550	PAIRED	PCR	VIRAL RNA	Severe acute respiratory syndrome coronavirus 2	Homo sapiens	ILLUMINA	2020-07-07	Australia	Oceania	22	4270.8	4191	0.988663	127709602
SRR12528682	PRJNA613958	AMPLICON	SAMN15916542	SRX9018555	hCoV-19/Australia/VIC2187/2020	NextSeq 550	PAIRED	PCR	VIRAL RNA	Severe acute respiratory syndrome coronavirus 2	Homo sapiens	ILLUMINA	2020-06-23	Australia	Oceania	22	4278.16	4192	0.981808	127929838
SRR12528683	PRJNA613958	AMPLICON	SAMN15916964	SRX9018554	hCoV-19/Australia/VIC2996/2020	NextSeq 550	PAIRED	PCR	VIRAL RNA	Severe acute respiratory syndrome coronavirus 2	Homo sapiens	ILLUMINA	2020-07-07	Australia	Oceania	107	3543.05	3225	0.947096	105947798
SRR12528684	PRJNA613958	AMPLICON	SAMN15916963	SRX9018553	hCoV-19/Australia/VIC2994/2020	NextSeq 550	PAIRED	PCR	VIRAL RNA	Severe acute respiratory syndrome coronavirus 2	Homo sapiens	ILLUMINA	2020-07-07	Australia	Oceania	22	4858.35	5049	0.988663	145279176
SRR12528685	PRJNA613958	AMPLICON	SAMN15916962	SRX9018552	hCoV-19/Australia/VIC2992/2020	NextSeq 550	PAIRED	PCR	VIRAL RNA	Severe acute respiratory syndrome coronavirus 2	Homo sapiens	ILLUMINA	2020-07-07	Australia	Oceania	28	4360.41	4386	0.984316	130389250
SRR12528686	PRJNA613958	AMPLICON	SAMN15916961	SRX9018551	hCoV-19/Australia/VIC2991/2020	NextSeq 550	PAIRED	PCR	VIRAL RNA	Severe acute respiratory syndrome coronavirus 2	Homo sapiens	ILLUMINA	NA	Australia	Oceania	37	4022	3762	0.981841	120269721
SRR12528687	PRJNA613958	AMPLICON	SAMN15916594	SRX9018550	hCoV-19/Australia/VIC2304/2020	NextSeq 550	PAIRED	PCR	VIRAL RNA	Severe acute respiratory syndrome coronavirus 2	Homo sapiens	ILLUMINA	2020-06-25	Australia	Oceania	17	4456.64	4543	0.988663	133266941
SRR12528688	PRJNA613958	AMPLICON	SAMN15916593	SRX9018549	hCoV-19/Australia/VIC2303/2020	NextSeq 550	PAIRED	PCR	VIRAL RNA	Severe acute respiratory syndrome coronavirus 2	Homo sapiens	ILLUMINA	2020-06-16	Australia	Oceania	17	4513.13	4618	0.988663	134956266
SRR12528689	PRJNA613958	AMPLICON	SAMN15916592	SRX9018548	hCoV-19/Australia/VIC2302/2020	NextSeq 550	PAIRED	PCR	VIRAL RNA	Severe acute respiratory syndrome coronavirus 2	Homo sapiens	ILLUMINA	2020-06-16	Australia	Oceania	24	6499.51	7088	0.988663	194354790
SRR12528690	PRJNA613958	AMPLICON	SAMN15916591	SRX9018547	hCoV-19/Australia/VIC2301/2020	NextSeq 550	PAIRED	PCR	VIRAL RNA	Severe acute respiratory syndrome coronavirus 2	Homo sapiens	ILLUMINA	2020-06-25	Australia	Oceania	21	3758.78	3596	0.988596	112398841
SRR12528691	PRJNA613958	AMPLICON	SAMN15916590	SRX9018546	hCoV-19/Australia/VIC2300/2020	NextSeq 550	PAIRED	PCR	VIRAL RNA	Severe acute respiratory syndrome coronavirus 2	Homo sapiens	ILLUMINA	2020-06-24	Australia	Oceania	22	4049.7	4054	0.988663	121098050
SRR12528692	PRJNA613958	AMPLICON	SAMN15917443	SRX9018545	hCoV-19/Australia/VIC3902/2020	NextSeq 500	PAIRED	PCR	VIRAL RNA	Severe acute respiratory syndrome coronavirus 2	Homo sapiens	ILLUMINA	2020-07-13	Australia	Oceania	25	3495.15	3463	0.988663	104515449
SRR12528693	PRJNA613958	AMPLICON	SAMN15917442	SRX9018544	hCoV-19/Australia/VIC3933/2020	NextSeq 500	PAIRED	PCR	VIRAL RNA	Severe acute respiratory syndrome coronavirus 2	Homo sapiens	ILLUMINA	2020-07-13	Australia	Oceania	18	2362.52	2242	0.986423	70646544
SRR12528694	PRJNA613958	AMPLICON	SAMN15917441	SRX9018543	hCoV-19/Australia/VIC3932/2020	NextSeq 500	PAIRED	PCR	VIRAL RNA	Severe acute respiratory syndrome coronavirus 2	Homo sapiens	ILLUMINA	2020-07-13	Australia	Oceania	21	3485.05	3450	0.988162	104213494
SRR12528695	PRJNA613958	AMPLICON	SAMN15917440	SRX9018542	hCoV-19/Australia/VIC3901/2020	NextSeq 500	PAIRED	PCR	VIRAL RNA	Severe acute respiratory syndrome coronavirus 2	Homo sapiens	ILLUMINA	2020-07-14	Australia	Oceania	21	3174.82	3119	0.988663	94936504
SRR12528696	PRJNA613958	AMPLICON	SAMN15917439	SRX9018541	hCoV-19/Australia/VIC3900/2020	NextSeq 500	PAIRED	PCR	VIRAL RNA	Severe acute respiratory syndrome coronavirus 2	Homo sapiens	ILLUMINA	2020-07-13	Australia	Oceania	25	3092.61	3045	0.988663	92478364
SRR12528697	PRJNA613958	AMPLICON	SAMN15917438	SRX9018540	hCoV-19/Australia/VIC3931/2020	NextSeq 500	PAIRED	PCR	VIRAL RNA	Severe acute respiratory syndrome coronavirus 2	Homo sapiens	ILLUMINA	2020-07-13	Australia	Oceania	32	3136.01	2820	0.966659	93776197
SRR12528698	PRJNA613958	AMPLICON	SAMN15917437	SRX9018539	hCoV-19/Australia/VIC3899/2020	NextSeq 500	PAIRED	PCR	VIRAL RNA	Severe acute respiratory syndrome coronavirus 2	Homo sapiens	ILLUMINA	2020-07-13	Australia	Oceania	22	3391.74	3236	0.987961	101423079
SRR12528699	PRJNA613958	AMPLICON	SAMN15917436	SRX9018538	hCoV-19/Australia/VIC3898/2020	NextSeq 500	PAIRED	PCR	VIRAL RNA	Severe acute respiratory syndrome coronavirus 2	Homo sapiens	ILLUMINA	2020-07-13	Australia	Oceania	23	3527.64	3494	0.981574	105486893
SRR12528700	PRJNA613958	AMPLICON	SAMN15917241	SRX9018537	hCoV-19/Australia/VIC3421/2020	NextSeq 500	PAIRED	PCR	VIRAL RNA	Severe acute respiratory syndrome coronavirus 2	Homo sapiens	ILLUMINA	2020-07-12	Australia	Oceania	38	1175.29	997	0.930509	35144783
SRR12528701	PRJNA613958	AMPLICON	SAMN15917240	SRX9018536	hCoV-19/Australia/VIC3420/2020	NextSeq 500	PAIRED	PCR	VIRAL RNA	Severe acute respiratory syndrome coronavirus 2	Homo sapiens	ILLUMINA	2020-07-12	Australia	Oceania	27	1399.1	1249	0.944554	41837149
SRR12528702	PRJNA613958	AMPLICON	SAMN15917239	SRX9018535	hCoV-19/Australia/VIC3419/2020	NextSeq 500	PAIRED	PCR	VIRAL RNA	Severe acute respiratory syndrome coronavirus 2	Homo sapiens	ILLUMINA	2020-07-12	Australia	Oceania	24	1317.6	1290	0.988362	39400095
SRR12528703	PRJNA613958	AMPLICON	SAMN15917238	SRX9018534	hCoV-19/Australia/VIC3418/2020	NextSeq 500	PAIRED	PCR	VIRAL RNA	Severe acute respiratory syndrome coronavirus 2	Homo sapiens	ILLUMINA	2020-07-12	Australia	Oceania	23	1265.93	1229	0.988563	37854964
SRR12528704	PRJNA613958	AMPLICON	SAMN15917237	SRX9018533	hCoV-19/Australia/VIC3417/2020	NextSeq 500	PAIRED	PCR	VIRAL RNA	Severe acute respiratory syndrome coronavirus 2	Homo sapiens	ILLUMINA	2020-07-08	Australia	Oceania	21	1432.88	1421	0.9795	42847340
SRR12528705	PRJNA613958	AMPLICON	SAMN15917236	SRX9018532	hCoV-19/Australia/VIC3416/2020	NextSeq 500	PAIRED	PCR	VIRAL RNA	Severe acute respiratory syndrome coronavirus 2	Homo sapiens	ILLUMINA	2020-07-12	Australia	Oceania	81	1500.76	1327	0.859145	44877347
SRR12528706	PRJNA613958	AMPLICON	SAMN15917235	SRX9018531	hCoV-19/Australia/VIC3415/2020	NextSeq 500	PAIRED	PCR	VIRAL RNA	Severe acute respiratory syndrome coronavirus 2	Homo sapiens	ILLUMINA	2020-07-10	Australia	Oceania	19	1250.22	1196	0.988162	37385276
SRR12528707	PRJNA613958	AMPLICON	SAMN15916569	SRX9018530	hCoV-19/Australia/VIC2280/2020	NextSeq 550	PAIRED	PCR	VIRAL RNA	Severe acute respiratory syndrome coronavirus 2	Homo sapiens	ILLUMINA	2020-06-27	Australia	Oceania	29	4271.34	4271	0.988663	127725972
SRR12528708	PRJNA613958	AMPLICON	SAMN15917234	SRX9018529	hCoV-19/Australia/VIC4002/2020	NextSeq 500	PAIRED	PCR	VIRAL RNA	Severe acute respiratory syndrome coronavirus 2	Homo sapiens	ILLUMINA	2020-07-11	Australia	Oceania	45	1055.59	802	0.861887	31565359
SRR12528709	PRJNA613958	AMPLICON	SAMN15917233	SRX9018528	hCoV-19/Australia/VIC4001/2020	NextSeq 500	PAIRED	PCR	VIRAL RNA	Severe acute respiratory syndrome coronavirus 2	Homo sapiens	ILLUMINA	2020-07-10	Australia	Oceania	29	1395.93	1307	0.988061	41742470
SRR12528710	PRJNA613958	AMPLICON	SAMN15917232	SRX9018527	hCoV-19/Australia/VIC4000/2020	NextSeq 500	PAIRED	PCR	VIRAL RNA	Severe acute respiratory syndrome coronavirus 2	Homo sapiens	ILLUMINA	2020-07-10	Australia	Oceania	38	1173.98	1131	0.910879	35105498
SRR12528711	PRJNA613958	AMPLICON	SAMN15917231	SRX9018526	hCoV-19/Australia/VIC3999/2020	NextSeq 500	PAIRED	PCR	VIRAL RNA	Severe acute respiratory syndrome coronavirus 2	Homo sapiens	ILLUMINA	2020-07-10	Australia	Oceania	91	413.996	196	0.636424	12379710
SRR12528712	PRJNA613958	AMPLICON	SAMN15917230	SRX9018525	hCoV-19/Australia/VIC3998/2020	NextSeq 500	PAIRED	PCR	VIRAL RNA	Severe acute respiratory syndrome coronavirus 2	Homo sapiens	ILLUMINA	2020-07-12	Australia	Oceania	32	1134.92	907	0.891181	33937429
SRR12528713	PRJNA613958	AMPLICON	SAMN15917229	SRX9018524	hCoV-19/Australia/VIC3997/2020	NextSeq 500	PAIRED	PCR	VIRAL RNA	Severe acute respiratory syndrome coronavirus 2	Homo sapiens	ILLUMINA	2020-07-10	Australia	Oceania	20	1368.1	1336	0.988295	40910262
SRR12528714	PRJNA613958	AMPLICON	SAMN15917228	SRX9018523	hCoV-19/Australia/VIC3699/2020	NextSeq 550	PAIRED	PCR	VIRAL RNA	Severe acute respiratory syndrome coronavirus 2	Homo sapiens	ILLUMINA	2020-07-11	Australia	Oceania	178	3420.14	3057	0.701602	102272496
SRR12528715	PRJNA613958	AMPLICON	SAMN15917227	SRX9018522	hCoV-19/Australia/VIC3764/2020	NextSeq 550	PAIRED	PCR	VIRAL RNA	Severe acute respiratory syndrome coronavirus 2	Homo sapiens	ILLUMINA	2020-07-10	Australia	Oceania	114	3172.99	1785	0.697489	94882043
SRR12528716	PRJNA613958	AMPLICON	SAMN15917226	SRX9018521	hCoV-19/Australia/VIC3698/2020	NextSeq 550	PAIRED	PCR	VIRAL RNA	Severe acute respiratory syndrome coronavirus 2	Homo sapiens	ILLUMINA	2020-07-09	Australia	Oceania	116	3920.51	4179	0.780223	117235041
SRR12528717	PRJNA613958	AMPLICON	SAMN15917225	SRX9018520	hCoV-19/Australia/VIC3697/2020	NextSeq 550	PAIRED	PCR	VIRAL RNA	Severe acute respiratory syndrome coronavirus 2	Homo sapiens	ILLUMINA	2020-07-10	Australia	Oceania	95	3698.06	3663	0.747851	110583099
SRR12528718	PRJNA613958	AMPLICON	SAMN15916568	SRX9018519	hCoV-19/Australia/VIC2279/2020	NextSeq 550	PAIRED	PCR	VIRAL RNA	Severe acute respiratory syndrome coronavirus 2	Homo sapiens	ILLUMINA	2020-06-27	Australia	Oceania	18	3838.01	3775	0.988496	114768104
SRR12528719	PRJNA613958	AMPLICON	SAMN15917224	SRX9018518	hCoV-19/Australia/VIC3696/2020	NextSeq 550	PAIRED	PCR	VIRAL RNA	Severe acute respiratory syndrome coronavirus 2	Homo sapiens	ILLUMINA	2020-07-11	Australia	Oceania	74	4210.17	4764	0.869879	125896686
SRR12528720	PRJNA613958	AMPLICON	SAMN15917223	SRX9018517	hCoV-19/Australia/VIC3695/2020	NextSeq 550	PAIRED	PCR	VIRAL RNA	Severe acute respiratory syndrome coronavirus 2	Homo sapiens	ILLUMINA	2020-07-11	Australia	Oceania	117	3872.37	4071	0.765141	115795555
SRR12528721	PRJNA613958	AMPLICON	SAMN15917222	SRX9018516	hCoV-19/Australia/VIC3694/2020	NextSeq 550	PAIRED	PCR	VIRAL RNA	Severe acute respiratory syndrome coronavirus 2	Homo sapiens	ILLUMINA	2020-07-11	Australia	Oceania	60	3882.1	4162	0.865264	116086432
SRR12528722	PRJNA613958	AMPLICON	SAMN15917221	SRX9018515	hCoV-19/Australia/VIC3693/2020	NextSeq 550	PAIRED	PCR	VIRAL RNA	Severe acute respiratory syndrome coronavirus 2	Homo sapiens	ILLUMINA	2020-07-11	Australia	Oceania	61	4265.11	4820	0.87824	127539479
SRR12528723	PRJNA613958	AMPLICON	SAMN15917220	SRX9018514	hCoV-19/Australia/VIC3692/2020	NextSeq 550	PAIRED	PCR	VIRAL RNA	Severe acute respiratory syndrome coronavirus 2	Homo sapiens	ILLUMINA	2020-07-11	Australia	Oceania	120	3774.62	3557	0.755543	112872409
SRR12528724	PRJNA613958	AMPLICON	SAMN15917219	SRX9018513	hCoV-19/Australia/VIC3691/2020	NextSeq 550	PAIRED	PCR	VIRAL RNA	Severe acute respiratory syndrome coronavirus 2	Homo sapiens	ILLUMINA	2020-07-11	Australia	Oceania	223	3820.99	3998	0.734575	114259147
SRR12528725	PRJNA613958	AMPLICON	SAMN15917218	SRX9018512	hCoV-19/Australia/VIC3690/2020	NextSeq 550	PAIRED	PCR	VIRAL RNA	Severe acute respiratory syndrome coronavirus 2	Homo sapiens	ILLUMINA	2020-07-11	Australia	Oceania	33	4235.85	4627	0.915092	126664501
SRR12528726	PRJNA613958	AMPLICON	SAMN15917217	SRX9018511	hCoV-19/Australia/VIC3689/2020	NextSeq 550	PAIRED	PCR	VIRAL RNA	Severe acute respiratory syndrome coronavirus 2	Homo sapiens	ILLUMINA	2020-07-12	Australia	Oceania	45	4385.43	4886	0.920075	131137524
SRR12528727	PRJNA613958	AMPLICON	SAMN15917216	SRX9018510	hCoV-19/Australia/VIC3688/2020	NextSeq 550	PAIRED	PCR	VIRAL RNA	Severe acute respiratory syndrome coronavirus 2	Homo sapiens	ILLUMINA	2020-07-13	Australia	Oceania	83	4016.15	4380	0.843561	120094891
SRR12528728	PRJNA613958	AMPLICON	SAMN15917215	SRX9018509	hCoV-19/Australia/VIC3687/2020	NextSeq 550	PAIRED	PCR	VIRAL RNA	Severe acute respiratory syndrome coronavirus 2	Homo sapiens	ILLUMINA	2020-07-13	Australia	Oceania	88	4092.88	4652	0.808146	122389434
SRR12528729	PRJNA613958	AMPLICON	SAMN15916567	SRX9018508	hCoV-19/Australia/VIC2278/2020	NextSeq 550	PAIRED	PCR	VIRAL RNA	Severe acute respiratory syndrome coronavirus 2	Homo sapiens	ILLUMINA	2020-06-27	Australia	Oceania	19	3922.06	3812	0.98863	117281424
SRR12528730	PRJNA613958	AMPLICON	SAMN15917214	SRX9018507	hCoV-19/Australia/VIC3979/2020	NextSeq 500	PAIRED	PCR	VIRAL RNA	Severe acute respiratory syndrome coronavirus 2	Homo sapiens	ILLUMINA	2020-07-14	Australia	Oceania	21	3660.13	3567	0.988663	109448728
SRR12528731	PRJNA613958	AMPLICON	SAMN15917213	SRX9018506	hCoV-19/Australia/VIC3995/2020	NextSeq 500	PAIRED	PCR	VIRAL RNA	Severe acute respiratory syndrome coronavirus 2	Homo sapiens	ILLUMINA	2020-07-14	Australia	Oceania	25	3208.07	3122	0.988663	95930961
SRR12528732	PRJNA613958	AMPLICON	SAMN15917212	SRX9018505	hCoV-19/Australia/VIC3809/2020	NextSeq 550	PAIRED	PCR	VIRAL RNA	Severe acute respiratory syndrome coronavirus 2	Homo sapiens	ILLUMINA	2020-07-14	Australia	Oceania	110	3532.52	2552	0.857606	105633008
SRR12528733	PRJNA613958	AMPLICON	SAMN15917211	SRX9018504	hCoV-19/Australia/VIC3812/2020	NextSeq 550	PAIRED	PCR	VIRAL RNA	Severe acute respiratory syndrome coronavirus 2	Homo sapiens	ILLUMINA	2020-07-14	Australia	Oceania	61	4017.04	3532	0.918002	120121590
SRR12528734	PRJNA613958	AMPLICON	SAMN15917210	SRX9018503	hCoV-19/Australia/VIC3811/2020	NextSeq 550	PAIRED	PCR	VIRAL RNA	Severe acute respiratory syndrome coronavirus 2	Homo sapiens	ILLUMINA	2020-07-14	Australia	Oceania	243	5176.33	5701	0.990001	154787677
SRR12528735	PRJNA613958	AMPLICON	SAMN15917209	SRX9018502	hCoV-19/Australia/VIC3813/2020	NextSeq 550	PAIRED	PCR	VIRAL RNA	Severe acute respiratory syndrome coronavirus 2	Homo sapiens	ILLUMINA	2020-07-14	Australia	Oceania	229	5012.46	5658	0.969334	149887524
SRR12528736	PRJNA613958	AMPLICON	SAMN15917208	SRX9018501	hCoV-19/Australia/VIC3808/2020	NextSeq 550	PAIRED	PCR	VIRAL RNA	Severe acute respiratory syndrome coronavirus 2	Homo sapiens	ILLUMINA	2020-07-14	Australia	Oceania	106	5130.71	5474	0.994014	153423769
SRR12528737	PRJNA613958	AMPLICON	SAMN15917207	SRX9018500	hCoV-19/Australia/VIC3804/2020	NextSeq 550	PAIRED	PCR	VIRAL RNA	Severe acute respiratory syndrome coronavirus 2	Homo sapiens	ILLUMINA	2020-07-14	Australia	Oceania	42	4714.94	5279	0.959034	140990834
SRR12528738	PRJNA613958	AMPLICON	SAMN15917206	SRX9018499	hCoV-19/Australia/VIC3805/2020	NextSeq 550	PAIRED	PCR	VIRAL RNA	Severe acute respiratory syndrome coronavirus 2	Homo sapiens	ILLUMINA	2020-07-14	Australia	Oceania	88	4941.67	5532	0.966258	147770888
SRR12528739	PRJNA613958	AMPLICON	SAMN15917205	SRX9018498	hCoV-19/Australia/VIC3686/2020	NextSeq 550	PAIRED	PCR	VIRAL RNA	Severe acute respiratory syndrome coronavirus 2	Homo sapiens	ILLUMINA	2020-07-12	Australia	Oceania	95	3771.85	3742	0.763602	112789770
SRR12528740	PRJNA613958	AMPLICON	SAMN15916566	SRX9018497	hCoV-19/Australia/VIC2277/2020	NextSeq 550	PAIRED	PCR	VIRAL RNA	Severe acute respiratory syndrome coronavirus 2	Homo sapiens	ILLUMINA	2020-06-26	Australia	Oceania	22	3446.08	3279	0.988162	103048057
SRR12528741	PRJNA613958	AMPLICON	SAMN15917204	SRX9018496	hCoV-19/Australia/VIC3763/2020	NextSeq 550	PAIRED	PCR	VIRAL RNA	Severe acute respiratory syndrome coronavirus 2	Homo sapiens	ILLUMINA	2020-07-13	Australia	Oceania	174	3623.77	2826	0.74852	108361551
SRR12528742	PRJNA613958	AMPLICON	SAMN15917203	SRX9018495	hCoV-19/Australia/VIC3685/2020	NextSeq 550	PAIRED	PCR	VIRAL RNA	Severe acute respiratory syndrome coronavirus 2	Homo sapiens	ILLUMINA	2020-07-10	Australia	Oceania	36	4286.09	4796	0.914457	128166984
SRR12528743	PRJNA613958	AMPLICON	SAMN15917202	SRX9018494	hCoV-19/Australia/VIC3762/2020	NextSeq 550	PAIRED	PCR	VIRAL RNA	Severe acute respiratory syndrome coronavirus 2	Homo sapiens	ILLUMINA	2020-07-10	Australia	Oceania	123	3084.16	1454	0.640538	92225622
SRR12528744	PRJNA613958	AMPLICON	SAMN15917201	SRX9018493	hCoV-19/Australia/VIC3684/2020	NextSeq 550	PAIRED	PCR	VIRAL RNA	Severe acute respiratory syndrome coronavirus 2	Homo sapiens	ILLUMINA	2020-07-10	Australia	Oceania	37	4764.85	5220	0.929739	142483196
SRR12528745	PRJNA613958	AMPLICON	SAMN15917200	SRX9018492	hCoV-19/Australia/VIC3683/2020	NextSeq 550	PAIRED	PCR	VIRAL RNA	Severe acute respiratory syndrome coronavirus 2	Homo sapiens	ILLUMINA	2020-07-11	Australia	Oceania	183	3805.69	4040	0.730194	113801686
SRR12528746	PRJNA613958	AMPLICON	SAMN15917199	SRX9018491	hCoV-19/Australia/VIC3682/2020	NextSeq 550	PAIRED	PCR	VIRAL RNA	Severe acute respiratory syndrome coronavirus 2	Homo sapiens	ILLUMINA	2020-07-10	Australia	Oceania	139	4093.32	4621	0.786209	122402460
SRR12528747	PRJNA613958	AMPLICON	SAMN15917198	SRX9018490	hCoV-19/Australia/VIC3681/2020	NextSeq 550	PAIRED	PCR	VIRAL RNA	Severe acute respiratory syndrome coronavirus 2	Homo sapiens	ILLUMINA	2020-07-11	Australia	Oceania	132	3840.4	3972	0.756178	114839394
SRR12528748	PRJNA613958	AMPLICON	SAMN15917197	SRX9018489	hCoV-19/Australia/VIC3680/2020	NextSeq 550	PAIRED	PCR	VIRAL RNA	Severe acute respiratory syndrome coronavirus 2	Homo sapiens	ILLUMINA	2020-07-11	Australia	Oceania	64	4170.05	4776	0.876434	124697121
SRR12528749	PRJNA613958	AMPLICON	SAMN15917196	SRX9018488	hCoV-19/Australia/VIC3679/2020	NextSeq 550	PAIRED	PCR	VIRAL RNA	Severe acute respiratory syndrome coronavirus 2	Homo sapiens	ILLUMINA	2020-07-11	Australia	Oceania	132	3964.22	4433	0.795673	118542126
SRR12528750	PRJNA613958	AMPLICON	SAMN15917195	SRX9018487	hCoV-19/Australia/VIC3761/2020	NextSeq 550	PAIRED	PCR	VIRAL RNA	Severe acute respiratory syndrome coronavirus 2	Homo sapiens	ILLUMINA	2020-07-10	Australia	Oceania	109	3532.7	2940	0.684915	105638273
SRR12528751	PRJNA613958	AMPLICON	SAMN15916565	SRX9018486	hCoV-19/Australia/VIC2276/2020	NextSeq 550	PAIRED	PCR	VIRAL RNA	Severe acute respiratory syndrome coronavirus 2	Homo sapiens	ILLUMINA	2020-06-28	Australia	Oceania	20	3176.87	3086	0.988663	94997939
SRR12528752	PRJNA613958	AMPLICON	SAMN15916502	SRX9018485	hCoV-19/Australia/VIC3411/2020	NextSeq 550	PAIRED	PCR	VIRAL RNA	Severe acute respiratory syndrome coronavirus 2	Homo sapiens	ILLUMINA	NA	Australia	Oceania	24	3267.9	3110	0.98863	97719923
SRR12528753	PRJNA613958	AMPLICON	SAMN15917194	SRX9018484	hCoV-19/Australia/VIC3678/2020	NextSeq 550	PAIRED	PCR	VIRAL RNA	Severe acute respiratory syndrome coronavirus 2	Homo sapiens	ILLUMINA	2020-07-10	Australia	Oceania	83	4155.93	4631	0.853159	124274907
SRR12528754	PRJNA613958	AMPLICON	SAMN15917193	SRX9018483	hCoV-19/Australia/VIC3677/2020	NextSeq 550	PAIRED	PCR	VIRAL RNA	Severe acute respiratory syndrome coronavirus 2	Homo sapiens	ILLUMINA	2020-07-11	Australia	Oceania	54	4467.26	4805	0.928435	133584553
SRR12528755	PRJNA613958	AMPLICON	SAMN15917192	SRX9018482	hCoV-19/Australia/VIC3676/2020	NextSeq 550	PAIRED	PCR	VIRAL RNA	Severe acute respiratory syndrome coronavirus 2	Homo sapiens	ILLUMINA	2020-07-11	Australia	Oceania	146	4258.65	5008	0.824901	127346454
SRR12528756	PRJNA613958	AMPLICON	SAMN15917191	SRX9018481	hCoV-19/Australia/VIC3675/2020	NextSeq 550	PAIRED	PCR	VIRAL RNA	Severe acute respiratory syndrome coronavirus 2	Homo sapiens	ILLUMINA	2020-07-11	Australia	Oceania	198	3931.02	4190	0.774839	117549373
SRR12528757	PRJNA613958	AMPLICON	SAMN15917190	SRX9018480	hCoV-19/Australia/VIC3760/2020	NextSeq 550	PAIRED	PCR	VIRAL RNA	Severe acute respiratory syndrome coronavirus 2	Homo sapiens	ILLUMINA	2020-07-11	Australia	Oceania	63	3049.03	1356	0.572183	91175261
SRR12528758	PRJNA613958	AMPLICON	SAMN15917189	SRX9018479	hCoV-19/Australia/VIC3759/2020	NextSeq 550	PAIRED	PCR	VIRAL RNA	Severe acute respiratory syndrome coronavirus 2	Homo sapiens	ILLUMINA	2020-07-11	Australia	Oceania	103	3577.04	3223	0.661673	106964279
SRR12528759	PRJNA613958	AMPLICON	SAMN15917188	SRX9018478	hCoV-19/Australia/VIC3674/2020	NextSeq 550	PAIRED	PCR	VIRAL RNA	Severe acute respiratory syndrome coronavirus 2	Homo sapiens	ILLUMINA	2020-07-10	Australia	Oceania	93	4113.21	4712	0.81644	122997323
SRR12528760	PRJNA613958	AMPLICON	SAMN15917187	SRX9018477	hCoV-19/Australia/VIC3673/2020	NextSeq 550	PAIRED	PCR	VIRAL RNA	Severe acute respiratory syndrome coronavirus 2	Homo sapiens	ILLUMINA	2020-07-10	Australia	Oceania	31	4444.18	4956	0.92372	132894370
SRR12528761	PRJNA613958	AMPLICON	SAMN15917186	SRX9018476	hCoV-19/Australia/VIC3758/2020	NextSeq 550	PAIRED	PCR	VIRAL RNA	Severe acute respiratory syndrome coronavirus 2	Homo sapiens	ILLUMINA	2020-07-10	Australia	Oceania	131	3868.77	3835	0.739591	115687738
SRR12528762	PRJNA613958	AMPLICON	SAMN15917185	SRX9018475	hCoV-19/Australia/VIC3672/2020	NextSeq 550	PAIRED	PCR	VIRAL RNA	Severe acute respiratory syndrome coronavirus 2	Homo sapiens	ILLUMINA	2020-07-10	Australia	Oceania	46	4383.62	5064	0.894325	131083269
SRR12528763	PRJNA613958	AMPLICON	SAMN15916564	SRX9018474	hCoV-19/Australia/VIC2275/2020	NextSeq 550	PAIRED	PCR	VIRAL RNA	Severe acute respiratory syndrome coronavirus 2	Homo sapiens	ILLUMINA	2020-06-27	Australia	Oceania	30	3470.36	3005	0.987058	103774163
SRR12528764	PRJNA613958	AMPLICON	SAMN15917184	SRX9018473	hCoV-19/Australia/VIC3671/2020	NextSeq 550	PAIRED	PCR	VIRAL RNA	Severe acute respiratory syndrome coronavirus 2	Homo sapiens	ILLUMINA	2020-07-11	Australia	Oceania	66	4100.37	4600	0.844999	122613491
SRR12528765	PRJNA613958	AMPLICON	SAMN15917183	SRX9018472	hCoV-19/Australia/VIC3757/2020	NextSeq 550	PAIRED	PCR	VIRAL RNA	Severe acute respiratory syndrome coronavirus 2	Homo sapiens	ILLUMINA	2020-07-08	Australia	Oceania	108	2633.52	696	0.619336	78750227
SRR12528766	PRJNA613958	AMPLICON	SAMN15916844	SRX9018981	hCoV-19/Australia/VIC2889/2020	NextSeq 550	PAIRED	PCR	VIRAL RNA	Severe acute respiratory syndrome coronavirus 2	Homo sapiens	ILLUMINA	2020-07-02	Australia	Oceania	18	3588.33	3475	0.988663	107301746
SRR12528767	PRJNA613958	AMPLICON	SAMN15916843	SRX9018980	hCoV-19/Australia/VIC2888/2020	NextSeq 550	PAIRED	PCR	VIRAL RNA	Severe acute respiratory syndrome coronavirus 2	Homo sapiens	ILLUMINA	2020-07-08	Australia	Oceania	74	3476.12	3406	0.988663	103946428
SRR12528768	PRJNA613958	AMPLICON	SAMN15916842	SRX9018979	hCoV-19/Australia/VIC2915/2020	NextSeq 550	PAIRED	PCR	VIRAL RNA	Severe acute respiratory syndrome coronavirus 2	Homo sapiens	ILLUMINA	2020-07-08	Australia	Oceania	59	3346.34	3166	0.946092	100065491
SRR12528769	PRJNA613958	AMPLICON	SAMN15916841	SRX9018978	hCoV-19/Australia/VIC3065/2020	NextSeq 550	PAIRED	PCR	VIRAL RNA	Severe acute respiratory syndrome coronavirus 2	Homo sapiens	ILLUMINA	NA	Australia	Oceania	19	4744.78	4815	0.988663	141883039
SRR12528770	PRJNA613958	AMPLICON	SAMN15916840	SRX9018977	hCoV-19/Australia/VIC3064/2020	NextSeq 550	PAIRED	PCR	VIRAL RNA	Severe acute respiratory syndrome coronavirus 2	Homo sapiens	ILLUMINA	2020-07-08	Australia	Oceania	51	3361.86	2935	0.950105	100529825
SRR12528771	PRJNA613958	AMPLICON	SAMN15916839	SRX9018976	hCoV-19/Australia/VIC3063/2020	NextSeq 550	PAIRED	PCR	VIRAL RNA	Severe acute respiratory syndrome coronavirus 2	Homo sapiens	ILLUMINA	2020-07-08	Australia	Oceania	21	3590.7	3537	0.988663	107372808
SRR12528772	PRJNA613958	AMPLICON	SAMN15916838	SRX9018975	hCoV-19/Australia/VIC3062/2020	NextSeq 550	PAIRED	PCR	VIRAL RNA	Severe acute respiratory syndrome coronavirus 2	Homo sapiens	ILLUMINA	2020-07-08	Australia	Oceania	19	3425.15	3379	0.988663	102422315
SRR12528773	PRJNA613958	AMPLICON	SAMN15916837	SRX9018974	hCoV-19/Australia/VIC2914/2020	NextSeq 550	PAIRED	PCR	VIRAL RNA	Severe acute respiratory syndrome coronavirus 2	Homo sapiens	ILLUMINA	2020-07-08	Australia	Oceania	20	3495.4	3441	0.988663	104522799
SRR12528774	PRJNA613958	AMPLICON	SAMN15916836	SRX9018973	hCoV-19/Australia/VIC2913/2020	NextSeq 550	PAIRED	PCR	VIRAL RNA	Severe acute respiratory syndrome coronavirus 2	Homo sapiens	ILLUMINA	2020-07-08	Australia	Oceania	28	3885.06	3824	0.988663	116175086
SRR12528775	PRJNA613958	AMPLICON	SAMN15916835	SRX9018972	hCoV-19/Australia/VIC2769/2020	NextSeq 550	PAIRED	PCR	VIRAL RNA	Severe acute respiratory syndrome coronavirus 2	Homo sapiens	ILLUMINA	2020-07-07	Australia	Oceania	21	4900.36	5050	0.988663	146535498
SRR12528776	PRJNA613958	AMPLICON	SAMN15916529	SRX9018971	hCoV-19/Australia/VIC2045/2020	Illumina iSeq 100	PAIRED	PCR	VIRAL RNA	Severe acute respiratory syndrome coronavirus 2	Homo sapiens	ILLUMINA	2020-06-10	Australia	Oceania	18	2375.46	2362	0.988663	71033442
SRR12528777	PRJNA613958	AMPLICON	SAMN15916834	SRX9018970	hCoV-19/Australia/VIC2768/2020	NextSeq 550	PAIRED	PCR	VIRAL RNA	Severe acute respiratory syndrome coronavirus 2	Homo sapiens	ILLUMINA	2020-07-07	Australia	Oceania	27	4839.22	5039	0.988663	144707095
SRR12528778	PRJNA613958	AMPLICON	SAMN15916833	SRX9018969	hCoV-19/Australia/VIC2767/2020	NextSeq 550	PAIRED	PCR	VIRAL RNA	Severe acute respiratory syndrome coronavirus 2	Homo sapiens	ILLUMINA	2020-07-07	Australia	Oceania	20	3718.59	3602	0.979734	111196934
SRR12528779	PRJNA613958	AMPLICON	SAMN15916832	SRX9018968	hCoV-19/Australia/VIC2766/2020	NextSeq 550	PAIRED	PCR	VIRAL RNA	Severe acute respiratory syndrome coronavirus 2	Homo sapiens	ILLUMINA	2020-07-07	Australia	Oceania	103	3501.74	2755	0.948734	104712539
SRR12528780	PRJNA613958	AMPLICON	SAMN15916831	SRX9018967	hCoV-19/Australia/VIC2765/2020	NextSeq 550	PAIRED	PCR	VIRAL RNA	Severe acute respiratory syndrome coronavirus 2	Homo sapiens	ILLUMINA	2020-07-07	Australia	Oceania	24	4137.46	4052	0.984349	123722336
SRR12528781	PRJNA613958	AMPLICON	SAMN15917414	SRX9018966	hCoV-19/Australia/VIC3879/2020	NextSeq 500	PAIRED	PCR	VIRAL RNA	Severe acute respiratory syndrome coronavirus 2	Homo sapiens	ILLUMINA	2020-07-13	Australia	Oceania	25	3373.36	3316	0.988663	100873616
SRR12528782	PRJNA613958	AMPLICON	SAMN15917413	SRX9018965	hCoV-19/Australia/VIC3878/2020	NextSeq 500	PAIRED	PCR	VIRAL RNA	Severe acute respiratory syndrome coronavirus 2	Homo sapiens	ILLUMINA	2020-07-13	Australia	Oceania	21	3438.14	3344	0.988663	102810714
SRR12528783	PRJNA613958	AMPLICON	SAMN15917412	SRX9018964	hCoV-19/Australia/VIC3927/2020	NextSeq 500	PAIRED	PCR	VIRAL RNA	Severe acute respiratory syndrome coronavirus 2	Homo sapiens	ILLUMINA	2020-07-13	Australia	Oceania	598	2693.34	1980	0.935023	80538845
SRR12528784	PRJNA613958	AMPLICON	SAMN15917411	SRX9018963	hCoV-19/Australia/VIC3877/2020	NextSeq 500	PAIRED	PCR	VIRAL RNA	Severe acute respiratory syndrome coronavirus 2	Homo sapiens	ILLUMINA	2020-07-13	Australia	Oceania	25	3297.55	3232	0.988663	98606640
SRR12528785	PRJNA613958	AMPLICON	SAMN15917410	SRX9018962	hCoV-19/Australia/VIC3876/2020	NextSeq 500	PAIRED	PCR	VIRAL RNA	Severe acute respiratory syndrome coronavirus 2	Homo sapiens	ILLUMINA	2020-07-13	Australia	Oceania	23	3505.88	3425	0.988663	104836325
SRR12528786	PRJNA613958	AMPLICON	SAMN15917409	SRX9018961	hCoV-19/Australia/VIC3875/2020	NextSeq 500	PAIRED	PCR	VIRAL RNA	Severe acute respiratory syndrome coronavirus 2	Homo sapiens	ILLUMINA	2020-07-13	Australia	Oceania	22	3477.75	3448	0.988663	103995235
SRR12528787	PRJNA613958	AMPLICON	SAMN15917408	SRX9018960	hCoV-19/Australia/VIC3926/2020	NextSeq 500	PAIRED	PCR	VIRAL RNA	Severe acute respiratory syndrome coronavirus 2	Homo sapiens	ILLUMINA	2020-07-13	Australia	Oceania	19	3562.64	3421	0.985119	106533504
SRR12528788	PRJNA613958	AMPLICON	SAMN15917407	SRX9018959	hCoV-19/Australia/VIC3925/2020	NextSeq 500	PAIRED	PCR	VIRAL RNA	Severe acute respiratory syndrome coronavirus 2	Homo sapiens	ILLUMINA	2020-07-13	Australia	Oceania	22	3662.99	3412	0.984216	109534346
SRR12528789	PRJNA613958	AMPLICON	SAMN15917406	SRX9018958	hCoV-19/Australia/VIC3924/2020	NextSeq 500	PAIRED	PCR	VIRAL RNA	Severe acute respiratory syndrome coronavirus 2	Homo sapiens	ILLUMINA	2020-07-13	Australia	Oceania	24	3646.8	3517	0.977427	109050294
SRR12528790	PRJNA613958	AMPLICON	SAMN15917405	SRX9018957	hCoV-19/Australia/VIC3874/2020	NextSeq 500	PAIRED	PCR	VIRAL RNA	Severe acute respiratory syndrome coronavirus 2	Homo sapiens	ILLUMINA	2020-07-13	Australia	Oceania	23	3611.65	3566	0.988663	107999105
SRR12528791	PRJNA613958	AMPLICON	SAMN15916586	SRX9018956	hCoV-19/Australia/VIC2296/2020	NextSeq 550	PAIRED	PCR	VIRAL RNA	Severe acute respiratory syndrome coronavirus 2	Homo sapiens	ILLUMINA	2020-06-25	Australia	Oceania	17	4013.24	4023	0.988663	120007798
SRR12528792	PRJNA613958	AMPLICON	SAMN15917404	SRX9018955	hCoV-19/Australia/VIC3873/2020	NextSeq 500	PAIRED	PCR	VIRAL RNA	Severe acute respiratory syndrome coronavirus 2	Homo sapiens	ILLUMINA	2020-07-13	Australia	Oceania	25	3043.56	3020	0.988663	91011658
SRR12528793	PRJNA613958	AMPLICON	SAMN15917403	SRX9018954	hCoV-19/Australia/VIC3872/2020	NextSeq 500	PAIRED	PCR	VIRAL RNA	Severe acute respiratory syndrome coronavirus 2	Homo sapiens	ILLUMINA	2020-07-13	Australia	Oceania	20	3067.9	3004	0.988663	91739456
SRR12528794	PRJNA613958	AMPLICON	SAMN15917402	SRX9018953	hCoV-19/Australia/VIC3871/2020	NextSeq 500	PAIRED	PCR	VIRAL RNA	Severe acute respiratory syndrome coronavirus 2	Homo sapiens	ILLUMINA	2020-07-13	Australia	Oceania	26	3153.87	3103	0.988663	94310264
SRR12528795	PRJNA613958	AMPLICON	SAMN15917401	SRX9018952	hCoV-19/Australia/VIC3870/2020	NextSeq 500	PAIRED	PCR	VIRAL RNA	Severe acute respiratory syndrome coronavirus 2	Homo sapiens	ILLUMINA	2020-07-13	Australia	Oceania	22	3268.54	3216	0.988663	97739128
SRR12528796	PRJNA613958	AMPLICON	SAMN15917400	SRX9018951	hCoV-19/Australia/VIC3869/2020	NextSeq 500	PAIRED	PCR	VIRAL RNA	Severe acute respiratory syndrome coronavirus 2	Homo sapiens	ILLUMINA	2020-07-13	Australia	Oceania	24	3220.03	3160	0.988663	96288477
SRR12528797	PRJNA613958	AMPLICON	SAMN15917399	SRX9018950	hCoV-19/Australia/VIC3868/2020	NextSeq 500	PAIRED	PCR	VIRAL RNA	Severe acute respiratory syndrome coronavirus 2	Homo sapiens	ILLUMINA	2020-07-13	Australia	Oceania	24	3152.43	3094	0.988663	94267067
SRR12528798	PRJNA613958	AMPLICON	SAMN15917398	SRX9018949	hCoV-19/Australia/VIC3867/2020	NextSeq 500	PAIRED	PCR	VIRAL RNA	Severe acute respiratory syndrome coronavirus 2	Homo sapiens	ILLUMINA	2020-07-13	Australia	Oceania	22	3378.86	3316	0.988663	101038141
SRR12528799	PRJNA613958	AMPLICON	SAMN15917397	SRX9018948	hCoV-19/Australia/VIC3866/2020	NextSeq 500	PAIRED	PCR	VIRAL RNA	Severe acute respiratory syndrome coronavirus 2	Homo sapiens	ILLUMINA	2020-07-13	Australia	Oceania	23	3543.4	3482	0.988663	105958337
SRR12528800	PRJNA613958	AMPLICON	SAMN15917396	SRX9018947	hCoV-19/Australia/VIC3865/2020	NextSeq 500	PAIRED	PCR	VIRAL RNA	Severe acute respiratory syndrome coronavirus 2	Homo sapiens	ILLUMINA	2020-07-13	Australia	Oceania	22	2741.13	2717	0.988663	81968030
SRR12528801	PRJNA613958	AMPLICON	SAMN15917395	SRX9018946	hCoV-19/Australia/VIC3864/2020	NextSeq 500	PAIRED	PCR	VIRAL RNA	Severe acute respiratory syndrome coronavirus 2	Homo sapiens	ILLUMINA	2020-07-13	Australia	Oceania	25	3116.22	3039	0.988663	93184184
SRR12528802	PRJNA613958	AMPLICON	SAMN15916585	SRX9018945	hCoV-19/Australia/VIC2295/2020	NextSeq 550	PAIRED	PCR	VIRAL RNA	Severe acute respiratory syndrome coronavirus 2	Homo sapiens	ILLUMINA	2020-06-23	Australia	Oceania	19	4844.06	5008	0.988663	144851988
SRR12528803	PRJNA613958	AMPLICON	SAMN15916504	SRX9018944	hCoV-19/Australia/VIC2561/2020	NextSeq 550	PAIRED	PCR	VIRAL RNA	Severe acute respiratory syndrome coronavirus 2	Homo sapiens	ILLUMINA	2020-07-03	Australia	Oceania	16	5469.1	5772	0.988663	163542578
SRR12528804	PRJNA613958	AMPLICON	SAMN15917394	SRX9018943	hCoV-19/Australia/VIC3863/2020	NextSeq 500	PAIRED	PCR	VIRAL RNA	Severe acute respiratory syndrome coronavirus 2	Homo sapiens	ILLUMINA	2020-07-13	Australia	Oceania	23	2982.03	2834	0.988663	89171746
SRR12528805	PRJNA613958	AMPLICON	SAMN15917393	SRX9018942	hCoV-19/Australia/VIC3862/2020	NextSeq 500	PAIRED	PCR	VIRAL RNA	Severe acute respiratory syndrome coronavirus 2	Homo sapiens	ILLUMINA	2020-07-13	Australia	Oceania	23	3093.48	3035	0.988663	92504379
SRR12528806	PRJNA613958	AMPLICON	SAMN15917392	SRX9018941	hCoV-19/Australia/VIC3861/2020	NextSeq 500	PAIRED	PCR	VIRAL RNA	Severe acute respiratory syndrome coronavirus 2	Homo sapiens	ILLUMINA	2020-07-13	Australia	Oceania	23	2895.39	2858	0.988663	86580789
SRR12528807	PRJNA613958	AMPLICON	SAMN15917391	SRX9018940	hCoV-19/Australia/VIC3923/2020	NextSeq 500	PAIRED	PCR	VIRAL RNA	Severe acute respiratory syndrome coronavirus 2	Homo sapiens	ILLUMINA	2020-07-13	Australia	Oceania	140	3080.38	2582	0.947798	92112511
SRR12528808	PRJNA613958	AMPLICON	SAMN15917390	SRX9018939	hCoV-19/Australia/VIC3860/2020	NextSeq 500	PAIRED	PCR	VIRAL RNA	Severe acute respiratory syndrome coronavirus 2	Homo sapiens	ILLUMINA	2020-07-13	Australia	Oceania	196	2989.31	2832	0.988663	89389459
SRR12528809	PRJNA613958	AMPLICON	SAMN15917389	SRX9018938	hCoV-19/Australia/VIC3847/2020	NextSeq 500	PAIRED	PCR	VIRAL RNA	Severe acute respiratory syndrome coronavirus 2	Homo sapiens	ILLUMINA	2020-07-11	Australia	Oceania	19	3460.3	3322	0.988195	103473310
SRR12528810	PRJNA613958	AMPLICON	SAMN15917388	SRX9018937	hCoV-19/Australia/VIC3846/2020	NextSeq 500	PAIRED	PCR	VIRAL RNA	Severe acute respiratory syndrome coronavirus 2	Homo sapiens	ILLUMINA	2020-07-14	Australia	Oceania	24	2995.62	2893	0.988663	89577951
SRR12528811	PRJNA613958	AMPLICON	SAMN15917387	SRX9018936	hCoV-19/Australia/VIC3918/2020	NextSeq 500	PAIRED	PCR	VIRAL RNA	Severe acute respiratory syndrome coronavirus 2	Homo sapiens	ILLUMINA	2020-07-12	Australia	Oceania	27	3553.22	3277	0.97308	106252083
SRR12528812	PRJNA613958	AMPLICON	SAMN15917386	SRX9018935	hCoV-19/Australia/VIC3845/2020	NextSeq 500	PAIRED	PCR	VIRAL RNA	Severe acute respiratory syndrome coronavirus 2	Homo sapiens	ILLUMINA	2020-07-15	Australia	Oceania	23	3419.1	3309	0.988663	102241213
SRR12528813	PRJNA613958	AMPLICON	SAMN15917385	SRX9018934	hCoV-19/Australia/VIC3917/2020	NextSeq 500	PAIRED	PCR	VIRAL RNA	Severe acute respiratory syndrome coronavirus 2	Homo sapiens	ILLUMINA	2020-07-13	Australia	Oceania	63	3027.7	2624	0.958967	90537359
SRR12528814	PRJNA613958	AMPLICON	SAMN15916584	SRX9018933	hCoV-19/Australia/VIC2294/2020	NextSeq 550	PAIRED	PCR	VIRAL RNA	Severe acute respiratory syndrome coronavirus 2	Homo sapiens	ILLUMINA	2020-06-28	Australia	Oceania	21	4666.81	4853	0.986757	139551695
SRR12528815	PRJNA613958	AMPLICON	SAMN15917384	SRX9018932	hCoV-19/Australia/VIC3844/2020	NextSeq 500	PAIRED	PCR	VIRAL RNA	Severe acute respiratory syndrome coronavirus 2	Homo sapiens	ILLUMINA	2020-07-13	Australia	Oceania	23	3430.65	3323	0.988663	102586681
SRR12528816	PRJNA613958	AMPLICON	SAMN15917383	SRX9018931	hCoV-19/Australia/VIC3843/2020	NextSeq 500	PAIRED	PCR	VIRAL RNA	Severe acute respiratory syndrome coronavirus 2	Homo sapiens	ILLUMINA	2020-07-13	Australia	Oceania	24	3389.45	3316	0.988663	101354708
SRR12528817	PRJNA613958	AMPLICON	SAMN15917382	SRX9018930	hCoV-19/Australia/VIC3842/2020	NextSeq 500	PAIRED	PCR	VIRAL RNA	Severe acute respiratory syndrome coronavirus 2	Homo sapiens	ILLUMINA	2020-07-13	Australia	Oceania	22	3449.38	3272	0.988028	103146775
SRR12528818	PRJNA613958	AMPLICON	SAMN15917381	SRX9018929	hCoV-19/Australia/VIC3916/2020	NextSeq 500	PAIRED	PCR	VIRAL RNA	Severe acute respiratory syndrome coronavirus 2	Homo sapiens	ILLUMINA	2020-07-13	Australia	Oceania	73	3059.69	2627	0.953617	91493834
SRR12528819	PRJNA613958	AMPLICON	SAMN15917380	SRX9018928	hCoV-19/Australia/VIC3841/2020	NextSeq 500	PAIRED	PCR	VIRAL RNA	Severe acute respiratory syndrome coronavirus 2	Homo sapiens	ILLUMINA	2020-07-13	Australia	Oceania	22	3122.04	3042	0.988663	93358287
SRR12528820	PRJNA613958	AMPLICON	SAMN15917379	SRX9018927	hCoV-19/Australia/VIC3915/2020	NextSeq 500	PAIRED	PCR	VIRAL RNA	Severe acute respiratory syndrome coronavirus 2	Homo sapiens	ILLUMINA	2020-07-13	Australia	Oceania	28	3340.55	3067	0.967796	99892560
SRR12528821	PRJNA613958	AMPLICON	SAMN15917378	SRX9018926	hCoV-19/Australia/VIC3914/2020	NextSeq 500	PAIRED	PCR	VIRAL RNA	Severe acute respiratory syndrome coronavirus 2	Homo sapiens	ILLUMINA	2020-07-13	Australia	Oceania	20	3397.62	3188	0.985119	101599018
SRR12528822	PRJNA613958	AMPLICON	SAMN15917377	SRX9018925	hCoV-19/Australia/VIC3840/2020	NextSeq 500	PAIRED	PCR	VIRAL RNA	Severe acute respiratory syndrome coronavirus 2	Homo sapiens	ILLUMINA	2020-07-12	Australia	Oceania	18	3367.15	3235	0.988162	100688010
SRR12528823	PRJNA613958	AMPLICON	SAMN15917376	SRX9018924	hCoV-19/Australia/VIC3839/2020	NextSeq 500	PAIRED	PCR	VIRAL RNA	Severe acute respiratory syndrome coronavirus 2	Homo sapiens	ILLUMINA	2020-07-12	Australia	Oceania	23	3237.82	3073	0.985085	96820654
SRR12528824	PRJNA613958	AMPLICON	SAMN15917375	SRX9018923	hCoV-19/Australia/VIC3986/2020	NextSeq 500	PAIRED	PCR	VIRAL RNA	Severe acute respiratory syndrome coronavirus 2	Homo sapiens	ILLUMINA	2020-07-15	Australia	Oceania	25	3894.69	3784	0.988663	116462888
SRR12528825	PRJNA613958	AMPLICON	SAMN15916583	SRX9018922	hCoV-19/Australia/VIC2505/2020	NextSeq 550	PAIRED	PCR	VIRAL RNA	Severe acute respiratory syndrome coronavirus 2	Homo sapiens	ILLUMINA	2020-06-27	Australia	Oceania	83	2539.57	1960	0.926864	75940709
SRR12528826	PRJNA613958	AMPLICON	SAMN15917374	SRX9018921	hCoV-19/Australia/VIC3985/2020	NextSeq 500	PAIRED	PCR	VIRAL RNA	Severe acute respiratory syndrome coronavirus 2	Homo sapiens	ILLUMINA	2020-07-15	Australia	Oceania	23	3538.77	3430	0.988496	105819691
SRR12528827	PRJNA613958	AMPLICON	SAMN15917373	SRX9018920	hCoV-19/Australia/VIC3981/2020	NextSeq 500	PAIRED	PCR	VIRAL RNA	Severe acute respiratory syndrome coronavirus 2	Homo sapiens	ILLUMINA	2020-07-15	Australia	Oceania	23	3639.08	3610	0.988663	108819477
SRR12528828	PRJNA613958	AMPLICON	SAMN15917372	SRX9018919	hCoV-19/Australia/VIC3980/2020	NextSeq 500	PAIRED	PCR	VIRAL RNA	Severe acute respiratory syndrome coronavirus 2	Homo sapiens	ILLUMINA	2020-07-15	Australia	Oceania	25	3460.81	3421	0.988663	103488523
SRR12528829	PRJNA613958	AMPLICON	SAMN15917111	SRX9018918	hCoV-19/Australia/VIC3381/2020	NextSeq 550	PAIRED	PCR	VIRAL RNA	Severe acute respiratory syndrome coronavirus 2	Homo sapiens	ILLUMINA	2020-07-08	Australia	Oceania	19	3812.4	3665	0.976691	114002342
SRR12528830	PRJNA613958	AMPLICON	SAMN15917110	SRX9018917	hCoV-19/Australia/VIC3380/2020	NextSeq 550	PAIRED	PCR	VIRAL RNA	Severe acute respiratory syndrome coronavirus 2	Homo sapiens	ILLUMINA	2020-07-08	Australia	Oceania	17	4080.05	4063	0.988663	122005705
SRR12528831	PRJNA613958	AMPLICON	SAMN15917109	SRX9018916	hCoV-19/Australia/VIC3379/2020	NextSeq 550	PAIRED	PCR	VIRAL RNA	Severe acute respiratory syndrome coronavirus 2	Homo sapiens	ILLUMINA	2020-07-05	Australia	Oceania	18	4755.67	4861	0.991707	142208915
SRR12528832	PRJNA613958	AMPLICON	SAMN15917108	SRX9018915	hCoV-19/Australia/VIC3298/2020	NextSeq 550	PAIRED	PCR	VIRAL RNA	Severe acute respiratory syndrome coronavirus 2	Homo sapiens	ILLUMINA	2020-07-07	Australia	Oceania	33	3946.51	3817	0.970739	118012378
SRR12528833	PRJNA613958	AMPLICON	SAMN15917107	SRX9018914	hCoV-19/Australia/VIC3378/2020	NextSeq 550	PAIRED	PCR	VIRAL RNA	Severe acute respiratory syndrome coronavirus 2	Homo sapiens	ILLUMINA	2020-07-06	Australia	Oceania	19	4222.92	4227	0.988663	126277984
SRR12528834	PRJNA613958	AMPLICON	SAMN15917106	SRX9018913	hCoV-19/Australia/VIC3377/2020	NextSeq 550	PAIRED	PCR	VIRAL RNA	Severe acute respiratory syndrome coronavirus 2	Homo sapiens	ILLUMINA	2020-07-07	Australia	Oceania	23	4354.69	4416	0.988663	130218196
SRR12528835	PRJNA613958	AMPLICON	SAMN15917105	SRX9018912	hCoV-19/Australia/VIC3376/2020	NextSeq 550	PAIRED	PCR	VIRAL RNA	Severe acute respiratory syndrome coronavirus 2	Homo sapiens	ILLUMINA	2020-07-06	Australia	Oceania	16	4146.42	4125	0.988663	123990325
SRR12528836	PRJNA613958	AMPLICON	SAMN15916556	SRX9018911	hCoV-19/Australia/VIC2269/2020	NextSeq 550	PAIRED	PCR	VIRAL RNA	Severe acute respiratory syndrome coronavirus 2	Homo sapiens	ILLUMINA	2020-06-23	Australia	Oceania	20	3926.51	3864	0.988663	117414457
SRR12528837	PRJNA613958	AMPLICON	SAMN15917104	SRX9018910	hCoV-19/Australia/VIC3375/2020	NextSeq 550	PAIRED	PCR	VIRAL RNA	Severe acute respiratory syndrome coronavirus 2	Homo sapiens	ILLUMINA	2020-07-07	Australia	Oceania	22	3895.4	3867	0.988663	116484176
SRR12528838	PRJNA613958	AMPLICON	SAMN15917103	SRX9018909	hCoV-19/Australia/VIC3374/2020	NextSeq 550	PAIRED	PCR	VIRAL RNA	Severe acute respiratory syndrome coronavirus 2	Homo sapiens	ILLUMINA	2020-07-07	Australia	Oceania	18	4112.22	4120	0.988663	122967706
SRR12528839	PRJNA613958	AMPLICON	SAMN15917102	SRX9018908	hCoV-19/Australia/VIC3373/2020	NextSeq 550	PAIRED	PCR	VIRAL RNA	Severe acute respiratory syndrome coronavirus 2	Homo sapiens	ILLUMINA	2020-07-05	Australia	Oceania	18	4196.35	4182	0.988663	125483480
SRR12528840	PRJNA613958	AMPLICON	SAMN15917101	SRX9018907	hCoV-19/Australia/VIC3372/2020	NextSeq 550	PAIRED	PCR	VIRAL RNA	Severe acute respiratory syndrome coronavirus 2	Homo sapiens	ILLUMINA	2020-07-06	Australia	Oceania	17	3979.06	3927	0.986657	118985777
SRR12528841	PRJNA613958	AMPLICON	SAMN15917100	SRX9018906	hCoV-19/Australia/VIC3371/2020	NextSeq 550	PAIRED	PCR	VIRAL RNA	Severe acute respiratory syndrome coronavirus 2	Homo sapiens	ILLUMINA	2020-07-08	Australia	Oceania	17	3571.8	3511	0.988663	106807578
SRR12528842	PRJNA613958	AMPLICON	SAMN15917099	SRX9018905	hCoV-19/Australia/VIC3370/2020	NextSeq 550	PAIRED	PCR	VIRAL RNA	Severe acute respiratory syndrome coronavirus 2	Homo sapiens	ILLUMINA	2020-07-09	Australia	Oceania	22	3776.19	3668	0.985185	112919363
SRR12528843	PRJNA613958	AMPLICON	SAMN15917098	SRX9018904	hCoV-19/Australia/VIC3369/2020	NextSeq 550	PAIRED	PCR	VIRAL RNA	Severe acute respiratory syndrome coronavirus 2	Homo sapiens	ILLUMINA	2020-07-06	Australia	Oceania	25	4209.22	4222	0.988663	125868427
SRR12528844	PRJNA613958	AMPLICON	SAMN15917097	SRX9018903	hCoV-19/Australia/VIC3297/2020	NextSeq 550	PAIRED	PCR	VIRAL RNA	Severe acute respiratory syndrome coronavirus 2	Homo sapiens	ILLUMINA	2020-07-06	Australia	Oceania	30	3521.98	3225	0.970872	105317730
SRR12528845	PRJNA613958	AMPLICON	SAMN15917096	SRX9018902	hCoV-19/Australia/VIC3368/2020	NextSeq 550	PAIRED	PCR	VIRAL RNA	Severe acute respiratory syndrome coronavirus 2	Homo sapiens	ILLUMINA	2020-07-06	Australia	Oceania	21	3833.83	3842	0.988663	114642955
SRR12528846	PRJNA613958	AMPLICON	SAMN15917095	SRX9018901	hCoV-19/Australia/VIC3367/2020	NextSeq 550	PAIRED	PCR	VIRAL RNA	Severe acute respiratory syndrome coronavirus 2	Homo sapiens	ILLUMINA	2020-07-07	Australia	Oceania	23	3433.46	3213	0.985988	102670770
SRR12528847	PRJNA613958	AMPLICON	SAMN15916555	SRX9018900	hCoV-19/Australia/VIC2261/2020	NextSeq 550	PAIRED	PCR	VIRAL RNA	Severe acute respiratory syndrome coronavirus 2	Homo sapiens	ILLUMINA	2020-06-22	Australia	Oceania	19	4956.76	5214	0.988663	148222132
SRR12528848	PRJNA613958	AMPLICON	SAMN15916501	SRX9018899	hCoV-19/Australia/VIC3409/2020	NextSeq 550	PAIRED	PCR	VIRAL RNA	Severe acute respiratory syndrome coronavirus 2	Homo sapiens	ILLUMINA	NA	Australia	Oceania	22	5255.12	5411	0.988663	157143999
SRR12528849	PRJNA613958	AMPLICON	SAMN15917094	SRX9018898	hCoV-19/Australia/VIC3296/2020	NextSeq 550	PAIRED	PCR	VIRAL RNA	Severe acute respiratory syndrome coronavirus 2	Homo sapiens	ILLUMINA	2020-07-07	Australia	Oceania	52	3058.84	2661	0.928101	91468421
SRR12528850	PRJNA613958	AMPLICON	SAMN15917093	SRX9018897	hCoV-19/Australia/VIC3366/2020	NextSeq 550	PAIRED	PCR	VIRAL RNA	Severe acute respiratory syndrome coronavirus 2	Homo sapiens	ILLUMINA	2020-07-07	Australia	Oceania	19	3980.54	3945	0.988663	119030176
SRR12528851	PRJNA613958	AMPLICON	SAMN15917092	SRX9018896	hCoV-19/Australia/VIC3365/2020	NextSeq 550	PAIRED	PCR	VIRAL RNA	Severe acute respiratory syndrome coronavirus 2	Homo sapiens	ILLUMINA	2020-07-06	Australia	Oceania	21	4107.83	4058	0.987727	122836364
SRR12528852	PRJNA613958	AMPLICON	SAMN15917091	SRX9018895	hCoV-19/Australia/VIC3364/2020	NextSeq 550	PAIRED	PCR	VIRAL RNA	Severe acute respiratory syndrome coronavirus 2	Homo sapiens	ILLUMINA	2020-07-06	Australia	Oceania	21	4205.53	4148	0.988663	125757848
SRR12528853	PRJNA613958	AMPLICON	SAMN15916938	SRX9018894	hCoV-19/Australia/VIC2968/2020	NextSeq 550	PAIRED	PCR	VIRAL RNA	Severe acute respiratory syndrome coronavirus 2	Homo sapiens	ILLUMINA	2020-07-07	Australia	Oceania	22	4552.35	4595	0.988663	136129007
SRR12528854	PRJNA613958	AMPLICON	SAMN15916937	SRX9018893	hCoV-19/Australia/VIC2966/2020	NextSeq 550	PAIRED	PCR	VIRAL RNA	Severe acute respiratory syndrome coronavirus 2	Homo sapiens	ILLUMINA	2020-07-07	Australia	Oceania	20	4431.11	4479	0.988663	132503543
SRR12528855	PRJNA613958	AMPLICON	SAMN15916936	SRX9018892	hCoV-19/Australia/VIC2965/2020	NextSeq 550	PAIRED	PCR	VIRAL RNA	Severe acute respiratory syndrome coronavirus 2	Homo sapiens	ILLUMINA	2020-07-06	Australia	Oceania	25	4020.02	3876	0.988663	120210626
SRR12528856	PRJNA613958	AMPLICON	SAMN15916935	SRX9018891	hCoV-19/Australia/VIC2964/2020	NextSeq 550	PAIRED	PCR	VIRAL RNA	Severe acute respiratory syndrome coronavirus 2	Homo sapiens	ILLUMINA	2020-07-08	Australia	Oceania	20	3669.53	3432	0.988162	109730005
SRR12528857	PRJNA613958	AMPLICON	SAMN15916539	SRX9018890	hCoV-19/Australia/VIC2184/2020	NextSeq 550	PAIRED	PCR	VIRAL RNA	Severe acute respiratory syndrome coronavirus 2	Homo sapiens	ILLUMINA	2020-06-23	Australia	Oceania	20	3614.36	3426	0.988663	108080088
SRR12528858	PRJNA613958	AMPLICON	SAMN15916934	SRX9018889	hCoV-19/Australia/VIC2963/2020	NextSeq 550	PAIRED	PCR	VIRAL RNA	Severe acute respiratory syndrome coronavirus 2	Homo sapiens	ILLUMINA	2020-07-08	Australia	Oceania	23	4560.67	4632	0.988663	136377677
SRR12528859	PRJNA613958	AMPLICON	SAMN15916933	SRX9018888	hCoV-19/Australia/VIC2962/2020	NextSeq 550	PAIRED	PCR	VIRAL RNA	Severe acute respiratory syndrome coronavirus 2	Homo sapiens	ILLUMINA	2020-07-08	Australia	Oceania	22	4245.74	4238	0.988663	126960443
SRR12528860	PRJNA613958	AMPLICON	SAMN15916932	SRX9018887	hCoV-19/Australia/VIC2960/2020	NextSeq 550	PAIRED	PCR	VIRAL RNA	Severe acute respiratory syndrome coronavirus 2	Homo sapiens	ILLUMINA	2020-07-07	Australia	Oceania	23	3965.32	3887	0.988663	118574909
SRR12528861	PRJNA613958	AMPLICON	SAMN15916931	SRX9018886	hCoV-19/Australia/VIC2958/2020	NextSeq 550	PAIRED	PCR	VIRAL RNA	Severe acute respiratory syndrome coronavirus 2	Homo sapiens	ILLUMINA	2020-07-06	Australia	Oceania	23	4236.53	4150	0.988663	126685012
SRR12528862	PRJNA613958	AMPLICON	SAMN15916930	SRX9018885	hCoV-19/Australia/VIC2957/2020	NextSeq 550	PAIRED	PCR	VIRAL RNA	Severe acute respiratory syndrome coronavirus 2	Homo sapiens	ILLUMINA	2020-07-06	Australia	Oceania	25	3987.02	3885	0.988663	119223829
SRR12528863	PRJNA613958	AMPLICON	SAMN15916929	SRX9018884	hCoV-19/Australia/VIC2956/2020	NextSeq 550	PAIRED	PCR	VIRAL RNA	Severe acute respiratory syndrome coronavirus 2	Homo sapiens	ILLUMINA	2020-07-07	Australia	Oceania	24	4308.15	4290	0.988663	128826747
SRR12528864	PRJNA613958	AMPLICON	SAMN15916928	SRX9018883	hCoV-19/Australia/VIC2955/2020	NextSeq 550	PAIRED	PCR	VIRAL RNA	Severe acute respiratory syndrome coronavirus 2	Homo sapiens	ILLUMINA	2020-07-07	Australia	Oceania	26	4146.8	4103	0.988663	124001730
SRR12528865	PRJNA613958	AMPLICON	SAMN15916927	SRX9018882	hCoV-19/Australia/VIC2954/2020	NextSeq 550	PAIRED	PCR	VIRAL RNA	Severe acute respiratory syndrome coronavirus 2	Homo sapiens	ILLUMINA	2020-07-06	Australia	Oceania	23	4251.48	4230	0.988663	127131996
SRR12528866	PRJNA613958	AMPLICON	SAMN15916926	SRX9018881	hCoV-19/Australia/VIC2953/2020	NextSeq 550	PAIRED	PCR	VIRAL RNA	Severe acute respiratory syndrome coronavirus 2	Homo sapiens	ILLUMINA	2020-07-07	Australia	Oceania	27	4307.68	4269	0.988663	128812506
SRR12528867	PRJNA613958	AMPLICON	SAMN15916925	SRX9018880	hCoV-19/Australia/VIC2952/2020	NextSeq 550	PAIRED	PCR	VIRAL RNA	Severe acute respiratory syndrome coronavirus 2	Homo sapiens	ILLUMINA	2020-07-07	Australia	Oceania	19	3959.64	3887	0.988663	118405208
SRR12528868	PRJNA613958	AMPLICON	SAMN15916538	SRX9018879	hCoV-19/Australia/VIC2183/2020	NextSeq 550	PAIRED	PCR	VIRAL RNA	Severe acute respiratory syndrome coronavirus 2	Homo sapiens	ILLUMINA	2020-06-23	Australia	Oceania	22	4287.94	4263	0.988663	128222141
SRR12528869	PRJNA613958	AMPLICON	SAMN15916924	SRX9018878	hCoV-19/Australia/VIC2951/2020	NextSeq 550	PAIRED	PCR	VIRAL RNA	Severe acute respiratory syndrome coronavirus 2	Homo sapiens	ILLUMINA	2020-07-06	Australia	Oceania	23	3479.84	3405	0.988663	104057740
SRR12528870	PRJNA613958	AMPLICON	SAMN15916923	SRX9018877	hCoV-19/Australia/VIC2950/2020	NextSeq 550	PAIRED	PCR	VIRAL RNA	Severe acute respiratory syndrome coronavirus 2	Homo sapiens	ILLUMINA	2020-07-07	Australia	Oceania	33	1999.27	1687	0.972678	59784114
SRR12528871	PRJNA613958	AMPLICON	SAMN15916922	SRX9018876	hCoV-19/Australia/VIC2949/2020	NextSeq 550	PAIRED	PCR	VIRAL RNA	Severe acute respiratory syndrome coronavirus 2	Homo sapiens	ILLUMINA	2020-07-07	Australia	Oceania	23	3502.93	3341	0.988663	104748079
SRR12528872	PRJNA613958	AMPLICON	SAMN15916921	SRX9018875	hCoV-19/Australia/VIC2948/2020	NextSeq 550	PAIRED	PCR	VIRAL RNA	Severe acute respiratory syndrome coronavirus 2	Homo sapiens	ILLUMINA	2020-07-07	Australia	Oceania	24	3554.63	3353	0.988663	106294097
SRR12528873	PRJNA613958	AMPLICON	SAMN15916920	SRX9018874	hCoV-19/Australia/VIC2947/2020	NextSeq 550	PAIRED	PCR	VIRAL RNA	Severe acute respiratory syndrome coronavirus 2	Homo sapiens	ILLUMINA	2020-07-07	Australia	Oceania	25	4271	4256	0.988663	127715585
SRR12528874	PRJNA613958	AMPLICON	SAMN15916919	SRX9018873	hCoV-19/Australia/VIC2946/2020	NextSeq 550	PAIRED	PCR	VIRAL RNA	Severe acute respiratory syndrome coronavirus 2	Homo sapiens	ILLUMINA	2020-07-08	Australia	Oceania	24	4566.91	4656	0.988663	136564204
SRR12528875	PRJNA613958	AMPLICON	SAMN15916918	SRX9018872	hCoV-19/Australia/VIC2945/2020	NextSeq 550	PAIRED	PCR	VIRAL RNA	Severe acute respiratory syndrome coronavirus 2	Homo sapiens	ILLUMINA	2020-07-08	Australia	Oceania	18	4337.11	4321	0.988162	129692728
SRR12528876	PRJNA613958	AMPLICON	SAMN15916917	SRX9018871	hCoV-19/Australia/VIC2943/2020	NextSeq 550	PAIRED	PCR	VIRAL RNA	Severe acute respiratory syndrome coronavirus 2	Homo sapiens	ILLUMINA	2020-07-07	Australia	Oceania	22	3655.8	3597	0.988663	109319372
SRR12528877	PRJNA613958	AMPLICON	SAMN15916916	SRX9018870	hCoV-19/Australia/VIC2942/2020	NextSeq 550	PAIRED	PCR	VIRAL RNA	Severe acute respiratory syndrome coronavirus 2	Homo sapiens	ILLUMINA	2020-07-07	Australia	Oceania	23	4101.21	4085	0.988663	122638338
SRR12528878	PRJNA613958	AMPLICON	SAMN15916915	SRX9018869	hCoV-19/Australia/VIC2941/2020	NextSeq 550	PAIRED	PCR	VIRAL RNA	Severe acute respiratory syndrome coronavirus 2	Homo sapiens	ILLUMINA	2020-07-07	Australia	Oceania	25	5583.37	6032	0.988663	166959479
SRR12528879	PRJNA613958	AMPLICON	SAMN15916537	SRX9018868	hCoV-19/Australia/VIC2182/2020	NextSeq 550	PAIRED	PCR	VIRAL RNA	Severe acute respiratory syndrome coronavirus 2	Homo sapiens	ILLUMINA	2020-06-23	Australia	Oceania	21	5251.72	5505	0.988663	157042110
SRR12528880	PRJNA613958	AMPLICON	SAMN15916914	SRX9018867	hCoV-19/Australia/VIC2940/2020	NextSeq 550	PAIRED	PCR	VIRAL RNA	Severe acute respiratory syndrome coronavirus 2	Homo sapiens	ILLUMINA	2020-07-08	Australia	Oceania	30	3510.88	3461	0.97823	104985983
SRR12528881	PRJNA613958	AMPLICON	SAMN15916913	SRX9018866	hCoV-19/Australia/VIC2944/2020	NextSeq 550	PAIRED	PCR	VIRAL RNA	Severe acute respiratory syndrome coronavirus 2	Homo sapiens	ILLUMINA	2020-07-11	Australia	Oceania	25	4600.3	4684	0.988663	137562788
SRR12528882	PRJNA613958	AMPLICON	SAMN15916912	SRX9018865	hCoV-19/Australia/VIC2961/2020	NextSeq 550	PAIRED	PCR	VIRAL RNA	Severe acute respiratory syndrome coronavirus 2	Homo sapiens	ILLUMINA	2020-07-11	Australia	Oceania	22	4131.54	4146	0.988663	123545303
SRR12528883	PRJNA613958	AMPLICON	SAMN15916911	SRX9018864	hCoV-19/Australia/VIC2967/2020	NextSeq 550	PAIRED	PCR	VIRAL RNA	Severe acute respiratory syndrome coronavirus 2	Homo sapiens	ILLUMINA	2020-07-11	Australia	Oceania	23	4188.55	4192	0.988663	125250354
SRR12528884	PRJNA613958	AMPLICON	SAMN15916910	SRX9018863	hCoV-19/Australia/VIC2993/2020	NextSeq 550	PAIRED	PCR	VIRAL RNA	Severe acute respiratory syndrome coronavirus 2	Homo sapiens	ILLUMINA	2020-07-11	Australia	Oceania	22	5638.26	5913	0.988663	168601021
SRR12528885	PRJNA613958	AMPLICON	SAMN15916909	SRX9018862	hCoV-19/Australia/VIC2995/2020	NextSeq 550	PAIRED	PCR	VIRAL RNA	Severe acute respiratory syndrome coronavirus 2	Homo sapiens	ILLUMINA	2020-07-11	Australia	Oceania	16	4283.15	4301	0.988162	128078935
SRR12528886	PRJNA613958	AMPLICON	SAMN15916908	SRX9018861	hCoV-19/Australia/VIC2997/2020	NextSeq 550	PAIRED	PCR	VIRAL RNA	Severe acute respiratory syndrome coronavirus 2	Homo sapiens	ILLUMINA	2020-07-11	Australia	Oceania	18	4316.3	4298	0.988663	129070294
SRR12528887	PRJNA613958	AMPLICON	SAMN15916907	SRX9018860	hCoV-19/Australia/VIC3006/2020	NextSeq 550	PAIRED	PCR	VIRAL RNA	Severe acute respiratory syndrome coronavirus 2	Homo sapiens	ILLUMINA	2020-07-11	Australia	Oceania	23	4791.69	4886	0.988663	143285793
SRR12528888	PRJNA613958	AMPLICON	SAMN15916906	SRX9018859	hCoV-19/Australia/VIC3083/2020	NextSeq 550	PAIRED	PCR	VIRAL RNA	Severe acute respiratory syndrome coronavirus 2	Homo sapiens	ILLUMINA	NA	Australia	Oceania	19	3801.3	3720	0.988663	113670239
SRR12528889	PRJNA613958	AMPLICON	SAMN15916905	SRX9018858	hCoV-19/Australia/VIC3082/2020	NextSeq 550	PAIRED	PCR	VIRAL RNA	Severe acute respiratory syndrome coronavirus 2	Homo sapiens	ILLUMINA	NA	Australia	Oceania	20	3664.15	3548	0.988663	109569191
SRR12528890	PRJNA613958	AMPLICON	SAMN15916536	SRX9018857	hCoV-19/Australia/VIC2192/2020	NextSeq 550	PAIRED	PCR	VIRAL RNA	Severe acute respiratory syndrome coronavirus 2	Homo sapiens	ILLUMINA	NA	Australia	Oceania	21	6806.3	7619	0.988663	203528854
SRR12528891	PRJNA613958	AMPLICON	SAMN15916904	SRX9018856	hCoV-19/Australia/VIC2959/2020	NextSeq 550	PAIRED	PCR	VIRAL RNA	Severe acute respiratory syndrome coronavirus 2	Homo sapiens	ILLUMINA	2020-07-11	Australia	Oceania	21	4334.27	4333	0.988663	129607637
SRR12528892	PRJNA613958	AMPLICON	SAMN15916903	SRX9018855	hCoV-19/Australia/VIC3254/2020	NextSeq 550	PAIRED	PCR	VIRAL RNA	Severe acute respiratory syndrome coronavirus 2	Homo sapiens	ILLUMINA	2020-07-10	Australia	Oceania	19	3000.83	2901	0.988663	89733754
SRR12528893	PRJNA613958	AMPLICON	SAMN15916902	SRX9018854	hCoV-19/Australia/VIC3080/2020	NextSeq 550	PAIRED	PCR	VIRAL RNA	Severe acute respiratory syndrome coronavirus 2	Homo sapiens	ILLUMINA	2020-07-10	Australia	Oceania	19	4102.38	3977	0.988663	122673367
SRR12528894	PRJNA613958	AMPLICON	SAMN15916901	SRX9018853	hCoV-19/Australia/VIC3079/2020	NextSeq 550	PAIRED	PCR	VIRAL RNA	Severe acute respiratory syndrome coronavirus 2	Homo sapiens	ILLUMINA	2020-07-10	Australia	Oceania	200	2861.77	2080	0.932047	85575433
SRR12528895	PRJNA613958	AMPLICON	SAMN15916900	SRX9018852	hCoV-19/Australia/VIC3078/2020	NextSeq 550	PAIRED	PCR	VIRAL RNA	Severe acute respiratory syndrome coronavirus 2	Homo sapiens	ILLUMINA	2020-07-10	Australia	Oceania	24	3163.22	2682	0.976758	94589799
SRR12528896	PRJNA613958	AMPLICON	SAMN15916899	SRX9018851	hCoV-19/Australia/VIC3081/2020	NextSeq 550	PAIRED	PCR	VIRAL RNA	Severe acute respiratory syndrome coronavirus 2	Homo sapiens	ILLUMINA	2020-07-10	Australia	Oceania	21	3848.26	3616	0.988663	115074484
SRR12528897	PRJNA613958	AMPLICON	SAMN15916898	SRX9018850	hCoV-19/Australia/VIC2979/2020	NextSeq 550	PAIRED	PCR	VIRAL RNA	Severe acute respiratory syndrome coronavirus 2	Homo sapiens	ILLUMINA	2020-07-09	Australia	Oceania	24	4695.53	4739	0.988663	140410339
SRR12528898	PRJNA613958	AMPLICON	SAMN15916897	SRX9018849	hCoV-19/Australia/VIC2978/2020	NextSeq 550	PAIRED	PCR	VIRAL RNA	Severe acute respiratory syndrome coronavirus 2	Homo sapiens	ILLUMINA	2020-07-09	Australia	Oceania	22	4488.57	4630	0.988095	134221680
SRR12528899	PRJNA613958	AMPLICON	SAMN15916896	SRX9018848	hCoV-19/Australia/VIC2977/2020	NextSeq 550	PAIRED	PCR	VIRAL RNA	Severe acute respiratory syndrome coronavirus 2	Homo sapiens	ILLUMINA	2020-07-09	Australia	Oceania	22	4470.71	4457	0.988663	133687631
SRR12528900	PRJNA613958	AMPLICON	SAMN15916895	SRX9018847	hCoV-19/Australia/VIC2976/2020	NextSeq 550	PAIRED	PCR	VIRAL RNA	Severe acute respiratory syndrome coronavirus 2	Homo sapiens	ILLUMINA	2020-07-09	Australia	Oceania	27	4406.22	4445	0.988663	131759184
SRR12528901	PRJNA613958	AMPLICON	SAMN15916722	SRX9018846	hCoV-19/Australia/VIC2727/2020	NextSeq 550	PAIRED	PCR	VIRAL RNA	Severe acute respiratory syndrome coronavirus 2	Homo sapiens	ILLUMINA	2020-07-06	Australia	Oceania	24	4565.99	4631	0.988663	136536945
SRR12528902	PRJNA613958	AMPLICON	SAMN15916721	SRX9018845	hCoV-19/Australia/VIC2843/2020	NextSeq 550	PAIRED	PCR	VIRAL RNA	Severe acute respiratory syndrome coronavirus 2	Homo sapiens	ILLUMINA	2020-07-01	Australia	Oceania	31	4453.14	4640	0.988128	133162212
SRR12528903	PRJNA613958	AMPLICON	SAMN15916720	SRX9018844	hCoV-19/Australia/VIC2842/2020	NextSeq 550	PAIRED	PCR	VIRAL RNA	Severe acute respiratory syndrome coronavirus 2	Homo sapiens	ILLUMINA	2020-07-02	Australia	Oceania	23	6246.22	6903	0.988663	186780589
SRR12528904	PRJNA613958	AMPLICON	SAMN15916719	SRX9018843	hCoV-19/Australia/VIC2841/2020	NextSeq 550	PAIRED	PCR	VIRAL RNA	Severe acute respiratory syndrome coronavirus 2	Homo sapiens	ILLUMINA	2020-06-30	Australia	Oceania	21	4157.4	4130	0.988663	124318732
SRR12528905	PRJNA613958	AMPLICON	SAMN15916718	SRX9018842	hCoV-19/Australia/VIC2840/2020	NextSeq 550	PAIRED	PCR	VIRAL RNA	Severe acute respiratory syndrome coronavirus 2	Homo sapiens	ILLUMINA	2020-07-02	Australia	Oceania	82	4089.93	4092	0.975655	122301066
SRR12528906	PRJNA613958	AMPLICON	SAMN15916717	SRX9018841	hCoV-19/Australia/VIC2839/2020	NextSeq 550	PAIRED	PCR	VIRAL RNA	Severe acute respiratory syndrome coronavirus 2	Homo sapiens	ILLUMINA	2020-07-04	Australia	Oceania	31	3282.85	2980	0.982443	98167047
SRR12528907	PRJNA613958	AMPLICON	SAMN15916716	SRX9018840	hCoV-19/Australia/VIC2838/2020	NextSeq 550	PAIRED	PCR	VIRAL RNA	Severe acute respiratory syndrome coronavirus 2	Homo sapiens	ILLUMINA	2020-07-04	Australia	Oceania	19	4861.17	4956	0.988663	145363586
SRR12528908	PRJNA613958	AMPLICON	SAMN15916715	SRX9018839	hCoV-19/Australia/VIC2837/2020	NextSeq 550	PAIRED	PCR	VIRAL RNA	Severe acute respiratory syndrome coronavirus 2	Homo sapiens	ILLUMINA	2020-07-04	Australia	Oceania	24	4635.37	4587	0.988663	138611549
SRR12528909	PRJNA613958	AMPLICON	SAMN15916517	SRX9018838	hCoV-19/Australia/VIC2580/2020	NextSeq 550	PAIRED	PCR	VIRAL RNA	Severe acute respiratory syndrome coronavirus 2	Homo sapiens	ILLUMINA	2020-07-02	Australia	Oceania	29	5143.68	5458	0.988663	153811398
SRR12528910	PRJNA613958	AMPLICON	SAMN15916714	SRX9018837	hCoV-19/Australia/VIC2836/2020	NextSeq 550	PAIRED	PCR	VIRAL RNA	Severe acute respiratory syndrome coronavirus 2	Homo sapiens	ILLUMINA	2020-07-03	Australia	Oceania	118	3861.28	3463	0.958566	115463887
SRR12528911	PRJNA613958	AMPLICON	SAMN15916713	SRX9018836	hCoV-19/Australia/VIC2835/2020	NextSeq 550	PAIRED	PCR	VIRAL RNA	Severe acute respiratory syndrome coronavirus 2	Homo sapiens	ILLUMINA	2020-07-04	Australia	Oceania	20	4225.53	4124	0.988663	126355939
SRR12528912	PRJNA613958	AMPLICON	SAMN15916712	SRX9018835	hCoV-19/Australia/VIC2834/2020	NextSeq 550	PAIRED	PCR	VIRAL RNA	Severe acute respiratory syndrome coronavirus 2	Homo sapiens	ILLUMINA	2020-07-02	Australia	Oceania	20	3352.89	3254	0.988663	100261356
SRR12528913	PRJNA613958	AMPLICON	SAMN15916711	SRX9018834	hCoV-19/Australia/VIC2833/2020	NextSeq 550	PAIRED	PCR	VIRAL RNA	Severe acute respiratory syndrome coronavirus 2	Homo sapiens	ILLUMINA	2020-07-03	Australia	Oceania	21	4969.26	5096	0.988663	148595663
SRR12528914	PRJNA613958	AMPLICON	SAMN15916710	SRX9018833	hCoV-19/Australia/VIC2832/2020	NextSeq 550	PAIRED	PCR	VIRAL RNA	Severe acute respiratory syndrome coronavirus 2	Homo sapiens	ILLUMINA	2020-07-03	Australia	Oceania	23	3123.22	2789	0.987995	93393761
SRR12528915	PRJNA613958	AMPLICON	SAMN15916709	SRX9018832	hCoV-19/Australia/VIC2831/2020	NextSeq 550	PAIRED	PCR	VIRAL RNA	Severe acute respiratory syndrome coronavirus 2	Homo sapiens	ILLUMINA	2020-07-01	Australia	Oceania	20	4841.29	4935	0.988663	144769241
SRR12528916	PRJNA613958	AMPLICON	SAMN15916708	SRX9018831	hCoV-19/Australia/VIC2830/2020	NextSeq 550	PAIRED	PCR	VIRAL RNA	Severe acute respiratory syndrome coronavirus 2	Homo sapiens	ILLUMINA	2020-07-02	Australia	Oceania	18	3437.03	3349	0.988663	102777615
SRR12528917	PRJNA613958	AMPLICON	SAMN15916707	SRX9018830	hCoV-19/Australia/VIC2829/2020	NextSeq 550	PAIRED	PCR	VIRAL RNA	Severe acute respiratory syndrome coronavirus 2	Homo sapiens	ILLUMINA	2020-07-03	Australia	Oceania	25	5695.01	6297	0.988663	170297857
SRR12528918	PRJNA613958	AMPLICON	SAMN15916706	SRX9018829	hCoV-19/Australia/VIC2828/2020	NextSeq 550	PAIRED	PCR	VIRAL RNA	Severe acute respiratory syndrome coronavirus 2	Homo sapiens	ILLUMINA	2020-07-03	Australia	Oceania	25	3783.9	3661	0.988663	113150098
SRR12528919	PRJNA613958	AMPLICON	SAMN15916705	SRX9018828	hCoV-19/Australia/VIC2827/2020	NextSeq 550	PAIRED	PCR	VIRAL RNA	Severe acute respiratory syndrome coronavirus 2	Homo sapiens	ILLUMINA	2020-07-02	Australia	Oceania	19	4402.7	4362	0.988663	131653856
SRR12528920	PRJNA613958	AMPLICON	SAMN15916516	SRX9018827	hCoV-19/Australia/VIC2579/2020	NextSeq 550	PAIRED	PCR	VIRAL RNA	Severe acute respiratory syndrome coronavirus 2	Homo sapiens	ILLUMINA	2020-07-02	Australia	Oceania	20	5379.87	5785	0.988663	160874210
SRR12528921	PRJNA613958	AMPLICON	SAMN15916704	SRX9018826	hCoV-19/Australia/VIC2826/2020	NextSeq 550	PAIRED	PCR	VIRAL RNA	Severe acute respiratory syndrome coronavirus 2	Homo sapiens	ILLUMINA	2020-07-02	Australia	Oceania	22	5472.81	5847	0.988663	163653527
SRR12528922	PRJNA613958	AMPLICON	SAMN15916703	SRX9018825	hCoV-19/Australia/VIC2825/2020	NextSeq 550	PAIRED	PCR	VIRAL RNA	Severe acute respiratory syndrome coronavirus 2	Homo sapiens	ILLUMINA	2020-07-03	Australia	Oceania	20	3486.42	3375	0.988663	104254272
SRR12528923	PRJNA613958	AMPLICON	SAMN15916702	SRX9018824	hCoV-19/Australia/VIC2824/2020	NextSeq 550	PAIRED	PCR	VIRAL RNA	Severe acute respiratory syndrome coronavirus 2	Homo sapiens	ILLUMINA	2020-07-02	Australia	Oceania	25	4459.56	4469	0.988463	133354155
SRR12528924	PRJNA613958	AMPLICON	SAMN15916701	SRX9018823	hCoV-19/Australia/VIC2823/2020	NextSeq 550	PAIRED	PCR	VIRAL RNA	Severe acute respiratory syndrome coronavirus 2	Homo sapiens	ILLUMINA	2020-07-03	Australia	Oceania	25	3395.8	3290	0.988663	101544740
SRR12528925	PRJNA613958	AMPLICON	SAMN15917349	SRX9018822	hCoV-19/Australia/VIC4273/2020	NextSeq 500	PAIRED	PCR	VIRAL RNA	Severe acute respiratory syndrome coronavirus 2	Homo sapiens	ILLUMINA	2020-07-10	Australia	Oceania	23	2820.68	2785	0.988663	84346871
SRR12528926	PRJNA613958	AMPLICON	SAMN15917348	SRX9018821	hCoV-19/Australia/VIC3909/2020	NextSeq 500	PAIRED	PCR	VIRAL RNA	Severe acute respiratory syndrome coronavirus 2	Homo sapiens	ILLUMINA	2020-07-11	Australia	Oceania	26	3386.81	3082	0.96298	101275723
SRR12528927	PRJNA613958	AMPLICON	SAMN15917347	SRX9018820	hCoV-19/Australia/VIC3922/2020	NextSeq 500	PAIRED	PCR	VIRAL RNA	Severe acute respiratory syndrome coronavirus 2	Homo sapiens	ILLUMINA	2020-07-10	Australia	Oceania	33	3500.05	3258	0.970872	104662018
SRR12528928	PRJNA613958	AMPLICON	SAMN15917346	SRX9018819	hCoV-19/Australia/VIC3859/2020	NextSeq 500	PAIRED	PCR	VIRAL RNA	Severe acute respiratory syndrome coronavirus 2	Homo sapiens	ILLUMINA	2020-07-06	Australia	Oceania	24	3103.12	2873	0.984149	92792573
SRR12528929	PRJNA613958	AMPLICON	SAMN15917345	SRX9018818	hCoV-19/Australia/VIC3858/2020	NextSeq 500	PAIRED	PCR	VIRAL RNA	Severe acute respiratory syndrome coronavirus 2	Homo sapiens	ILLUMINA	2020-07-05	Australia	Oceania	23	3254.64	3143	0.988663	97323579
SRR12528930	PRJNA613958	AMPLICON	SAMN15916580	SRX9018817	hCoV-19/Australia/VIC2291/2020	NextSeq 550	PAIRED	PCR	VIRAL RNA	Severe acute respiratory syndrome coronavirus 2	Homo sapiens	ILLUMINA	2020-06-27	Australia	Oceania	20	4573.75	4599	0.988663	136768741
SRR12528931	PRJNA613958	AMPLICON	SAMN15917344	SRX9018816	hCoV-19/Australia/VIC3857/2020	NextSeq 500	PAIRED	PCR	VIRAL RNA	Severe acute respiratory syndrome coronavirus 2	Homo sapiens	ILLUMINA	2020-07-05	Australia	Oceania	21	3068.96	3028	0.988663	91771201
SRR12528932	PRJNA613958	AMPLICON	SAMN15917343	SRX9018815	hCoV-19/Australia/VIC3856/2020	NextSeq 500	PAIRED	PCR	VIRAL RNA	Severe acute respiratory syndrome coronavirus 2	Homo sapiens	ILLUMINA	2020-07-06	Australia	Oceania	21	3275.69	3168	0.988663	97952862
SRR12528933	PRJNA613958	AMPLICON	SAMN15917342	SRX9018814	hCoV-19/Australia/VIC3921/2020	NextSeq 500	PAIRED	PCR	VIRAL RNA	Severe acute respiratory syndrome coronavirus 2	Homo sapiens	ILLUMINA	2020-07-02	Australia	Oceania	21	3629.77	3428	0.976792	108541111
SRR12528934	PRJNA613958	AMPLICON	SAMN15917341	SRX9018813	hCoV-19/Australia/VIC3855/2020	NextSeq 500	PAIRED	PCR	VIRAL RNA	Severe acute respiratory syndrome coronavirus 2	Homo sapiens	ILLUMINA	2020-07-12	Australia	Oceania	20	3062.17	3026	0.988663	91568104
SRR12528935	PRJNA613958	AMPLICON	SAMN15917340	SRX9018812	hCoV-19/Australia/VIC4006/2020	NextSeq 500	PAIRED	PCR	VIRAL RNA	Severe acute respiratory syndrome coronavirus 2	Homo sapiens	ILLUMINA	2020-07-09	Australia	Oceania	33	3309.68	3061	0.97124	98969411
SRR12528936	PRJNA613958	AMPLICON	SAMN15917339	SRX9018811	hCoV-19/Australia/VIC3838/2020	NextSeq 500	PAIRED	PCR	VIRAL RNA	Severe acute respiratory syndrome coronavirus 2	Homo sapiens	ILLUMINA	2020-07-09	Australia	Oceania	18	2280.66	2227	0.988262	68198535
SRR12528937	PRJNA613958	AMPLICON	SAMN15917338	SRX9018810	hCoV-19/Australia/VIC3837/2020	NextSeq 500	PAIRED	PCR	VIRAL RNA	Severe acute respiratory syndrome coronavirus 2	Homo sapiens	ILLUMINA	2020-07-10	Australia	Oceania	23	2783.87	2711	0.988663	83245935
SRR12528938	PRJNA613958	AMPLICON	SAMN15917337	SRX9018809	hCoV-19/Australia/VIC3836/2020	NextSeq 500	PAIRED	PCR	VIRAL RNA	Severe acute respiratory syndrome coronavirus 2	Homo sapiens	ILLUMINA	2020-07-11	Australia	Oceania	26	3447.99	3361	0.988663	103105187
SRR12528939	PRJNA613958	AMPLICON	SAMN15917336	SRX9018808	hCoV-19/Australia/VIC3835/2020	NextSeq 500	PAIRED	PCR	VIRAL RNA	Severe acute respiratory syndrome coronavirus 2	Homo sapiens	ILLUMINA	2020-07-11	Australia	Oceania	23	3299.53	3243	0.988663	98665989
SRR12528940	PRJNA613958	AMPLICON	SAMN15917335	SRX9018807	hCoV-19/Australia/VIC3834/2020	NextSeq 500	PAIRED	PCR	VIRAL RNA	Severe acute respiratory syndrome coronavirus 2	Homo sapiens	ILLUMINA	2020-07-12	Australia	Oceania	18	2902.15	2859	0.988663	86782961
SRR12528941	PRJNA613958	AMPLICON	SAMN15916579	SRX9018806	hCoV-19/Australia/VIC2292/2020	NextSeq 550	PAIRED	PCR	VIRAL RNA	Severe acute respiratory syndrome coronavirus 2	Homo sapiens	ILLUMINA	2020-06-29	Australia	Oceania	17	4547.02	4511	0.988663	135969497
SRR12528942	PRJNA613958	AMPLICON	SAMN15917334	SRX9018805	hCoV-19/Australia/VIC4362/2020	NextSeq 550	PAIRED	PCR	VIRAL RNA	Severe acute respiratory syndrome coronavirus 2	Homo sapiens	ILLUMINA	2020-07-11	Australia	Oceania	28	3356.53	3028	0.976257	100370396
SRR12528943	PRJNA613958	AMPLICON	SAMN15917333	SRX9018804	hCoV-19/Australia/VIC3854/2020	NextSeq 500	PAIRED	PCR	VIRAL RNA	Severe acute respiratory syndrome coronavirus 2	Homo sapiens	ILLUMINA	2020-07-12	Australia	Oceania	21	3213.79	3033	0.981373	96101845
SRR12528944	PRJNA613958	AMPLICON	SAMN15917332	SRX9018803	hCoV-19/Australia/VIC3853/2020	NextSeq 500	PAIRED	PCR	VIRAL RNA	Severe acute respiratory syndrome coronavirus 2	Homo sapiens	ILLUMINA	2020-07-09	Australia	Oceania	23	3145.38	3056	0.988663	94056340
SRR12528945	PRJNA613958	AMPLICON	SAMN15917331	SRX9018802	hCoV-19/Australia/VIC3920/2020	NextSeq 500	PAIRED	PCR	VIRAL RNA	Severe acute respiratory syndrome coronavirus 2	Homo sapiens	ILLUMINA	2020-07-08	Australia	Oceania	21	3562.72	3265	0.971809	106535900
SRR12528946	PRJNA613958	AMPLICON	SAMN15917330	SRX9018801	hCoV-19/Australia/VIC3852/2020	NextSeq 500	PAIRED	PCR	VIRAL RNA	Severe acute respiratory syndrome coronavirus 2	Homo sapiens	ILLUMINA	2020-07-11	Australia	Oceania	23	2948.55	2762	0.987225	88170445
SRR12528947	PRJNA613958	AMPLICON	SAMN15917329	SRX9018800	hCoV-19/Australia/VIC3919/2020	NextSeq 500	PAIRED	PCR	VIRAL RNA	Severe acute respiratory syndrome coronavirus 2	Homo sapiens	ILLUMINA	2020-07-10	Australia	Oceania	100	3291.31	2729	0.930275	98419924
SRR12528948	PRJNA613958	AMPLICON	SAMN15917328	SRX9018799	hCoV-19/Australia/VIC3851/2020	NextSeq 500	PAIRED	PCR	VIRAL RNA	Severe acute respiratory syndrome coronavirus 2	Homo sapiens	ILLUMINA	2020-07-12	Australia	Oceania	23	3327.73	3218	0.988663	99509162
SRR12528949	PRJNA613958	AMPLICON	SAMN15917068	SRX9018798	hCoV-19/Australia/VIC3345/2020	NextSeq 550	PAIRED	PCR	VIRAL RNA	Severe acute respiratory syndrome coronavirus 2	Homo sapiens	ILLUMINA	2020-07-08	Australia	Oceania	17	4041.91	3903	0.976959	120865267
SRR12528950	PRJNA613958	AMPLICON	SAMN15917067	SRX9018797	hCoV-19/Australia/VIC3344/2020	NextSeq 550	PAIRED	PCR	VIRAL RNA	Severe acute respiratory syndrome coronavirus 2	Homo sapiens	ILLUMINA	2020-07-08	Australia	Oceania	24	3925.72	3919	0.988663	117390722
SRR12528951	PRJNA613958	AMPLICON	SAMN15917066	SRX9018796	hCoV-19/Australia/VIC3343/2020	NextSeq 550	PAIRED	PCR	VIRAL RNA	Severe acute respiratory syndrome coronavirus 2	Homo sapiens	ILLUMINA	2020-07-08	Australia	Oceania	18	3929.86	3784	0.985888	117514606
SRR12528952	PRJNA613958	AMPLICON	SAMN15917065	SRX9018795	hCoV-19/Australia/VIC3342/2020	NextSeq 550	PAIRED	PCR	VIRAL RNA	Severe acute respiratory syndrome coronavirus 2	Homo sapiens	ILLUMINA	2020-07-08	Australia	Oceania	21	3998.94	3928	0.988663	119580191
SRR12528953	PRJNA613958	AMPLICON	SAMN15916552	SRX9018794	hCoV-19/Australia/VIC2235/2020	NextSeq 550	PAIRED	PCR	VIRAL RNA	Severe acute respiratory syndrome coronavirus 2	Homo sapiens	ILLUMINA	2020-06-23	Australia	Oceania	86	2717.05	2276	0.982075	81247891
SRR12528954	PRJNA613958	AMPLICON	SAMN15917064	SRX9018793	hCoV-19/Australia/VIC3291/2020	NextSeq 550	PAIRED	PCR	VIRAL RNA	Severe acute respiratory syndrome coronavirus 2	Homo sapiens	ILLUMINA	2020-07-09	Australia	Oceania	29	3504.64	3183	0.969769	104799281
SRR12528955	PRJNA613958	AMPLICON	SAMN15917063	SRX9018792	hCoV-19/Australia/VIC3341/2020	NextSeq 550	PAIRED	PCR	VIRAL RNA	Severe acute respiratory syndrome coronavirus 2	Homo sapiens	ILLUMINA	2020-07-08	Australia	Oceania	21	4014.85	3994	0.988663	120056194
SRR12528956	PRJNA613958	AMPLICON	SAMN15917062	SRX9018791	hCoV-19/Australia/VIC3290/2020	NextSeq 550	PAIRED	PCR	VIRAL RNA	Severe acute respiratory syndrome coronavirus 2	Homo sapiens	ILLUMINA	2020-07-08	Australia	Oceania	28	3786.05	3770	0.953316	113214269
SRR12528957	PRJNA613958	AMPLICON	SAMN15917061	SRX9018790	hCoV-19/Australia/VIC3340/2020	NextSeq 550	PAIRED	PCR	VIRAL RNA	Severe acute respiratory syndrome coronavirus 2	Homo sapiens	ILLUMINA	2020-07-08	Australia	Oceania	25	4028.02	3973	0.987827	120449801
SRR12528958	PRJNA613958	AMPLICON	SAMN15917060	SRX9018789	hCoV-19/Australia/VIC3289/2020	NextSeq 550	PAIRED	PCR	VIRAL RNA	Severe acute respiratory syndrome coronavirus 2	Homo sapiens	ILLUMINA	2020-07-08	Australia	Oceania	57	3484.32	3129	0.927867	104191635
SRR12528959	PRJNA613958	AMPLICON	SAMN15917059	SRX9018788	hCoV-19/Australia/VIC3339/2020	NextSeq 550	PAIRED	PCR	VIRAL RNA	Severe acute respiratory syndrome coronavirus 2	Homo sapiens	ILLUMINA	2020-07-08	Australia	Oceania	22	4114.73	4099	0.988663	123042679
SRR12528960	PRJNA613958	AMPLICON	SAMN15917058	SRX9018787	hCoV-19/Australia/VIC3288/2020	NextSeq 550	PAIRED	PCR	VIRAL RNA	Severe acute respiratory syndrome coronavirus 2	Homo sapiens	ILLUMINA	2020-07-08	Australia	Oceania	28	3433.28	3342	0.948701	102665386
SRR12528961	PRJNA613958	AMPLICON	SAMN15917057	SRX9018786	hCoV-19/Australia/VIC3287/2020	NextSeq 550	PAIRED	PCR	VIRAL RNA	Severe acute respiratory syndrome coronavirus 2	Homo sapiens	ILLUMINA	2020-07-10	Australia	Oceania	35	3276.48	2980	0.946594	97976581
SRR12528962	PRJNA613958	AMPLICON	SAMN15917056	SRX9018785	hCoV-19/Australia/VIC3286/2020	NextSeq 550	PAIRED	PCR	VIRAL RNA	Severe acute respiratory syndrome coronavirus 2	Homo sapiens	ILLUMINA	2020-07-07	Australia	Oceania	25	3662.34	3445	0.961542	109515015
SRR12528963	PRJNA613958	AMPLICON	SAMN15917055	SRX9018784	hCoV-19/Australia/VIC3338/2020	NextSeq 550	PAIRED	PCR	VIRAL RNA	Severe acute respiratory syndrome coronavirus 2	Homo sapiens	ILLUMINA	2020-06-09	Australia	Oceania	21	4128.94	4094	0.988663	123467545
SRR12528964	PRJNA613958	AMPLICON	SAMN15916551	SRX9018783	hCoV-19/Australia/VIC2198/2020	NextSeq 550	PAIRED	PCR	VIRAL RNA	Severe acute respiratory syndrome coronavirus 2	Homo sapiens	ILLUMINA	2020-06-24	Australia	Oceania	20	6074.34	6721	0.988663	181641060
SRR12528965	PRJNA613958	AMPLICON	SAMN15917054	SRX9018782	hCoV-19/Australia/VIC3285/2020	NextSeq 550	PAIRED	PCR	VIRAL RNA	Severe acute respiratory syndrome coronavirus 2	Homo sapiens	ILLUMINA	2020-07-08	Australia	Oceania	197	2813.18	1999	0.90215	84122669
SRR12528966	PRJNA613958	AMPLICON	SAMN15917053	SRX9018781	hCoV-19/Australia/VIC3284/2020	NextSeq 550	PAIRED	PCR	VIRAL RNA	Severe acute respiratory syndrome coronavirus 2	Homo sapiens	ILLUMINA	2020-07-08	Australia	Oceania	96	1242.22	764	0.79069	37146218
SRR12528967	PRJNA613958	AMPLICON	SAMN15917052	SRX9018780	hCoV-19/Australia/VIC3337/2020	NextSeq 550	PAIRED	PCR	VIRAL RNA	Severe acute respiratory syndrome coronavirus 2	Homo sapiens	ILLUMINA	2020-07-08	Australia	Oceania	25	4401.46	4440	0.988663	131616869
SRR12528968	PRJNA613958	AMPLICON	SAMN15917051	SRX9018779	hCoV-19/Australia/VIC3283/2020	NextSeq 550	PAIRED	PCR	VIRAL RNA	Severe acute respiratory syndrome coronavirus 2	Homo sapiens	ILLUMINA	2020-07-08	Australia	Oceania	41	3153.72	2869	0.939404	94305734
SRR12528969	PRJNA613958	AMPLICON	SAMN15917050	SRX9018778	hCoV-19/Australia/VIC3282/2020	NextSeq 550	PAIRED	PCR	VIRAL RNA	Severe acute respiratory syndrome coronavirus 2	Homo sapiens	ILLUMINA	2020-07-08	Australia	Oceania	77	3108.65	2820	0.929539	92958040
SRR12528970	PRJNA613958	AMPLICON	SAMN15917049	SRX9018777	hCoV-19/Australia/VIC3336/2020	NextSeq 550	PAIRED	PCR	VIRAL RNA	Severe acute respiratory syndrome coronavirus 2	Homo sapiens	ILLUMINA	2020-07-08	Australia	Oceania	23	3414.79	3080	0.971408	102112496
SRR12528971	PRJNA613958	AMPLICON	SAMN15917048	SRX9018776	hCoV-19/Australia/VIC3335/2020	NextSeq 550	PAIRED	PCR	VIRAL RNA	Severe acute respiratory syndrome coronavirus 2	Homo sapiens	ILLUMINA	2020-07-06	Australia	Oceania	22	3667.36	3609	0.988663	109665158
SRR12528972	PRJNA613958	AMPLICON	SAMN15917047	SRX9018775	hCoV-19/Australia/VIC3334/2020	NextSeq 550	PAIRED	PCR	VIRAL RNA	Severe acute respiratory syndrome coronavirus 2	Homo sapiens	ILLUMINA	2020-07-09	Australia	Oceania	23	3912.56	3914	0.988663	116997386
SRR12528973	PRJNA613958	AMPLICON	SAMN15916874	SRX9018774	hCoV-19/Australia/VIC2918/2020	NextSeq 550	PAIRED	PCR	VIRAL RNA	Severe acute respiratory syndrome coronavirus 2	Homo sapiens	ILLUMINA	2020-07-09	Australia	Oceania	25	4208.06	4188	0.988663	125833491
SRR12528974	PRJNA613958	AMPLICON	SAMN15916873	SRX9018773	hCoV-19/Australia/VIC3077/2020	NextSeq 550	PAIRED	PCR	VIRAL RNA	Severe acute respiratory syndrome coronavirus 2	Homo sapiens	ILLUMINA	2020-07-10	Australia	Oceania	20	3707.69	3642	0.988663	110871065
SRR12528975	PRJNA613958	AMPLICON	SAMN15916872	SRX9018772	hCoV-19/Australia/VIC3076/2020	NextSeq 550	PAIRED	PCR	VIRAL RNA	Severe acute respiratory syndrome coronavirus 2	Homo sapiens	ILLUMINA	2020-07-10	Australia	Oceania	18	1571.91	1500	0.98572	47004795
SRR12528976	PRJNA613958	AMPLICON	SAMN15916871	SRX9018771	hCoV-19/Australia/VIC3075/2020	NextSeq 550	PAIRED	PCR	VIRAL RNA	Severe acute respiratory syndrome coronavirus 2	Homo sapiens	ILLUMINA	2020-07-10	Australia	Oceania	31	3423.85	2986	0.961342	102383398
SRR12528977	PRJNA613958	AMPLICON	SAMN15916870	SRX9018770	hCoV-19/Australia/VIC2904/2020	NextSeq 550	PAIRED	PCR	VIRAL RNA	Severe acute respiratory syndrome coronavirus 2	Homo sapiens	ILLUMINA	2020-07-08	Australia	Oceania	64	2238.35	1064	0.853125	66933471
SRR12528978	PRJNA613958	AMPLICON	SAMN15916869	SRX9018769	hCoV-19/Australia/VIC2903/2020	NextSeq 550	PAIRED	PCR	VIRAL RNA	Severe acute respiratory syndrome coronavirus 2	Homo sapiens	ILLUMINA	2020-07-08	Australia	Oceania	22	3456.26	3341	0.988329	103352663
SRR12528979	PRJNA613958	AMPLICON	SAMN15916868	SRX9018768	hCoV-19/Australia/VIC2902/2020	NextSeq 550	PAIRED	PCR	VIRAL RNA	Severe acute respiratory syndrome coronavirus 2	Homo sapiens	ILLUMINA	2020-07-01	Australia	Oceania	21	3545.9	3460	0.988663	106033148
SRR12528980	PRJNA613958	AMPLICON	SAMN15916867	SRX9018767	hCoV-19/Australia/VIC2901/2020	NextSeq 550	PAIRED	PCR	VIRAL RNA	Severe acute respiratory syndrome coronavirus 2	Homo sapiens	ILLUMINA	2020-07-08	Australia	Oceania	29	3385.22	3117	0.984115	101228144
SRR12528981	PRJNA613958	AMPLICON	SAMN15916866	SRX9018766	hCoV-19/Australia/VIC2900/2020	NextSeq 550	PAIRED	PCR	VIRAL RNA	Severe acute respiratory syndrome coronavirus 2	Homo sapiens	ILLUMINA	2020-07-08	Australia	Oceania	28	3668.62	3515	0.983915	109702811
SRR12528982	PRJNA613958	AMPLICON	SAMN15916865	SRX9018765	hCoV-19/Australia/VIC2899/2020	NextSeq 550	PAIRED	PCR	VIRAL RNA	Severe acute respiratory syndrome coronavirus 2	Homo sapiens	ILLUMINA	2020-07-08	Australia	Oceania	26	3729.13	3504	0.980637	111512061
SRR12528983	PRJNA613958	AMPLICON	SAMN15916532	SRX9018764	hCoV-19/Australia/VIC2049/2020	Illumina iSeq 100	PAIRED	PCR	VIRAL RNA	Severe acute respiratory syndrome coronavirus 2	Homo sapiens	ILLUMINA	2020-06-13	Australia	Oceania	20	2052.04	1766	0.96686	61362182
SRR12528984	PRJNA613958	AMPLICON	SAMN15916864	SRX9018763	hCoV-19/Australia/VIC2898/2020	NextSeq 550	PAIRED	PCR	VIRAL RNA	Severe acute respiratory syndrome coronavirus 2	Homo sapiens	ILLUMINA	2020-07-08	Australia	Oceania	28	3892.83	3793	0.988663	116407308
SRR12528985	PRJNA613958	AMPLICON	SAMN15916863	SRX9018762	hCoV-19/Australia/VIC2897/2020	NextSeq 550	PAIRED	PCR	VIRAL RNA	Severe acute respiratory syndrome coronavirus 2	Homo sapiens	ILLUMINA	2020-07-08	Australia	Oceania	22	3334.33	3290	0.988162	99706431
SRR12528986	PRJNA613958	AMPLICON	SAMN15916862	SRX9018761	hCoV-19/Australia/VIC3074/2020	NextSeq 550	PAIRED	PCR	VIRAL RNA	Severe acute respiratory syndrome coronavirus 2	Homo sapiens	ILLUMINA	2020-07-09	Australia	Oceania	17	3163.14	2943	0.988663	94587433
SRR12528987	PRJNA613958	AMPLICON	SAMN15916861	SRX9018760	hCoV-19/Australia/VIC3073/2020	NextSeq 550	PAIRED	PCR	VIRAL RNA	Severe acute respiratory syndrome coronavirus 2	Homo sapiens	ILLUMINA	2020-07-09	Australia	Oceania	19	3691.27	3600	0.988663	110380003
SRR12528988	PRJNA613958	AMPLICON	SAMN15916860	SRX9018759	hCoV-19/Australia/VIC3071/2020	NextSeq 550	PAIRED	PCR	VIRAL RNA	Severe acute respiratory syndrome coronavirus 2	Homo sapiens	ILLUMINA	2020-07-09	Australia	Oceania	24	3580.36	3475	0.988663	107063518
SRR12528989	PRJNA613958	AMPLICON	SAMN15916859	SRX9018758	hCoV-19/Australia/VIC3070/2020	NextSeq 550	PAIRED	PCR	VIRAL RNA	Severe acute respiratory syndrome coronavirus 2	Homo sapiens	ILLUMINA	2020-07-09	Australia	Oceania	22	3425.3	3294	0.988663	102426683
SRR12528990	PRJNA613958	AMPLICON	SAMN15916858	SRX9018757	hCoV-19/Australia/VIC3069/2020	NextSeq 550	PAIRED	PCR	VIRAL RNA	Severe acute respiratory syndrome coronavirus 2	Homo sapiens	ILLUMINA	2020-07-09	Australia	Oceania	19	3424.33	3180	0.987894	102397733
SRR12528991	PRJNA613958	AMPLICON	SAMN15916857	SRX9018756	hCoV-19/Australia/VIC3068/2020	NextSeq 550	PAIRED	PCR	VIRAL RNA	Severe acute respiratory syndrome coronavirus 2	Homo sapiens	ILLUMINA	2020-07-09	Australia	Oceania	20	3571.41	3397	0.988663	106795774
SRR12528992	PRJNA613958	AMPLICON	SAMN15916856	SRX9018755	hCoV-19/Australia/VIC3067/2020	NextSeq 550	PAIRED	PCR	VIRAL RNA	Severe acute respiratory syndrome coronavirus 2	Homo sapiens	ILLUMINA	2020-07-09	Australia	Oceania	18	3664.56	3560	0.988663	109581247
SRR12528993	PRJNA613958	AMPLICON	SAMN15916855	SRX9018754	hCoV-19/Australia/VIC3066/2020	NextSeq 550	PAIRED	PCR	VIRAL RNA	Severe acute respiratory syndrome coronavirus 2	Homo sapiens	ILLUMINA	2020-07-09	Australia	Oceania	24	3267.95	2898	0.969	97721615
SRR12528994	PRJNA613958	AMPLICON	SAMN15916531	SRX9018753	hCoV-19/Australia/VIC2047/2020	Illumina iSeq 100	PAIRED	PCR	VIRAL RNA	Severe acute respiratory syndrome coronavirus 2	Homo sapiens	ILLUMINA	2020-06-13	Australia	Oceania	70	2080.22	1570	0.887503	62204673
SRR12528995	PRJNA613958	AMPLICON	SAMN15916854	SRX9018752	hCoV-19/Australia/VIC3072/2020	NextSeq 550	PAIRED	PCR	VIRAL RNA	Severe acute respiratory syndrome coronavirus 2	Homo sapiens	ILLUMINA	2020-07-09	Australia	Oceania	26	3728.67	3578	0.988663	111498276
SRR12528996	PRJNA613958	AMPLICON	SAMN15916853	SRX9018751	hCoV-19/Australia/VIC2896/2020	NextSeq 550	PAIRED	PCR	VIRAL RNA	Severe acute respiratory syndrome coronavirus 2	Homo sapiens	ILLUMINA	2020-07-07	Australia	Oceania	20	3291.32	3206	0.988663	98420444
SRR12528997	PRJNA613958	AMPLICON	SAMN15916614	SRX9018750	hCoV-19/Australia/VIC2324/2020	NextSeq 550	PAIRED	PCR	VIRAL RNA	Severe acute respiratory syndrome coronavirus 2	Homo sapiens	ILLUMINA	2020-06-23	Australia	Oceania	20	3643	3643	0.988563	108936752
SRR12528998	PRJNA613958	AMPLICON	SAMN15916613	SRX9018749	hCoV-19/Australia/VIC2323/2020	NextSeq 550	PAIRED	PCR	VIRAL RNA	Severe acute respiratory syndrome coronavirus 2	Homo sapiens	ILLUMINA	2020-06-26	Australia	Oceania	22	3705.42	3644	0.988663	110803311
SRR12528999	PRJNA613958	AMPLICON	SAMN15916612	SRX9018748	hCoV-19/Australia/VIC2322/2020	NextSeq 550	PAIRED	PCR	VIRAL RNA	Severe acute respiratory syndrome coronavirus 2	Homo sapiens	ILLUMINA	2020-06-25	Australia	Oceania	23	3249.48	3050	0.988596	97169273
SRR12529000	PRJNA613958	AMPLICON	SAMN15916611	SRX9018747	hCoV-19/Australia/VIC2321/2020	NextSeq 550	PAIRED	PCR	VIRAL RNA	Severe acute respiratory syndrome coronavirus 2	Homo sapiens	ILLUMINA	2020-06-25	Australia	Oceania	66	3873.74	3716	0.975989	115836321
SRR12529001	PRJNA613958	AMPLICON	SAMN15916610	SRX9018746	hCoV-19/Australia/VIC2320/2020	NextSeq 550	PAIRED	PCR	VIRAL RNA	Severe acute respiratory syndrome coronavirus 2	Homo sapiens	ILLUMINA	2020-06-16	Australia	Oceania	20	3706.31	3673	0.988663	110829785
SRR12529002	PRJNA613958	AMPLICON	SAMN15916609	SRX9018745	hCoV-19/Australia/VIC2319/2020	NextSeq 550	PAIRED	PCR	VIRAL RNA	Severe acute respiratory syndrome coronavirus 2	Homo sapiens	ILLUMINA	2020-06-24	Australia	Oceania	21	4398.97	4494	0.988663	131542511
SRR12529003	PRJNA613958	AMPLICON	SAMN15916608	SRX9018744	hCoV-19/Australia/VIC2318/2020	NextSeq 550	PAIRED	PCR	VIRAL RNA	Severe acute respiratory syndrome coronavirus 2	Homo sapiens	ILLUMINA	2020-06-24	Australia	Oceania	25	3820.45	3651	0.98756	114243048
SRR12529004	PRJNA613958	AMPLICON	SAMN15916607	SRX9018743	hCoV-19/Australia/VIC2317/2020	NextSeq 550	PAIRED	PCR	VIRAL RNA	Severe acute respiratory syndrome coronavirus 2	Homo sapiens	ILLUMINA	2020-06-24	Australia	Oceania	20	4427.99	4495	0.988663	132410137
SRR12529005	PRJNA613958	AMPLICON	SAMN15916606	SRX9018742	hCoV-19/Australia/VIC2316/2020	NextSeq 550	PAIRED	PCR	VIRAL RNA	Severe acute respiratory syndrome coronavirus 2	Homo sapiens	ILLUMINA	2020-06-24	Australia	Oceania	31	3981.23	3960	0.986423	119050635
SRR12529006	PRJNA613958	AMPLICON	SAMN15916605	SRX9018741	hCoV-19/Australia/VIC2315/2020	NextSeq 550	PAIRED	PCR	VIRAL RNA	Severe acute respiratory syndrome coronavirus 2	Homo sapiens	ILLUMINA	2020-06-25	Australia	Oceania	18	4365.78	4457	0.988663	130549841
SRR12529007	PRJNA613958	AMPLICON	SAMN15916506	SRX9018740	hCoV-19/Australia/VIC2569/2020	NextSeq 550	PAIRED	PCR	VIRAL RNA	Severe acute respiratory syndrome coronavirus 2	Homo sapiens	ILLUMINA	2020-07-04	Australia	Oceania	26	5277.92	5616	0.988663	157825550
SRR12529008	PRJNA613958	AMPLICON	SAMN15916604	SRX9018739	hCoV-19/Australia/VIC2314/2020	NextSeq 550	PAIRED	PCR	VIRAL RNA	Severe acute respiratory syndrome coronavirus 2	Homo sapiens	ILLUMINA	2020-06-17	Australia	Oceania	19	4416.24	4403	0.988663	132058699
SRR12529009	PRJNA613958	AMPLICON	SAMN15916603	SRX9018738	hCoV-19/Australia/VIC2313/2020	NextSeq 550	PAIRED	PCR	VIRAL RNA	Severe acute respiratory syndrome coronavirus 2	Homo sapiens	ILLUMINA	2020-06-25	Australia	Oceania	17	4241.57	4273	0.987995	126835671
SRR12529010	PRJNA613958	AMPLICON	SAMN15916602	SRX9018737	hCoV-19/Australia/VIC2312/2020	NextSeq 550	PAIRED	PCR	VIRAL RNA	Severe acute respiratory syndrome coronavirus 2	Homo sapiens	ILLUMINA	2020-06-26	Australia	Oceania	20	4212.44	4220	0.988663	125964532
SRR12529011	PRJNA613958	AMPLICON	SAMN15916601	SRX9018736	hCoV-19/Australia/VIC2311/2020	NextSeq 550	PAIRED	PCR	VIRAL RNA	Severe acute respiratory syndrome coronavirus 2	Homo sapiens	ILLUMINA	2020-06-16	Australia	Oceania	20	3722.8	3619	0.986757	111322959
SRR12529012	PRJNA613958	AMPLICON	SAMN15916600	SRX9018735	hCoV-19/Australia/VIC2310/2020	NextSeq 550	PAIRED	PCR	VIRAL RNA	Severe acute respiratory syndrome coronavirus 2	Homo sapiens	ILLUMINA	2020-06-25	Australia	Oceania	28	3850.75	3659	0.988663	115149021
SRR12529013	PRJNA613958	AMPLICON	SAMN15916599	SRX9018734	hCoV-19/Australia/VIC2309/2020	NextSeq 550	PAIRED	PCR	VIRAL RNA	Severe acute respiratory syndrome coronavirus 2	Homo sapiens	ILLUMINA	2020-06-26	Australia	Oceania	20	3831.42	3784	0.98766	114570947
SRR12529014	PRJNA613958	AMPLICON	SAMN15916598	SRX9018733	hCoV-19/Australia/VIC2308/2020	NextSeq 550	PAIRED	PCR	VIRAL RNA	Severe acute respiratory syndrome coronavirus 2	Homo sapiens	ILLUMINA	2020-06-23	Australia	Oceania	24	3869.02	3868	0.987593	115695248
SRR12529015	PRJNA613958	AMPLICON	SAMN15916597	SRX9018732	hCoV-19/Australia/VIC2307/2020	NextSeq 550	PAIRED	PCR	VIRAL RNA	Severe acute respiratory syndrome coronavirus 2	Homo sapiens	ILLUMINA	2020-06-16	Australia	Oceania	19	4372.45	4404	0.988663	130749374
SRR12529016	PRJNA613958	AMPLICON	SAMN15916596	SRX9018731	hCoV-19/Australia/VIC2306/2020	NextSeq 550	PAIRED	PCR	VIRAL RNA	Severe acute respiratory syndrome coronavirus 2	Homo sapiens	ILLUMINA	2020-06-17	Australia	Oceania	19	4017.13	3982	0.988663	120124382
SRR12529017	PRJNA613958	AMPLICON	SAMN15916595	SRX9018730	hCoV-19/Australia/VIC2305/2020	NextSeq 550	PAIRED	PCR	VIRAL RNA	Severe acute respiratory syndrome coronavirus 2	Homo sapiens	ILLUMINA	2020-06-17	Australia	Oceania	20	3519.78	3457	0.988663	105251836
SRR12529018	PRJNA613958	AMPLICON	SAMN15916505	SRX9018729	hCoV-19/Australia/VIC2566/2020	NextSeq 550	PAIRED	PCR	VIRAL RNA	Severe acute respiratory syndrome coronavirus 2	Homo sapiens	ILLUMINA	2020-07-04	Australia	Oceania	73	3505.69	2707	0.583453	104830762
SRR12529019	PRJNA613958	AMPLICON	SAMN15916496	SRX9018728	hCoV-19/Australia/VIC1850/2020	NextSeq 500	PAIRED	PCR	VIRAL RNA	Severe acute respiratory syndrome coronavirus 2	Homo sapiens	ILLUMINA	2020-03-24	Australia	Oceania	53	3034.38	2406	0.94034	90737091
SRR12529020	PRJNA613958	AMPLICON	SAMN15916495	SRX9018727	hCoV-19/Australia/VIC1845/2020	NextSeq 500	PAIRED	PCR	VIRAL RNA	Severe acute respiratory syndrome coronavirus 2	Homo sapiens	ILLUMINA	2020-03-22	Australia	Oceania	14	4885.54	4929	0.988663	146092452
SRR12529402	PRJNA613958	AMPLICON	SAMN15918501	SRX9019617	hCoV-19/Australia/VIC5320/2020	NextSeq 550	PAIRED	PCR	VIRAL RNA	Severe acute respiratory syndrome coronavirus 2	Homo sapiens	ILLUMINA	2020-07-19	Australia	Oceania	20	3225.36	2954	0.980938	96448006
SRR12529403	PRJNA613958	AMPLICON	SAMN15919202	SRX9019616	hCoV-19/Australia/VIC6339/2020	NextSeq 500	PAIRED	PCR	VIRAL RNA	Severe acute respiratory syndrome coronavirus 2	Homo sapiens	ILLUMINA	2020-07-23	Australia	Oceania	23	2596.02	2235	0.982677	77628645
SRR12529404	PRJNA613958	AMPLICON	SAMN15919201	SRX9019615	hCoV-19/Australia/VIC6241/2020	Illumina iSeq 100	PAIRED	PCR	VIRAL RNA	Severe acute respiratory syndrome coronavirus 2	Homo sapiens	ILLUMINA	2020-07-22	Australia	Oceania	413	2805.12	2467	0.982945	83881575
SRR12529405	PRJNA613958	AMPLICON	SAMN15919200	SRX9019614	hCoV-19/Australia/VIC6240/2020	Illumina iSeq 100	PAIRED	PCR	VIRAL RNA	Severe acute respiratory syndrome coronavirus 2	Homo sapiens	ILLUMINA	2020-07-25	Australia	Oceania	23	2517.34	2347	0.988663	75276070
SRR12529406	PRJNA613958	AMPLICON	SAMN15919199	SRX9019613	hCoV-19/Australia/VIC6336/2020	NextSeq 500	PAIRED	PCR	VIRAL RNA	Severe acute respiratory syndrome coronavirus 2	Homo sapiens	ILLUMINA	2020-07-23	Australia	Oceania	123	2720.25	2146	0.912985	81343781
SRR12529407	PRJNA613958	AMPLICON	SAMN15919198	SRX9019612	hCoV-19/Australia/VIC6335/2020	NextSeq 500	PAIRED	PCR	VIRAL RNA	Severe acute respiratory syndrome coronavirus 2	Homo sapiens	ILLUMINA	2020-07-25	Australia	Oceania	26	3073.2	2766	0.979701	91897988
SRR12529408	PRJNA613958	AMPLICON	SAMN15919197	SRX9019611	hCoV-19/Australia/VIC6333/2020	NextSeq 500	PAIRED	PCR	VIRAL RNA	Severe acute respiratory syndrome coronavirus 2	Homo sapiens	ILLUMINA	2020-07-24	Australia	Oceania	188	2676.54	2153	0.902585	80036588
SRR12529409	PRJNA613958	AMPLICON	SAMN15919196	SRX9019610	hCoV-19/Australia/VIC6332/2020	NextSeq 500	PAIRED	PCR	VIRAL RNA	Severe acute respiratory syndrome coronavirus 2	Homo sapiens	ILLUMINA	2020-07-22	Australia	Oceania	22	3343.22	3022	0.995352	99972393
SRR12529410	PRJNA613958	AMPLICON	SAMN15919195	SRX9019609	hCoV-19/Australia/VIC6329/2020	NextSeq 500	PAIRED	PCR	VIRAL RNA	Severe acute respiratory syndrome coronavirus 2	Homo sapiens	ILLUMINA	2020-07-24	Australia	Oceania	28	2822.72	2488	0.980671	84407901
SRR12529411	PRJNA613958	AMPLICON	SAMN15919194	SRX9019608	hCoV-19/Australia/VIC6239/2020	Illumina iSeq 100	PAIRED	PCR	VIRAL RNA	Severe acute respiratory syndrome coronavirus 2	Homo sapiens	ILLUMINA	2020-07-21	Australia	Oceania	104	596.415	105	0.504331	17834599
SRR12529412	PRJNA613958	AMPLICON	SAMN15918522	SRX9019607	hCoV-19/Australia/VIC5336/2020	NextSeq 550	PAIRED	PCR	VIRAL RNA	Severe acute respiratory syndrome coronavirus 2	Homo sapiens	ILLUMINA	2020-07-17	Australia	Oceania	43	3026.08	2681	0.970505	90488973
SRR12529413	PRJNA613958	AMPLICON	SAMN15918521	SRX9019606	hCoV-19/Australia/VIC5335/2020	NextSeq 550	PAIRED	PCR	VIRAL RNA	Severe acute respiratory syndrome coronavirus 2	Homo sapiens	ILLUMINA	2020-07-16	Australia	Oceania	39	2827.26	2394	0.963683	84543581
SRR12529414	PRJNA613958	AMPLICON	SAMN15918520	SRX9019605	hCoV-19/Australia/VIC5334/2020	NextSeq 550	PAIRED	PCR	VIRAL RNA	Severe acute respiratory syndrome coronavirus 2	Homo sapiens	ILLUMINA	2020-07-19	Australia	Oceania	17	3813.31	3611	0.983814	114029278
SRR12529415	PRJNA613958	AMPLICON	SAMN15918519	SRX9019604	hCoV-19/Australia/VIC5333/2020	NextSeq 550	PAIRED	PCR	VIRAL RNA	Severe acute respiratory syndrome coronavirus 2	Homo sapiens	ILLUMINA	2020-07-18	Australia	Oceania	133	3134.43	2516	0.920309	93728800
SRR12529416	PRJNA613958	AMPLICON	SAMN15918518	SRX9019603	hCoV-19/Australia/VIC5332/2020	NextSeq 550	PAIRED	PCR	VIRAL RNA	Severe acute respiratory syndrome coronavirus 2	Homo sapiens	ILLUMINA	2020-07-16	Australia	Oceania	24	3519.63	3306	0.9795	105247382
SRR12529417	PRJNA613958	AMPLICON	SAMN15919372	SRX9019602	hCoV-19/Australia/VIC1126/2020	NextSeq 500	PAIRED	PCR	VIRAL RNA	Severe acute respiratory syndrome coronavirus 2	Homo sapiens	ILLUMINA	2020-04-08	Australia	Oceania	76	2955.84	1566	0.739491	88388436
SRR12529418	PRJNA613958	AMPLICON	SAMN15919371	SRX9019601	hCoV-19/Australia/VIC1097/2020	NextSeq 500	PAIRED	PCR	VIRAL RNA	Severe acute respiratory syndrome coronavirus 2	Homo sapiens	ILLUMINA	2020-04-07	Australia	Oceania	75	2988.91	1599	0.787647	89377332
SRR12529419	PRJNA613958	AMPLICON	SAMN15919370	SRX9019600	hCoV-19/Australia/VIC1088/2020	NextSeq 500	PAIRED	PCR	VIRAL RNA	Severe acute respiratory syndrome coronavirus 2	Homo sapiens	ILLUMINA	2020-04-06	Australia	Oceania	90	3217.06	2273	0.853694	96199816
SRR12529420	PRJNA613958	AMPLICON	SAMN15919369	SRX9019599	hCoV-19/Australia/VIC1034/2020	NextSeq 500	PAIRED	PCR	VIRAL RNA	Severe acute respiratory syndrome coronavirus 2	Homo sapiens	ILLUMINA	2020-04-03	Australia	Oceania	114	2443.13	1080	0.72772	73057035
SRR12529421	PRJNA613958	AMPLICON	SAMN15919368	SRX9019598	hCoV-19/Australia/VIC1205/2020	NextSeq 550	PAIRED	PCR	VIRAL RNA	Severe acute respiratory syndrome coronavirus 2	Homo sapiens	ILLUMINA	2020-04-01	Australia	Oceania	50	2155.99	809	0.704043	64470544
SRR12529422	PRJNA613958	AMPLICON	SAMN15919367	SRX9019597	hCoV-19/Australia/VIC1193/2020	NextSeq 550	PAIRED	PCR	VIRAL RNA	Severe acute respiratory syndrome coronavirus 2	Homo sapiens	ILLUMINA	2020-03-31	Australia	Oceania	46	2030	296	0.611878	60703104
SRR12529423	PRJNA613958	AMPLICON	SAMN15919063	SRX9019596	hCoV-19/Australia/VIC5986/2020	NextSeq 500	PAIRED	PCR	VIRAL RNA	Severe acute respiratory syndrome coronavirus 2	Homo sapiens	ILLUMINA	2020-07-21	Australia	Oceania	69	2353.48	1778	0.902251	70376036
SRR12529424	PRJNA613958	AMPLICON	SAMN15918487	SRX9019595	hCoV-19/Australia/VIC5307/2020	NextSeq 550	PAIRED	PCR	VIRAL RNA	Severe acute respiratory syndrome coronavirus 2	Homo sapiens	ILLUMINA	2020-07-18	Australia	Oceania	129	2796.46	2398	0.948701	83622592
SRR12529425	PRJNA613958	AMPLICON	SAMN15919062	SRX9019594	hCoV-19/Australia/VIC5985/2020	NextSeq 500	PAIRED	PCR	VIRAL RNA	Severe acute respiratory syndrome coronavirus 2	Homo sapiens	ILLUMINA	2020-07-21	Australia	Oceania	29	2716.29	2312	0.955757	81225288
SRR12529426	PRJNA613958	AMPLICON	SAMN15919061	SRX9019593	hCoV-19/Australia/VIC5984/2020	NextSeq 500	PAIRED	PCR	VIRAL RNA	Severe acute respiratory syndrome coronavirus 2	Homo sapiens	ILLUMINA	2020-07-21	Australia	Oceania	17	3151.16	3009	0.995318	94229109
SRR12529427	PRJNA613958	AMPLICON	SAMN15919060	SRX9019592	hCoV-19/Australia/VIC5983/2020	NextSeq 500	PAIRED	PCR	VIRAL RNA	Severe acute respiratory syndrome coronavirus 2	Homo sapiens	ILLUMINA	2020-07-21	Australia	Oceania	74	3631.91	3524	0.995352	108605033
SRR12529428	PRJNA613958	AMPLICON	SAMN15919059	SRX9019591	hCoV-19/Australia/VIC5982/2020	NextSeq 500	PAIRED	PCR	VIRAL RNA	Severe acute respiratory syndrome coronavirus 2	Homo sapiens	ILLUMINA	2020-07-21	Australia	Oceania	43	2652.05	2125	0.925158	79304264
SRR12529429	PRJNA613958	AMPLICON	SAMN15919058	SRX9019590	hCoV-19/Australia/VIC5981/2020	NextSeq 500	PAIRED	PCR	VIRAL RNA	Severe acute respiratory syndrome coronavirus 2	Homo sapiens	ILLUMINA	2020-07-21	Australia	Oceania	26	3504.54	3272	0.982209	104796189
SRR12529430	PRJNA613958	AMPLICON	SAMN15919057	SRX9019589	hCoV-19/Australia/VIC5980/2020	NextSeq 500	PAIRED	PCR	VIRAL RNA	Severe acute respiratory syndrome coronavirus 2	Homo sapiens	ILLUMINA	2020-07-21	Australia	Oceania	23	3529.53	3259	0.983513	105543636
SRR12529431	PRJNA613958	AMPLICON	SAMN15919056	SRX9019588	hCoV-19/Australia/VIC5979/2020	NextSeq 500	PAIRED	PCR	VIRAL RNA	Severe acute respiratory syndrome coronavirus 2	Homo sapiens	ILLUMINA	2020-07-20	Australia	Oceania	24	2921.95	2734	0.975989	87375119
SRR12529432	PRJNA613958	AMPLICON	SAMN15919055	SRX9019587	hCoV-19/Australia/VIC5978/2020	NextSeq 500	PAIRED	PCR	VIRAL RNA	Severe acute respiratory syndrome coronavirus 2	Homo sapiens	ILLUMINA	2020-07-20	Australia	Oceania	22	2613.98	2418	0.972478	78165738
SRR12529433	PRJNA613958	AMPLICON	SAMN15919054	SRX9019586	hCoV-19/Australia/VIC5977/2020	NextSeq 500	PAIRED	PCR	VIRAL RNA	Severe acute respiratory syndrome coronavirus 2	Homo sapiens	ILLUMINA	2020-07-20	Australia	Oceania	22	3692.87	3540	0.995051	110428030
SRR12529434	PRJNA613958	AMPLICON	SAMN15919053	SRX9019585	hCoV-19/Australia/VIC5976/2020	NextSeq 500	PAIRED	PCR	VIRAL RNA	Severe acute respiratory syndrome coronavirus 2	Homo sapiens	ILLUMINA	2020-07-20	Australia	Oceania	21	3341.38	3128	0.99077	99917183
SRR12529435	PRJNA613958	AMPLICON	SAMN15918486	SRX9019584	hCoV-19/Australia/VIC5220/2020	NextSeq 550	PAIRED	PCR	VIRAL RNA	Severe acute respiratory syndrome coronavirus 2	Homo sapiens	ILLUMINA	2020-07-17	Australia	Oceania	23	3500.91	3358	0.994516	104687599
SRR12529436	PRJNA613958	AMPLICON	SAMN15919052	SRX9019583	hCoV-19/Australia/VIC5975/2020	NextSeq 500	PAIRED	PCR	VIRAL RNA	Severe acute respiratory syndrome coronavirus 2	Homo sapiens	ILLUMINA	2020-07-20	Australia	Oceania	22	3513.04	3417	0.994716	105050286
SRR12529437	PRJNA613958	AMPLICON	SAMN15919051	SRX9019582	hCoV-19/Australia/VIC5974/2020	NextSeq 500	PAIRED	PCR	VIRAL RNA	Severe acute respiratory syndrome coronavirus 2	Homo sapiens	ILLUMINA	2020-07-20	Australia	Oceania	24	3211.2	2984	0.990703	96024394
SRR12529438	PRJNA613958	AMPLICON	SAMN15919050	SRX9019581	hCoV-19/Australia/VIC5973/2020	NextSeq 500	PAIRED	PCR	VIRAL RNA	Severe acute respiratory syndrome coronavirus 2	Homo sapiens	ILLUMINA	2020-07-20	Australia	Oceania	28	3265.53	3073	0.991874	97649075
SRR12529439	PRJNA613958	AMPLICON	SAMN15919049	SRX9019580	hCoV-19/Australia/VIC5972/2020	NextSeq 500	PAIRED	PCR	VIRAL RNA	Severe acute respiratory syndrome coronavirus 2	Homo sapiens	ILLUMINA	2020-07-20	Australia	Oceania	22	3191.55	2884	0.977059	95436777
SRR12529440	PRJNA613958	AMPLICON	SAMN15919048	SRX9019579	hCoV-19/Australia/VIC5971/2020	NextSeq 500	PAIRED	PCR	VIRAL RNA	Severe acute respiratory syndrome coronavirus 2	Homo sapiens	ILLUMINA	2020-07-20	Australia	Oceania	56	2124.45	1627	0.904926	63527483
SRR12529441	PRJNA613958	AMPLICON	SAMN15919047	SRX9019578	hCoV-19/Australia/VIC6504/2020	NextSeq 500	PAIRED	PCR	VIRAL RNA	Severe acute respiratory syndrome coronavirus 2	Homo sapiens	ILLUMINA	2020-07-26	Australia	Oceania	22	2884.48	2565	0.970672	86254499
SRR12529442	PRJNA613958	AMPLICON	SAMN15919046	SRX9019577	hCoV-19/Australia/VIC6543/2020	NextSeq 550	PAIRED	PCR	VIRAL RNA	Severe acute respiratory syndrome coronavirus 2	Homo sapiens	ILLUMINA	2020-07-25	Australia	Oceania	58	4009.3	3818	0.982343	119889972
SRR12529443	PRJNA613958	AMPLICON	SAMN15919045	SRX9019576	hCoV-19/Australia/VIC6538/2020	NextSeq 550	PAIRED	PCR	VIRAL RNA	Severe acute respiratory syndrome coronavirus 2	Homo sapiens	ILLUMINA	2020-07-25	Australia	Oceania	26	4047.51	3967	0.992944	121032780
SRR12529444	PRJNA613958	AMPLICON	SAMN15919044	SRX9019575	hCoV-19/Australia/VIC6537/2020	NextSeq 550	PAIRED	PCR	VIRAL RNA	Severe acute respiratory syndrome coronavirus 2	Homo sapiens	ILLUMINA	2020-07-25	Australia	Oceania	35	4146.26	4103	0.982577	123985709
SRR12529445	PRJNA613958	AMPLICON	SAMN15919043	SRX9019574	hCoV-19/Australia/VIC6542/2020	NextSeq 550	PAIRED	PCR	VIRAL RNA	Severe acute respiratory syndrome coronavirus 2	Homo sapiens	ILLUMINA	2020-07-25	Australia	Oceania	24	4323.16	4232	0.995352	129275406
SRR12529446	PRJNA613958	AMPLICON	SAMN15918485	SRX9019573	hCoV-19/Australia/VIC5306/2020	NextSeq 550	PAIRED	PCR	VIRAL RNA	Severe acute respiratory syndrome coronavirus 2	Homo sapiens	ILLUMINA	2020-07-17	Australia	Oceania	24	3657.81	3471	0.979701	109379515
SRR12529447	PRJNA613958	AMPLICON	SAMN15918955	SRX9019572	hCoV-19/Australia/VIC5789/2020	NextSeq 550	PAIRED	PCR	VIRAL RNA	Severe acute respiratory syndrome coronavirus 2	Homo sapiens	ILLUMINA	2020-07-21	Australia	Oceania	101	2086.78	1382	0.872588	62401031
SRR12529448	PRJNA613958	AMPLICON	SAMN15918954	SRX9019571	hCoV-19/Australia/VIC5788/2020	NextSeq 550	PAIRED	PCR	VIRAL RNA	Severe acute respiratory syndrome coronavirus 2	Homo sapiens	ILLUMINA	2020-07-21	Australia	Oceania	47	423.477	137	0.547169	12663246
SRR12529449	PRJNA613958	AMPLICON	SAMN15918953	SRX9019570	hCoV-19/Australia/VIC5787/2020	NextSeq 550	PAIRED	PCR	VIRAL RNA	Severe acute respiratory syndrome coronavirus 2	Homo sapiens	ILLUMINA	2020-07-21	Australia	Oceania	30	2566.48	2127	0.944487	76745399
SRR12529450	PRJNA613958	AMPLICON	SAMN15918476	SRX9019569	hCoV-19/Australia/VIC5301/2020	NextSeq 550	PAIRED	PCR	VIRAL RNA	Severe acute respiratory syndrome coronavirus 2	Homo sapiens	ILLUMINA	NA	Australia	Oceania	100	2880.8	1783	0.873424	86144571
SRR12529451	PRJNA613958	AMPLICON	SAMN15918952	SRX9019568	hCoV-19/Australia/VIC5786/2020	NextSeq 550	PAIRED	PCR	VIRAL RNA	Severe acute respiratory syndrome coronavirus 2	Homo sapiens	ILLUMINA	2020-07-21	Australia	Oceania	30	443.886	111	0.517406	13273522
SRR12529452	PRJNA613958	AMPLICON	SAMN15918951	SRX9019567	hCoV-19/Australia/VIC5785/2020	NextSeq 550	PAIRED	PCR	VIRAL RNA	Severe acute respiratory syndrome coronavirus 2	Homo sapiens	ILLUMINA	2020-07-19	Australia	Oceania	22	2711.09	2610	0.987359	81069701
SRR12529453	PRJNA613958	AMPLICON	SAMN15918950	SRX9019566	hCoV-19/Australia/VIC5784/2020	NextSeq 550	PAIRED	PCR	VIRAL RNA	Severe acute respiratory syndrome coronavirus 2	Homo sapiens	ILLUMINA	2020-07-19	Australia	Oceania	19	3250.42	3106	0.990503	97197204
SRR12529454	PRJNA613958	AMPLICON	SAMN15918949	SRX9019565	hCoV-19/Australia/VIC5783/2020	NextSeq 550	PAIRED	PCR	VIRAL RNA	Severe acute respiratory syndrome coronavirus 2	Homo sapiens	ILLUMINA	2020-07-19	Australia	Oceania	89	626.238	222	0.605558	18726400
SRR12529455	PRJNA613958	AMPLICON	SAMN15918948	SRX9019564	hCoV-19/Australia/VIC5782/2020	NextSeq 550	PAIRED	PCR	VIRAL RNA	Severe acute respiratory syndrome coronavirus 2	Homo sapiens	ILLUMINA	2020-07-20	Australia	Oceania	21	3071.35	2825	0.98766	91842667
SRR12529456	PRJNA613958	AMPLICON	SAMN15918947	SRX9019563	hCoV-19/Australia/VIC5781/2020	NextSeq 550	PAIRED	PCR	VIRAL RNA	Severe acute respiratory syndrome coronavirus 2	Homo sapiens	ILLUMINA	2020-07-19	Australia	Oceania	17	3166.66	2949	0.988229	94692682
SRR12529457	PRJNA613958	AMPLICON	SAMN15918946	SRX9019562	hCoV-19/Australia/VIC5780/2020	NextSeq 550	PAIRED	PCR	VIRAL RNA	Severe acute respiratory syndrome coronavirus 2	Homo sapiens	ILLUMINA	2020-07-20	Australia	Oceania	25	2953.28	2768	0.988463	88312076
SRR12529458	PRJNA613958	AMPLICON	SAMN15918945	SRX9019561	hCoV-19/Australia/VIC5779/2020	NextSeq 550	PAIRED	PCR	VIRAL RNA	Severe acute respiratory syndrome coronavirus 2	Homo sapiens	ILLUMINA	2020-07-20	Australia	Oceania	29	2845.34	2544	0.970404	85084246
SRR12529459	PRJNA613958	AMPLICON	SAMN15918944	SRX9019560	hCoV-19/Australia/VIC5778/2020	NextSeq 550	PAIRED	PCR	VIRAL RNA	Severe acute respiratory syndrome coronavirus 2	Homo sapiens	ILLUMINA	2020-07-20	Australia	Oceania	22	3046.82	2877	0.991305	91109094
SRR12529460	PRJNA613958	AMPLICON	SAMN15918943	SRX9019559	hCoV-19/Australia/VIC5777/2020	NextSeq 550	PAIRED	PCR	VIRAL RNA	Severe acute respiratory syndrome coronavirus 2	Homo sapiens	ILLUMINA	2020-07-19	Australia	Oceania	212	2315.43	1620	0.875163	69238380
SRR12529461	PRJNA613958	AMPLICON	SAMN15918475	SRX9019558	hCoV-19/Australia/VIC5300/2020	NextSeq 550	PAIRED	PCR	VIRAL RNA	Severe acute respiratory syndrome coronavirus 2	Homo sapiens	ILLUMINA	2020-07-18	Australia	Oceania	26	3353.76	3228	0.978664	100287353
SRR12529462	PRJNA613958	AMPLICON	SAMN15918942	SRX9019557	hCoV-19/Australia/VIC5776/2020	NextSeq 550	PAIRED	PCR	VIRAL RNA	Severe acute respiratory syndrome coronavirus 2	Homo sapiens	ILLUMINA	2020-07-21	Australia	Oceania	23	2843.26	2535	0.955021	85021860
SRR12529463	PRJNA613958	AMPLICON	SAMN15918941	SRX9019556	hCoV-19/Australia/VIC5775/2020	NextSeq 550	PAIRED	PCR	VIRAL RNA	Severe acute respiratory syndrome coronavirus 2	Homo sapiens	ILLUMINA	2020-07-21	Australia	Oceania	25	3009.75	2732	0.98562	90000469
SRR12529464	PRJNA613958	AMPLICON	SAMN15918940	SRX9019555	hCoV-19/Australia/VIC5774/2020	NextSeq 550	PAIRED	PCR	VIRAL RNA	Severe acute respiratory syndrome coronavirus 2	Homo sapiens	ILLUMINA	2020-07-21	Australia	Oceania	22	2896.63	2689	0.987727	86617812
SRR12529465	PRJNA613958	AMPLICON	SAMN15918939	SRX9019554	hCoV-19/Australia/VIC5773/2020	NextSeq 550	PAIRED	PCR	VIRAL RNA	Severe acute respiratory syndrome coronavirus 2	Homo sapiens	ILLUMINA	2020-07-21	Australia	Oceania	22	3117.19	2948	0.987727	93213405
SRR12529466	PRJNA613958	AMPLICON	SAMN15918938	SRX9019553	hCoV-19/Australia/VIC5772/2020	NextSeq 550	PAIRED	PCR	VIRAL RNA	Severe acute respiratory syndrome coronavirus 2	Homo sapiens	ILLUMINA	2020-07-21	Australia	Oceania	24	1641.21	1544	0.986055	49077160
SRR12529467	PRJNA613958	AMPLICON	SAMN15918937	SRX9019552	hCoV-19/Australia/VIC5771/2020	NextSeq 550	PAIRED	PCR	VIRAL RNA	Severe acute respiratory syndrome coronavirus 2	Homo sapiens	ILLUMINA	2020-07-21	Australia	Oceania	30	2867.16	2619	0.978497	85736813
SRR12529468	PRJNA613958	AMPLICON	SAMN15918936	SRX9019551	hCoV-19/Australia/VIC5770/2020	NextSeq 550	PAIRED	PCR	VIRAL RNA	Severe acute respiratory syndrome coronavirus 2	Homo sapiens	ILLUMINA	2020-07-21	Australia	Oceania	24	2258.95	1877	0.953884	67549504
SRR12529469	PRJNA613958	AMPLICON	SAMN15918935	SRX9019550	hCoV-19/Australia/VIC5769/2020	NextSeq 550	PAIRED	PCR	VIRAL RNA	Severe acute respiratory syndrome coronavirus 2	Homo sapiens	ILLUMINA	2020-07-20	Australia	Oceania	54	2632.6	2336	0.923553	78722627
SRR12529470	PRJNA613958	AMPLICON	SAMN15918934	SRX9019549	hCoV-19/Australia/VIC5768/2020	NextSeq 550	PAIRED	PCR	VIRAL RNA	Severe acute respiratory syndrome coronavirus 2	Homo sapiens	ILLUMINA	2020-07-20	Australia	Oceania	62	2671.43	2279	0.94111	79883630
SRR12529471	PRJNA613958	AMPLICON	SAMN15918891	SRX9019548	hCoV-19/Australia/VIC5911/2020	NextSeq 500	PAIRED	PCR	VIRAL RNA	Severe acute respiratory syndrome coronavirus 2	Homo sapiens	ILLUMINA	2020-07-22	Australia	Oceania	86	2520.96	1955	0.901381	75384231
SRR12529472	PRJNA613958	AMPLICON	SAMN15918890	SRX9019547	hCoV-19/Australia/VIC5910/2020	NextSeq 500	PAIRED	PCR	VIRAL RNA	Severe acute respiratory syndrome coronavirus 2	Homo sapiens	ILLUMINA	2020-07-20	Australia	Oceania	26	2416.75	2146	0.981106	72268169
SRR12529473	PRJNA613958	AMPLICON	SAMN15918889	SRX9019546	hCoV-19/Australia/VIC5909/2020	NextSeq 500	PAIRED	PCR	VIRAL RNA	Severe acute respiratory syndrome coronavirus 2	Homo sapiens	ILLUMINA	2020-07-20	Australia	Oceania	21	2482.86	2195	0.979133	74245068
SRR12529474	PRJNA613958	AMPLICON	SAMN15918888	SRX9019545	hCoV-19/Australia/VIC5908/2020	NextSeq 500	PAIRED	PCR	VIRAL RNA	Severe acute respiratory syndrome coronavirus 2	Homo sapiens	ILLUMINA	2020-07-20	Australia	Oceania	23	2241.87	2039	0.978397	67038693
SRR12529475	PRJNA613958	AMPLICON	SAMN15918887	SRX9019544	hCoV-19/Australia/VIC5907/2020	NextSeq 500	PAIRED	PCR	VIRAL RNA	Severe acute respiratory syndrome coronavirus 2	Homo sapiens	ILLUMINA	2020-07-21	Australia	Oceania	24	2309.56	2040	0.960004	69062911
SRR12529476	PRJNA613958	AMPLICON	SAMN15918886	SRX9019543	hCoV-19/Australia/VIC5906/2020	NextSeq 500	PAIRED	PCR	VIRAL RNA	Severe acute respiratory syndrome coronavirus 2	Homo sapiens	ILLUMINA	2020-07-22	Australia	Oceania	21	2214.16	2027	0.98853	66210132
SRR12529477	PRJNA613958	AMPLICON	SAMN15918885	SRX9019542	hCoV-19/Australia/VIC5904/2020	NextSeq 500	PAIRED	PCR	VIRAL RNA	Severe acute respiratory syndrome coronavirus 2	Homo sapiens	ILLUMINA	2020-07-22	Australia	Oceania	34	2511.52	2183	0.984884	75102070
SRR12529478	PRJNA613958	AMPLICON	SAMN15918884	SRX9019541	hCoV-19/Australia/VIC5903/2020	NextSeq 500	PAIRED	PCR	VIRAL RNA	Severe acute respiratory syndrome coronavirus 2	Homo sapiens	ILLUMINA	2020-07-22	Australia	Oceania	36	2454.62	2143	0.977795	73400379
SRR12529479	PRJNA613958	AMPLICON	SAMN15918883	SRX9019540	hCoV-19/Australia/VIC5902/2020	NextSeq 500	PAIRED	PCR	VIRAL RNA	Severe acute respiratory syndrome coronavirus 2	Homo sapiens	ILLUMINA	2020-07-22	Australia	Oceania	23	2445.96	2243	0.987727	73141478
SRR12529480	PRJNA613958	AMPLICON	SAMN15918469	SRX9019539	hCoV-19/Australia/VIC5295/2020	NextSeq 550	PAIRED	PCR	VIRAL RNA	Severe acute respiratory syndrome coronavirus 2	Homo sapiens	ILLUMINA	2020-07-16	Australia	Oceania	92	2832.82	2208	0.931947	84709688
SRR12529481	PRJNA613958	AMPLICON	SAMN15918882	SRX9019538	hCoV-19/Australia/VIC5900/2020	NextSeq 500	PAIRED	PCR	VIRAL RNA	Severe acute respiratory syndrome coronavirus 2	Homo sapiens	ILLUMINA	2020-07-22	Australia	Oceania	37	2487.08	1904	0.986423	74371019
SRR12529482	PRJNA613958	AMPLICON	SAMN15918881	SRX9019537	hCoV-19/Australia/VIC5899/2020	NextSeq 500	PAIRED	PCR	VIRAL RNA	Severe acute respiratory syndrome coronavirus 2	Homo sapiens	ILLUMINA	2020-07-20	Australia	Oceania	21	2531.69	2352	0.988663	75705024
SRR12529483	PRJNA613958	AMPLICON	SAMN15918880	SRX9019536	hCoV-19/Australia/VIC5898/2020	NextSeq 500	PAIRED	PCR	VIRAL RNA	Severe acute respiratory syndrome coronavirus 2	Homo sapiens	ILLUMINA	2020-07-21	Australia	Oceania	28	2380.59	2144	0.983513	71186655
SRR12529484	PRJNA613958	AMPLICON	SAMN15918879	SRX9019535	hCoV-19/Australia/VIC5897/2020	NextSeq 500	PAIRED	PCR	VIRAL RNA	Severe acute respiratory syndrome coronavirus 2	Homo sapiens	ILLUMINA	2020-07-21	Australia	Oceania	20	2498.68	2262	0.985587	74718037
SRR12529485	PRJNA613958	AMPLICON	SAMN15918878	SRX9019534	hCoV-19/Australia/VIC5896/2020	NextSeq 500	PAIRED	PCR	VIRAL RNA	Severe acute respiratory syndrome coronavirus 2	Homo sapiens	ILLUMINA	2020-07-21	Australia	Oceania	38	2440.97	1888	0.962479	72992225
SRR12529486	PRJNA613958	AMPLICON	SAMN15918877	SRX9019533	hCoV-19/Australia/VIC5895/2020	NextSeq 500	PAIRED	PCR	VIRAL RNA	Severe acute respiratory syndrome coronavirus 2	Homo sapiens	ILLUMINA	2020-07-22	Australia	Oceania	185	2247.92	1544	0.882988	67219495
SRR12529487	PRJNA613958	AMPLICON	SAMN15918876	SRX9019532	hCoV-19/Australia/VIC5894/2020	NextSeq 500	PAIRED	PCR	VIRAL RNA	Severe acute respiratory syndrome coronavirus 2	Homo sapiens	ILLUMINA	2020-07-20	Australia	Oceania	31	2597.62	2205	0.977193	77676619
SRR12529488	PRJNA613958	AMPLICON	SAMN15918875	SRX9019531	hCoV-19/Australia/VIC5893/2020	NextSeq 500	PAIRED	PCR	VIRAL RNA	Severe acute respiratory syndrome coronavirus 2	Homo sapiens	ILLUMINA	2020-07-20	Australia	Oceania	49	2404.46	1999	0.927599	71900436
SRR12529489	PRJNA613958	AMPLICON	SAMN15918874	SRX9019530	hCoV-19/Australia/VIC5892/2020	NextSeq 500	PAIRED	PCR	VIRAL RNA	Severe acute respiratory syndrome coronavirus 2	Homo sapiens	ILLUMINA	2020-07-21	Australia	Oceania	32	2475.29	2223	0.988128	74018544
SRR12529490	PRJNA613958	AMPLICON	SAMN15918873	SRX9019529	hCoV-19/Australia/VIC5891/2020	NextSeq 500	PAIRED	PCR	VIRAL RNA	Severe acute respiratory syndrome coronavirus 2	Homo sapiens	ILLUMINA	2020-07-21	Australia	Oceania	39	2612.98	2123	0.981875	78135854
SRR12529491	PRJNA613958	AMPLICON	SAMN15918468	SRX9019528	hCoV-19/Australia/VIC5294/2020	NextSeq 550	PAIRED	PCR	VIRAL RNA	Severe acute respiratory syndrome coronavirus 2	Homo sapiens	ILLUMINA	2020-07-17	Australia	Oceania	82	3308.52	2942	0.951644	98934677
SRR12529492	PRJNA613958	AMPLICON	SAMN15918872	SRX9019527	hCoV-19/Australia/VIC5890/2020	NextSeq 500	PAIRED	PCR	VIRAL RNA	Severe acute respiratory syndrome coronavirus 2	Homo sapiens	ILLUMINA	2020-07-21	Australia	Oceania	21	2558.92	2338	0.984684	76519345
SRR12529493	PRJNA613958	AMPLICON	SAMN15918871	SRX9019526	hCoV-19/Australia/VIC5889/2020	NextSeq 500	PAIRED	PCR	VIRAL RNA	Severe acute respiratory syndrome coronavirus 2	Homo sapiens	ILLUMINA	2020-07-21	Australia	Oceania	25	2735.1	2470	0.98465	81787720
SRR12529494	PRJNA613958	AMPLICON	SAMN15918870	SRX9019525	hCoV-19/Australia/VIC5608/2020	NextSeq 550	PAIRED	PCR	VIRAL RNA	Severe acute respiratory syndrome coronavirus 2	Homo sapiens	ILLUMINA	2020-07-20	Australia	Oceania	57	1332.87	634	0.738053	39856869
SRR12529495	PRJNA613958	AMPLICON	SAMN15918459	SRX9019524	hCoV-19/Australia/VIC5288/2020	NextSeq 550	PAIRED	PCR	VIRAL RNA	Severe acute respiratory syndrome coronavirus 2	Homo sapiens	ILLUMINA	2020-07-18	Australia	Oceania	58	1692.81	974	0.833595	50620044
SRR12529496	PRJNA613958	AMPLICON	SAMN15918782	SRX9019523	hCoV-19/Australia/VIC5531/2020	NextSeq 500	PAIRED	PCR	VIRAL RNA	Severe acute respiratory syndrome coronavirus 2	Homo sapiens	ILLUMINA	2020-07-20	Australia	Oceania	19	4584.55	4635	0.979734	137091946
SRR12529497	PRJNA613958	AMPLICON	SAMN15918781	SRX9019522	hCoV-19/Australia/VIC5529/2020	NextSeq 500	PAIRED	PCR	VIRAL RNA	Severe acute respiratory syndrome coronavirus 2	Homo sapiens	ILLUMINA	2020-07-21	Australia	Oceania	25	4529.98	4613	0.982243	135459955
SRR12529498	PRJNA613958	AMPLICON	SAMN15918780	SRX9019521	hCoV-19/Australia/VIC5528/2020	NextSeq 500	PAIRED	PCR	VIRAL RNA	Severe acute respiratory syndrome coronavirus 2	Homo sapiens	ILLUMINA	2020-07-20	Australia	Oceania	23	4593.02	4631	0.988663	137345187
SRR12529499	PRJNA613958	AMPLICON	SAMN15918779	SRX9019520	hCoV-19/Australia/VIC5527/2020	NextSeq 500	PAIRED	PCR	VIRAL RNA	Severe acute respiratory syndrome coronavirus 2	Homo sapiens	ILLUMINA	2020-07-20	Australia	Oceania	63	1141.8	383	0.683276	34143350
SRR12529500	PRJNA613958	AMPLICON	SAMN15918778	SRX9019519	hCoV-19/Australia/VIC5526/2020	NextSeq 500	PAIRED	PCR	VIRAL RNA	Severe acute respiratory syndrome coronavirus 2	Homo sapiens	ILLUMINA	2020-07-19	Australia	Oceania	22	4512.31	4607	0.977761	134931540
SRR12529501	PRJNA613958	AMPLICON	SAMN15918777	SRX9019518	hCoV-19/Australia/VIC5525/2020	NextSeq 500	PAIRED	PCR	VIRAL RNA	Severe acute respiratory syndrome coronavirus 2	Homo sapiens	ILLUMINA	2020-07-21	Australia	Oceania	24	4597.3	4626	0.988028	137473058
SRR12529502	PRJNA613958	AMPLICON	SAMN15918776	SRX9019517	hCoV-19/Australia/VIC5524/2020	NextSeq 500	PAIRED	PCR	VIRAL RNA	Severe acute respiratory syndrome coronavirus 2	Homo sapiens	ILLUMINA	2020-07-22	Australia	Oceania	18	4618.37	4663	0.987727	138103073
SRR12529503	PRJNA613958	AMPLICON	SAMN15918775	SRX9019516	hCoV-19/Australia/VIC5523/2020	NextSeq 500	PAIRED	PCR	VIRAL RNA	Severe acute respiratory syndrome coronavirus 2	Homo sapiens	ILLUMINA	2020-07-21	Australia	Oceania	20	4504.38	4612	0.982042	134694476
SRR12529504	PRJNA613958	AMPLICON	SAMN15918774	SRX9019515	hCoV-19/Australia/VIC5522/2020	NextSeq 500	PAIRED	PCR	VIRAL RNA	Severe acute respiratory syndrome coronavirus 2	Homo sapiens	ILLUMINA	2020-07-22	Australia	Oceania	22	4516.29	4454	0.98863	135050568
SRR12529505	PRJNA613958	AMPLICON	SAMN15918773	SRX9019514	hCoV-19/Australia/VIC5521/2020	NextSeq 500	PAIRED	PCR	VIRAL RNA	Severe acute respiratory syndrome coronavirus 2	Homo sapiens	ILLUMINA	2020-07-22	Australia	Oceania	22	4335.96	4232	0.979534	129658142
SRR12529506	PRJNA613958	AMPLICON	SAMN15918458	SRX9019513	hCoV-19/Australia/VIC5287/2020	NextSeq 550	PAIRED	PCR	VIRAL RNA	Severe acute respiratory syndrome coronavirus 2	Homo sapiens	ILLUMINA	2020-07-17	Australia	Oceania	30	1669.18	805	0.792997	49913409
SRR12529507	PRJNA613958	AMPLICON	SAMN15918772	SRX9019512	hCoV-19/Australia/VIC5520/2020	NextSeq 500	PAIRED	PCR	VIRAL RNA	Severe acute respiratory syndrome coronavirus 2	Homo sapiens	ILLUMINA	2020-07-21	Australia	Oceania	156	1734.53	941	0.784035	51867796
SRR12529508	PRJNA613958	AMPLICON	SAMN15918771	SRX9019511	hCoV-19/Australia/VIC5519/2020	NextSeq 500	PAIRED	PCR	VIRAL RNA	Severe acute respiratory syndrome coronavirus 2	Homo sapiens	ILLUMINA	2020-07-21	Australia	Oceania	18	4407.1	4426	0.988831	131785646
SRR12529509	PRJNA613958	AMPLICON	SAMN15918770	SRX9019510	hCoV-19/Australia/VIC5518/2020	NextSeq 500	PAIRED	PCR	VIRAL RNA	Severe acute respiratory syndrome coronavirus 2	Homo sapiens	ILLUMINA	2020-07-21	Australia	Oceania	20	4480.68	4453	0.979734	133985770
SRR12529510	PRJNA613958	AMPLICON	SAMN15918769	SRX9019509	hCoV-19/Australia/VIC5517/2020	NextSeq 500	PAIRED	PCR	VIRAL RNA	Severe acute respiratory syndrome coronavirus 2	Homo sapiens	ILLUMINA	2020-07-22	Australia	Oceania	20	4601.38	4598	0.988897	137595124
SRR12529511	PRJNA613958	AMPLICON	SAMN15918768	SRX9019508	hCoV-19/Australia/VIC5516/2020	NextSeq 500	PAIRED	PCR	VIRAL RNA	Severe acute respiratory syndrome coronavirus 2	Homo sapiens	ILLUMINA	2020-07-21	Australia	Oceania	22	4686.51	4769	0.988663	140140657
SRR12529512	PRJNA613958	AMPLICON	SAMN15918767	SRX9019507	hCoV-19/Australia/VIC5515/2020	NextSeq 500	PAIRED	PCR	VIRAL RNA	Severe acute respiratory syndrome coronavirus 2	Homo sapiens	ILLUMINA	2020-07-21	Australia	Oceania	22	4272.13	4236	0.971173	127749572
SRR12529513	PRJNA613958	AMPLICON	SAMN15918766	SRX9019506	hCoV-19/Australia/VIC5514/2020	NextSeq 500	PAIRED	PCR	VIRAL RNA	Severe acute respiratory syndrome coronavirus 2	Homo sapiens	ILLUMINA	2020-07-21	Australia	Oceania	18	4348.65	4234	0.988463	130037766
SRR12529514	PRJNA613958	AMPLICON	SAMN15918765	SRX9019505	hCoV-19/Australia/VIC5513/2020	NextSeq 500	PAIRED	PCR	VIRAL RNA	Severe acute respiratory syndrome coronavirus 2	Homo sapiens	ILLUMINA	2020-07-21	Australia	Oceania	110	2644.17	1730	0.849045	79068522
SRR12529515	PRJNA613958	AMPLICON	SAMN15918764	SRX9019504	hCoV-19/Australia/VIC5512/2020	NextSeq 500	PAIRED	PCR	VIRAL RNA	Severe acute respiratory syndrome coronavirus 2	Homo sapiens	ILLUMINA	2020-07-21	Australia	Oceania	60	3819.8	3506	0.930208	114223441
SRR12529516	PRJNA613958	AMPLICON	SAMN15918763	SRX9019503	hCoV-19/Australia/VIC5510/2020	NextSeq 500	PAIRED	PCR	VIRAL RNA	Severe acute respiratory syndrome coronavirus 2	Homo sapiens	ILLUMINA	2020-07-21	Australia	Oceania	23	4313.75	4247	0.977527	128994169
SRR12529517	PRJNA613958	AMPLICON	SAMN15918457	SRX9019502	hCoV-19/Australia/VIC5286/2020	NextSeq 550	PAIRED	PCR	VIRAL RNA	Severe acute respiratory syndrome coronavirus 2	Homo sapiens	ILLUMINA	2020-07-22	Australia	Oceania	38	3832.24	3597	0.977226	114595357
SRR12529518	PRJNA613958	AMPLICON	SAMN15918762	SRX9019501	hCoV-19/Australia/VIC5509/2020	NextSeq 500	PAIRED	PCR	VIRAL RNA	Severe acute respiratory syndrome coronavirus 2	Homo sapiens	ILLUMINA	2020-07-19	Australia	Oceania	25	4274.44	4240	0.979634	127818452
SRR12529519	PRJNA613958	AMPLICON	SAMN15919172	SRX9019500	hCoV-19/Australia/VIC6289/2020	NextSeq 500	PAIRED	PCR	VIRAL RNA	Severe acute respiratory syndrome coronavirus 2	Homo sapiens	ILLUMINA	2020-07-21	Australia	Oceania	20	2550.25	2400	0.988195	76260147
SRR12529520	PRJNA613958	AMPLICON	SAMN15919171	SRX9019499	hCoV-19/Australia/VIC6288/2020	NextSeq 500	PAIRED	PCR	VIRAL RNA	Severe acute respiratory syndrome coronavirus 2	Homo sapiens	ILLUMINA	2020-07-22	Australia	Oceania	32	2520.5	2167	0.972177	75370369
SRR12529521	PRJNA613958	AMPLICON	SAMN15919170	SRX9019498	hCoV-19/Australia/VIC6287/2020	NextSeq 500	PAIRED	PCR	VIRAL RNA	Severe acute respiratory syndrome coronavirus 2	Homo sapiens	ILLUMINA	2020-07-21	Australia	Oceania	19	2870.7	2648	0.992175	85842572
SRR12529522	PRJNA613958	AMPLICON	SAMN15919169	SRX9019497	hCoV-19/Australia/VIC6286/2020	NextSeq 500	PAIRED	PCR	VIRAL RNA	Severe acute respiratory syndrome coronavirus 2	Homo sapiens	ILLUMINA	2020-07-23	Australia	Oceania	20	2509.29	2327	0.994282	75035404
SRR12529523	PRJNA613958	AMPLICON	SAMN15919168	SRX9019496	hCoV-19/Australia/VIC6285/2020	NextSeq 500	PAIRED	PCR	VIRAL RNA	Severe acute respiratory syndrome coronavirus 2	Homo sapiens	ILLUMINA	2020-07-23	Australia	Oceania	24	2635.41	2336	0.979634	78806600
SRR12529524	PRJNA613958	AMPLICON	SAMN15919167	SRX9019495	hCoV-19/Australia/VIC6284/2020	NextSeq 500	PAIRED	PCR	VIRAL RNA	Severe acute respiratory syndrome coronavirus 2	Homo sapiens	ILLUMINA	2020-07-23	Australia	Oceania	18	2467.83	2249	0.986757	73795654
SRR12529525	PRJNA613958	AMPLICON	SAMN15919166	SRX9019494	hCoV-19/Australia/VIC6283/2020	NextSeq 500	PAIRED	PCR	VIRAL RNA	Severe acute respiratory syndrome coronavirus 2	Homo sapiens	ILLUMINA	2020-07-22	Australia	Oceania	38	1019.06	890	0.965923	30473029
SRR12529526	PRJNA613958	AMPLICON	SAMN15919165	SRX9019493	hCoV-19/Australia/VIC6282/2020	NextSeq 500	PAIRED	PCR	VIRAL RNA	Severe acute respiratory syndrome coronavirus 2	Homo sapiens	ILLUMINA	2020-07-21	Australia	Oceania	20	2595.28	2438	0.98863	77606586
SRR12529527	PRJNA613958	AMPLICON	SAMN15919164	SRX9019492	hCoV-19/Australia/VIC6281/2020	NextSeq 500	PAIRED	PCR	VIRAL RNA	Severe acute respiratory syndrome coronavirus 2	Homo sapiens	ILLUMINA	2020-07-21	Australia	Oceania	30	1879.71	1545	0.963181	56208905
SRR12529528	PRJNA613958	AMPLICON	SAMN15919163	SRX9019491	hCoV-19/Australia/VIC6323/2020	NextSeq 500	PAIRED	PCR	VIRAL RNA	Severe acute respiratory syndrome coronavirus 2	Homo sapiens	ILLUMINA	2020-07-24	Australia	Oceania	91	1870.25	1214	0.864796	55926141
SRR12529529	PRJNA613958	AMPLICON	SAMN15918497	SRX9019490	hCoV-19/Australia/VIC5316/2020	NextSeq 550	PAIRED	PCR	VIRAL RNA	Severe acute respiratory syndrome coronavirus 2	Homo sapiens	ILLUMINA	2020-07-18	Australia	Oceania	23	3828.15	3670	0.97823	114473244
SRR12529530	PRJNA613958	AMPLICON	SAMN15919162	SRX9019489	hCoV-19/Australia/VIC6322/2020	NextSeq 500	PAIRED	PCR	VIRAL RNA	Severe acute respiratory syndrome coronavirus 2	Homo sapiens	ILLUMINA	2020-07-26	Australia	Oceania	21	2806.44	2676	0.992743	83920886
SRR12529531	PRJNA613958	AMPLICON	SAMN15919161	SRX9019488	hCoV-19/Australia/VIC6320/2020	NextSeq 500	PAIRED	PCR	VIRAL RNA	Severe acute respiratory syndrome coronavirus 2	Homo sapiens	ILLUMINA	2020-07-26	Australia	Oceania	18	2833.48	2704	0.995954	84729652
SRR12529532	PRJNA613958	AMPLICON	SAMN15919160	SRX9019487	hCoV-19/Australia/VIC6319/2020	NextSeq 500	PAIRED	PCR	VIRAL RNA	Severe acute respiratory syndrome coronavirus 2	Homo sapiens	ILLUMINA	2020-07-26	Australia	Oceania	21	2937.74	2679	0.988396	87847271
SRR12529533	PRJNA613958	AMPLICON	SAMN15919159	SRX9019486	hCoV-19/Australia/VIC6318/2020	NextSeq 500	PAIRED	PCR	VIRAL RNA	Severe acute respiratory syndrome coronavirus 2	Homo sapiens	ILLUMINA	2020-07-24	Australia	Oceania	29	2023.17	1763	0.98776	60498844
SRR12529534	PRJNA613958	AMPLICON	SAMN15919158	SRX9019485	hCoV-19/Australia/VIC6317/2020	NextSeq 500	PAIRED	PCR	VIRAL RNA	Severe acute respiratory syndrome coronavirus 2	Homo sapiens	ILLUMINA	2020-07-24	Australia	Oceania	20	2772.53	2574	0.990302	82907038
SRR12529535	PRJNA613958	AMPLICON	SAMN15919157	SRX9019484	hCoV-19/Australia/VIC6316/2020	NextSeq 500	PAIRED	PCR	VIRAL RNA	Severe acute respiratory syndrome coronavirus 2	Homo sapiens	ILLUMINA	2020-07-24	Australia	Oceania	23	2630.74	2393	0.987526	78667051
SRR12529536	PRJNA613958	AMPLICON	SAMN15919156	SRX9019483	hCoV-19/Australia/VIC6315/2020	NextSeq 500	PAIRED	PCR	VIRAL RNA	Severe acute respiratory syndrome coronavirus 2	Homo sapiens	ILLUMINA	2020-07-24	Australia	Oceania	157	1731.34	1180	0.870615	51772368
SRR12529537	PRJNA613958	AMPLICON	SAMN15919155	SRX9019482	hCoV-19/Australia/VIC6314/2020	NextSeq 500	PAIRED	PCR	VIRAL RNA	Severe acute respiratory syndrome coronavirus 2	Homo sapiens	ILLUMINA	2020-07-24	Australia	Oceania	25	2686.89	2481	0.988396	80346095
SRR12529538	PRJNA613958	AMPLICON	SAMN15919154	SRX9019481	hCoV-19/Australia/VIC6313/2020	NextSeq 500	PAIRED	PCR	VIRAL RNA	Severe acute respiratory syndrome coronavirus 2	Homo sapiens	ILLUMINA	2020-07-23	Australia	Oceania	23	1699.52	1478	0.976591	50820788
SRR12529539	PRJNA613958	AMPLICON	SAMN15919153	SRX9019480	hCoV-19/Australia/VIC6312/2020	NextSeq 500	PAIRED	PCR	VIRAL RNA	Severe acute respiratory syndrome coronavirus 2	Homo sapiens	ILLUMINA	2020-07-23	Australia	Oceania	21	3846.91	3635	0.994516	115034276
SRR12529540	PRJNA613958	AMPLICON	SAMN15918496	SRX9019479	hCoV-19/Australia/VIC5221/2020	NextSeq 550	PAIRED	PCR	VIRAL RNA	Severe acute respiratory syndrome coronavirus 2	Homo sapiens	ILLUMINA	2020-07-20	Australia	Oceania	19	2812.63	2593	0.987627	84106002
SRR12529541	PRJNA613958	AMPLICON	SAMN15919152	SRX9019478	hCoV-19/Australia/VIC6311/2020	NextSeq 500	PAIRED	PCR	VIRAL RNA	Severe acute respiratory syndrome coronavirus 2	Homo sapiens	ILLUMINA	2020-07-23	Australia	Oceania	20	2808.52	2504	0.989533	83983207
SRR12529542	PRJNA613958	AMPLICON	SAMN15919151	SRX9019477	hCoV-19/Australia/VIC6310/2020	NextSeq 500	PAIRED	PCR	VIRAL RNA	Severe acute respiratory syndrome coronavirus 2	Homo sapiens	ILLUMINA	2020-07-23	Australia	Oceania	41	2510.27	2034	0.939371	75064518
SRR12529543	PRJNA613958	AMPLICON	SAMN15918446	SRX9019476	hCoV-19/Australia/VIC5206/2020	NextSeq 550	PAIRED	PCR	VIRAL RNA	Severe acute respiratory syndrome coronavirus 2	Homo sapiens	ILLUMINA	2020-07-18	Australia	Oceania	21	3436.58	3255	0.992509	102763990
SRR12529544	PRJNA613958	AMPLICON	SAMN15918652	SRX9019475	hCoV-19/Australia/VIC5685/2020	NextSeq 550	PAIRED	PCR	VIRAL RNA	Severe acute respiratory syndrome coronavirus 2	Homo sapiens	ILLUMINA	2020-07-20	Australia	Oceania	34	2912.32	2708	0.939304	87087120
SRR12529545	PRJNA613958	AMPLICON	SAMN15918651	SRX9019474	hCoV-19/Australia/VIC5684/2020	NextSeq 550	PAIRED	PCR	VIRAL RNA	Severe acute respiratory syndrome coronavirus 2	Homo sapiens	ILLUMINA	2020-07-09	Australia	Oceania	21	2864.54	2634	0.979801	85658365
SRR12529546	PRJNA613958	AMPLICON	SAMN15918650	SRX9019473	hCoV-19/Australia/VIC5683/2020	NextSeq 550	PAIRED	PCR	VIRAL RNA	Severe acute respiratory syndrome coronavirus 2	Homo sapiens	ILLUMINA	2020-07-08	Australia	Oceania	176	2118.54	1464	0.850383	63350740
SRR12529547	PRJNA613958	AMPLICON	SAMN15918649	SRX9019472	hCoV-19/Australia/VIC5682/2020	NextSeq 550	PAIRED	PCR	VIRAL RNA	Severe acute respiratory syndrome coronavirus 2	Homo sapiens	ILLUMINA	2020-07-10	Australia	Oceania	25	2749.63	2551	0.981975	82222182
SRR12529548	PRJNA613958	AMPLICON	SAMN15918648	SRX9019471	hCoV-19/Australia/VIC5680/2020	NextSeq 550	PAIRED	PCR	VIRAL RNA	Severe acute respiratory syndrome coronavirus 2	Homo sapiens	ILLUMINA	2020-07-10	Australia	Oceania	23	2486.79	2191	0.973949	74362332
SRR12529549	PRJNA613958	AMPLICON	SAMN15918647	SRX9019470	hCoV-19/Australia/VIC5679/2020	NextSeq 550	PAIRED	PCR	VIRAL RNA	Severe acute respiratory syndrome coronavirus 2	Homo sapiens	ILLUMINA	2020-07-09	Australia	Oceania	20	2356.45	2052	0.960873	70464860
SRR12529550	PRJNA613958	AMPLICON	SAMN15918646	SRX9019469	hCoV-19/Australia/VIC5678/2020	NextSeq 550	PAIRED	PCR	VIRAL RNA	Severe acute respiratory syndrome coronavirus 2	Homo sapiens	ILLUMINA	2020-07-06	Australia	Oceania	16	2859.2	2684	0.988128	85498641
SRR12529551	PRJNA613958	AMPLICON	SAMN15918645	SRX9019468	hCoV-19/Australia/VIC5677/2020	NextSeq 550	PAIRED	PCR	VIRAL RNA	Severe acute respiratory syndrome coronavirus 2	Homo sapiens	ILLUMINA	2020-07-05	Australia	Oceania	25	2994.18	2735	0.978029	89535095
SRR12529552	PRJNA613958	AMPLICON	SAMN15918644	SRX9019467	hCoV-19/Australia/VIC5676/2020	NextSeq 550	PAIRED	PCR	VIRAL RNA	Severe acute respiratory syndrome coronavirus 2	Homo sapiens	ILLUMINA	2020-07-05	Australia	Oceania	24	3144.35	2859	0.979734	94025440
SRR12529553	PRJNA613958	AMPLICON	SAMN15918643	SRX9019466	hCoV-19/Australia/VIC5675/2020	NextSeq 550	PAIRED	PCR	VIRAL RNA	Severe acute respiratory syndrome coronavirus 2	Homo sapiens	ILLUMINA	2020-07-06	Australia	Oceania	23	3190.43	2965	0.987459	95403575
SRR12529554	PRJNA613958	AMPLICON	SAMN15918445	SRX9019465	hCoV-19/Australia/VIC5205/2020	NextSeq 550	PAIRED	PCR	VIRAL RNA	Severe acute respiratory syndrome coronavirus 2	Homo sapiens	ILLUMINA	2020-07-18	Australia	Oceania	20	3503.2	3281	0.991539	104756043
SRR12529555	PRJNA613958	AMPLICON	SAMN15918642	SRX9019464	hCoV-19/Australia/VIC5674/2020	NextSeq 550	PAIRED	PCR	VIRAL RNA	Severe acute respiratory syndrome coronavirus 2	Homo sapiens	ILLUMINA	2020-07-08	Australia	Oceania	85	1252.11	767	0.816574	37441982
SRR12529556	PRJNA613958	AMPLICON	SAMN15918641	SRX9019463	hCoV-19/Australia/VIC5673/2020	NextSeq 550	PAIRED	PCR	VIRAL RNA	Severe acute respiratory syndrome coronavirus 2	Homo sapiens	ILLUMINA	2020-07-08	Australia	Oceania	19	3045.03	2876	0.989399	91055627
SRR12529557	PRJNA613958	AMPLICON	SAMN15918640	SRX9019462	hCoV-19/Australia/VIC5672/2020	NextSeq 550	PAIRED	PCR	VIRAL RNA	Severe acute respiratory syndrome coronavirus 2	Homo sapiens	ILLUMINA	2020-07-19	Australia	Oceania	22	3079.88	2876	0.988663	92097784
SRR12529558	PRJNA613958	AMPLICON	SAMN15918639	SRX9019461	hCoV-19/Australia/VIC5671/2020	NextSeq 550	PAIRED	PCR	VIRAL RNA	Severe acute respiratory syndrome coronavirus 2	Homo sapiens	ILLUMINA	2020-07-19	Australia	Oceania	163	2296.18	1577	0.861753	68662643
SRR12529559	PRJNA613958	AMPLICON	SAMN15918638	SRX9019460	hCoV-19/Australia/VIC5670/2020	NextSeq 550	PAIRED	PCR	VIRAL RNA	Severe acute respiratory syndrome coronavirus 2	Homo sapiens	ILLUMINA	2020-07-19	Australia	Oceania	30	2327.66	2004	0.955389	69603869
SRR12529560	PRJNA613958	AMPLICON	SAMN15918637	SRX9019459	hCoV-19/Australia/VIC5669/2020	NextSeq 550	PAIRED	PCR	VIRAL RNA	Severe acute respiratory syndrome coronavirus 2	Homo sapiens	ILLUMINA	2020-07-19	Australia	Oceania	82	2272.31	1730	0.909441	67949022
SRR12529561	PRJNA613958	AMPLICON	SAMN15918636	SRX9019458	hCoV-19/Australia/VIC5668/2020	NextSeq 550	PAIRED	PCR	VIRAL RNA	Severe acute respiratory syndrome coronavirus 2	Homo sapiens	ILLUMINA	2020-07-19	Australia	Oceania	38	3000.91	2754	0.946995	89736340
SRR12529562	PRJNA613958	AMPLICON	SAMN15918635	SRX9019457	hCoV-19/Australia/VIC5667/2020	NextSeq 550	PAIRED	PCR	VIRAL RNA	Severe acute respiratory syndrome coronavirus 2	Homo sapiens	ILLUMINA	2020-07-19	Australia	Oceania	21	3065.8	2840	0.987995	91676469
SRR12529563	PRJNA613958	AMPLICON	SAMN15918634	SRX9019456	hCoV-19/Australia/VIC5665/2020	NextSeq 550	PAIRED	PCR	VIRAL RNA	Severe acute respiratory syndrome coronavirus 2	Homo sapiens	ILLUMINA	2020-07-02	Australia	Oceania	29	2514.62	2117	0.939738	75194600
SRR12529564	PRJNA613958	AMPLICON	SAMN15918633	SRX9019455	hCoV-19/Australia/VIC5664/2020	NextSeq 550	PAIRED	PCR	VIRAL RNA	Severe acute respiratory syndrome coronavirus 2	Homo sapiens	ILLUMINA	2020-07-06	Australia	Oceania	28	2895.21	2666	0.972645	86575550
SRR12529565	PRJNA613958	AMPLICON	SAMN15918444	SRX9019454	hCoV-19/Australia/VIC5204/2020	NextSeq 550	PAIRED	PCR	VIRAL RNA	Severe acute respiratory syndrome coronavirus 2	Homo sapiens	ILLUMINA	2020-07-18	Australia	Oceania	20	3344.36	3107	0.988998	100006487
SRR12529566	PRJNA613958	AMPLICON	SAMN15918632	SRX9019453	hCoV-19/Australia/VIC5662/2020	NextSeq 550	PAIRED	PCR	VIRAL RNA	Severe acute respiratory syndrome coronavirus 2	Homo sapiens	ILLUMINA	2020-07-06	Australia	Oceania	26	2979.65	2789	0.988663	89100342
SRR12529567	PRJNA613958	AMPLICON	SAMN15918718	SRX9019452	hCoV-19/Australia/VIC5466/2020	NextSeq 500	PAIRED	PCR	VIRAL RNA	Severe acute respiratory syndrome coronavirus 2	Homo sapiens	ILLUMINA	2020-07-22	Australia	Oceania	19	4132.34	3949	0.988663	123569222
SRR12529568	PRJNA613958	AMPLICON	SAMN15918717	SRX9019451	hCoV-19/Australia/VIC5754/2020	NextSeq 550	PAIRED	PCR	VIRAL RNA	Severe acute respiratory syndrome coronavirus 2	Homo sapiens	ILLUMINA	2020-07-22	Australia	Oceania	19	2910.42	2779	0.987727	87030203
SRR12529569	PRJNA613958	AMPLICON	SAMN15918716	SRX9019450	hCoV-19/Australia/VIC5753/2020	NextSeq 550	PAIRED	PCR	VIRAL RNA	Severe acute respiratory syndrome coronavirus 2	Homo sapiens	ILLUMINA	2020-07-20	Australia	Oceania	21	2959.38	2833	0.987727	88494270
SRR12529570	PRJNA613958	AMPLICON	SAMN15918715	SRX9019449	hCoV-19/Australia/VIC5752/2020	NextSeq 550	PAIRED	PCR	VIRAL RNA	Severe acute respiratory syndrome coronavirus 2	Homo sapiens	ILLUMINA	2020-07-21	Australia	Oceania	22	2990.83	2801	0.988596	89434861
SRR12529571	PRJNA613958	AMPLICON	SAMN15918714	SRX9019448	hCoV-19/Australia/VIC5750/2020	NextSeq 550	PAIRED	PCR	VIRAL RNA	Severe acute respiratory syndrome coronavirus 2	Homo sapiens	ILLUMINA	2020-07-21	Australia	Oceania	29	2819.56	2590	0.979567	84313293
SRR12529572	PRJNA613958	AMPLICON	SAMN15918713	SRX9019447	hCoV-19/Australia/VIC5749/2020	NextSeq 550	PAIRED	PCR	VIRAL RNA	Severe acute respiratory syndrome coronavirus 2	Homo sapiens	ILLUMINA	2020-07-27	Australia	Oceania	20	2996.34	2879	0.994883	89599658
SRR12529573	PRJNA613958	AMPLICON	SAMN15918452	SRX9019446	hCoV-19/Australia/VIC5281/2020	NextSeq 550	PAIRED	PCR	VIRAL RNA	Severe acute respiratory syndrome coronavirus 2	Homo sapiens	ILLUMINA	2020-07-17	Australia	Oceania	116	2596.53	2015	0.919239	77644070
SRR12529574	PRJNA613958	AMPLICON	SAMN15918712	SRX9019445	hCoV-19/Australia/VIC5748/2020	NextSeq 550	PAIRED	PCR	VIRAL RNA	Severe acute respiratory syndrome coronavirus 2	Homo sapiens	ILLUMINA	2020-07-21	Australia	Oceania	19	3238.26	3048	0.988496	96833740
SRR12529575	PRJNA613958	AMPLICON	SAMN15918711	SRX9019444	hCoV-19/Australia/VIC5747/2020	NextSeq 550	PAIRED	PCR	VIRAL RNA	Severe acute respiratory syndrome coronavirus 2	Homo sapiens	ILLUMINA	2020-07-20	Australia	Oceania	17	3113.24	2952	0.994382	93095210
SRR12529576	PRJNA613958	AMPLICON	SAMN15918710	SRX9019443	hCoV-19/Australia/VIC5746/2020	NextSeq 550	PAIRED	PCR	VIRAL RNA	Severe acute respiratory syndrome coronavirus 2	Homo sapiens	ILLUMINA	2020-07-21	Australia	Oceania	25	2856.4	2610	0.979032	85414973
SRR12529577	PRJNA613958	AMPLICON	SAMN15918709	SRX9019442	hCoV-19/Australia/VIC5745/2020	NextSeq 550	PAIRED	PCR	VIRAL RNA	Severe acute respiratory syndrome coronavirus 2	Homo sapiens	ILLUMINA	2020-07-22	Australia	Oceania	48	275.582	71	0.455305	8240724
SRR12529578	PRJNA613958	AMPLICON	SAMN15918708	SRX9019441	hCoV-19/Australia/VIC5743/2020	NextSeq 550	PAIRED	PCR	VIRAL RNA	Severe acute respiratory syndrome coronavirus 2	Homo sapiens	ILLUMINA	2020-07-21	Australia	Oceania	18	3113.26	2890	0.978664	93095703
SRR12529579	PRJNA613958	AMPLICON	SAMN15918707	SRX9019440	hCoV-19/Australia/VIC5742/2020	NextSeq 550	PAIRED	PCR	VIRAL RNA	Severe acute respiratory syndrome coronavirus 2	Homo sapiens	ILLUMINA	2020-07-19	Australia	Oceania	192	2341.79	1460	0.85356	70026489
SRR12529580	PRJNA613958	AMPLICON	SAMN15918706	SRX9019439	hCoV-19/Australia/VIC5741/2020	NextSeq 550	PAIRED	PCR	VIRAL RNA	Severe acute respiratory syndrome coronavirus 2	Homo sapiens	ILLUMINA	2020-07-19	Australia	Oceania	22	2691.71	2224	0.957563	80490330
SRR12529581	PRJNA613958	AMPLICON	SAMN15918705	SRX9019438	hCoV-19/Australia/VIC5740/2020	NextSeq 550	PAIRED	PCR	VIRAL RNA	Severe acute respiratory syndrome coronavirus 2	Homo sapiens	ILLUMINA	2020-07-19	Australia	Oceania	19	3129.59	2958	0.991874	93584029
SRR12529582	PRJNA613958	AMPLICON	SAMN15918704	SRX9019437	hCoV-19/Australia/VIC5739/2020	NextSeq 550	PAIRED	PCR	VIRAL RNA	Severe acute respiratory syndrome coronavirus 2	Homo sapiens	ILLUMINA	2020-07-20	Australia	Oceania	25	2496.22	2181	0.972244	74644601
SRR12529583	PRJNA613958	AMPLICON	SAMN15918703	SRX9019436	hCoV-19/Australia/VIC5738/2020	NextSeq 550	PAIRED	PCR	VIRAL RNA	Severe acute respiratory syndrome coronavirus 2	Homo sapiens	ILLUMINA	2020-07-18	Australia	Oceania	19	2877.2	2674	0.986222	86036866
SRR12529584	PRJNA613958	AMPLICON	SAMN15918451	SRX9019435	hCoV-19/Australia/VIC5210/2020	NextSeq 550	PAIRED	PCR	VIRAL RNA	Severe acute respiratory syndrome coronavirus 2	Homo sapiens	ILLUMINA	2020-07-19	Australia	Oceania	20	3115.64	2967	0.995318	93166856
SRR12529585	PRJNA613958	AMPLICON	SAMN15918702	SRX9019434	hCoV-19/Australia/VIC5737/2020	NextSeq 550	PAIRED	PCR	VIRAL RNA	Severe acute respiratory syndrome coronavirus 2	Homo sapiens	ILLUMINA	2020-07-18	Australia	Oceania	22	2882.8	2723	0.988262	86204323
SRR12529586	PRJNA613958	AMPLICON	SAMN15918701	SRX9019433	hCoV-19/Australia/VIC5736/2020	NextSeq 550	PAIRED	PCR	VIRAL RNA	Severe acute respiratory syndrome coronavirus 2	Homo sapiens	ILLUMINA	2020-07-18	Australia	Oceania	21	3097.39	2888	0.988596	92621298
SRR12529587	PRJNA613958	AMPLICON	SAMN15918700	SRX9019432	hCoV-19/Australia/VIC5735/2020	NextSeq 550	PAIRED	PCR	VIRAL RNA	Severe acute respiratory syndrome coronavirus 2	Homo sapiens	ILLUMINA	2020-07-20	Australia	Oceania	17	2860.23	2700	0.987727	85529350
SRR12529588	PRJNA613958	AMPLICON	SAMN15918699	SRX9019431	hCoV-19/Australia/VIC5734/2020	NextSeq 550	PAIRED	PCR	VIRAL RNA	Severe acute respiratory syndrome coronavirus 2	Homo sapiens	ILLUMINA	2020-07-20	Australia	Oceania	53	2061.98	1637	0.900445	61659259
SRR12529589	PRJNA613958	AMPLICON	SAMN15918698	SRX9019430	hCoV-19/Australia/VIC5733/2020	NextSeq 550	PAIRED	PCR	VIRAL RNA	Severe acute respiratory syndrome coronavirus 2	Homo sapiens	ILLUMINA	2020-07-20	Australia	Oceania	41	2424.32	2078	0.955891	72494399
SRR12529590	PRJNA613958	AMPLICON	SAMN15918697	SRX9019429	hCoV-19/Australia/VIC5732/2020	NextSeq 550	PAIRED	PCR	VIRAL RNA	Severe acute respiratory syndrome coronavirus 2	Homo sapiens	ILLUMINA	2020-07-20	Australia	Oceania	30	2904.51	2734	0.94626	86853588
SRR12529591	PRJNA613958	AMPLICON	SAMN15918566	SRX9019428	hCoV-19/Australia/VIC5374/2020	NextSeq 500	PAIRED	PCR	VIRAL RNA	Severe acute respiratory syndrome coronavirus 2	Homo sapiens	ILLUMINA	2020-07-17	Australia	Oceania	19	3342.26	3181	0.994883	99943681
SRR12529592	PRJNA613958	AMPLICON	SAMN15918565	SRX9019427	hCoV-19/Australia/VIC5373/2020	NextSeq 550	PAIRED	PCR	VIRAL RNA	Severe acute respiratory syndrome coronavirus 2	Homo sapiens	ILLUMINA	2020-07-17	Australia	Oceania	19	4093.67	3940	0.992977	122413008
SRR12529593	PRJNA613958	AMPLICON	SAMN15918564	SRX9019426	hCoV-19/Australia/VIC5372/2020	NextSeq 550	PAIRED	PCR	VIRAL RNA	Severe acute respiratory syndrome coronavirus 2	Homo sapiens	ILLUMINA	2020-07-18	Australia	Oceania	18	4037.68	4010	0.988931	120738771
SRR12529594	PRJNA613958	AMPLICON	SAMN15918563	SRX9019425	hCoV-19/Australia/VIC5234/2020	NextSeq 550	PAIRED	PCR	VIRAL RNA	Severe acute respiratory syndrome coronavirus 2	Homo sapiens	ILLUMINA	2020-07-18	Australia	Oceania	22	2972.18	2853	0.994817	88877235
SRR12529595	PRJNA613958	AMPLICON	SAMN15918437	SRX9019424	hCoV-19/Australia/VIC5199/2020	NextSeq 550	PAIRED	PCR	VIRAL RNA	Severe acute respiratory syndrome coronavirus 2	Homo sapiens	ILLUMINA	2020-07-17	Australia	Oceania	19	2514.89	2401	0.993211	75202719
SRR12529596	PRJNA613958	AMPLICON	SAMN15918562	SRX9019423	hCoV-19/Australia/VIC5233/2020	NextSeq 550	PAIRED	PCR	VIRAL RNA	Severe acute respiratory syndrome coronavirus 2	Homo sapiens	ILLUMINA	2020-07-18	Australia	Oceania	21	3250.4	3145	0.994516	97196687
SRR12529597	PRJNA613958	AMPLICON	SAMN15918561	SRX9019422	hCoV-19/Australia/VIC5371/2020	NextSeq 550	PAIRED	PCR	VIRAL RNA	Severe acute respiratory syndrome coronavirus 2	Homo sapiens	ILLUMINA	2020-07-18	Australia	Oceania	23	4125.48	4065	0.994917	123364125
SRR12529598	PRJNA613958	AMPLICON	SAMN15918560	SRX9019421	hCoV-19/Australia/VIC5370/2020	NextSeq 550	PAIRED	PCR	VIRAL RNA	Severe acute respiratory syndrome coronavirus 2	Homo sapiens	ILLUMINA	2020-07-18	Australia	Oceania	23	4208.26	4135	0.993546	125839505
SRR12529599	PRJNA613958	AMPLICON	SAMN15918559	SRX9019420	hCoV-19/Australia/VIC5369/2020	NextSeq 550	PAIRED	PCR	VIRAL RNA	Severe acute respiratory syndrome coronavirus 2	Homo sapiens	ILLUMINA	2020-07-18	Australia	Oceania	22	3676.94	3380	0.987158	109951423
SRR12529600	PRJNA613958	AMPLICON	SAMN15918558	SRX9019419	hCoV-19/Australia/VIC5368/2020	NextSeq 550	PAIRED	PCR	VIRAL RNA	Severe acute respiratory syndrome coronavirus 2	Homo sapiens	ILLUMINA	2020-07-18	Australia	Oceania	22	3869.49	3737	0.995017	115709230
SRR12529601	PRJNA613958	AMPLICON	SAMN15918557	SRX9019418	hCoV-19/Australia/VIC5367/2020	NextSeq 550	PAIRED	PCR	VIRAL RNA	Severe acute respiratory syndrome coronavirus 2	Homo sapiens	ILLUMINA	2020-07-19	Australia	Oceania	19	4105.34	4022	0.995385	122761915
SRR12529602	PRJNA613958	AMPLICON	SAMN15918556	SRX9019417	hCoV-19/Australia/VIC5366/2020	NextSeq 550	PAIRED	PCR	VIRAL RNA	Severe acute respiratory syndrome coronavirus 2	Homo sapiens	ILLUMINA	2020-07-18	Australia	Oceania	22	4025.29	3813	0.991004	120368230
SRR12529603	PRJNA613958	AMPLICON	SAMN15918555	SRX9019416	hCoV-19/Australia/VIC5365/2020	NextSeq 550	PAIRED	PCR	VIRAL RNA	Severe acute respiratory syndrome coronavirus 2	Homo sapiens	ILLUMINA	2020-07-18	Australia	Oceania	19	4247.1	4107	0.989132	127001148
SRR12529604	PRJNA613958	AMPLICON	SAMN15918554	SRX9019415	hCoV-19/Australia/VIC5364/2020	NextSeq 550	PAIRED	PCR	VIRAL RNA	Severe acute respiratory syndrome coronavirus 2	Homo sapiens	ILLUMINA	2020-07-19	Australia	Oceania	23	3470.72	3336	0.988663	103784826
SRR12529605	PRJNA613958	AMPLICON	SAMN15918553	SRX9019414	hCoV-19/Australia/VIC5232/2020	NextSeq 550	PAIRED	PCR	VIRAL RNA	Severe acute respiratory syndrome coronavirus 2	Homo sapiens	ILLUMINA	2020-07-18	Australia	Oceania	24	3174.74	3040	0.994716	94934392
SRR12529606	PRJNA613958	AMPLICON	SAMN15918436	SRX9019413	hCoV-19/Australia/VIC5277/2020	NextSeq 550	PAIRED	PCR	VIRAL RNA	Severe acute respiratory syndrome coronavirus 2	Homo sapiens	ILLUMINA	2020-07-17	Australia	Oceania	23	3696.86	3489	0.993011	110547225
SRR12529607	PRJNA613958	AMPLICON	SAMN15918552	SRX9019412	hCoV-19/Australia/VIC5363/2020	NextSeq 550	PAIRED	PCR	VIRAL RNA	Severe acute respiratory syndrome coronavirus 2	Homo sapiens	ILLUMINA	2020-07-19	Australia	Oceania	19	3943.74	3753	0.99077	117929642
SRR12529608	PRJNA613958	AMPLICON	SAMN15918551	SRX9019411	hCoV-19/Australia/VIC5362/2020	NextSeq 550	PAIRED	PCR	VIRAL RNA	Severe acute respiratory syndrome coronavirus 2	Homo sapiens	ILLUMINA	2020-07-18	Australia	Oceania	18	4267.5	4155	0.988663	127611112
SRR12529609	PRJNA613958	AMPLICON	SAMN15918550	SRX9019410	hCoV-19/Australia/VIC5361/2020	NextSeq 550	PAIRED	PCR	VIRAL RNA	Severe acute respiratory syndrome coronavirus 2	Homo sapiens	ILLUMINA	2020-07-18	Australia	Oceania	21	3847.57	3609	0.988563	115054002
SRR12529610	PRJNA613958	AMPLICON	SAMN15918549	SRX9019409	hCoV-19/Australia/VIC5360/2020	NextSeq 550	PAIRED	PCR	VIRAL RNA	Severe acute respiratory syndrome coronavirus 2	Homo sapiens	ILLUMINA	2020-07-18	Australia	Oceania	19	4245.24	4136	0.989399	126945448
SRR12529611	PRJNA613958	AMPLICON	SAMN15918548	SRX9019408	hCoV-19/Australia/VIC5231/2020	NextSeq 550	PAIRED	PCR	VIRAL RNA	Severe acute respiratory syndrome coronavirus 2	Homo sapiens	ILLUMINA	2020-07-18	Australia	Oceania	19	3322.83	3111	0.995318	99362698
SRR12529612	PRJNA613958	AMPLICON	SAMN15918547	SRX9019407	hCoV-19/Australia/VIC5359/2020	NextSeq 550	PAIRED	PCR	VIRAL RNA	Severe acute respiratory syndrome coronavirus 2	Homo sapiens	ILLUMINA	2020-07-18	Australia	Oceania	21	4161.59	3935	0.991372	124443992
SRR12529613	PRJNA613958	AMPLICON	SAMN15918546	SRX9019406	hCoV-19/Australia/VIC5358/2020	NextSeq 550	PAIRED	PCR	VIRAL RNA	Severe acute respiratory syndrome coronavirus 2	Homo sapiens	ILLUMINA	2020-07-18	Australia	Oceania	22	4278.78	4185	0.990937	127948331
SRR12529614	PRJNA613958	AMPLICON	SAMN15918545	SRX9019405	hCoV-19/Australia/VIC5230/2020	NextSeq 550	PAIRED	PCR	VIRAL RNA	Severe acute respiratory syndrome coronavirus 2	Homo sapiens	ILLUMINA	2020-07-20	Australia	Oceania	20	3339.41	3095	0.992007	99858273
SRR12529615	PRJNA613958	AMPLICON	SAMN15918804	SRX9019404	hCoV-19/Australia/VIC5554/2020	NextSeq 500	PAIRED	PCR	VIRAL RNA	Severe acute respiratory syndrome coronavirus 2	Homo sapiens	ILLUMINA	NA	Australia	Oceania	27	4441.95	4430	0.979467	132827576
SRR12529616	PRJNA613958	AMPLICON	SAMN15918803	SRX9019403	hCoV-19/Australia/VIC5553/2020	NextSeq 500	PAIRED	PCR	VIRAL RNA	Severe acute respiratory syndrome coronavirus 2	Homo sapiens	ILLUMINA	NA	Australia	Oceania	101	3718.59	3443	0.926529	111196901
SRR12529617	PRJNA613958	AMPLICON	SAMN15918461	SRX9019402	hCoV-19/Australia/VIC5290/2020	NextSeq 550	PAIRED	PCR	VIRAL RNA	Severe acute respiratory syndrome coronavirus 2	Homo sapiens	ILLUMINA	2020-07-17	Australia	Oceania	26	3532.02	3247	0.980838	105618008
SRR12529618	PRJNA613958	AMPLICON	SAMN15918802	SRX9019401	hCoV-19/Australia/VIC5552/2020	NextSeq 500	PAIRED	PCR	VIRAL RNA	Severe acute respiratory syndrome coronavirus 2	Homo sapiens	ILLUMINA	2020-07-20	Australia	Oceania	19	4755	4781	0.988663	142188671
SRR12529619	PRJNA613958	AMPLICON	SAMN15918801	SRX9019400	hCoV-19/Australia/VIC5551/2020	NextSeq 500	PAIRED	PCR	VIRAL RNA	Severe acute respiratory syndrome coronavirus 2	Homo sapiens	ILLUMINA	2020-07-21	Australia	Oceania	61	2968.35	2282	0.869344	88762516
SRR12529620	PRJNA613958	AMPLICON	SAMN15918800	SRX9019399	hCoV-19/Australia/VIC5550/2020	NextSeq 500	PAIRED	PCR	VIRAL RNA	Severe acute respiratory syndrome coronavirus 2	Homo sapiens	ILLUMINA	2020-07-21	Australia	Oceania	63	2357.94	1251	0.810119	70509375
SRR12529621	PRJNA613958	AMPLICON	SAMN15918799	SRX9019398	hCoV-19/Australia/VIC5549/2020	NextSeq 500	PAIRED	PCR	VIRAL RNA	Severe acute respiratory syndrome coronavirus 2	Homo sapiens	ILLUMINA	2020-07-21	Australia	Oceania	20	4667.61	4684	0.987092	139575562
SRR12529622	PRJNA613958	AMPLICON	SAMN15918798	SRX9019397	hCoV-19/Australia/VIC5548/2020	NextSeq 500	PAIRED	PCR	VIRAL RNA	Severe acute respiratory syndrome coronavirus 2	Homo sapiens	ILLUMINA	2020-07-21	Australia	Oceania	49	2756.4	1558	0.838143	82424665
SRR12529623	PRJNA613958	AMPLICON	SAMN15918797	SRX9019396	hCoV-19/Australia/VIC5547/2020	NextSeq 500	PAIRED	PCR	VIRAL RNA	Severe acute respiratory syndrome coronavirus 2	Homo sapiens	ILLUMINA	2020-07-22	Australia	Oceania	24	4481.2	4448	0.979734	134001405
SRR12529624	PRJNA613958	AMPLICON	SAMN15918796	SRX9019395	hCoV-19/Australia/VIC5546/2020	NextSeq 500	PAIRED	PCR	VIRAL RNA	Severe acute respiratory syndrome coronavirus 2	Homo sapiens	ILLUMINA	2020-07-20	Australia	Oceania	23	4566.14	4553	0.987727	136541280
SRR12529625	PRJNA613958	AMPLICON	SAMN15918795	SRX9019394	hCoV-19/Australia/VIC5545/2020	NextSeq 500	PAIRED	PCR	VIRAL RNA	Severe acute respiratory syndrome coronavirus 2	Homo sapiens	ILLUMINA	2020-07-20	Australia	Oceania	32	4245.34	4157	0.967595	126948362
SRR12529626	PRJNA613958	AMPLICON	SAMN15918794	SRX9019393	hCoV-19/Australia/VIC5544/2020	NextSeq 500	PAIRED	PCR	VIRAL RNA	Severe acute respiratory syndrome coronavirus 2	Homo sapiens	ILLUMINA	2020-07-20	Australia	Oceania	116	3494.33	2989	0.913587	104490815
SRR12529627	PRJNA613958	AMPLICON	SAMN15918793	SRX9019392	hCoV-19/Australia/VIC5543/2020	NextSeq 500	PAIRED	PCR	VIRAL RNA	Severe acute respiratory syndrome coronavirus 2	Homo sapiens	ILLUMINA	2020-07-20	Australia	Oceania	17	4733.84	4741	0.987827	141556059
SRR12529628	PRJNA613958	AMPLICON	SAMN15918460	SRX9019391	hCoV-19/Australia/VIC5289/2020	NextSeq 550	PAIRED	PCR	VIRAL RNA	Severe acute respiratory syndrome coronavirus 2	Homo sapiens	ILLUMINA	2020-07-17	Australia	Oceania	33	3149.88	2756	0.974752	94190919
SRR12529629	PRJNA613958	AMPLICON	SAMN15918792	SRX9019390	hCoV-19/Australia/VIC5542/2020	NextSeq 500	PAIRED	PCR	VIRAL RNA	Severe acute respiratory syndrome coronavirus 2	Homo sapiens	ILLUMINA	2020-07-20	Australia	Oceania	118	2292.86	1233	0.808347	68563509
SRR12529630	PRJNA613958	AMPLICON	SAMN15918791	SRX9019389	hCoV-19/Australia/VIC5541/2020	NextSeq 500	PAIRED	PCR	VIRAL RNA	Severe acute respiratory syndrome coronavirus 2	Homo sapiens	ILLUMINA	2020-07-20	Australia	Oceania	60	1262.58	435	0.730495	37754949
SRR12529631	PRJNA613958	AMPLICON	SAMN15918790	SRX9019388	hCoV-19/Australia/VIC5540/2020	NextSeq 500	PAIRED	PCR	VIRAL RNA	Severe acute respiratory syndrome coronavirus 2	Homo sapiens	ILLUMINA	2020-07-20	Australia	Oceania	62	3701.15	3376	0.932515	110675390
SRR12529632	PRJNA613958	AMPLICON	SAMN15918789	SRX9019387	hCoV-19/Australia/VIC5539/2020	NextSeq 500	PAIRED	PCR	VIRAL RNA	Severe acute respiratory syndrome coronavirus 2	Homo sapiens	ILLUMINA	2020-07-19	Australia	Oceania	17	4577.17	4548	0.987894	136871057
SRR12529633	PRJNA613958	AMPLICON	SAMN15918788	SRX9019386	hCoV-19/Australia/VIC5538/2020	NextSeq 500	PAIRED	PCR	VIRAL RNA	Severe acute respiratory syndrome coronavirus 2	Homo sapiens	ILLUMINA	2020-07-21	Australia	Oceania	22	4323.82	4318	0.98756	129295202
SRR12529634	PRJNA613958	AMPLICON	SAMN15918787	SRX9019385	hCoV-19/Australia/VIC5537/2020	NextSeq 500	PAIRED	PCR	VIRAL RNA	Severe acute respiratory syndrome coronavirus 2	Homo sapiens	ILLUMINA	2020-07-20	Australia	Oceania	23	4379.32	4333	0.988295	130954947
SRR12529635	PRJNA613958	AMPLICON	SAMN15918786	SRX9019384	hCoV-19/Australia/VIC5536/2020	NextSeq 500	PAIRED	PCR	VIRAL RNA	Severe acute respiratory syndrome coronavirus 2	Homo sapiens	ILLUMINA	2020-07-20	Australia	Oceania	26	4626.65	4665	0.9793	138350745
SRR12529636	PRJNA613958	AMPLICON	SAMN15918785	SRX9019383	hCoV-19/Australia/VIC5535/2020	NextSeq 500	PAIRED	PCR	VIRAL RNA	Severe acute respiratory syndrome coronavirus 2	Homo sapiens	ILLUMINA	2020-07-20	Australia	Oceania	60	3639.45	3306	0.941243	108830500
SRR12529637	PRJNA613958	AMPLICON	SAMN15918784	SRX9019382	hCoV-19/Australia/VIC5534/2020	NextSeq 500	PAIRED	PCR	VIRAL RNA	Severe acute respiratory syndrome coronavirus 2	Homo sapiens	ILLUMINA	2020-07-20	Australia	Oceania	41	4062.46	3967	0.941243	121479721
SRR12529638	PRJNA613958	AMPLICON	SAMN15918783	SRX9019381	hCoV-19/Australia/VIC5532/2020	NextSeq 500	PAIRED	PCR	VIRAL RNA	Severe acute respiratory syndrome coronavirus 2	Homo sapiens	ILLUMINA	2020-07-21	Australia	Oceania	22	4511.01	4552	0.9794	134892818
SRR12529639	PRJNA613958	AMPLICON	SAMN15918739	SRX9019380	hCoV-19/Australia/VIC5484/2020	NextSeq 500	PAIRED	PCR	VIRAL RNA	Severe acute respiratory syndrome coronavirus 2	Homo sapiens	ILLUMINA	2020-07-18	Australia	Oceania	68	666.369	145	0.560981	19926422
SRR12529640	PRJNA613958	AMPLICON	SAMN15918738	SRX9019379	hCoV-19/Australia/VIC5483/2020	NextSeq 500	PAIRED	PCR	VIRAL RNA	Severe acute respiratory syndrome coronavirus 2	Homo sapiens	ILLUMINA	2020-07-20	Australia	Oceania	81	2850.07	2111	0.858777	85225766
SRR12529641	PRJNA613958	AMPLICON	SAMN15918737	SRX9019378	hCoV-19/Australia/VIC5943/2020	NextSeq 500	PAIRED	PCR	VIRAL RNA	Severe acute respiratory syndrome coronavirus 2	Homo sapiens	ILLUMINA	2020-07-20	Australia	Oceania	18	3282.66	3113	0.994449	98161367
SRR12529642	PRJNA613958	AMPLICON	SAMN15918736	SRX9019377	hCoV-19/Australia/VIC5482/2020	NextSeq 500	PAIRED	PCR	VIRAL RNA	Severe acute respiratory syndrome coronavirus 2	Homo sapiens	ILLUMINA	2020-07-20	Australia	Oceania	19	4864.11	5002	0.989432	145451421
SRR12529643	PRJNA613958	AMPLICON	SAMN15918735	SRX9019376	hCoV-19/Australia/VIC5481/2020	NextSeq 500	PAIRED	PCR	VIRAL RNA	Severe acute respiratory syndrome coronavirus 2	Homo sapiens	ILLUMINA	2020-07-20	Australia	Oceania	110	3743.78	3312	0.911915	111950295
SRR12529644	PRJNA613958	AMPLICON	SAMN15918734	SRX9019375	hCoV-19/Australia/VIC5480/2020	NextSeq 500	PAIRED	PCR	VIRAL RNA	Severe acute respiratory syndrome coronavirus 2	Homo sapiens	ILLUMINA	2020-07-20	Australia	Oceania	18	5210.62	5514	0.995318	155813246
SRR12529645	PRJNA613958	AMPLICON	SAMN15918733	SRX9019374	hCoV-19/Australia/VIC5479/2020	NextSeq 500	PAIRED	PCR	VIRAL RNA	Severe acute respiratory syndrome coronavirus 2	Homo sapiens	ILLUMINA	2020-07-20	Australia	Oceania	90	3778.35	3409	0.924556	112984016
SRR12529646	PRJNA613958	AMPLICON	SAMN15918454	SRX9019373	hCoV-19/Australia/VIC5282/2020	NextSeq 550	PAIRED	PCR	VIRAL RNA	Severe acute respiratory syndrome coronavirus 2	Homo sapiens	ILLUMINA	2020-07-17	Australia	Oceania	23	3547.25	3321	0.979066	106073535
SRR12529647	PRJNA613958	AMPLICON	SAMN15918732	SRX9019372	hCoV-19/Australia/VIC5478/2020	NextSeq 500	PAIRED	PCR	VIRAL RNA	Severe acute respiratory syndrome coronavirus 2	Homo sapiens	ILLUMINA	2020-07-20	Australia	Oceania	22	4789.45	4858	0.988663	143218952
SRR12529648	PRJNA613958	AMPLICON	SAMN15918731	SRX9019371	hCoV-19/Australia/VIC5477/2020	NextSeq 500	PAIRED	PCR	VIRAL RNA	Severe acute respiratory syndrome coronavirus 2	Homo sapiens	ILLUMINA	2020-07-22	Australia	Oceania	17	4463.6	4458	0.988396	133475056
SRR12529649	PRJNA613958	AMPLICON	SAMN15918730	SRX9019370	hCoV-19/Australia/VIC5475/2020	NextSeq 500	PAIRED	PCR	VIRAL RNA	Severe acute respiratory syndrome coronavirus 2	Homo sapiens	ILLUMINA	2020-07-20	Australia	Oceania	248	3356.78	2639	0.903087	100377682
SRR12529650	PRJNA613958	AMPLICON	SAMN15918729	SRX9019369	hCoV-19/Australia/VIC5474/2020	NextSeq 500	PAIRED	PCR	VIRAL RNA	Severe acute respiratory syndrome coronavirus 2	Homo sapiens	ILLUMINA	2020-07-20	Australia	Oceania	20	4466.96	4481	0.987995	133575388
SRR12529651	PRJNA613958	AMPLICON	SAMN15918728	SRX9019368	hCoV-19/Australia/VIC5473/2020	NextSeq 500	PAIRED	PCR	VIRAL RNA	Severe acute respiratory syndrome coronavirus 2	Homo sapiens	ILLUMINA	2020-07-20	Australia	Oceania	24	4024.42	3857	0.961108	120342366
SRR12529652	PRJNA613958	AMPLICON	SAMN15918727	SRX9019367	hCoV-19/Australia/VIC5472/2020	NextSeq 500	PAIRED	PCR	VIRAL RNA	Severe acute respiratory syndrome coronavirus 2	Homo sapiens	ILLUMINA	2020-07-20	Australia	Oceania	19	4648.38	4669	0.988663	139000652
SRR12529653	PRJNA613958	AMPLICON	SAMN15918726	SRX9019366	hCoV-19/Australia/VIC5471/2020	NextSeq 500	PAIRED	PCR	VIRAL RNA	Severe acute respiratory syndrome coronavirus 2	Homo sapiens	ILLUMINA	2020-07-20	Australia	Oceania	19	4809.59	4945	0.987459	143821073
SRR12529654	PRJNA613958	AMPLICON	SAMN15918725	SRX9019365	hCoV-19/Australia/VIC5470/2020	NextSeq 500	PAIRED	PCR	VIRAL RNA	Severe acute respiratory syndrome coronavirus 2	Homo sapiens	ILLUMINA	2020-07-20	Australia	Oceania	18	4779.43	4834	0.992576	142919281
SRR12529655	PRJNA613958	AMPLICON	SAMN15918724	SRX9019364	hCoV-19/Australia/VIC5469/2020	NextSeq 500	PAIRED	PCR	VIRAL RNA	Severe acute respiratory syndrome coronavirus 2	Homo sapiens	ILLUMINA	2020-07-20	Australia	Oceania	20	4463.26	4395	0.993145	133464876
SRR12529656	PRJNA613958	AMPLICON	SAMN15918723	SRX9019363	hCoV-19/Australia/VIC5145/2020	NextSeq 550	PAIRED	PCR	VIRAL RNA	Severe acute respiratory syndrome coronavirus 2	Homo sapiens	ILLUMINA	2020-04-14	Australia	Oceania	62	3207.58	2616	0.936461	95916193
SRR12529657	PRJNA613958	AMPLICON	SAMN15918453	SRX9019872	hCoV-19/Australia/VIC5211/2020	NextSeq 550	PAIRED	PCR	VIRAL RNA	Severe acute respiratory syndrome coronavirus 2	Homo sapiens	ILLUMINA	2020-07-16	Australia	Oceania	18	3396.06	3214	0.993546	101552489
SRR12529658	PRJNA613958	AMPLICON	SAMN15918426	SRX9019871	hCoV-19/Australia/VIC5271/2020	NextSeq 550	PAIRED	PCR	VIRAL RNA	Severe acute respiratory syndrome coronavirus 2	Homo sapiens	ILLUMINA	NA	Australia	Oceania	22	3497.88	3271	0.994282	104597129
SRR12529659	PRJNA613958	AMPLICON	SAMN15918722	SRX9019870	hCoV-19/Australia/VIC6524/2020	NextSeq 550	PAIRED	PCR	VIRAL RNA	Severe acute respiratory syndrome coronavirus 2	Homo sapiens	ILLUMINA	2020-07-23	Australia	Oceania	31	3942.71	3731	0.99271	117898836
SRR12529660	PRJNA613958	AMPLICON	SAMN15918721	SRX9019869	hCoV-19/Australia/VIC6523/2020	NextSeq 550	PAIRED	PCR	VIRAL RNA	Severe acute respiratory syndrome coronavirus 2	Homo sapiens	ILLUMINA	2020-07-23	Australia	Oceania	27	4057.84	3876	0.991573	121341602
SRR12529661	PRJNA613958	AMPLICON	SAMN15918720	SRX9019868	hCoV-19/Australia/VIC5468/2020	NextSeq 500	PAIRED	PCR	VIRAL RNA	Severe acute respiratory syndrome coronavirus 2	Homo sapiens	ILLUMINA	2020-07-22	Australia	Oceania	17	4649.47	4664	0.988496	139033108
SRR12529662	PRJNA613958	AMPLICON	SAMN15918719	SRX9019867	hCoV-19/Australia/VIC5467/2020	NextSeq 500	PAIRED	PCR	VIRAL RNA	Severe acute respiratory syndrome coronavirus 2	Homo sapiens	ILLUMINA	2020-07-22	Australia	Oceania	23	4156.22	4116	0.974785	124283548
SRR12529663	PRJNA613958	AMPLICON	SAMN15918674	SRX9019866	hCoV-19/Australia/VIC5709/2020	NextSeq 550	PAIRED	PCR	VIRAL RNA	Severe acute respiratory syndrome coronavirus 2	Homo sapiens	ILLUMINA	2020-07-19	Australia	Oceania	101	1665.01	854	0.824533	49788842
SRR12529664	PRJNA613958	AMPLICON	SAMN15918673	SRX9019865	hCoV-19/Australia/VIC5708/2020	NextSeq 550	PAIRED	PCR	VIRAL RNA	Severe acute respiratory syndrome coronavirus 2	Homo sapiens	ILLUMINA	2020-07-19	Australia	Oceania	40	2882.85	2356	0.909808	86205767
SRR12529665	PRJNA613958	AMPLICON	SAMN15918448	SRX9019864	hCoV-19/Australia/VIC5208/2020	NextSeq 550	PAIRED	PCR	VIRAL RNA	Severe acute respiratory syndrome coronavirus 2	Homo sapiens	ILLUMINA	2020-07-18	Australia	Oceania	19	3242.93	3125	0.995352	96973249
SRR12529666	PRJNA613958	AMPLICON	SAMN15918672	SRX9019863	hCoV-19/Australia/VIC5707/2020	NextSeq 550	PAIRED	PCR	VIRAL RNA	Severe acute respiratory syndrome coronavirus 2	Homo sapiens	ILLUMINA	2020-07-19	Australia	Oceania	22	2931.14	2703	0.980871	87649872
SRR12529667	PRJNA613958	AMPLICON	SAMN15918671	SRX9019862	hCoV-19/Australia/VIC5706/2020	NextSeq 550	PAIRED	PCR	VIRAL RNA	Severe acute respiratory syndrome coronavirus 2	Homo sapiens	ILLUMINA	2020-07-03	Australia	Oceania	42	2599.25	2361	0.947397	77725376
SRR12529668	PRJNA613958	AMPLICON	SAMN15918670	SRX9019861	hCoV-19/Australia/VIC5704/2020	NextSeq 550	PAIRED	PCR	VIRAL RNA	Severe acute respiratory syndrome coronavirus 2	Homo sapiens	ILLUMINA	2020-07-10	Australia	Oceania	32	2752.39	2420	0.966023	82304745
SRR12529669	PRJNA613958	AMPLICON	SAMN15918669	SRX9019860	hCoV-19/Australia/VIC5703/2020	NextSeq 550	PAIRED	PCR	VIRAL RNA	Severe acute respiratory syndrome coronavirus 2	Homo sapiens	ILLUMINA	2020-07-09	Australia	Oceania	25	2544.52	2334	0.978163	76088657
SRR12529670	PRJNA613958	AMPLICON	SAMN15918668	SRX9019859	hCoV-19/Australia/VIC5702/2020	NextSeq 550	PAIRED	PCR	VIRAL RNA	Severe acute respiratory syndrome coronavirus 2	Homo sapiens	ILLUMINA	NA	Australia	Oceania	61	2420.5	1872	0.906364	72380213
SRR12529671	PRJNA613958	AMPLICON	SAMN15918667	SRX9019858	hCoV-19/Australia/VIC5701/2020	NextSeq 550	PAIRED	PCR	VIRAL RNA	Severe acute respiratory syndrome coronavirus 2	Homo sapiens	ILLUMINA	2020-07-20	Australia	Oceania	23	2793	2591	0.978898	83519223
SRR12529672	PRJNA613958	AMPLICON	SAMN15918666	SRX9019857	hCoV-19/Australia/VIC5700/2020	NextSeq 550	PAIRED	PCR	VIRAL RNA	Severe acute respiratory syndrome coronavirus 2	Homo sapiens	ILLUMINA	2020-07-19	Australia	Oceania	23	2750.85	2523	0.978765	82258548
SRR12529673	PRJNA613958	AMPLICON	SAMN15918665	SRX9019856	hCoV-19/Australia/VIC5698/2020	NextSeq 550	PAIRED	PCR	VIRAL RNA	Severe acute respiratory syndrome coronavirus 2	Homo sapiens	ILLUMINA	2020-07-19	Australia	Oceania	23	2775.17	2658	0.988429	82985990
SRR12529674	PRJNA613958	AMPLICON	SAMN15918664	SRX9019855	hCoV-19/Australia/VIC5697/2020	NextSeq 550	PAIRED	PCR	VIRAL RNA	Severe acute respiratory syndrome coronavirus 2	Homo sapiens	ILLUMINA	2020-07-19	Australia	Oceania	19	3009.14	2805	0.988295	89982292
SRR12529675	PRJNA613958	AMPLICON	SAMN15918663	SRX9019854	hCoV-19/Australia/VIC5696/2020	NextSeq 550	PAIRED	PCR	VIRAL RNA	Severe acute respiratory syndrome coronavirus 2	Homo sapiens	ILLUMINA	2020-07-19	Australia	Oceania	20	3051.79	2823	0.982243	91257594
SRR12529676	PRJNA613958	AMPLICON	SAMN15918447	SRX9019853	hCoV-19/Australia/VIC5207/2020	NextSeq 550	PAIRED	PCR	VIRAL RNA	Severe acute respiratory syndrome coronavirus 2	Homo sapiens	ILLUMINA	2020-07-18	Australia	Oceania	20	3399.36	3139	0.993847	101651038
SRR12529677	PRJNA613958	AMPLICON	SAMN15918662	SRX9019852	hCoV-19/Australia/VIC5695/2020	NextSeq 550	PAIRED	PCR	VIRAL RNA	Severe acute respiratory syndrome coronavirus 2	Homo sapiens	ILLUMINA	2020-07-19	Australia	Oceania	40	1388.76	442	0.647326	41528068
SRR12529678	PRJNA613958	AMPLICON	SAMN15918661	SRX9019851	hCoV-19/Australia/VIC5694/2020	NextSeq 550	PAIRED	PCR	VIRAL RNA	Severe acute respiratory syndrome coronavirus 2	Homo sapiens	ILLUMINA	2020-07-18	Australia	Oceania	149	2284.35	1575	0.873391	68308851
SRR12529679	PRJNA613958	AMPLICON	SAMN15918660	SRX9019850	hCoV-19/Australia/VIC5693/2020	NextSeq 550	PAIRED	PCR	VIRAL RNA	Severe acute respiratory syndrome coronavirus 2	Homo sapiens	ILLUMINA	2020-07-20	Australia	Oceania	18	2952.79	2747	0.979367	88297300
SRR12529680	PRJNA613958	AMPLICON	SAMN15918659	SRX9019849	hCoV-19/Australia/VIC5692/2020	NextSeq 550	PAIRED	PCR	VIRAL RNA	Severe acute respiratory syndrome coronavirus 2	Homo sapiens	ILLUMINA	2020-07-20	Australia	Oceania	21	3116.12	2960	0.990168	93181292
SRR12529681	PRJNA613958	AMPLICON	SAMN15918658	SRX9019848	hCoV-19/Australia/VIC5691/2020	NextSeq 550	PAIRED	PCR	VIRAL RNA	Severe acute respiratory syndrome coronavirus 2	Homo sapiens	ILLUMINA	2020-07-20	Australia	Oceania	22	2968.89	2747	0.986456	88778782
SRR12529682	PRJNA613958	AMPLICON	SAMN15918657	SRX9019847	hCoV-19/Australia/VIC5690/2020	NextSeq 550	PAIRED	PCR	VIRAL RNA	Severe acute respiratory syndrome coronavirus 2	Homo sapiens	ILLUMINA	2020-07-20	Australia	Oceania	56	2328.05	1887	0.922516	69615611
SRR12529683	PRJNA613958	AMPLICON	SAMN15918656	SRX9019846	hCoV-19/Australia/VIC5689/2020	NextSeq 550	PAIRED	PCR	VIRAL RNA	Severe acute respiratory syndrome coronavirus 2	Homo sapiens	ILLUMINA	2020-07-21	Australia	Oceania	32	2654.54	2206	0.937799	79378771
SRR12529684	PRJNA613958	AMPLICON	SAMN15918655	SRX9019845	hCoV-19/Australia/VIC5688/2020	NextSeq 550	PAIRED	PCR	VIRAL RNA	Severe acute respiratory syndrome coronavirus 2	Homo sapiens	ILLUMINA	2020-07-20	Australia	Oceania	20	2814.79	2641	0.987694	84170573
SRR12529685	PRJNA613958	AMPLICON	SAMN15918654	SRX9019844	hCoV-19/Australia/VIC5687/2020	NextSeq 550	PAIRED	PCR	VIRAL RNA	Severe acute respiratory syndrome coronavirus 2	Homo sapiens	ILLUMINA	2020-07-20	Australia	Oceania	41	1960.4	1610	0.912584	58621810
SRR12529686	PRJNA613958	AMPLICON	SAMN15918653	SRX9019843	hCoV-19/Australia/VIC5686/2020	NextSeq 550	PAIRED	PCR	VIRAL RNA	Severe acute respiratory syndrome coronavirus 2	Homo sapiens	ILLUMINA	2020-07-20	Australia	Oceania	21	2504.82	2306	0.978464	74901745
SRR12529687	PRJNA613958	AMPLICON	SAMN15919344	SRX9019842	hCoV-19/Australia/VIC6058/2020	NextSeq 550	PAIRED	PCR	VIRAL RNA	Severe acute respiratory syndrome coronavirus 2	Homo sapiens	ILLUMINA	2020-07-26	Australia	Oceania	22	3118.02	2884	0.988095	93238078
SRR12529688	PRJNA613958	AMPLICON	SAMN15919343	SRX9019841	hCoV-19/Australia/VIC6337/2020	NextSeq 500	PAIRED	PCR	VIRAL RNA	Severe acute respiratory syndrome coronavirus 2	Homo sapiens	ILLUMINA	2020-07-22	Australia	Oceania	193	2766.88	1704	0.865967	82738063
SRR12529689	PRJNA613958	AMPLICON	SAMN15918515	SRX9019840	hCoV-19/Australia/VIC5330/2020	NextSeq 550	PAIRED	PCR	VIRAL RNA	Severe acute respiratory syndrome coronavirus 2	Homo sapiens	ILLUMINA	2020-07-17	Australia	Oceania	22	3467.77	3285	0.979634	103696771
SRR12529690	PRJNA613958	AMPLICON	SAMN15919342	SRX9019839	hCoV-19/Australia/VIC6244/2020	Illumina iSeq 100	PAIRED	PCR	VIRAL RNA	Severe acute respiratory syndrome coronavirus 2	Homo sapiens	ILLUMINA	NA	Australia	Oceania	31	2808.4	2394	0.946561	83979582
SRR12529691	PRJNA613958	AMPLICON	SAMN15919341	SRX9019838	hCoV-19/Australia/VIC6243/2020	Illumina iSeq 100	PAIRED	PCR	VIRAL RNA	Severe acute respiratory syndrome coronavirus 2	Homo sapiens	ILLUMINA	2020-07-23	Australia	Oceania	116	1701.91	1282	0.884594	50892231
SRR12529692	PRJNA613958	AMPLICON	SAMN15919340	SRX9019837	hCoV-19/Australia/VIC6492/2020	NextSeq 500	PAIRED	PCR	VIRAL RNA	Severe acute respiratory syndrome coronavirus 2	Homo sapiens	ILLUMINA	2020-07-22	Australia	Oceania	27	2552.39	1849	0.982644	76324034
SRR12529693	PRJNA613958	AMPLICON	SAMN15919339	SRX9019836	hCoV-19/Australia/VIC6490/2020	NextSeq 500	PAIRED	PCR	VIRAL RNA	Severe acute respiratory syndrome coronavirus 2	Homo sapiens	ILLUMINA	2020-07-22	Australia	Oceania	25	3009.29	2691	0.978464	89986656
SRR12529694	PRJNA613958	AMPLICON	SAMN15919338	SRX9019835	hCoV-19/Australia/VIC6489/2020	NextSeq 500	PAIRED	PCR	VIRAL RNA	Severe acute respiratory syndrome coronavirus 2	Homo sapiens	ILLUMINA	2020-07-22	Australia	Oceania	23	2585.65	2339	0.98358	77318741
SRR12529695	PRJNA613958	AMPLICON	SAMN15919337	SRX9019834	hCoV-19/Australia/VIC6488/2020	NextSeq 500	PAIRED	PCR	VIRAL RNA	Severe acute respiratory syndrome coronavirus 2	Homo sapiens	ILLUMINA	2020-07-22	Australia	Oceania	20	2732.49	2435	0.988496	81709768
SRR12529696	PRJNA613958	AMPLICON	SAMN15919336	SRX9019833	hCoV-19/Australia/VIC6487/2020	NextSeq 500	PAIRED	PCR	VIRAL RNA	Severe acute respiratory syndrome coronavirus 2	Homo sapiens	ILLUMINA	NA	Australia	Oceania	24	2605.78	2387	0.986991	77920708
SRR12529697	PRJNA613958	AMPLICON	SAMN15919335	SRX9019832	hCoV-19/Australia/VIC6486/2020	NextSeq 500	PAIRED	PCR	VIRAL RNA	Severe acute respiratory syndrome coronavirus 2	Homo sapiens	ILLUMINA	2020-07-22	Australia	Oceania	20	2961.24	2785	0.99281	88549998
SRR12529698	PRJNA613958	AMPLICON	SAMN15919334	SRX9019831	hCoV-19/Australia/VIC6485/2020	NextSeq 500	PAIRED	PCR	VIRAL RNA	Severe acute respiratory syndrome coronavirus 2	Homo sapiens	ILLUMINA	2020-07-21	Australia	Oceania	24	2362.11	1710	0.976691	70634028
SRR12529699	PRJNA613958	AMPLICON	SAMN15919333	SRX9019830	hCoV-19/Australia/VIC6435/2020	NextSeq 500	PAIRED	PCR	VIRAL RNA	Severe acute respiratory syndrome coronavirus 2	Homo sapiens	ILLUMINA	2020-07-22	Australia	Oceania	43	1189.33	508	0.744006	35564567
SRR12529700	PRJNA613958	AMPLICON	SAMN15918514	SRX9019829	hCoV-19/Australia/VIC5329/2020	NextSeq 550	PAIRED	PCR	VIRAL RNA	Severe acute respiratory syndrome coronavirus 2	Homo sapiens	ILLUMINA	2020-07-18	Australia	Oceania	30	3433.18	3155	0.980938	102662389
SRR12529701	PRJNA613958	AMPLICON	SAMN15919332	SRX9019828	hCoV-19/Australia/VIC6433/2020	NextSeq 500	PAIRED	PCR	VIRAL RNA	Severe acute respiratory syndrome coronavirus 2	Homo sapiens	ILLUMINA	NA	Australia	Oceania	60	1439.06	755	0.800154	43032073
SRR12529702	PRJNA613958	AMPLICON	SAMN15919331	SRX9019827	hCoV-19/Australia/VIC6484/2020	NextSeq 500	PAIRED	PCR	VIRAL RNA	Severe acute respiratory syndrome coronavirus 2	Homo sapiens	ILLUMINA	2020-07-21	Australia	Oceania	25	2484.89	1760	0.968933	74305786
SRR12529703	PRJNA613958	AMPLICON	SAMN15919330	SRX9019826	hCoV-19/Australia/VIC6483/2020	NextSeq 500	PAIRED	PCR	VIRAL RNA	Severe acute respiratory syndrome coronavirus 2	Homo sapiens	ILLUMINA	2020-07-21	Australia	Oceania	31	2425.17	1470	0.949938	72519791
SRR12529704	PRJNA613958	AMPLICON	SAMN15919329	SRX9019825	hCoV-19/Australia/VIC6482/2020	NextSeq 500	PAIRED	PCR	VIRAL RNA	Severe acute respiratory syndrome coronavirus 2	Homo sapiens	ILLUMINA	2020-07-21	Australia	Oceania	35	2937.45	2622	0.97512	87838538
SRR12529705	PRJNA613958	AMPLICON	SAMN15919328	SRX9019824	hCoV-19/Australia/VIC6481/2020	NextSeq 500	PAIRED	PCR	VIRAL RNA	Severe acute respiratory syndrome coronavirus 2	Homo sapiens	ILLUMINA	2020-07-23	Australia	Oceania	25	2778.59	2568	0.990603	83088128
SRR12529706	PRJNA613958	AMPLICON	SAMN15919327	SRX9019823	hCoV-19/Australia/VIC6480/2020	NextSeq 500	PAIRED	PCR	VIRAL RNA	Severe acute respiratory syndrome coronavirus 2	Homo sapiens	ILLUMINA	2020-07-23	Australia	Oceania	20	2924.72	2629	0.988195	87457894
SRR12529707	PRJNA613958	AMPLICON	SAMN15919326	SRX9019822	hCoV-19/Australia/VIC6479/2020	NextSeq 500	PAIRED	PCR	VIRAL RNA	Severe acute respiratory syndrome coronavirus 2	Homo sapiens	ILLUMINA	2020-07-23	Australia	Oceania	31	2728.94	2270	0.945658	81603448
SRR12529708	PRJNA613958	AMPLICON	SAMN15919325	SRX9019821	hCoV-19/Australia/VIC6478/2020	NextSeq 500	PAIRED	PCR	VIRAL RNA	Severe acute respiratory syndrome coronavirus 2	Homo sapiens	ILLUMINA	2020-07-23	Australia	Oceania	19	3228.4	2956	0.990603	96538789
SRR12529709	PRJNA613958	AMPLICON	SAMN15919324	SRX9019820	hCoV-19/Australia/VIC6477/2020	NextSeq 500	PAIRED	PCR	VIRAL RNA	Severe acute respiratory syndrome coronavirus 2	Homo sapiens	ILLUMINA	2020-07-23	Australia	Oceania	26	2542.07	2313	0.986021	76015571
SRR12529710	PRJNA613958	AMPLICON	SAMN15919323	SRX9019819	hCoV-19/Australia/VIC6476/2020	NextSeq 500	PAIRED	PCR	VIRAL RNA	Severe acute respiratory syndrome coronavirus 2	Homo sapiens	ILLUMINA	2020-07-23	Australia	Oceania	30	2007.69	1537	0.984416	60035995
SRR12529711	PRJNA613958	AMPLICON	SAMN15918977	SRX9019818	hCoV-19/Australia/VIC5810/2020	NextSeq 550	PAIRED	PCR	VIRAL RNA	Severe acute respiratory syndrome coronavirus 2	Homo sapiens	ILLUMINA	2020-07-19	Australia	Oceania	23	2864.51	2689	0.987426	85657562
SRR12529712	PRJNA613958	AMPLICON	SAMN15918976	SRX9019817	hCoV-19/Australia/VIC5809/2020	NextSeq 550	PAIRED	PCR	VIRAL RNA	Severe acute respiratory syndrome coronavirus 2	Homo sapiens	ILLUMINA	2020-07-20	Australia	Oceania	21	3110.22	2957	0.987125	93004769
SRR12529713	PRJNA613958	AMPLICON	SAMN15918975	SRX9019816	hCoV-19/Australia/VIC5808/2020	NextSeq 550	PAIRED	PCR	VIRAL RNA	Severe acute respiratory syndrome coronavirus 2	Homo sapiens	ILLUMINA	2020-07-19	Australia	Oceania	43	2436.47	1995	0.947397	72857683
SRR12529714	PRJNA613958	AMPLICON	SAMN15918974	SRX9019815	hCoV-19/Australia/VIC5807/2020	NextSeq 550	PAIRED	PCR	VIRAL RNA	Severe acute respiratory syndrome coronavirus 2	Homo sapiens	ILLUMINA	2020-07-19	Australia	Oceania	39	2815.97	2631	0.96084	84206051
SRR12529715	PRJNA613958	AMPLICON	SAMN15918973	SRX9019814	hCoV-19/Australia/VIC5806/2020	NextSeq 550	PAIRED	PCR	VIRAL RNA	Severe acute respiratory syndrome coronavirus 2	Homo sapiens	ILLUMINA	2020-07-20	Australia	Oceania	30	2801.52	2602	0.960372	83773986
SRR12529716	PRJNA613958	AMPLICON	SAMN15918478	SRX9019813	hCoV-19/Australia/VIC5216/2020	NextSeq 550	PAIRED	PCR	VIRAL RNA	Severe acute respiratory syndrome coronavirus 2	Homo sapiens	ILLUMINA	NA	Australia	Oceania	18	3319.32	3180	0.994883	99257583
SRR12529717	PRJNA613958	AMPLICON	SAMN15918972	SRX9019812	hCoV-19/Australia/VIC5805/2020	NextSeq 550	PAIRED	PCR	VIRAL RNA	Severe acute respiratory syndrome coronavirus 2	Homo sapiens	ILLUMINA	2020-07-20	Australia	Oceania	21	2934.1	2781	0.988663	87738296
SRR12529718	PRJNA613958	AMPLICON	SAMN15918971	SRX9019811	hCoV-19/Australia/VIC5804/2020	NextSeq 550	PAIRED	PCR	VIRAL RNA	Severe acute respiratory syndrome coronavirus 2	Homo sapiens	ILLUMINA	NA	Australia	Oceania	23	2980.67	2830	0.98766	89130976
SRR12529719	PRJNA613958	AMPLICON	SAMN15918970	SRX9019810	hCoV-19/Australia/VIC5803/2020	NextSeq 550	PAIRED	PCR	VIRAL RNA	Severe acute respiratory syndrome coronavirus 2	Homo sapiens	ILLUMINA	2020-07-20	Australia	Oceania	129	1487.97	870	0.823964	44494632
SRR12529720	PRJNA613958	AMPLICON	SAMN15918969	SRX9019809	hCoV-19/Australia/VIC5802/2020	NextSeq 550	PAIRED	PCR	VIRAL RNA	Severe acute respiratory syndrome coronavirus 2	Homo sapiens	ILLUMINA	2020-07-20	Australia	Oceania	32	2487.58	2052	0.949604	74386014
SRR12529721	PRJNA613958	AMPLICON	SAMN15918968	SRX9019808	hCoV-19/Australia/VIC5801/2020	NextSeq 550	PAIRED	PCR	VIRAL RNA	Severe acute respiratory syndrome coronavirus 2	Homo sapiens	ILLUMINA	2020-07-20	Australia	Oceania	23	2928.94	2678	0.979066	87583993
SRR12529722	PRJNA613958	AMPLICON	SAMN15918967	SRX9019807	hCoV-19/Australia/VIC5800/2020	NextSeq 550	PAIRED	PCR	VIRAL RNA	Severe acute respiratory syndrome coronavirus 2	Homo sapiens	ILLUMINA	2020-07-18	Australia	Oceania	37	2725.5	2340	0.970371	81500596
SRR12529723	PRJNA613958	AMPLICON	SAMN15918966	SRX9019806	hCoV-19/Australia/VIC5799/2020	NextSeq 550	PAIRED	PCR	VIRAL RNA	Severe acute respiratory syndrome coronavirus 2	Homo sapiens	ILLUMINA	2020-07-20	Australia	Oceania	27	2745.2	2507	0.976156	82089737
SRR12529724	PRJNA613958	AMPLICON	SAMN15918965	SRX9019805	hCoV-19/Australia/VIC5798/2020	NextSeq 550	PAIRED	PCR	VIRAL RNA	Severe acute respiratory syndrome coronavirus 2	Homo sapiens	ILLUMINA	2020-07-21	Australia	Oceania	160	1695.45	1253	0.878474	50699184
SRR12529725	PRJNA613958	AMPLICON	SAMN15918964	SRX9019804	hCoV-19/Australia/VIC5797/2020	NextSeq 550	PAIRED	PCR	VIRAL RNA	Severe acute respiratory syndrome coronavirus 2	Homo sapiens	ILLUMINA	2020-07-21	Australia	Oceania	46	478.119	180	0.601211	14297195
SRR12529726	PRJNA613958	AMPLICON	SAMN15918963	SRX9019803	hCoV-19/Australia/VIC5796/2020	NextSeq 550	PAIRED	PCR	VIRAL RNA	Severe acute respiratory syndrome coronavirus 2	Homo sapiens	ILLUMINA	2020-07-20	Australia	Oceania	34	2918.21	2725	0.988095	87263106
SRR12529727	PRJNA613958	AMPLICON	SAMN15918477	SRX9019802	hCoV-19/Australia/VIC5302/2020	NextSeq 550	PAIRED	PCR	VIRAL RNA	Severe acute respiratory syndrome coronavirus 2	Homo sapiens	ILLUMINA	NA	Australia	Oceania	23	3738.68	3533	0.980035	111797873
SRR12529728	PRJNA613958	AMPLICON	SAMN15918962	SRX9019801	hCoV-19/Australia/VIC5795/2020	NextSeq 550	PAIRED	PCR	VIRAL RNA	Severe acute respiratory syndrome coronavirus 2	Homo sapiens	ILLUMINA	NA	Australia	Oceania	29	2800.97	2561	0.986858	83757423
SRR12529729	PRJNA613958	AMPLICON	SAMN15918961	SRX9019800	hCoV-19/Australia/VIC5794/2020	NextSeq 550	PAIRED	PCR	VIRAL RNA	Severe acute respiratory syndrome coronavirus 2	Homo sapiens	ILLUMINA	2020-07-20	Australia	Oceania	19	3110.59	2866	0.98669	93016104
SRR12529730	PRJNA613958	AMPLICON	SAMN15918960	SRX9019799	hCoV-19/Australia/VIC5793/2020	NextSeq 550	PAIRED	PCR	VIRAL RNA	Severe acute respiratory syndrome coronavirus 2	Homo sapiens	ILLUMINA	2020-07-20	Australia	Oceania	24	3032.98	2762	0.986958	90695324
SRR12529731	PRJNA613958	AMPLICON	SAMN15918959	SRX9019798	hCoV-19/Australia/VIC5945/2020	NextSeq 500	PAIRED	PCR	VIRAL RNA	Severe acute respiratory syndrome coronavirus 2	Homo sapiens	ILLUMINA	NA	Australia	Oceania	20	3020.88	2872	0.994114	90333398
SRR12529732	PRJNA613958	AMPLICON	SAMN15918958	SRX9019797	hCoV-19/Australia/VIC5792/2020	NextSeq 550	PAIRED	PCR	VIRAL RNA	Severe acute respiratory syndrome coronavirus 2	Homo sapiens	ILLUMINA	2020-07-20	Australia	Oceania	19	2971.52	2825	0.992576	88857446
SRR12529733	PRJNA613958	AMPLICON	SAMN15918957	SRX9019796	hCoV-19/Australia/VIC5791/2020	NextSeq 550	PAIRED	PCR	VIRAL RNA	Severe acute respiratory syndrome coronavirus 2	Homo sapiens	ILLUMINA	NA	Australia	Oceania	38	2722.02	2343	0.955289	81396482
SRR12529734	PRJNA613958	AMPLICON	SAMN15918956	SRX9019795	hCoV-19/Australia/VIC5790/2020	NextSeq 550	PAIRED	PCR	VIRAL RNA	Severe acute respiratory syndrome coronavirus 2	Homo sapiens	ILLUMINA	2020-07-21	Australia	Oceania	40	2330.03	1872	0.936762	69674819
SRR12529735	PRJNA613958	AMPLICON	SAMN15918847	SRX9019794	hCoV-19/Australia/VIC5955/2020	NextSeq 500	PAIRED	PCR	VIRAL RNA	Severe acute respiratory syndrome coronavirus 2	Homo sapiens	ILLUMINA	2020-07-23	Australia	Oceania	23	3244.04	2985	0.994014	97006469
SRR12529736	PRJNA613958	AMPLICON	SAMN15918846	SRX9019793	hCoV-19/Australia/VIC5954/2020	NextSeq 500	PAIRED	PCR	VIRAL RNA	Severe acute respiratory syndrome coronavirus 2	Homo sapiens	ILLUMINA	2020-07-23	Australia	Oceania	19	3275.87	3128	0.994382	97958423
SRR12529737	PRJNA613958	AMPLICON	SAMN15918845	SRX9019792	hCoV-19/Australia/VIC5953/2020	NextSeq 500	PAIRED	PCR	VIRAL RNA	Severe acute respiratory syndrome coronavirus 2	Homo sapiens	ILLUMINA	2020-07-22	Australia	Oceania	24	3231.09	2886	0.97308	96619257
SRR12529738	PRJNA613958	AMPLICON	SAMN15918844	SRX9019791	hCoV-19/Australia/VIC5952/2020	NextSeq 500	PAIRED	PCR	VIRAL RNA	Severe acute respiratory syndrome coronavirus 2	Homo sapiens	ILLUMINA	2020-07-22	Australia	Oceania	20	3466.24	3243	0.995318	103651031
SRR12529739	PRJNA613958	AMPLICON	SAMN15918843	SRX9019790	hCoV-19/Australia/VIC5951/2020	NextSeq 500	PAIRED	PCR	VIRAL RNA	Severe acute respiratory syndrome coronavirus 2	Homo sapiens	ILLUMINA	2020-07-21	Australia	Oceania	23	3137.62	2932	0.992777	93824359
SRR12529740	PRJNA613958	AMPLICON	SAMN15918465	SRX9019789	hCoV-19/Australia/VIC5213/2020	NextSeq 550	PAIRED	PCR	VIRAL RNA	Severe acute respiratory syndrome coronavirus 2	Homo sapiens	ILLUMINA	2020-07-17	Australia	Oceania	22	3444.62	3193	0.992509	103004338
SRR12529741	PRJNA613958	AMPLICON	SAMN15918842	SRX9019788	hCoV-19/Australia/VIC5950/2020	NextSeq 500	PAIRED	PCR	VIRAL RNA	Severe acute respiratory syndrome coronavirus 2	Homo sapiens	ILLUMINA	2020-07-21	Australia	Oceania	20	2985.46	2835	0.990837	89274290
SRR12529742	PRJNA613958	AMPLICON	SAMN15918841	SRX9019787	hCoV-19/Australia/VIC5949/2020	NextSeq 500	PAIRED	PCR	VIRAL RNA	Severe acute respiratory syndrome coronavirus 2	Homo sapiens	ILLUMINA	2020-07-22	Australia	Oceania	64	1237.5	531	0.769354	37005003
SRR12529743	PRJNA613958	AMPLICON	SAMN15918840	SRX9019786	hCoV-19/Australia/VIC5947/2020	NextSeq 500	PAIRED	PCR	VIRAL RNA	Severe acute respiratory syndrome coronavirus 2	Homo sapiens	ILLUMINA	2020-07-22	Australia	Oceania	21	3239.63	3052	0.994282	96874734
SRR12529744	PRJNA613958	AMPLICON	SAMN15918839	SRX9019785	hCoV-19/Australia/VIC5602/2020	NextSeq 550	PAIRED	PCR	VIRAL RNA	Severe acute respiratory syndrome coronavirus 2	Homo sapiens	ILLUMINA	2020-07-19	Australia	Oceania	37	2496.5	2126	0.934254	74652974
SRR12529745	PRJNA613958	AMPLICON	SAMN15918838	SRX9019784	hCoV-19/Australia/VIC5600/2020	NextSeq 550	PAIRED	PCR	VIRAL RNA	Severe acute respiratory syndrome coronavirus 2	Homo sapiens	ILLUMINA	2020-07-19	Australia	Oceania	26	2771.22	2442	0.978765	82867660
SRR12529746	PRJNA613958	AMPLICON	SAMN15918837	SRX9019783	hCoV-19/Australia/VIC5599/2020	NextSeq 550	PAIRED	PCR	VIRAL RNA	Severe acute respiratory syndrome coronavirus 2	Homo sapiens	ILLUMINA	2020-07-20	Australia	Oceania	23	3190.47	2903	0.979734	95404611
SRR12529747	PRJNA613958	AMPLICON	SAMN15918836	SRX9019782	hCoV-19/Australia/VIC5598/2020	NextSeq 550	PAIRED	PCR	VIRAL RNA	Severe acute respiratory syndrome coronavirus 2	Homo sapiens	ILLUMINA	2020-06-30	Australia	Oceania	44	2404.9	1841	0.898605	71913815
SRR12529748	PRJNA613958	AMPLICON	SAMN15918835	SRX9019781	hCoV-19/Australia/VIC5597/2020	NextSeq 550	PAIRED	PCR	VIRAL RNA	Severe acute respiratory syndrome coronavirus 2	Homo sapiens	ILLUMINA	2020-07-18	Australia	Oceania	58	841.574	361	0.706451	25165594
SRR12529749	PRJNA613958	AMPLICON	SAMN15918834	SRX9019780	hCoV-19/Australia/VIC5596/2020	NextSeq 550	PAIRED	PCR	VIRAL RNA	Severe acute respiratory syndrome coronavirus 2	Homo sapiens	ILLUMINA	2020-07-18	Australia	Oceania	33	2462.21	2220	0.960639	73627423
SRR12529750	PRJNA613958	AMPLICON	SAMN15918833	SRX9019779	hCoV-19/Australia/VIC5595/2020	NextSeq 550	PAIRED	PCR	VIRAL RNA	Severe acute respiratory syndrome coronavirus 2	Homo sapiens	ILLUMINA	2020-07-19	Australia	Oceania	25	2737.49	2488	0.979601	81859201
SRR12529751	PRJNA613958	AMPLICON	SAMN15918464	SRX9019778	hCoV-19/Australia/VIC5292/2020	NextSeq 550	PAIRED	PCR	VIRAL RNA	Severe acute respiratory syndrome coronavirus 2	Homo sapiens	ILLUMINA	2020-07-18	Australia	Oceania	101	2695.67	2112	0.924389	80608655
SRR12529752	PRJNA613958	AMPLICON	SAMN15918832	SRX9019777	hCoV-19/Australia/VIC5594/2020	NextSeq 550	PAIRED	PCR	VIRAL RNA	Severe acute respiratory syndrome coronavirus 2	Homo sapiens	ILLUMINA	2020-07-19	Australia	Oceania	67	2303.56	1715	0.973548	68883443
SRR12529753	PRJNA613958	AMPLICON	SAMN15918831	SRX9019776	hCoV-19/Australia/VIC5593/2020	NextSeq 550	PAIRED	PCR	VIRAL RNA	Severe acute respiratory syndrome coronavirus 2	Homo sapiens	ILLUMINA	2020-07-19	Australia	Oceania	73	1320.92	392	0.746882	39499393
SRR12529754	PRJNA613958	AMPLICON	SAMN15918830	SRX9019775	hCoV-19/Australia/VIC5591/2020	NextSeq 550	PAIRED	PCR	VIRAL RNA	Severe acute respiratory syndrome coronavirus 2	Homo sapiens	ILLUMINA	2020-07-18	Australia	Oceania	195	2164.69	1464	0.88456	64730657
SRR12529755	PRJNA613958	AMPLICON	SAMN15918829	SRX9019774	hCoV-19/Australia/VIC5590/2020	NextSeq 550	PAIRED	PCR	VIRAL RNA	Severe acute respiratory syndrome coronavirus 2	Homo sapiens	ILLUMINA	2020-07-19	Australia	Oceania	26	2487.8	1853	0.973815	74392803
SRR12529756	PRJNA613958	AMPLICON	SAMN15918828	SRX9019773	hCoV-19/Australia/VIC5589/2020	NextSeq 550	PAIRED	PCR	VIRAL RNA	Severe acute respiratory syndrome coronavirus 2	Homo sapiens	ILLUMINA	2020-07-19	Australia	Oceania	26	2713.04	2355	0.977059	81127933
SRR12529757	PRJNA613958	AMPLICON	SAMN15918827	SRX9019772	hCoV-19/Australia/VIC5588/2020	NextSeq 550	PAIRED	PCR	VIRAL RNA	Severe acute respiratory syndrome coronavirus 2	Homo sapiens	ILLUMINA	2020-07-19	Australia	Oceania	24	2170.04	1552	0.980671	64890721
SRR12529758	PRJNA613958	AMPLICON	SAMN15918826	SRX9019771	hCoV-19/Australia/VIC5587/2020	NextSeq 550	PAIRED	PCR	VIRAL RNA	Severe acute respiratory syndrome coronavirus 2	Homo sapiens	ILLUMINA	2020-07-19	Australia	Oceania	27	1737.95	1413	0.941845	51969839
SRR12529759	PRJNA613958	AMPLICON	SAMN15919236	SRX9019770	hCoV-19/Australia/VIC6371/2020	NextSeq 500	PAIRED	PCR	VIRAL RNA	Severe acute respiratory syndrome coronavirus 2	Homo sapiens	ILLUMINA	2020-07-21	Australia	Oceania	34	2680.34	2268	0.972511	80150329
SRR12529760	PRJNA613958	AMPLICON	SAMN15919235	SRX9019769	hCoV-19/Australia/VIC6370/2020	NextSeq 500	PAIRED	PCR	VIRAL RNA	Severe acute respiratory syndrome coronavirus 2	Homo sapiens	ILLUMINA	2020-07-23	Australia	Oceania	33	2386.83	1795	0.927934	71373414
SRR12529761	PRJNA613958	AMPLICON	SAMN15919234	SRX9019768	hCoV-19/Australia/VIC6369/2020	NextSeq 500	PAIRED	PCR	VIRAL RNA	Severe acute respiratory syndrome coronavirus 2	Homo sapiens	ILLUMINA	2020-07-21	Australia	Oceania	37	1098.93	476	0.671605	32861180
SRR12529762	PRJNA613958	AMPLICON	SAMN15919233	SRX9019767	hCoV-19/Australia/VIC6368/2020	NextSeq 500	PAIRED	PCR	VIRAL RNA	Severe acute respiratory syndrome coronavirus 2	Homo sapiens	ILLUMINA	2020-07-21	Australia	Oceania	23	3261.12	2855	0.979333	97517146
SRR12529763	PRJNA613958	AMPLICON	SAMN15918504	SRX9019766	hCoV-19/Australia/VIC5322/2020	NextSeq 550	PAIRED	PCR	VIRAL RNA	Severe acute respiratory syndrome coronavirus 2	Homo sapiens	ILLUMINA	2020-07-17	Australia	Oceania	23	3590.02	3350	0.979734	107352437
SRR12529764	PRJNA613958	AMPLICON	SAMN15919232	SRX9019765	hCoV-19/Australia/VIC6367/2020	NextSeq 500	PAIRED	PCR	VIRAL RNA	Severe acute respiratory syndrome coronavirus 2	Homo sapiens	ILLUMINA	2020-07-21	Australia	Oceania	26	2731.68	2522	0.988563	81685314
SRR12529765	PRJNA613958	AMPLICON	SAMN15919231	SRX9019764	hCoV-19/Australia/VIC6366/2020	NextSeq 500	PAIRED	PCR	VIRAL RNA	Severe acute respiratory syndrome coronavirus 2	Homo sapiens	ILLUMINA	2020-07-21	Australia	Oceania	24	2728.75	2406	0.982911	81597679
SRR12529766	PRJNA613958	AMPLICON	SAMN15919230	SRX9019763	hCoV-19/Australia/VIC6365/2020	NextSeq 500	PAIRED	PCR	VIRAL RNA	Severe acute respiratory syndrome coronavirus 2	Homo sapiens	ILLUMINA	2020-07-21	Australia	Oceania	23	2558.41	2280	0.986791	76504246
SRR12529767	PRJNA613958	AMPLICON	SAMN15919229	SRX9019762	hCoV-19/Australia/VIC6363/2020	NextSeq 500	PAIRED	PCR	VIRAL RNA	Severe acute respiratory syndrome coronavirus 2	Homo sapiens	ILLUMINA	2020-07-21	Australia	Oceania	24	2536.06	2141	0.964184	75835684
SRR12529768	PRJNA613958	AMPLICON	SAMN15919228	SRX9019761	hCoV-19/Australia/VIC6362/2020	NextSeq 500	PAIRED	PCR	VIRAL RNA	Severe acute respiratory syndrome coronavirus 2	Homo sapiens	ILLUMINA	2020-07-21	Australia	Oceania	23	3079.21	2860	0.988663	92077725
SRR12529769	PRJNA613958	AMPLICON	SAMN15919227	SRX9019760	hCoV-19/Australia/VIC6361/2020	NextSeq 500	PAIRED	PCR	VIRAL RNA	Severe acute respiratory syndrome coronavirus 2	Homo sapiens	ILLUMINA	2020-07-21	Australia	Oceania	23	3224.05	3076	0.992208	96408685
SRR12529770	PRJNA613958	AMPLICON	SAMN15919226	SRX9019759	hCoV-19/Australia/VIC6360/2020	NextSeq 500	PAIRED	PCR	VIRAL RNA	Severe acute respiratory syndrome coronavirus 2	Homo sapiens	ILLUMINA	2020-07-21	Australia	Oceania	24	3273.17	2955	0.985787	97877722
SRR12529771	PRJNA613958	AMPLICON	SAMN15919225	SRX9019758	hCoV-19/Australia/VIC6359/2020	NextSeq 500	PAIRED	PCR	VIRAL RNA	Severe acute respiratory syndrome coronavirus 2	Homo sapiens	ILLUMINA	2020-07-21	Australia	Oceania	28	2593.49	2285	0.986924	77553035
SRR12529772	PRJNA613958	AMPLICON	SAMN15919224	SRX9019757	hCoV-19/Australia/VIC6358/2020	NextSeq 500	PAIRED	PCR	VIRAL RNA	Severe acute respiratory syndrome coronavirus 2	Homo sapiens	ILLUMINA	2020-07-21	Australia	Oceania	20	2897.96	2616	0.988295	86657552
SRR12529773	PRJNA613958	AMPLICON	SAMN15919223	SRX9019756	hCoV-19/Australia/VIC6357/2020	NextSeq 500	PAIRED	PCR	VIRAL RNA	Severe acute respiratory syndrome coronavirus 2	Homo sapiens	ILLUMINA	2020-07-22	Australia	Oceania	24	3001.53	2807	0.986958	89754826
SRR12529774	PRJNA613958	AMPLICON	SAMN15918503	SRX9019755	hCoV-19/Australia/VIC5222/2020	NextSeq 550	PAIRED	PCR	VIRAL RNA	Severe acute respiratory syndrome coronavirus 2	Homo sapiens	ILLUMINA	2020-07-18	Australia	Oceania	19	3489.29	3317	0.994148	104340109
SRR12529775	PRJNA613958	AMPLICON	SAMN15918431	SRX9019754	hCoV-19/Australia/VIC5274/2020	NextSeq 550	PAIRED	PCR	VIRAL RNA	Severe acute respiratory syndrome coronavirus 2	Homo sapiens	ILLUMINA	NA	Australia	Oceania	21	3509.5	3389	0.995318	104944453
SRR12529776	PRJNA613958	AMPLICON	SAMN15919222	SRX9019753	hCoV-19/Australia/VIC6356/2020	NextSeq 500	PAIRED	PCR	VIRAL RNA	Severe acute respiratory syndrome coronavirus 2	Homo sapiens	ILLUMINA	2020-07-21	Australia	Oceania	26	2778.73	2551	0.98863	83092292
SRR12529777	PRJNA613958	AMPLICON	SAMN15919221	SRX9019752	hCoV-19/Australia/VIC6355/2020	NextSeq 500	PAIRED	PCR	VIRAL RNA	Severe acute respiratory syndrome coronavirus 2	Homo sapiens	ILLUMINA	2020-07-22	Australia	Oceania	26	2407.93	2006	0.975788	72004470
SRR12529778	PRJNA613958	AMPLICON	SAMN15919220	SRX9019751	hCoV-19/Australia/VIC6354/2020	NextSeq 500	PAIRED	PCR	VIRAL RNA	Severe acute respiratory syndrome coronavirus 2	Homo sapiens	ILLUMINA	2020-07-21	Australia	Oceania	24	2540.12	2322	0.979133	75957187
SRR12529779	PRJNA613958	AMPLICON	SAMN15919219	SRX9019750	hCoV-19/Australia/VIC6353/2020	NextSeq 500	PAIRED	PCR	VIRAL RNA	Severe acute respiratory syndrome coronavirus 2	Homo sapiens	ILLUMINA	2020-07-21	Australia	Oceania	123	2996.74	2413	0.915092	89611368
SRR12529780	PRJNA613958	AMPLICON	SAMN15919218	SRX9019749	hCoV-19/Australia/VIC6352/2020	NextSeq 500	PAIRED	PCR	VIRAL RNA	Severe acute respiratory syndrome coronavirus 2	Homo sapiens	ILLUMINA	2020-07-21	Australia	Oceania	31	2420.9	2152	0.976725	72392097
SRR12529781	PRJNA613958	AMPLICON	SAMN15919217	SRX9019748	hCoV-19/Australia/VIC6351/2020	NextSeq 500	PAIRED	PCR	VIRAL RNA	Severe acute respiratory syndrome coronavirus 2	Homo sapiens	ILLUMINA	2020-07-21	Australia	Oceania	23	1956.61	1551	0.975922	58508471
SRR12529782	PRJNA613958	AMPLICON	SAMN15919216	SRX9019747	hCoV-19/Australia/VIC6350/2020	NextSeq 500	PAIRED	PCR	VIRAL RNA	Severe acute respiratory syndrome coronavirus 2	Homo sapiens	ILLUMINA	2020-07-21	Australia	Oceania	123	2268.92	1596	0.904224	67847474
SRR12529783	PRJNA613958	AMPLICON	SAMN15919128	SRX9019746	hCoV-19/Australia/VIC6262/2020	NextSeq 500	PAIRED	PCR	VIRAL RNA	Severe acute respiratory syndrome coronavirus 2	Homo sapiens	ILLUMINA	2020-07-24	Australia	Oceania	18	2077.38	1913	0.988128	62120011
SRR12529784	PRJNA613958	AMPLICON	SAMN15919127	SRX9019745	hCoV-19/Australia/VIC6261/2020	NextSeq 500	PAIRED	PCR	VIRAL RNA	Severe acute respiratory syndrome coronavirus 2	Homo sapiens	ILLUMINA	2020-07-25	Australia	Oceania	22	2371.81	2159	0.986256	70924328
SRR12529785	PRJNA613958	AMPLICON	SAMN15919126	SRX9019744	hCoV-19/Australia/VIC6260/2020	NextSeq 500	PAIRED	PCR	VIRAL RNA	Severe acute respiratory syndrome coronavirus 2	Homo sapiens	ILLUMINA	2020-07-25	Australia	Oceania	22	2446.8	2176	0.976089	73166760
SRR12529786	PRJNA613958	AMPLICON	SAMN15919125	SRX9019743	hCoV-19/Australia/VIC6259/2020	NextSeq 500	PAIRED	PCR	VIRAL RNA	Severe acute respiratory syndrome coronavirus 2	Homo sapiens	ILLUMINA	2020-07-25	Australia	Oceania	16	2466.43	2268	0.988496	73753793
SRR12529787	PRJNA613958	AMPLICON	SAMN15919124	SRX9019742	hCoV-19/Australia/VIC6039/2020	NextSeq 500	PAIRED	PCR	VIRAL RNA	Severe acute respiratory syndrome coronavirus 2	Homo sapiens	ILLUMINA	2020-07-25	Australia	Oceania	41	3469.8	3223	0.987025	103757328
SRR12529788	PRJNA613958	AMPLICON	SAMN15919123	SRX9019741	hCoV-19/Australia/VIC6038/2020	NextSeq 500	PAIRED	PCR	VIRAL RNA	Severe acute respiratory syndrome coronavirus 2	Homo sapiens	ILLUMINA	2020-07-24	Australia	Oceania	21	3405.64	3221	0.995318	101838767
SRR12529789	PRJNA613958	AMPLICON	SAMN15918493	SRX9019740	hCoV-19/Australia/VIC5313/2020	NextSeq 550	PAIRED	PCR	VIRAL RNA	Severe acute respiratory syndrome coronavirus 2	Homo sapiens	ILLUMINA	NA	Australia	Oceania	23	3745.46	3582	0.977962	112000517
SRR12529790	PRJNA613958	AMPLICON	SAMN15918430	SRX9019739	hCoV-19/Australia/VIC5273/2020	NextSeq 550	PAIRED	PCR	VIRAL RNA	Severe acute respiratory syndrome coronavirus 2	Homo sapiens	ILLUMINA	NA	Australia	Oceania	21	3570.63	3460	0.995084	106772543
SRR12529791	PRJNA613958	AMPLICON	SAMN15919122	SRX9019738	hCoV-19/Australia/VIC6037/2020	NextSeq 500	PAIRED	PCR	VIRAL RNA	Severe acute respiratory syndrome coronavirus 2	Homo sapiens	ILLUMINA	2020-07-22	Australia	Oceania	55	2548.52	2078	0.930141	76208281
SRR12529792	PRJNA613958	AMPLICON	SAMN15919121	SRX9019737	hCoV-19/Australia/VIC6036/2020	NextSeq 500	PAIRED	PCR	VIRAL RNA	Severe acute respiratory syndrome coronavirus 2	Homo sapiens	ILLUMINA	2020-07-22	Australia	Oceania	22	3527.76	3324	0.992777	105490630
SRR12529793	PRJNA613958	AMPLICON	SAMN15919120	SRX9019736	hCoV-19/Australia/VIC6057/2020	NextSeq 550	PAIRED	PCR	VIRAL RNA	Severe acute respiratory syndrome coronavirus 2	Homo sapiens	ILLUMINA	2020-07-24	Australia	Oceania	55	904.88	522	0.753369	27058629
SRR12529794	PRJNA613958	AMPLICON	SAMN15919119	SRX9019735	hCoV-19/Australia/VIC6056/2020	NextSeq 550	PAIRED	PCR	VIRAL RNA	Severe acute respiratory syndrome coronavirus 2	Homo sapiens	ILLUMINA	2020-07-25	Australia	Oceania	42	1424.88	781	0.80323	42608312
SRR12529795	PRJNA613958	AMPLICON	SAMN15919118	SRX9019734	hCoV-19/Australia/VIC6055/2020	NextSeq 550	PAIRED	PCR	VIRAL RNA	Severe acute respiratory syndrome coronavirus 2	Homo sapiens	ILLUMINA	2020-07-24	Australia	Oceania	69	2175.62	1629	0.913587	65057436
SRR12529796	PRJNA613958	AMPLICON	SAMN15919117	SRX9019733	hCoV-19/Australia/VIC6054/2020	NextSeq 550	PAIRED	PCR	VIRAL RNA	Severe acute respiratory syndrome coronavirus 2	Homo sapiens	ILLUMINA	2020-07-23	Australia	Oceania	23	3237.3	2975	0.985754	96804970
SRR12529797	PRJNA613958	AMPLICON	SAMN15919116	SRX9019732	hCoV-19/Australia/VIC6053/2020	NextSeq 550	PAIRED	PCR	VIRAL RNA	Severe acute respiratory syndrome coronavirus 2	Homo sapiens	ILLUMINA	2020-07-25	Australia	Oceania	32	773.975	163	0.545698	23144174
SRR12529798	PRJNA613958	AMPLICON	SAMN15919115	SRX9019731	hCoV-19/Australia/VIC6035/2020	NextSeq 500	PAIRED	PCR	VIRAL RNA	Severe acute respiratory syndrome coronavirus 2	Homo sapiens	ILLUMINA	2020-07-24	Australia	Oceania	21	3411.42	3262	0.995318	102011652
SRR12529799	PRJNA613958	AMPLICON	SAMN15919114	SRX9019730	hCoV-19/Australia/VIC6034/2020	NextSeq 500	PAIRED	PCR	VIRAL RNA	Severe acute respiratory syndrome coronavirus 2	Homo sapiens	ILLUMINA	2020-07-24	Australia	Oceania	21	3712	3546	0.995318	110999792
SRR12529800	PRJNA613958	AMPLICON	SAMN15919113	SRX9019729	hCoV-19/Australia/VIC6033/2020	NextSeq 500	PAIRED	PCR	VIRAL RNA	Severe acute respiratory syndrome coronavirus 2	Homo sapiens	ILLUMINA	2020-07-24	Australia	Oceania	55	3126.17	2609	0.940875	93481909
SRR12529801	PRJNA613958	AMPLICON	SAMN15918492	SRX9019728	hCoV-19/Australia/VIC5312/2020	NextSeq 550	PAIRED	PCR	VIRAL RNA	Severe acute respiratory syndrome coronavirus 2	Homo sapiens	ILLUMINA	2020-07-17	Australia	Oceania	86	2909	2373	0.899274	86987700
SRR12529802	PRJNA613958	AMPLICON	SAMN15919112	SRX9019727	hCoV-19/Australia/VIC6032/2020	NextSeq 500	PAIRED	PCR	VIRAL RNA	Severe acute respiratory syndrome coronavirus 2	Homo sapiens	ILLUMINA	2020-07-24	Australia	Oceania	33	3633.48	3383	0.992643	108652036
SRR12529803	PRJNA613958	AMPLICON	SAMN15919111	SRX9019726	hCoV-19/Australia/VIC6031/2020	NextSeq 500	PAIRED	PCR	VIRAL RNA	Severe acute respiratory syndrome coronavirus 2	Homo sapiens	ILLUMINA	2020-07-24	Australia	Oceania	69	3453.81	3214	0.994817	103279238
SRR12529804	PRJNA613958	AMPLICON	SAMN15919110	SRX9019725	hCoV-19/Australia/VIC6030/2020	NextSeq 500	PAIRED	PCR	VIRAL RNA	Severe acute respiratory syndrome coronavirus 2	Homo sapiens	ILLUMINA	2020-07-25	Australia	Oceania	134	2788.76	2119	0.91546	83392381
SRR12529805	PRJNA613958	AMPLICON	SAMN15919109	SRX9019724	hCoV-19/Australia/VIC6029/2020	NextSeq 500	PAIRED	PCR	VIRAL RNA	Severe acute respiratory syndrome coronavirus 2	Homo sapiens	ILLUMINA	2020-07-23	Australia	Oceania	21	3175.66	2940	0.983948	94961643
SRR12529806	PRJNA613958	AMPLICON	SAMN15919108	SRX9019723	hCoV-19/Australia/VIC6028/2020	NextSeq 500	PAIRED	PCR	VIRAL RNA	Severe acute respiratory syndrome coronavirus 2	Homo sapiens	ILLUMINA	2020-07-23	Australia	Oceania	27	3099.55	2804	0.978564	92685906
SRR12529807	PRJNA613958	AMPLICON	SAMN15919042	SRX9019722	hCoV-19/Australia/VIC6541/2020	NextSeq 550	PAIRED	PCR	VIRAL RNA	Severe acute respiratory syndrome coronavirus 2	Homo sapiens	ILLUMINA	2020-07-25	Australia	Oceania	19	4179.43	4099	0.992208	124977469
SRR12529808	PRJNA613958	AMPLICON	SAMN15919041	SRX9019721	hCoV-19/Australia/VIC6540/2020	NextSeq 550	PAIRED	PCR	VIRAL RNA	Severe acute respiratory syndrome coronavirus 2	Homo sapiens	ILLUMINA	2020-07-25	Australia	Oceania	35	2263.68	1915	0.94422	67690828
SRR12529809	PRJNA613958	AMPLICON	SAMN15919040	SRX9019720	hCoV-19/Australia/VIC6539/2020	NextSeq 550	PAIRED	PCR	VIRAL RNA	Severe acute respiratory syndrome coronavirus 2	Homo sapiens	ILLUMINA	2020-07-25	Australia	Oceania	29	4169.09	4117	0.993746	124668440
SRR12529810	PRJNA613958	AMPLICON	SAMN15919039	SRX9019719	hCoV-19/Australia/VIC6544/2020	NextSeq 550	PAIRED	PCR	VIRAL RNA	Severe acute respiratory syndrome coronavirus 2	Homo sapiens	ILLUMINA	2020-07-24	Australia	Oceania	45	2841.1	2285	0.922382	84957363
SRR12529811	PRJNA613958	AMPLICON	SAMN15919038	SRX9019718	hCoV-19/Australia/VIC6536/2020	NextSeq 550	PAIRED	PCR	VIRAL RNA	Severe acute respiratory syndrome coronavirus 2	Homo sapiens	ILLUMINA	2020-07-24	Australia	Oceania	32	4147.64	4118	0.992844	124026903
SRR12529812	PRJNA613958	AMPLICON	SAMN15919037	SRX9019717	hCoV-19/Australia/VIC6535/2020	NextSeq 550	PAIRED	PCR	VIRAL RNA	Severe acute respiratory syndrome coronavirus 2	Homo sapiens	ILLUMINA	2020-07-24	Australia	Oceania	60	4022.54	3919	0.988663	120286156
SRR12529813	PRJNA613958	AMPLICON	SAMN15919036	SRX9019716	hCoV-19/Australia/VIC6534/2020	NextSeq 550	PAIRED	PCR	VIRAL RNA	Severe acute respiratory syndrome coronavirus 2	Homo sapiens	ILLUMINA	2020-07-24	Australia	Oceania	25	4175.6	4061	0.988663	124862872
SRR12529814	PRJNA613958	AMPLICON	SAMN15919035	SRX9019715	hCoV-19/Australia/VIC6533/2020	NextSeq 550	PAIRED	PCR	VIRAL RNA	Severe acute respiratory syndrome coronavirus 2	Homo sapiens	ILLUMINA	2020-07-24	Australia	Oceania	45	4105.99	3927	0.991439	122781370
SRR12529815	PRJNA613958	AMPLICON	SAMN15919034	SRX9019714	hCoV-19/Australia/VIC6531/2020	NextSeq 550	PAIRED	PCR	VIRAL RNA	Severe acute respiratory syndrome coronavirus 2	Homo sapiens	ILLUMINA	2020-07-24	Australia	Oceania	25	3789.96	3466	0.954988	113331041
SRR12529816	PRJNA613958	AMPLICON	SAMN15919033	SRX9019713	hCoV-19/Australia/VIC6530/2020	NextSeq 550	PAIRED	PCR	VIRAL RNA	Severe acute respiratory syndrome coronavirus 2	Homo sapiens	ILLUMINA	2020-07-24	Australia	Oceania	30	3943.57	3808	0.981507	117924594
SRR12529817	PRJNA613958	AMPLICON	SAMN15918484	SRX9019712	hCoV-19/Australia/VIC5219/2020	NextSeq 550	PAIRED	PCR	VIRAL RNA	Severe acute respiratory syndrome coronavirus 2	Homo sapiens	ILLUMINA	2020-07-17	Australia	Oceania	25	3071.77	2865	0.988229	91855141
SRR12529818	PRJNA613958	AMPLICON	SAMN15919032	SRX9019711	hCoV-19/Australia/VIC6529/2020	NextSeq 550	PAIRED	PCR	VIRAL RNA	Severe acute respiratory syndrome coronavirus 2	Homo sapiens	ILLUMINA	2020-07-24	Australia	Oceania	58	4497.93	4433	0.992977	134501669
SRR12529819	PRJNA613958	AMPLICON	SAMN15919031	SRX9019710	hCoV-19/Australia/VIC6528/2020	NextSeq 550	PAIRED	PCR	VIRAL RNA	Severe acute respiratory syndrome coronavirus 2	Homo sapiens	ILLUMINA	2020-07-24	Australia	Oceania	23	3520.65	3321	0.991171	105278104
SRR12529820	PRJNA613958	AMPLICON	SAMN15919030	SRX9019709	hCoV-19/Australia/VIC6527/2020	NextSeq 550	PAIRED	PCR	VIRAL RNA	Severe acute respiratory syndrome coronavirus 2	Homo sapiens	ILLUMINA	2020-07-24	Australia	Oceania	24	3373.98	3088	0.977427	100892119
SRR12529821	PRJNA613958	AMPLICON	SAMN15919029	SRX9019708	hCoV-19/Australia/VIC6526/2020	NextSeq 550	PAIRED	PCR	VIRAL RNA	Severe acute respiratory syndrome coronavirus 2	Homo sapiens	ILLUMINA	2020-07-24	Australia	Oceania	23	3874.54	3731	0.994649	115860409
SRR12529822	PRJNA613958	AMPLICON	SAMN15919028	SRX9019707	hCoV-19/Australia/VIC6525/2020	NextSeq 550	PAIRED	PCR	VIRAL RNA	Severe acute respiratory syndrome coronavirus 2	Homo sapiens	ILLUMINA	2020-07-24	Australia	Oceania	39	3497.23	3067	0.937264	104577684
SRR12529823	PRJNA613958	AMPLICON	SAMN15919027	SRX9019706	hCoV-19/Australia/VIC5970/2020	NextSeq 500	PAIRED	PCR	VIRAL RNA	Severe acute respiratory syndrome coronavirus 2	Homo sapiens	ILLUMINA	2020-07-20	Australia	Oceania	23	2867.01	2761	0.993111	85732304
SRR12529824	PRJNA613958	AMPLICON	SAMN15919026	SRX9019705	hCoV-19/Australia/VIC5969/2020	NextSeq 500	PAIRED	PCR	VIRAL RNA	Severe acute respiratory syndrome coronavirus 2	Homo sapiens	ILLUMINA	NA	Australia	Oceania	21	3320.9	3068	0.992509	99304993
SRR12529825	PRJNA613958	AMPLICON	SAMN15919025	SRX9019704	hCoV-19/Australia/VIC5968/2020	NextSeq 500	PAIRED	PCR	VIRAL RNA	Severe acute respiratory syndrome coronavirus 2	Homo sapiens	ILLUMINA	NA	Australia	Oceania	38	2977.43	2669	0.966993	89034142
SRR12529826	PRJNA613958	AMPLICON	SAMN15919024	SRX9019703	hCoV-19/Australia/VIC5967/2020	NextSeq 500	PAIRED	PCR	VIRAL RNA	Severe acute respiratory syndrome coronavirus 2	Homo sapiens	ILLUMINA	NA	Australia	Oceania	31	3261.29	2944	0.97221	97522335
SRR12529827	PRJNA613958	AMPLICON	SAMN15919023	SRX9019702	hCoV-19/Australia/VIC5966/2020	NextSeq 500	PAIRED	PCR	VIRAL RNA	Severe acute respiratory syndrome coronavirus 2	Homo sapiens	ILLUMINA	NA	Australia	Oceania	21	3175.98	2920	0.987861	94971275
SRR12529828	PRJNA613958	AMPLICON	SAMN15918483	SRX9019701	hCoV-19/Australia/VIC5305/2020	NextSeq 550	PAIRED	PCR	VIRAL RNA	Severe acute respiratory syndrome coronavirus 2	Homo sapiens	ILLUMINA	2020-07-18	Australia	Oceania	22	3513.48	3287	0.979668	105063462
SRR12529829	PRJNA613958	AMPLICON	SAMN15918429	SRX9019700	hCoV-19/Australia/VIC5196/2020	NextSeq 550	PAIRED	PCR	VIRAL RNA	Severe acute respiratory syndrome coronavirus 2	Homo sapiens	ILLUMINA	NA	Australia	Oceania	23	3248.53	3020	0.986958	97140710
SRR12529830	PRJNA613958	AMPLICON	SAMN15919022	SRX9019699	hCoV-19/Australia/VIC5965/2020	NextSeq 500	PAIRED	PCR	VIRAL RNA	Severe acute respiratory syndrome coronavirus 2	Homo sapiens	ILLUMINA	NA	Australia	Oceania	19	3241.43	2941	0.981808	96928583
SRR12529831	PRJNA613958	AMPLICON	SAMN15919302	SRX9019698	hCoV-19/Australia/VIC6456/2020	NextSeq 500	PAIRED	PCR	VIRAL RNA	Severe acute respiratory syndrome coronavirus 2	Homo sapiens	ILLUMINA	2020-07-23	Australia	Oceania	18	2679.26	2367	0.988663	80117875
SRR12529832	PRJNA613958	AMPLICON	SAMN15919301	SRX9019697	hCoV-19/Australia/VIC6455/2020	NextSeq 500	PAIRED	PCR	VIRAL RNA	Severe acute respiratory syndrome coronavirus 2	Homo sapiens	ILLUMINA	2020-07-24	Australia	Oceania	73	722.763	352	0.703976	21612790
SRR12529833	PRJNA613958	AMPLICON	SAMN15919300	SRX9019696	hCoV-19/Australia/VIC6454/2020	NextSeq 500	PAIRED	PCR	VIRAL RNA	Severe acute respiratory syndrome coronavirus 2	Homo sapiens	ILLUMINA	2020-07-23	Australia	Oceania	55	1613.78	904	0.8453	48256776
SRR12529834	PRJNA613958	AMPLICON	SAMN15919299	SRX9019695	hCoV-19/Australia/VIC6453/2020	NextSeq 500	PAIRED	PCR	VIRAL RNA	Severe acute respiratory syndrome coronavirus 2	Homo sapiens	ILLUMINA	2020-07-23	Australia	Oceania	19	2646.91	2305	0.977394	79150637
SRR12529835	PRJNA613958	AMPLICON	SAMN15919298	SRX9019694	hCoV-19/Australia/VIC6452/2020	NextSeq 500	PAIRED	PCR	VIRAL RNA	Severe acute respiratory syndrome coronavirus 2	Homo sapiens	ILLUMINA	2020-07-21	Australia	Oceania	42	1982.67	1531	0.922917	59287707
SRR12529836	PRJNA613958	AMPLICON	SAMN15919297	SRX9019693	hCoV-19/Australia/VIC6451/2020	NextSeq 500	PAIRED	PCR	VIRAL RNA	Severe acute respiratory syndrome coronavirus 2	Homo sapiens	ILLUMINA	2020-07-23	Australia	Oceania	19	2868.89	2679	0.995051	85788482
SRR12529837	PRJNA613958	AMPLICON	SAMN15919296	SRX9019692	hCoV-19/Australia/VIC6450/2020	NextSeq 500	PAIRED	PCR	VIRAL RNA	Severe acute respiratory syndrome coronavirus 2	Homo sapiens	ILLUMINA	2020-07-23	Australia	Oceania	19	2882.55	2641	0.995352	86196946
SRR12529838	PRJNA613958	AMPLICON	SAMN15919295	SRX9019691	hCoV-19/Australia/VIC6449/2020	NextSeq 500	PAIRED	PCR	VIRAL RNA	Severe acute respiratory syndrome coronavirus 2	Homo sapiens	ILLUMINA	2020-07-24	Australia	Oceania	18	2683.77	2412	0.977159	80252825
SRR12529839	PRJNA613958	AMPLICON	SAMN15919294	SRX9019690	hCoV-19/Australia/VIC6431/2020	NextSeq 500	PAIRED	PCR	VIRAL RNA	Severe acute respiratory syndrome coronavirus 2	Homo sapiens	ILLUMINA	2020-07-24	Australia	Oceania	25	3093.03	2767	0.988663	92490916
SRR12529840	PRJNA613958	AMPLICON	SAMN15919293	SRX9019689	hCoV-19/Australia/VIC6430/2020	NextSeq 500	PAIRED	PCR	VIRAL RNA	Severe acute respiratory syndrome coronavirus 2	Homo sapiens	ILLUMINA	2020-07-24	Australia	Oceania	20	3263.6	2994	0.989265	97591301
SRR12529841	PRJNA613958	AMPLICON	SAMN15918510	SRX9019688	hCoV-19/Australia/VIC5225/2020	NextSeq 550	PAIRED	PCR	VIRAL RNA	Severe acute respiratory syndrome coronavirus 2	Homo sapiens	ILLUMINA	2020-07-16	Australia	Oceania	24	3258.35	3083	0.993479	97434291
SRR12529842	PRJNA613958	AMPLICON	SAMN15919292	SRX9019687	hCoV-19/Australia/VIC6429/2020	NextSeq 500	PAIRED	PCR	VIRAL RNA	Severe acute respiratory syndrome coronavirus 2	Homo sapiens	ILLUMINA	2020-07-24	Australia	Oceania	24	3196.17	3007	0.99378	95575162
SRR12529843	PRJNA613958	AMPLICON	SAMN15919291	SRX9019686	hCoV-19/Australia/VIC6428/2020	NextSeq 500	PAIRED	PCR	VIRAL RNA	Severe acute respiratory syndrome coronavirus 2	Homo sapiens	ILLUMINA	2020-07-24	Australia	Oceania	29	2594.02	2219	0.978363	77568931
SRR12529844	PRJNA613958	AMPLICON	SAMN15919290	SRX9019685	hCoV-19/Australia/VIC6427/2020	NextSeq 500	PAIRED	PCR	VIRAL RNA	Severe acute respiratory syndrome coronavirus 2	Homo sapiens	ILLUMINA	2020-07-24	Australia	Oceania	22	3235.55	3019	0.990737	96752641
SRR12529845	PRJNA613958	AMPLICON	SAMN15919289	SRX9019684	hCoV-19/Australia/VIC6426/2020	NextSeq 500	PAIRED	PCR	VIRAL RNA	Severe acute respiratory syndrome coronavirus 2	Homo sapiens	ILLUMINA	2020-07-24	Australia	Oceania	26	3120.25	2861	0.988162	93304832
SRR12529846	PRJNA613958	AMPLICON	SAMN15919288	SRX9019683	hCoV-19/Australia/VIC6425/2020	NextSeq 500	PAIRED	PCR	VIRAL RNA	Severe acute respiratory syndrome coronavirus 2	Homo sapiens	ILLUMINA	2020-07-24	Australia	Oceania	29	1232.43	583	0.740661	36853340
SRR12529847	PRJNA613958	AMPLICON	SAMN15919287	SRX9019682	hCoV-19/Australia/VIC6424/2020	NextSeq 500	PAIRED	PCR	VIRAL RNA	Severe acute respiratory syndrome coronavirus 2	Homo sapiens	ILLUMINA	2020-07-24	Australia	Oceania	20	2206.01	1951	0.98863	65966339
SRR12529848	PRJNA613958	AMPLICON	SAMN15919286	SRX9019681	hCoV-19/Australia/VIC6423/2020	NextSeq 500	PAIRED	PCR	VIRAL RNA	Severe acute respiratory syndrome coronavirus 2	Homo sapiens	ILLUMINA	2020-07-23	Australia	Oceania	21	3039.27	2778	0.988964	90883408
SRR12529849	PRJNA613958	AMPLICON	SAMN15919285	SRX9019680	hCoV-19/Australia/VIC6422/2020	NextSeq 500	PAIRED	PCR	VIRAL RNA	Severe acute respiratory syndrome coronavirus 2	Homo sapiens	ILLUMINA	2020-07-23	Australia	Oceania	22	2929.95	2790	0.989366	87614434
SRR12529850	PRJNA613958	AMPLICON	SAMN15919284	SRX9019679	hCoV-19/Australia/VIC6421/2020	NextSeq 500	PAIRED	PCR	VIRAL RNA	Severe acute respiratory syndrome coronavirus 2	Homo sapiens	ILLUMINA	2020-07-22	Australia	Oceania	21	2713.57	2563	0.988663	81143796
SRR12529851	PRJNA613958	AMPLICON	SAMN15919283	SRX9019678	hCoV-19/Australia/VIC6420/2020	NextSeq 500	PAIRED	PCR	VIRAL RNA	Severe acute respiratory syndrome coronavirus 2	Homo sapiens	ILLUMINA	2020-07-23	Australia	Oceania	32	2735.91	2244	0.964418	81811922
SRR12529852	PRJNA613958	AMPLICON	SAMN15918509	SRX9019677	hCoV-19/Australia/VIC5325/2020	NextSeq 550	PAIRED	PCR	VIRAL RNA	Severe acute respiratory syndrome coronavirus 2	Homo sapiens	ILLUMINA	NA	Australia	Oceania	21	3428.26	3202	0.978965	102515371
SRR12529853	PRJNA613958	AMPLICON	SAMN15919282	SRX9019676	hCoV-19/Australia/VIC6419/2020	NextSeq 500	PAIRED	PCR	VIRAL RNA	Severe acute respiratory syndrome coronavirus 2	Homo sapiens	ILLUMINA	2020-07-23	Australia	Oceania	26	2511.6	1905	0.967997	75104463
SRR12529854	PRJNA613958	AMPLICON	SAMN15919281	SRX9019675	hCoV-19/Australia/VIC6418/2020	NextSeq 500	PAIRED	PCR	VIRAL RNA	Severe acute respiratory syndrome coronavirus 2	Homo sapiens	ILLUMINA	2020-07-22	Australia	Oceania	76	2411.47	1496	0.866936	72110092
SRR12529855	PRJNA613958	AMPLICON	SAMN15918999	SRX9019674	hCoV-19/Australia/VIC5832/2020	NextSeq 550	PAIRED	PCR	VIRAL RNA	Severe acute respiratory syndrome coronavirus 2	Homo sapiens	ILLUMINA	2020-07-20	Australia	Oceania	33	2977.59	2725	0.950105	89038813
SRR12529856	PRJNA613958	AMPLICON	SAMN15918998	SRX9019673	hCoV-19/Australia/VIC5831/2020	NextSeq 550	PAIRED	PCR	VIRAL RNA	Severe acute respiratory syndrome coronavirus 2	Homo sapiens	ILLUMINA	NA	Australia	Oceania	21	2967.48	2838	0.994716	88736427
SRR12529857	PRJNA613958	AMPLICON	SAMN15918997	SRX9019672	hCoV-19/Australia/VIC5830/2020	NextSeq 550	PAIRED	PCR	VIRAL RNA	Severe acute respiratory syndrome coronavirus 2	Homo sapiens	ILLUMINA	2020-07-22	Australia	Oceania	26	2926.27	2770	0.987627	87504310
SRR12529858	PRJNA613958	AMPLICON	SAMN15918996	SRX9019671	hCoV-19/Australia/VIC5829/2020	NextSeq 550	PAIRED	PCR	VIRAL RNA	Severe acute respiratory syndrome coronavirus 2	Homo sapiens	ILLUMINA	2020-07-21	Australia	Oceania	23	3010.82	2779	0.984383	90032607
SRR12529859	PRJNA613958	AMPLICON	SAMN15918995	SRX9019670	hCoV-19/Australia/VIC5828/2020	NextSeq 550	PAIRED	PCR	VIRAL RNA	Severe acute respiratory syndrome coronavirus 2	Homo sapiens	ILLUMINA	2020-07-22	Australia	Oceania	34	2969.17	2686	0.97823	88787088
SRR12529860	PRJNA613958	AMPLICON	SAMN15918994	SRX9019669	hCoV-19/Australia/VIC5827/2020	NextSeq 550	PAIRED	PCR	VIRAL RNA	Severe acute respiratory syndrome coronavirus 2	Homo sapiens	ILLUMINA	2020-07-23	Australia	Oceania	39	2712.13	2355	0.955423	81100845
SRR12529861	PRJNA613958	AMPLICON	SAMN15918993	SRX9019668	hCoV-19/Australia/VIC5826/2020	NextSeq 550	PAIRED	PCR	VIRAL RNA	Severe acute respiratory syndrome coronavirus 2	Homo sapiens	ILLUMINA	NA	Australia	Oceania	42	2640.11	2262	0.950674	78947168
SRR12529862	PRJNA613958	AMPLICON	SAMN15918480	SRX9019667	hCoV-19/Australia/VIC5218/2020	NextSeq 550	PAIRED	PCR	VIRAL RNA	Severe acute respiratory syndrome coronavirus 2	Homo sapiens	ILLUMINA	2020-07-18	Australia	Oceania	19	3307.04	3167	0.994549	98890278
SRR12529863	PRJNA613958	AMPLICON	SAMN15918992	SRX9019666	hCoV-19/Australia/VIC5825/2020	NextSeq 550	PAIRED	PCR	VIRAL RNA	Severe acute respiratory syndrome coronavirus 2	Homo sapiens	ILLUMINA	2020-07-20	Australia	Oceania	37	3056.65	2794	0.979534	91403032
SRR12529864	PRJNA613958	AMPLICON	SAMN15918991	SRX9019665	hCoV-19/Australia/VIC5824/2020	NextSeq 550	PAIRED	PCR	VIRAL RNA	Severe acute respiratory syndrome coronavirus 2	Homo sapiens	ILLUMINA	NA	Australia	Oceania	39	2890.39	2659	0.944186	86431343
SRR12529865	PRJNA613958	AMPLICON	SAMN15918990	SRX9019664	hCoV-19/Australia/VIC5823/2020	NextSeq 550	PAIRED	PCR	VIRAL RNA	Severe acute respiratory syndrome coronavirus 2	Homo sapiens	ILLUMINA	NA	Australia	Oceania	27	2751.39	2462	0.974317	82274774
SRR12529866	PRJNA613958	AMPLICON	SAMN15918989	SRX9019663	hCoV-19/Australia/VIC5822/2020	NextSeq 550	PAIRED	PCR	VIRAL RNA	Severe acute respiratory syndrome coronavirus 2	Homo sapiens	ILLUMINA	NA	Australia	Oceania	33	2987.61	2694	0.966826	89338472
SRR12529867	PRJNA613958	AMPLICON	SAMN15918988	SRX9019662	hCoV-19/Australia/VIC5821/2020	NextSeq 550	PAIRED	PCR	VIRAL RNA	Severe acute respiratory syndrome coronavirus 2	Homo sapiens	ILLUMINA	NA	Australia	Oceania	21	3000.16	2865	0.991573	89713744
SRR12529868	PRJNA613958	AMPLICON	SAMN15918987	SRX9019661	hCoV-19/Australia/VIC5820/2020	NextSeq 550	PAIRED	PCR	VIRAL RNA	Severe acute respiratory syndrome coronavirus 2	Homo sapiens	ILLUMINA	2020-07-20	Australia	Oceania	23	3014.31	2667	0.987225	90137046
SRR12529869	PRJNA613958	AMPLICON	SAMN15918986	SRX9019660	hCoV-19/Australia/VIC5819/2020	NextSeq 550	PAIRED	PCR	VIRAL RNA	Severe acute respiratory syndrome coronavirus 2	Homo sapiens	ILLUMINA	2020-07-20	Australia	Oceania	26	2893.51	2668	0.98873	86524670
SRR12529870	PRJNA613958	AMPLICON	SAMN15918985	SRX9019659	hCoV-19/Australia/VIC5818/2020	NextSeq 550	PAIRED	PCR	VIRAL RNA	Severe acute respiratory syndrome coronavirus 2	Homo sapiens	ILLUMINA	NA	Australia	Oceania	19	3138.51	2869	0.986155	93850997
SRR12529871	PRJNA613958	AMPLICON	SAMN15918984	SRX9019658	hCoV-19/Australia/VIC5817/2020	NextSeq 550	PAIRED	PCR	VIRAL RNA	Severe acute respiratory syndrome coronavirus 2	Homo sapiens	ILLUMINA	2020-07-20	Australia	Oceania	25	2826.51	2496	0.970973	84521274
SRR12529872	PRJNA613958	AMPLICON	SAMN15918983	SRX9019657	hCoV-19/Australia/VIC5816/2020	NextSeq 550	PAIRED	PCR	VIRAL RNA	Severe acute respiratory syndrome coronavirus 2	Homo sapiens	ILLUMINA	2020-07-20	Australia	Oceania	21	3099.63	2890	0.99378	92688341
SRR12529873	PRJNA613958	AMPLICON	SAMN15918479	SRX9019656	hCoV-19/Australia/VIC5217/2020	NextSeq 550	PAIRED	PCR	VIRAL RNA	Severe acute respiratory syndrome coronavirus 2	Homo sapiens	ILLUMINA	NA	Australia	Oceania	20	3251.55	3067	0.98863	97230990
SRR12529874	PRJNA613958	AMPLICON	SAMN15918982	SRX9019655	hCoV-19/Australia/VIC5815/2020	NextSeq 550	PAIRED	PCR	VIRAL RNA	Severe acute respiratory syndrome coronavirus 2	Homo sapiens	ILLUMINA	NA	Australia	Oceania	42	2904.8	2628	0.970872	86862261
SRR12529875	PRJNA613958	AMPLICON	SAMN15918981	SRX9019654	hCoV-19/Australia/VIC5814/2020	NextSeq 550	PAIRED	PCR	VIRAL RNA	Severe acute respiratory syndrome coronavirus 2	Homo sapiens	ILLUMINA	2020-07-20	Australia	Oceania	23	2919.68	2694	0.982744	87307136
SRR12529876	PRJNA613958	AMPLICON	SAMN15918980	SRX9019653	hCoV-19/Australia/VIC5813/2020	NextSeq 550	PAIRED	PCR	VIRAL RNA	Severe acute respiratory syndrome coronavirus 2	Homo sapiens	ILLUMINA	2020-07-19	Australia	Oceania	167	2258.99	1686	0.910042	67550561
SRR12529877	PRJNA613958	AMPLICON	SAMN15918979	SRX9019652	hCoV-19/Australia/VIC5812/2020	NextSeq 550	PAIRED	PCR	VIRAL RNA	Severe acute respiratory syndrome coronavirus 2	Homo sapiens	ILLUMINA	2020-07-20	Australia	Oceania	22	3050.5	2818	0.983647	91219071
SRR12529878	PRJNA613958	AMPLICON	SAMN15918978	SRX9019651	hCoV-19/Australia/VIC5811/2020	NextSeq 550	PAIRED	PCR	VIRAL RNA	Severe acute respiratory syndrome coronavirus 2	Homo sapiens	ILLUMINA	2020-07-18	Australia	Oceania	28	2741.3	2514	0.963616	81973211
SRR12529879	PRJNA613958	AMPLICON	SAMN15918472	SRX9019650	hCoV-19/Australia/VIC5297/2020	NextSeq 550	PAIRED	PCR	VIRAL RNA	Severe acute respiratory syndrome coronavirus 2	Homo sapiens	ILLUMINA	NA	Australia	Oceania	28	3571.75	3364	0.979199	106805985
SRR12529880	PRJNA613958	AMPLICON	SAMN15918912	SRX9019649	hCoV-19/Australia/VIC5932/2020	NextSeq 500	PAIRED	PCR	VIRAL RNA	Severe acute respiratory syndrome coronavirus 2	Homo sapiens	ILLUMINA	2020-07-19	Australia	Oceania	47	2172.18	1796	0.905294	64954716
SRR12529881	PRJNA613958	AMPLICON	SAMN15918911	SRX9019648	hCoV-19/Australia/VIC5931/2020	NextSeq 500	PAIRED	PCR	VIRAL RNA	Severe acute respiratory syndrome coronavirus 2	Homo sapiens	ILLUMINA	NA	Australia	Oceania	63	1775.43	1257	0.883691	53090697
SRR12529882	PRJNA613958	AMPLICON	SAMN15918910	SRX9019647	hCoV-19/Australia/VIC5930/2020	NextSeq 500	PAIRED	PCR	VIRAL RNA	Severe acute respiratory syndrome coronavirus 2	Homo sapiens	ILLUMINA	NA	Australia	Oceania	29	2413.91	2079	0.98776	72183026
SRR12529883	PRJNA613958	AMPLICON	SAMN15918909	SRX9019646	hCoV-19/Australia/VIC5929/2020	NextSeq 500	PAIRED	PCR	VIRAL RNA	Severe acute respiratory syndrome coronavirus 2	Homo sapiens	ILLUMINA	2020-07-19	Australia	Oceania	24	2624.62	2316	0.977962	78484077
SRR12529884	PRJNA613958	AMPLICON	SAMN15918908	SRX9019645	hCoV-19/Australia/VIC5928/2020	NextSeq 500	PAIRED	PCR	VIRAL RNA	Severe acute respiratory syndrome coronavirus 2	Homo sapiens	ILLUMINA	2020-07-20	Australia	Oceania	25	2489.91	2323	0.987727	74455899
SRR12529885	PRJNA613958	AMPLICON	SAMN15918907	SRX9019644	hCoV-19/Australia/VIC5927/2020	NextSeq 500	PAIRED	PCR	VIRAL RNA	Severe acute respiratory syndrome coronavirus 2	Homo sapiens	ILLUMINA	2020-07-21	Australia	Oceania	27	2484.09	2268	0.987158	74281594
SRR12529886	PRJNA613958	AMPLICON	SAMN15918906	SRX9019643	hCoV-19/Australia/VIC5926/2020	NextSeq 500	PAIRED	PCR	VIRAL RNA	Severe acute respiratory syndrome coronavirus 2	Homo sapiens	ILLUMINA	2020-07-21	Australia	Oceania	35	1721.34	1418	0.920878	51473102
SRR12529887	PRJNA613958	AMPLICON	SAMN15918905	SRX9019642	hCoV-19/Australia/VIC5925/2020	NextSeq 500	PAIRED	PCR	VIRAL RNA	Severe acute respiratory syndrome coronavirus 2	Homo sapiens	ILLUMINA	2020-07-21	Australia	Oceania	30	2549.4	2212	0.958533	76234654
SRR12529888	PRJNA613958	AMPLICON	SAMN15918904	SRX9019641	hCoV-19/Australia/VIC5924/2020	NextSeq 500	PAIRED	PCR	VIRAL RNA	Severe acute respiratory syndrome coronavirus 2	Homo sapiens	ILLUMINA	2020-07-21	Australia	Oceania	24	2231.82	1794	0.976491	66738240
SRR12529889	PRJNA613958	AMPLICON	SAMN15918903	SRX9019640	hCoV-19/Australia/VIC5923/2020	NextSeq 500	PAIRED	PCR	VIRAL RNA	Severe acute respiratory syndrome coronavirus 2	Homo sapiens	ILLUMINA	NA	Australia	Oceania	26	2594.69	2190	0.97823	77589132
SRR12529890	PRJNA613958	AMPLICON	SAMN15918471	SRX9019639	hCoV-19/Australia/VIC5215/2020	NextSeq 550	PAIRED	PCR	VIRAL RNA	Severe acute respiratory syndrome coronavirus 2	Homo sapiens	ILLUMINA	2020-07-16	Australia	Oceania	19	3262.62	3126	0.995352	97562065
SRR12529891	PRJNA613958	AMPLICON	SAMN15918902	SRX9019638	hCoV-19/Australia/VIC5922/2020	NextSeq 500	PAIRED	PCR	VIRAL RNA	Severe acute respiratory syndrome coronavirus 2	Homo sapiens	ILLUMINA	2020-07-21	Australia	Oceania	25	2311.35	2177	0.987727	69116397
SRR12529892	PRJNA613958	AMPLICON	SAMN15918901	SRX9019637	hCoV-19/Australia/VIC5921/2020	NextSeq 500	PAIRED	PCR	VIRAL RNA	Severe acute respiratory syndrome coronavirus 2	Homo sapiens	ILLUMINA	2020-07-21	Australia	Oceania	25	2367.58	2097	0.978832	70797800
SRR12529893	PRJNA613958	AMPLICON	SAMN15918900	SRX9019636	hCoV-19/Australia/VIC5920/2020	NextSeq 500	PAIRED	PCR	VIRAL RNA	Severe acute respiratory syndrome coronavirus 2	Homo sapiens	ILLUMINA	2020-07-21	Australia	Oceania	22	2310.65	2018	0.978363	69095220
SRR12529894	PRJNA613958	AMPLICON	SAMN15918899	SRX9019635	hCoV-19/Australia/VIC5919/2020	NextSeq 500	PAIRED	PCR	VIRAL RNA	Severe acute respiratory syndrome coronavirus 2	Homo sapiens	ILLUMINA	2020-07-21	Australia	Oceania	23	2436.2	2262	0.987292	72849543
SRR12529895	PRJNA613958	AMPLICON	SAMN15918898	SRX9019634	hCoV-19/Australia/VIC5918/2020	NextSeq 500	PAIRED	PCR	VIRAL RNA	Severe acute respiratory syndrome coronavirus 2	Homo sapiens	ILLUMINA	2020-07-21	Australia	Oceania	19	2424.17	2265	0.990402	72489960
SRR12529896	PRJNA613958	AMPLICON	SAMN15918897	SRX9019633	hCoV-19/Australia/VIC5917/2020	NextSeq 500	PAIRED	PCR	VIRAL RNA	Severe acute respiratory syndrome coronavirus 2	Homo sapiens	ILLUMINA	2020-07-21	Australia	Oceania	31	2420.6	2125	0.975354	72383228
SRR12529897	PRJNA613958	AMPLICON	SAMN15918896	SRX9019632	hCoV-19/Australia/VIC5916/2020	NextSeq 500	PAIRED	PCR	VIRAL RNA	Severe acute respiratory syndrome coronavirus 2	Homo sapiens	ILLUMINA	2020-07-21	Australia	Oceania	23	2005.22	1897	0.982677	59962112
SRR12529898	PRJNA613958	AMPLICON	SAMN15918895	SRX9019631	hCoV-19/Australia/VIC5915/2020	NextSeq 500	PAIRED	PCR	VIRAL RNA	Severe acute respiratory syndrome coronavirus 2	Homo sapiens	ILLUMINA	2020-07-22	Australia	Oceania	29	2499.69	2040	0.963448	74748225
SRR12529899	PRJNA613958	AMPLICON	SAMN15918894	SRX9019630	hCoV-19/Australia/VIC5914/2020	NextSeq 500	PAIRED	PCR	VIRAL RNA	Severe acute respiratory syndrome coronavirus 2	Homo sapiens	ILLUMINA	2020-07-21	Australia	Oceania	34	1145.45	492	0.919005	34252449
SRR12529900	PRJNA613958	AMPLICON	SAMN15918893	SRX9019629	hCoV-19/Australia/VIC5913/2020	NextSeq 500	PAIRED	PCR	VIRAL RNA	Severe acute respiratory syndrome coronavirus 2	Homo sapiens	ILLUMINA	2020-07-21	Australia	Oceania	33	2551.13	2289	0.978664	76286475
SRR12529901	PRJNA613958	AMPLICON	SAMN15918470	SRX9019628	hCoV-19/Australia/VIC5296/2020	NextSeq 550	PAIRED	PCR	VIRAL RNA	Severe acute respiratory syndrome coronavirus 2	Homo sapiens	ILLUMINA	2020-07-16	Australia	Oceania	83	3293.49	2942	0.954386	98485156
SRR12529902	PRJNA613958	AMPLICON	SAMN15918892	SRX9019627	hCoV-19/Australia/VIC5912/2020	NextSeq 500	PAIRED	PCR	VIRAL RNA	Severe acute respiratory syndrome coronavirus 2	Homo sapiens	ILLUMINA	2020-07-22	Australia	Oceania	22	2166.28	1909	0.985955	64778180
SRR12529903	PRJNA613958	AMPLICON	SAMN15918825	SRX9019626	hCoV-19/Australia/VIC5586/2020	NextSeq 550	PAIRED	PCR	VIRAL RNA	Severe acute respiratory syndrome coronavirus 2	Homo sapiens	ILLUMINA	2020-07-19	Australia	Oceania	24	2746.96	2369	0.954954	82142236
SRR12529904	PRJNA613958	AMPLICON	SAMN15918824	SRX9019625	hCoV-19/Australia/VIC5585/2020	NextSeq 550	PAIRED	PCR	VIRAL RNA	Severe acute respiratory syndrome coronavirus 2	Homo sapiens	ILLUMINA	2020-07-19	Australia	Oceania	30	1822.62	936	0.932415	54501774
SRR12529905	PRJNA613958	AMPLICON	SAMN15918823	SRX9019624	hCoV-19/Australia/VIC5863/2020	NextSeq 500	PAIRED	PCR	VIRAL RNA	Severe acute respiratory syndrome coronavirus 2	Homo sapiens	ILLUMINA	2020-07-18	Australia	Oceania	30	3485.03	3253	0.979734	104212936
SRR12529906	PRJNA613958	AMPLICON	SAMN15918463	SRX9019623	hCoV-19/Australia/VIC5291/2020	NextSeq 550	PAIRED	PCR	VIRAL RNA	Severe acute respiratory syndrome coronavirus 2	Homo sapiens	ILLUMINA	2020-07-18	Australia	Oceania	28	3433.81	3235	0.979199	102681352
SRR12529907	PRJNA613958	AMPLICON	SAMN15918427	SRX9019622	hCoV-19/Australia/VIC5195/2020	NextSeq 550	PAIRED	PCR	VIRAL RNA	Severe acute respiratory syndrome coronavirus 2	Homo sapiens	ILLUMINA	NA	Australia	Oceania	25	3235.68	2982	0.984751	96756644
SRR12529908	PRJNA613958	AMPLICON	SAMN15918822	SRX9019621	hCoV-19/Australia/VIC5862/2020	NextSeq 500	PAIRED	PCR	VIRAL RNA	Severe acute respiratory syndrome coronavirus 2	Homo sapiens	ILLUMINA	2020-07-19	Australia	Oceania	25	916.23	635	0.960104	27398036
SRR12529909	PRJNA613958	AMPLICON	SAMN15918821	SRX9019620	hCoV-19/Australia/VIC5861/2020	NextSeq 500	PAIRED	PCR	VIRAL RNA	Severe acute respiratory syndrome coronavirus 2	Homo sapiens	ILLUMINA	2020-07-19	Australia	Oceania	35	2322.16	1891	0.969802	69439489
SRR12529910	PRJNA613958	AMPLICON	SAMN15918820	SRX9019619	hCoV-19/Australia/VIC5860/2020	NextSeq 500	PAIRED	PCR	VIRAL RNA	Severe acute respiratory syndrome coronavirus 2	Homo sapiens	ILLUMINA	2020-07-18	Australia	Oceania	26	2474.88	2231	0.978698	74006355
SRR12529911	PRJNA613958	AMPLICON	SAMN15918819	SRX9019618	hCoV-19/Australia/VIC5859/2020	NextSeq 500	PAIRED	PCR	VIRAL RNA	Severe acute respiratory syndrome coronavirus 2	Homo sapiens	ILLUMINA	2020-07-20	Australia	Oceania	29	2415.52	1952	0.956158	72231356
SRR12529912	PRJNA613958	AMPLICON	SAMN15919258	SRX9020057	hCoV-19/Australia/VIC6395/2020	NextSeq 500	PAIRED	PCR	VIRAL RNA	Severe acute respiratory syndrome coronavirus 2	Homo sapiens	ILLUMINA	2020-07-24	Australia	Oceania	27	2581.5	2251	0.979233	77194570
SRR12529913	PRJNA613958	AMPLICON	SAMN15919257	SRX9020056	hCoV-19/Australia/VIC6394/2020	NextSeq 500	PAIRED	PCR	VIRAL RNA	Severe acute respiratory syndrome coronavirus 2	Homo sapiens	ILLUMINA	2020-07-24	Australia	Oceania	22	2550.91	2395	0.99184	76279739
SRR12529914	PRJNA613958	AMPLICON	SAMN15919256	SRX9020055	hCoV-19/Australia/VIC6393/2020	NextSeq 500	PAIRED	PCR	VIRAL RNA	Severe acute respiratory syndrome coronavirus 2	Homo sapiens	ILLUMINA	2020-07-23	Australia	Oceania	22	2724.71	2593	0.98863	81476883
SRR12529915	PRJNA613958	AMPLICON	SAMN15919255	SRX9020054	hCoV-19/Australia/VIC6392/2020	NextSeq 500	PAIRED	PCR	VIRAL RNA	Severe acute respiratory syndrome coronavirus 2	Homo sapiens	ILLUMINA	2020-07-24	Australia	Oceania	20	3300.9	3159	0.994348	98706946
SRR12529916	PRJNA613958	AMPLICON	SAMN15919254	SRX9020053	hCoV-19/Australia/VIC6391/2020	NextSeq 500	PAIRED	PCR	VIRAL RNA	Severe acute respiratory syndrome coronavirus 2	Homo sapiens	ILLUMINA	2020-07-24	Australia	Oceania	29	2601.02	2416	0.988596	77778170
SRR12529917	PRJNA613958	AMPLICON	SAMN15919253	SRX9020052	hCoV-19/Australia/VIC6390/2020	NextSeq 500	PAIRED	PCR	VIRAL RNA	Severe acute respiratory syndrome coronavirus 2	Homo sapiens	ILLUMINA	2020-07-24	Australia	Oceania	21	3030.06	2691	0.987627	90607922
SRR12529918	PRJNA613958	AMPLICON	SAMN15918506	SRX9020051	hCoV-19/Australia/VIC5224/2020	NextSeq 550	PAIRED	PCR	VIRAL RNA	Severe acute respiratory syndrome coronavirus 2	Homo sapiens	ILLUMINA	2020-07-16	Australia	Oceania	24	2797.68	2614	0.988964	83658968
SRR12529919	PRJNA613958	AMPLICON	SAMN15919252	SRX9020050	hCoV-19/Australia/VIC6389/2020	NextSeq 500	PAIRED	PCR	VIRAL RNA	Severe acute respiratory syndrome coronavirus 2	Homo sapiens	ILLUMINA	2020-07-24	Australia	Oceania	21	2771.58	2612	0.989332	82878430
SRR12529920	PRJNA613958	AMPLICON	SAMN15919251	SRX9020049	hCoV-19/Australia/VIC6388/2020	NextSeq 500	PAIRED	PCR	VIRAL RNA	Severe acute respiratory syndrome coronavirus 2	Homo sapiens	ILLUMINA	2020-07-24	Australia	Oceania	24	2577.32	2162	0.979233	77069561
SRR12529921	PRJNA613958	AMPLICON	SAMN15919250	SRX9020048	hCoV-19/Australia/VIC6387/2020	NextSeq 500	PAIRED	PCR	VIRAL RNA	Severe acute respiratory syndrome coronavirus 2	Homo sapiens	ILLUMINA	2020-07-24	Australia	Oceania	28	2815.75	2563	0.978999	84199407
SRR12529922	PRJNA613958	AMPLICON	SAMN15919249	SRX9020047	hCoV-19/Australia/VIC6386/2020	NextSeq 500	PAIRED	PCR	VIRAL RNA	Severe acute respiratory syndrome coronavirus 2	Homo sapiens	ILLUMINA	2020-07-24	Australia	Oceania	24	2552.74	2337	0.988329	76334716
SRR12529923	PRJNA613958	AMPLICON	SAMN15919248	SRX9020046	hCoV-19/Australia/VIC6385/2020	NextSeq 500	PAIRED	PCR	VIRAL RNA	Severe acute respiratory syndrome coronavirus 2	Homo sapiens	ILLUMINA	2020-07-24	Australia	Oceania	31	2472.04	1688	0.938969	73921403
SRR12529924	PRJNA613958	AMPLICON	SAMN15919247	SRX9020045	hCoV-19/Australia/VIC6384/2020	NextSeq 500	PAIRED	PCR	VIRAL RNA	Severe acute respiratory syndrome coronavirus 2	Homo sapiens	ILLUMINA	2020-07-24	Australia	Oceania	40	2926.17	2052	0.886533	87501348
SRR12529925	PRJNA613958	AMPLICON	SAMN15919246	SRX9020044	hCoV-19/Australia/VIC6383/2020	NextSeq 500	PAIRED	PCR	VIRAL RNA	Severe acute respiratory syndrome coronavirus 2	Homo sapiens	ILLUMINA	2020-07-24	Australia	Oceania	29	2421.93	2241	0.988128	72422924
SRR12529926	PRJNA613958	AMPLICON	SAMN15919245	SRX9020043	hCoV-19/Australia/VIC6382/2020	NextSeq 500	PAIRED	PCR	VIRAL RNA	Severe acute respiratory syndrome coronavirus 2	Homo sapiens	ILLUMINA	2020-07-24	Australia	Oceania	24	2629.89	2351	0.987125	78641548
SRR12529927	PRJNA613958	AMPLICON	SAMN15919244	SRX9020042	hCoV-19/Australia/VIC6381/2020	NextSeq 500	PAIRED	PCR	VIRAL RNA	Severe acute respiratory syndrome coronavirus 2	Homo sapiens	ILLUMINA	2020-07-24	Australia	Oceania	24	2732.64	2524	0.988663	81714088
SRR12529928	PRJNA613958	AMPLICON	SAMN15919243	SRX9020041	hCoV-19/Australia/VIC6380/2020	NextSeq 500	PAIRED	PCR	VIRAL RNA	Severe acute respiratory syndrome coronavirus 2	Homo sapiens	ILLUMINA	2020-07-24	Australia	Oceania	22	2604.11	2312	0.980972	77870826
SRR12529929	PRJNA613958	AMPLICON	SAMN15918505	SRX9020040	hCoV-19/Australia/VIC5223/2020	NextSeq 550	PAIRED	PCR	VIRAL RNA	Severe acute respiratory syndrome coronavirus 2	Homo sapiens	ILLUMINA	2020-07-16	Australia	Oceania	21	3214.77	2999	0.989098	96131223
SRR12529930	PRJNA613958	AMPLICON	SAMN15919242	SRX9020039	hCoV-19/Australia/VIC6377/2020	NextSeq 500	PAIRED	PCR	VIRAL RNA	Severe acute respiratory syndrome coronavirus 2	Homo sapiens	ILLUMINA	2020-07-23	Australia	Oceania	21	3166	2921	0.988596	94672985
SRR12529931	PRJNA613958	AMPLICON	SAMN15919241	SRX9020038	hCoV-19/Australia/VIC6376/2020	NextSeq 500	PAIRED	PCR	VIRAL RNA	Severe acute respiratory syndrome coronavirus 2	Homo sapiens	ILLUMINA	2020-07-23	Australia	Oceania	20	2867.95	2597	0.988496	85760166
SRR12529932	PRJNA613958	AMPLICON	SAMN15919240	SRX9020037	hCoV-19/Australia/VIC6375/2020	NextSeq 500	PAIRED	PCR	VIRAL RNA	Severe acute respiratory syndrome coronavirus 2	Homo sapiens	ILLUMINA	2020-07-23	Australia	Oceania	23	2723.89	2435	0.982075	81452567
SRR12529933	PRJNA613958	AMPLICON	SAMN15919239	SRX9020036	hCoV-19/Australia/VIC6374/2020	NextSeq 500	PAIRED	PCR	VIRAL RNA	Severe acute respiratory syndrome coronavirus 2	Homo sapiens	ILLUMINA	2020-07-23	Australia	Oceania	59	2505.82	2002	0.920409	74931408
SRR12529934	PRJNA613958	AMPLICON	SAMN15919238	SRX9020035	hCoV-19/Australia/VIC6373/2020	NextSeq 500	PAIRED	PCR	VIRAL RNA	Severe acute respiratory syndrome coronavirus 2	Homo sapiens	ILLUMINA	2020-07-23	Australia	Oceania	26	2872.41	2552	0.986523	85893799
SRR12529935	PRJNA613958	AMPLICON	SAMN15919237	SRX9020034	hCoV-19/Australia/VIC6372/2020	NextSeq 500	PAIRED	PCR	VIRAL RNA	Severe acute respiratory syndrome coronavirus 2	Homo sapiens	ILLUMINA	2020-07-23	Australia	Oceania	22	2719.94	2513	0.988295	81334480
SRR12529936	PRJNA613958	AMPLICON	SAMN15918869	SRX9020033	hCoV-19/Australia/VIC5607/2020	NextSeq 550	PAIRED	PCR	VIRAL RNA	Severe acute respiratory syndrome coronavirus 2	Homo sapiens	ILLUMINA	2020-07-20	Australia	Oceania	26	2776.81	2417	0.977394	83034993
SRR12529937	PRJNA613958	AMPLICON	SAMN15918868	SRX9020032	hCoV-19/Australia/VIC5606/2020	NextSeq 550	PAIRED	PCR	VIRAL RNA	Severe acute respiratory syndrome coronavirus 2	Homo sapiens	ILLUMINA	2020-07-21	Australia	Oceania	47	2327.24	2018	0.93917	69591454
SRR12529938	PRJNA613958	AMPLICON	SAMN15918867	SRX9020031	hCoV-19/Australia/VIC5605/2020	NextSeq 550	PAIRED	PCR	VIRAL RNA	Severe acute respiratory syndrome coronavirus 2	Homo sapiens	ILLUMINA	2020-07-21	Australia	Oceania	68	1880.82	990	0.852055	56242299
SRR12529939	PRJNA613958	AMPLICON	SAMN15918866	SRX9020030	hCoV-19/Australia/VIC5604/2020	NextSeq 550	PAIRED	PCR	VIRAL RNA	Severe acute respiratory syndrome coronavirus 2	Homo sapiens	ILLUMINA	2020-07-21	Australia	Oceania	54	1562.57	570	0.755844	46725643
SRR12529940	PRJNA613958	AMPLICON	SAMN15918865	SRX9020029	hCoV-19/Australia/VIC5603/2020	NextSeq 550	PAIRED	PCR	VIRAL RNA	Severe acute respiratory syndrome coronavirus 2	Homo sapiens	ILLUMINA	2020-07-22	Australia	Oceania	47	2312.38	1734	0.90011	69147133
SRR12529941	PRJNA613958	AMPLICON	SAMN15918864	SRX9020028	hCoV-19/Australia/VIC5887/2020	NextSeq 500	PAIRED	PCR	VIRAL RNA	Severe acute respiratory syndrome coronavirus 2	Homo sapiens	ILLUMINA	2020-07-20	Australia	Oceania	54	2378.2	2081	0.949604	71115221
SRR12529942	PRJNA613958	AMPLICON	SAMN15918863	SRX9020027	hCoV-19/Australia/VIC5886/2020	NextSeq 500	PAIRED	PCR	VIRAL RNA	Severe acute respiratory syndrome coronavirus 2	Homo sapiens	ILLUMINA	2020-07-21	Australia	Oceania	25	2559.35	2213	0.979266	76532238
SRR12529943	PRJNA613958	AMPLICON	SAMN15918467	SRX9020026	hCoV-19/Australia/VIC5293/2020	NextSeq 550	PAIRED	PCR	VIRAL RNA	Severe acute respiratory syndrome coronavirus 2	Homo sapiens	ILLUMINA	NA	Australia	Oceania	51	3394.38	3046	0.963649	101502255
SRR12529944	PRJNA613958	AMPLICON	SAMN15918862	SRX9020025	hCoV-19/Australia/VIC5885/2020	NextSeq 500	PAIRED	PCR	VIRAL RNA	Severe acute respiratory syndrome coronavirus 2	Homo sapiens	ILLUMINA	2020-07-23	Australia	Oceania	22	2414.04	2049	0.948032	72187146
SRR12529945	PRJNA613958	AMPLICON	SAMN15918861	SRX9020024	hCoV-19/Australia/VIC5884/2020	NextSeq 500	PAIRED	PCR	VIRAL RNA	Severe acute respiratory syndrome coronavirus 2	Homo sapiens	ILLUMINA	2020-07-20	Australia	Oceania	39	2716.55	2419	0.978765	81232907
SRR12529946	PRJNA613958	AMPLICON	SAMN15918860	SRX9020023	hCoV-19/Australia/VIC5883/2020	NextSeq 500	PAIRED	PCR	VIRAL RNA	Severe acute respiratory syndrome coronavirus 2	Homo sapiens	ILLUMINA	2020-07-20	Australia	Oceania	21	2604.17	2423	0.987727	77872481
SRR12529947	PRJNA613958	AMPLICON	SAMN15918859	SRX9020022	hCoV-19/Australia/VIC5882/2020	NextSeq 500	PAIRED	PCR	VIRAL RNA	Severe acute respiratory syndrome coronavirus 2	Homo sapiens	ILLUMINA	2020-07-21	Australia	Oceania	27	2690.18	2311	0.976424	80444333
SRR12529948	PRJNA613958	AMPLICON	SAMN15918858	SRX9020021	hCoV-19/Australia/VIC5881/2020	NextSeq 500	PAIRED	PCR	VIRAL RNA	Severe acute respiratory syndrome coronavirus 2	Homo sapiens	ILLUMINA	2020-07-20	Australia	Oceania	20	2717.15	2437	0.979133	81251053
SRR12529949	PRJNA613958	AMPLICON	SAMN15918857	SRX9020020	hCoV-19/Australia/VIC5879/2020	NextSeq 500	PAIRED	PCR	VIRAL RNA	Severe acute respiratory syndrome coronavirus 2	Homo sapiens	ILLUMINA	2020-07-20	Australia	Oceania	63	879.825	264	0.601411	26309394
SRR12529950	PRJNA613958	AMPLICON	SAMN15918856	SRX9020019	hCoV-19/Australia/VIC5878/2020	NextSeq 500	PAIRED	PCR	VIRAL RNA	Severe acute respiratory syndrome coronavirus 2	Homo sapiens	ILLUMINA	2020-07-20	Australia	Oceania	87	2076.75	1225	0.830686	62101041
SRR12529951	PRJNA613958	AMPLICON	SAMN15918855	SRX9020018	hCoV-19/Australia/VIC5876/2020	NextSeq 500	PAIRED	PCR	VIRAL RNA	Severe acute respiratory syndrome coronavirus 2	Homo sapiens	ILLUMINA	2020-07-20	Australia	Oceania	49	2634.84	2204	0.978564	78789718
SRR12529952	PRJNA613958	AMPLICON	SAMN15918854	SRX9020017	hCoV-19/Australia/VIC5873/2020	NextSeq 500	PAIRED	PCR	VIRAL RNA	Severe acute respiratory syndrome coronavirus 2	Homo sapiens	ILLUMINA	2020-07-22	Australia	Oceania	324	1233.03	714	0.839113	36871416
SRR12529953	PRJNA613958	AMPLICON	SAMN15918853	SRX9020016	hCoV-19/Australia/VIC5870/2020	NextSeq 500	PAIRED	PCR	VIRAL RNA	Severe acute respiratory syndrome coronavirus 2	Homo sapiens	ILLUMINA	2020-07-23	Australia	Oceania	31	2673.6	2181	0.961241	79948628
SRR12529954	PRJNA613958	AMPLICON	SAMN15918466	SRX9020015	hCoV-19/Australia/VIC5214/2020	NextSeq 550	PAIRED	PCR	VIRAL RNA	Severe acute respiratory syndrome coronavirus 2	Homo sapiens	ILLUMINA	2020-07-17	Australia	Oceania	21	3551.77	3331	0.992242	106208650
SRR12529955	PRJNA613958	AMPLICON	SAMN15918852	SRX9020014	hCoV-19/Australia/VIC5869/2020	NextSeq 500	PAIRED	PCR	VIRAL RNA	Severe acute respiratory syndrome coronavirus 2	Homo sapiens	ILLUMINA	2020-07-22	Australia	Oceania	29	2405.41	2044	0.986657	71928855
SRR12529956	PRJNA613958	AMPLICON	SAMN15918851	SRX9020013	hCoV-19/Australia/VIC5867/2020	NextSeq 500	PAIRED	PCR	VIRAL RNA	Severe acute respiratory syndrome coronavirus 2	Homo sapiens	ILLUMINA	2020-07-22	Australia	Oceania	33	2335.2	1923	0.96502	69829575
SRR12529957	PRJNA613958	AMPLICON	SAMN15918850	SRX9020012	hCoV-19/Australia/VIC5865/2020	NextSeq 500	PAIRED	PCR	VIRAL RNA	Severe acute respiratory syndrome coronavirus 2	Homo sapiens	ILLUMINA	2020-06-20	Australia	Oceania	73	982.683	383	0.666722	29385165
SRR12529958	PRJNA613958	AMPLICON	SAMN15918849	SRX9020011	hCoV-19/Australia/VIC5864/2020	NextSeq 500	PAIRED	PCR	VIRAL RNA	Severe acute respiratory syndrome coronavirus 2	Homo sapiens	ILLUMINA	2020-07-20	Australia	Oceania	44	2482.75	2174	0.977628	74241525
SRR12529959	PRJNA613958	AMPLICON	SAMN15918848	SRX9020010	hCoV-19/Australia/VIC5957/2020	NextSeq 500	PAIRED	PCR	VIRAL RNA	Severe acute respiratory syndrome coronavirus 2	Homo sapiens	ILLUMINA	2020-07-22	Australia	Oceania	33	2898.76	2438	0.956526	86681596
SRR12529960	PRJNA613958	AMPLICON	SAMN15918433	SRX9020009	hCoV-19/Australia/VIC5197/2020	NextSeq 550	PAIRED	PCR	VIRAL RNA	Severe acute respiratory syndrome coronavirus 2	Homo sapiens	ILLUMINA	NA	Australia	Oceania	49	3193.43	2939	0.987794	95493091
SRR12529961	PRJNA613958	AMPLICON	SAMN15918424	SRX9020008	hCoV-19/Australia/VIC5269/2020	NextSeq 550	PAIRED	PCR	VIRAL RNA	Severe acute respiratory syndrome coronavirus 2	Homo sapiens	ILLUMINA	NA	Australia	Oceania	25	3459.8	3320	0.994348	103458524
SRR12529962	PRJNA613958	AMPLICON	SAMN15918423	SRX9020007	hCoV-19/Australia/VIC5268/2020	NextSeq 550	PAIRED	PCR	VIRAL RNA	Severe acute respiratory syndrome coronavirus 2	Homo sapiens	ILLUMINA	NA	Australia	Oceania	21	3498.83	3298	0.992375	104625472
SRR12529963	PRJNA613958	AMPLICON	SAMN15919021	SRX9020006	hCoV-19/Australia/VIC5964/2020	NextSeq 500	PAIRED	PCR	VIRAL RNA	Severe acute respiratory syndrome coronavirus 2	Homo sapiens	ILLUMINA	NA	Australia	Oceania	20	3173.11	3056	0.994549	94885624
SRR12529964	PRJNA613958	AMPLICON	SAMN15919020	SRX9020005	hCoV-19/Australia/VIC5963/2020	NextSeq 500	PAIRED	PCR	VIRAL RNA	Severe acute respiratory syndrome coronavirus 2	Homo sapiens	ILLUMINA	NA	Australia	Oceania	20	3185.98	3036	0.994248	95270360
SRR12529965	PRJNA613958	AMPLICON	SAMN15919019	SRX9020004	hCoV-19/Australia/VIC5962/2020	NextSeq 500	PAIRED	PCR	VIRAL RNA	Severe acute respiratory syndrome coronavirus 2	Homo sapiens	ILLUMINA	NA	Australia	Oceania	17	3083.88	2938	0.995017	92217180
SRR12529966	PRJNA613958	AMPLICON	SAMN15919018	SRX9020003	hCoV-19/Australia/VIC5961/2020	NextSeq 500	PAIRED	PCR	VIRAL RNA	Severe acute respiratory syndrome coronavirus 2	Homo sapiens	ILLUMINA	2020-07-20	Australia	Oceania	41	3135.6	2754	0.966425	93763891
SRR12529967	PRJNA613958	AMPLICON	SAMN15919017	SRX9020002	hCoV-19/Australia/VIC5960/2020	NextSeq 500	PAIRED	PCR	VIRAL RNA	Severe acute respiratory syndrome coronavirus 2	Homo sapiens	ILLUMINA	2020-07-20	Australia	Oceania	166	2855.08	2179	0.896231	85375568
SRR12529968	PRJNA613958	AMPLICON	SAMN15919016	SRX9020001	hCoV-19/Australia/VIC5959/2020	NextSeq 500	PAIRED	PCR	VIRAL RNA	Severe acute respiratory syndrome coronavirus 2	Homo sapiens	ILLUMINA	NA	Australia	Oceania	21	3523.42	3387	0.994315	105360975
SRR12529969	PRJNA613958	AMPLICON	SAMN15919015	SRX9020000	hCoV-19/Australia/VIC5958/2020	NextSeq 500	PAIRED	PCR	VIRAL RNA	Severe acute respiratory syndrome coronavirus 2	Homo sapiens	ILLUMINA	2020-07-21	Australia	Oceania	29	3279.18	2984	0.975621	98057310
SRR12529970	PRJNA613958	AMPLICON	SAMN15919014	SRX9019999	hCoV-19/Australia/VIC5847/2020	NextSeq 550	PAIRED	PCR	VIRAL RNA	Severe acute respiratory syndrome coronavirus 2	Homo sapiens	ILLUMINA	2020-07-20	Australia	Oceania	17	3324.95	3103	0.99475	99425955
SRR12529971	PRJNA613958	AMPLICON	SAMN15919013	SRX9019998	hCoV-19/Australia/VIC5846/2020	NextSeq 550	PAIRED	PCR	VIRAL RNA	Severe acute respiratory syndrome coronavirus 2	Homo sapiens	ILLUMINA	2020-07-19	Australia	Oceania	28	3083.22	2902	0.98756	92197507
SRR12529972	PRJNA613958	AMPLICON	SAMN15918482	SRX9019997	hCoV-19/Australia/VIC5304/2020	NextSeq 550	PAIRED	PCR	VIRAL RNA	Severe acute respiratory syndrome coronavirus 2	Homo sapiens	ILLUMINA	2020-07-18	Australia	Oceania	50	3234.02	2862	0.965288	96706858
SRR12529973	PRJNA613958	AMPLICON	SAMN15919012	SRX9019996	hCoV-19/Australia/VIC5845/2020	NextSeq 550	PAIRED	PCR	VIRAL RNA	Severe acute respiratory syndrome coronavirus 2	Homo sapiens	ILLUMINA	2020-07-22	Australia	Oceania	38	3184.62	2900	0.978062	95229741
SRR12529974	PRJNA613958	AMPLICON	SAMN15919011	SRX9019995	hCoV-19/Australia/VIC5844/2020	NextSeq 550	PAIRED	PCR	VIRAL RNA	Severe acute respiratory syndrome coronavirus 2	Homo sapiens	ILLUMINA	2020-07-22	Australia	Oceania	21	3506.78	3252	0.991138	104863234
SRR12529975	PRJNA613958	AMPLICON	SAMN15919010	SRX9019994	hCoV-19/Australia/VIC5843/2020	NextSeq 550	PAIRED	PCR	VIRAL RNA	Severe acute respiratory syndrome coronavirus 2	Homo sapiens	ILLUMINA	2020-07-20	Australia	Oceania	28	3020.15	2707	0.978698	90311554
SRR12529976	PRJNA613958	AMPLICON	SAMN15919009	SRX9019993	hCoV-19/Australia/VIC5842/2020	NextSeq 550	PAIRED	PCR	VIRAL RNA	Severe acute respiratory syndrome coronavirus 2	Homo sapiens	ILLUMINA	2020-07-22	Australia	Oceania	25	2990.36	2623	0.974183	89420663
SRR12529977	PRJNA613958	AMPLICON	SAMN15919008	SRX9019992	hCoV-19/Australia/VIC5841/2020	NextSeq 550	PAIRED	PCR	VIRAL RNA	Severe acute respiratory syndrome coronavirus 2	Homo sapiens	ILLUMINA	2020-07-19	Australia	Oceania	34	2903.13	2667	0.978296	86812273
SRR12529978	PRJNA613958	AMPLICON	SAMN15919007	SRX9019991	hCoV-19/Australia/VIC5840/2020	NextSeq 550	PAIRED	PCR	VIRAL RNA	Severe acute respiratory syndrome coronavirus 2	Homo sapiens	ILLUMINA	2020-07-19	Australia	Oceania	20	2904.45	2731	0.991105	86851853
SRR12529979	PRJNA613958	AMPLICON	SAMN15919006	SRX9019990	hCoV-19/Australia/VIC5839/2020	NextSeq 550	PAIRED	PCR	VIRAL RNA	Severe acute respiratory syndrome coronavirus 2	Homo sapiens	ILLUMINA	2020-07-21	Australia	Oceania	86	3030.91	2810	0.984283	90633320
SRR12529980	PRJNA613958	AMPLICON	SAMN15919005	SRX9019989	hCoV-19/Australia/VIC5838/2020	NextSeq 550	PAIRED	PCR	VIRAL RNA	Severe acute respiratory syndrome coronavirus 2	Homo sapiens	ILLUMINA	2020-07-21	Australia	Oceania	42	2951.09	2676	0.983313	88246352
SRR12529981	PRJNA613958	AMPLICON	SAMN15919004	SRX9019988	hCoV-19/Australia/VIC5837/2020	NextSeq 550	PAIRED	PCR	VIRAL RNA	Severe acute respiratory syndrome coronavirus 2	Homo sapiens	ILLUMINA	2020-07-20	Australia	Oceania	30	3005.65	2688	0.976056	89877986
SRR12529982	PRJNA613958	AMPLICON	SAMN15919003	SRX9019987	hCoV-19/Australia/VIC5836/2020	NextSeq 550	PAIRED	PCR	VIRAL RNA	Severe acute respiratory syndrome coronavirus 2	Homo sapiens	ILLUMINA	2020-07-20	Australia	Oceania	36	2894.78	2683	0.954921	86562513
SRR12529983	PRJNA613958	AMPLICON	SAMN15918481	SRX9019986	hCoV-19/Australia/VIC5303/2020	NextSeq 550	PAIRED	PCR	VIRAL RNA	Severe acute respiratory syndrome coronavirus 2	Homo sapiens	ILLUMINA	2020-07-18	Australia	Oceania	26	3701.28	3527	0.979701	110679279
SRR12529984	PRJNA613958	AMPLICON	SAMN15919002	SRX9019985	hCoV-19/Australia/VIC5835/2020	NextSeq 550	PAIRED	PCR	VIRAL RNA	Severe acute respiratory syndrome coronavirus 2	Homo sapiens	ILLUMINA	2020-07-19	Australia	Oceania	30	2839.31	2640	0.988362	84903965
SRR12529985	PRJNA613958	AMPLICON	SAMN15919001	SRX9019984	hCoV-19/Australia/VIC5834/2020	NextSeq 550	PAIRED	PCR	VIRAL RNA	Severe acute respiratory syndrome coronavirus 2	Homo sapiens	ILLUMINA	2020-07-20	Australia	Oceania	49	2916.95	2622	0.977026	87225567
SRR12529986	PRJNA613958	AMPLICON	SAMN15919000	SRX9019983	hCoV-19/Australia/VIC5833/2020	NextSeq 550	PAIRED	PCR	VIRAL RNA	Severe acute respiratory syndrome coronavirus 2	Homo sapiens	ILLUMINA	2020-07-20	Australia	Oceania	21	3135.13	2927	0.987694	93749752
SRR12529987	PRJNA613958	AMPLICON	SAMN15919366	SRX9019982	hCoV-19/Australia/VIC1202/2020	NextSeq 550	PAIRED	PCR	VIRAL RNA	Severe acute respiratory syndrome coronavirus 2	Homo sapiens	ILLUMINA	2020-04-01	Australia	Oceania	69	2413.74	1154	0.775073	72178054
SRR12529988	PRJNA613958	AMPLICON	SAMN15919365	SRX9019981	hCoV-19/Australia/VIC1879/2020	NextSeq 500	PAIRED	PCR	VIRAL RNA	Severe acute respiratory syndrome coronavirus 2	Homo sapiens	ILLUMINA	2020-03-30	Australia	Oceania	72	1596.61	478	0.6701	47743287
SRR12529989	PRJNA613958	AMPLICON	SAMN15919364	SRX9019980	hCoV-19/Australia/VIC1874/2020	NextSeq 500	PAIRED	PCR	VIRAL RNA	Severe acute respiratory syndrome coronavirus 2	Homo sapiens	ILLUMINA	2020-03-28	Australia	Oceania	147	3477.01	2775	0.902317	103973146
SRR12529990	PRJNA613958	AMPLICON	SAMN15919363	SRX9019979	hCoV-19/Australia/VIC1864/2020	NextSeq 500	PAIRED	PCR	VIRAL RNA	Severe acute respiratory syndrome coronavirus 2	Homo sapiens	ILLUMINA	2020-03-26	Australia	Oceania	85	2520.72	939	0.79788	75377003
SRR12529991	PRJNA613958	AMPLICON	SAMN15918517	SRX9019978	hCoV-19/Australia/VIC5226/2020	NextSeq 550	PAIRED	PCR	VIRAL RNA	Severe acute respiratory syndrome coronavirus 2	Homo sapiens	ILLUMINA	NA	Australia	Oceania	19	2937.75	2756	0.988496	87847443
SRR12529992	PRJNA613958	AMPLICON	SAMN15919362	SRX9019977	hCoV-19/Australia/VIC1844/2020	NextSeq 500	PAIRED	PCR	VIRAL RNA	Severe acute respiratory syndrome coronavirus 2	Homo sapiens	ILLUMINA	2020-03-21	Australia	Oceania	79	2613.94	1133	0.762465	78164563
SRR12529993	PRJNA613958	AMPLICON	SAMN15919361	SRX9019976	hCoV-19/Australia/VIC1843/2020	NextSeq 500	PAIRED	PCR	VIRAL RNA	Severe acute respiratory syndrome coronavirus 2	Homo sapiens	ILLUMINA	2020-03-18	Australia	Oceania	16	3393.73	3088	0.970538	101482804
SRR12529994	PRJNA613958	AMPLICON	SAMN15919360	SRX9019975	hCoV-19/Australia/NT52/2020	NextSeq 550	PAIRED	PCR	VIRAL RNA	Severe acute respiratory syndrome coronavirus 2	Homo sapiens	ILLUMINA	2020-07-08	Australia	Oceania	32	3280.54	2966	0.984349	98097956
SRR12529995	PRJNA613958	AMPLICON	SAMN15919359	SRX9019974	hCoV-19/Australia/NT51/2020	NextSeq 550	PAIRED	PCR	VIRAL RNA	Severe acute respiratory syndrome coronavirus 2	Homo sapiens	ILLUMINA	2020-07-02	Australia	Oceania	20	5322.43	5600	0.988663	159156608
SRR12529996	PRJNA613958	AMPLICON	SAMN15919358	SRX9019973	hCoV-19/Australia/NT53/2020	NextSeq 550	PAIRED	PCR	VIRAL RNA	Severe acute respiratory syndrome coronavirus 2	Homo sapiens	ILLUMINA	2020-06-30	Australia	Oceania	22	5195.41	5414	0.988663	155358248
SRR12529997	PRJNA613958	AMPLICON	SAMN15919357	SRX9019972	hCoV-19/Australia/VIC6250/2020	Illumina iSeq 100	PAIRED	PCR	VIRAL RNA	Severe acute respiratory syndrome coronavirus 2	Homo sapiens	ILLUMINA	2020-07-31	Australia	Oceania	74	1100.95	789	0.824733	32921857
SRR12529998	PRJNA613958	AMPLICON	SAMN15919356	SRX9019971	hCoV-19/Australia/VIC6249/2020	Illumina iSeq 100	PAIRED	PCR	VIRAL RNA	Severe acute respiratory syndrome coronavirus 2	Homo sapiens	ILLUMINA	2020-07-31	Australia	Oceania	20	3060.89	2870	0.99388	91529761
SRR12529999	PRJNA613958	AMPLICON	SAMN15919355	SRX9019970	hCoV-19/Australia/VIC6248/2020	Illumina iSeq 100	PAIRED	PCR	VIRAL RNA	Severe acute respiratory syndrome coronavirus 2	Homo sapiens	ILLUMINA	2020-07-29	Australia	Oceania	21	3204.92	2968	0.992175	95836690
SRR12530000	PRJNA613958	AMPLICON	SAMN15919354	SRX9019969	hCoV-19/Australia/VIC6242/2020	Illumina iSeq 100	PAIRED	PCR	VIRAL RNA	Severe acute respiratory syndrome coronavirus 2	Homo sapiens	ILLUMINA	2020-07-27	Australia	Oceania	23	2550.72	2151	0.987426	76274137
SRR12530001	PRJNA613958	AMPLICON	SAMN15919353	SRX9019968	hCoV-19/Australia/VIC6521/2020	NextSeq 500	PAIRED	PCR	VIRAL RNA	Severe acute respiratory syndrome coronavirus 2	Homo sapiens	ILLUMINA	2020-07-29	Australia	Oceania	33	2908.69	2602	0.988663	86978506
SRR12530002	PRJNA613958	AMPLICON	SAMN15918516	SRX9019967	hCoV-19/Australia/VIC5331/2020	NextSeq 550	PAIRED	PCR	VIRAL RNA	Severe acute respiratory syndrome coronavirus 2	Homo sapiens	ILLUMINA	2020-07-17	Australia	Oceania	26	3691.32	3424	0.979534	110381668
SRR12530003	PRJNA613958	AMPLICON	SAMN15919352	SRX9019966	hCoV-19/Australia/VIC6520/2020	NextSeq 500	PAIRED	PCR	VIRAL RNA	Severe acute respiratory syndrome coronavirus 2	Homo sapiens	ILLUMINA	2020-07-29	Australia	Oceania	24	2398.25	1796	0.988463	71714978
SRR12530004	PRJNA613958	AMPLICON	SAMN15919351	SRX9019965	hCoV-19/Australia/VIC6519/2020	NextSeq 500	PAIRED	PCR	VIRAL RNA	Severe acute respiratory syndrome coronavirus 2	Homo sapiens	ILLUMINA	2020-07-28	Australia	Oceania	27	1894.89	1580	0.988195	56663038
SRR12530005	PRJNA613958	AMPLICON	SAMN15919350	SRX9019964	hCoV-19/Australia/VIC6518/2020	NextSeq 500	PAIRED	PCR	VIRAL RNA	Severe acute respiratory syndrome coronavirus 2	Homo sapiens	ILLUMINA	2020-07-28	Australia	Oceania	19	3248.13	2932	0.994047	97128818
SRR12530006	PRJNA613958	AMPLICON	SAMN15919349	SRX9019963	hCoV-19/Australia/VIC6515/2020	NextSeq 500	PAIRED	PCR	VIRAL RNA	Severe acute respiratory syndrome coronavirus 2	Homo sapiens	ILLUMINA	2020-07-28	Australia	Oceania	38	2796.63	2380	0.957864	83627653
SRR12530007	PRJNA613958	AMPLICON	SAMN15919348	SRX9019962	hCoV-19/Australia/VIC6512/2020	NextSeq 500	PAIRED	PCR	VIRAL RNA	Severe acute respiratory syndrome coronavirus 2	Homo sapiens	ILLUMINA	2020-07-28	Australia	Oceania	79	1425.05	1106	0.906999	42613391
SRR12530008	PRJNA613958	AMPLICON	SAMN15919347	SRX9019961	hCoV-19/Australia/VIC6511/2020	NextSeq 500	PAIRED	PCR	VIRAL RNA	Severe acute respiratory syndrome coronavirus 2	Homo sapiens	ILLUMINA	2020-07-28	Australia	Oceania	26	3294.18	3011	0.989834	98505841
SRR12530009	PRJNA613958	AMPLICON	SAMN15919346	SRX9019960	hCoV-19/Australia/VIC6510/2020	NextSeq 500	PAIRED	PCR	VIRAL RNA	Severe acute respiratory syndrome coronavirus 2	Homo sapiens	ILLUMINA	2020-07-28	Australia	Oceania	44	3341.41	3034	0.971374	99918184
SRR12530010	PRJNA613958	AMPLICON	SAMN15919345	SRX9019959	hCoV-19/Australia/VIC6059/2020	NextSeq 550	PAIRED	PCR	VIRAL RNA	Severe acute respiratory syndrome coronavirus 2	Homo sapiens	ILLUMINA	2020-07-26	Australia	Oceania	36	2713.95	2305	0.94646	81155353
SRR12530011	PRJNA613958	AMPLICON	SAMN15918610	SRX9019958	hCoV-19/Australia/VIC5402/2020	NextSeq 500	PAIRED	PCR	VIRAL RNA	Severe acute respiratory syndrome coronavirus 2	Homo sapiens	ILLUMINA	2020-07-06	Australia	Oceania	19	3655.89	3433	0.992375	109321965
SRR12530012	PRJNA613958	AMPLICON	SAMN15918609	SRX9019957	hCoV-19/Australia/VIC5401/2020	NextSeq 500	PAIRED	PCR	VIRAL RNA	Severe acute respiratory syndrome coronavirus 2	Homo sapiens	ILLUMINA	2020-07-19	Australia	Oceania	23	3632.97	3412	0.984985	108636786
SRR12530013	PRJNA613958	AMPLICON	SAMN15918608	SRX9019956	hCoV-19/Australia/VIC5245/2020	NextSeq 550	PAIRED	PCR	VIRAL RNA	Severe acute respiratory syndrome coronavirus 2	Homo sapiens	ILLUMINA	2020-07-19	Australia	Oceania	112	3397.48	3167	0.992676	101594966
SRR12530014	PRJNA613958	AMPLICON	SAMN15918607	SRX9019955	hCoV-19/Australia/VIC5400/2020	NextSeq 500	PAIRED	PCR	VIRAL RNA	Severe acute respiratory syndrome coronavirus 2	Homo sapiens	ILLUMINA	2020-07-19	Australia	Oceania	19	3461.01	3365	0.992944	103494579
SRR12530015	PRJNA613958	AMPLICON	SAMN15918606	SRX9019954	hCoV-19/Australia/VIC5244/2020	NextSeq 550	PAIRED	PCR	VIRAL RNA	Severe acute respiratory syndrome coronavirus 2	Homo sapiens	ILLUMINA	2020-07-19	Australia	Oceania	20	3455.7	3291	0.99174	103335912
SRR12530016	PRJNA613958	AMPLICON	SAMN15918605	SRX9019953	hCoV-19/Australia/VIC5399/2020	NextSeq 500	PAIRED	PCR	VIRAL RNA	Severe acute respiratory syndrome coronavirus 2	Homo sapiens	ILLUMINA	2020-07-19	Australia	Oceania	357	3388.86	3113	0.987727	101337080
SRR12530017	PRJNA613958	AMPLICON	SAMN15918604	SRX9019952	hCoV-19/Australia/VIC5398/2020	NextSeq 500	PAIRED	PCR	VIRAL RNA	Severe acute respiratory syndrome coronavirus 2	Homo sapiens	ILLUMINA	2020-07-19	Australia	Oceania	21	3474.06	3222	0.986356	103884724
SRR12530018	PRJNA613958	AMPLICON	SAMN15918603	SRX9019951	hCoV-19/Australia/VIC5397/2020	NextSeq 500	PAIRED	PCR	VIRAL RNA	Severe acute respiratory syndrome coronavirus 2	Homo sapiens	ILLUMINA	2020-07-20	Australia	Oceania	29	3131.3	2984	0.986657	93635242
SRR12530019	PRJNA613958	AMPLICON	SAMN15918441	SRX9019950	hCoV-19/Australia/VIC5201/2020	NextSeq 550	PAIRED	PCR	VIRAL RNA	Severe acute respiratory syndrome coronavirus 2	Homo sapiens	ILLUMINA	2020-07-16	Australia	Oceania	24	4050.41	3920	0.995352	121119521
SRR12530020	PRJNA613958	AMPLICON	SAMN15918602	SRX9019949	hCoV-19/Australia/VIC5396/2020	NextSeq 500	PAIRED	PCR	VIRAL RNA	Severe acute respiratory syndrome coronavirus 2	Homo sapiens	ILLUMINA	2020-07-19	Australia	Oceania	35	3204.61	2800	0.982911	95827592
SRR12530021	PRJNA613958	AMPLICON	SAMN15918601	SRX9019948	hCoV-19/Australia/VIC5395/2020	NextSeq 500	PAIRED	PCR	VIRAL RNA	Severe acute respiratory syndrome coronavirus 2	Homo sapiens	ILLUMINA	2020-07-19	Australia	Oceania	23	3516.33	3353	0.989299	105148916
SRR12530022	PRJNA613958	AMPLICON	SAMN15918600	SRX9019947	hCoV-19/Australia/VIC5394/2020	NextSeq 500	PAIRED	PCR	VIRAL RNA	Severe acute respiratory syndrome coronavirus 2	Homo sapiens	ILLUMINA	2020-07-19	Australia	Oceania	23	3387.89	3228	0.992844	101308008
SRR12530023	PRJNA613958	AMPLICON	SAMN15918599	SRX9019946	hCoV-19/Australia/VIC5355/2020	NextSeq 550	PAIRED	PCR	VIRAL RNA	Severe acute respiratory syndrome coronavirus 2	Homo sapiens	ILLUMINA	2020-07-19	Australia	Oceania	18	3643.37	3399	0.988663	108947587
SRR12530024	PRJNA613958	AMPLICON	SAMN15918598	SRX9019945	hCoV-19/Australia/VIC6532/2020	NextSeq 550	PAIRED	PCR	VIRAL RNA	Severe acute respiratory syndrome coronavirus 2	Homo sapiens	ILLUMINA	2020-07-22	Australia	Oceania	61	3376.4	2885	0.938501	100964592
SRR12530025	PRJNA613958	AMPLICON	SAMN15918597	SRX9019944	hCoV-19/Australia/VIC5354/2020	NextSeq 550	PAIRED	PCR	VIRAL RNA	Severe acute respiratory syndrome coronavirus 2	Homo sapiens	ILLUMINA	2020-07-17	Australia	Oceania	19	3864.41	3763	0.995954	115557366
SRR12530026	PRJNA613958	AMPLICON	SAMN15918596	SRX9019943	hCoV-19/Australia/VIC5243/2020	NextSeq 550	PAIRED	PCR	VIRAL RNA	Severe acute respiratory syndrome coronavirus 2	Homo sapiens	ILLUMINA	2020-07-17	Australia	Oceania	21	3315.86	3197	0.994683	99154123
SRR12530027	PRJNA613958	AMPLICON	SAMN15918595	SRX9019942	hCoV-19/Australia/VIC5393/2020	NextSeq 500	PAIRED	PCR	VIRAL RNA	Severe acute respiratory syndrome coronavirus 2	Homo sapiens	ILLUMINA	2020-07-18	Australia	Oceania	55	3513.78	3358	0.986757	105072553
SRR12530028	PRJNA613958	AMPLICON	SAMN15918594	SRX9019941	hCoV-19/Australia/VIC5242/2020	NextSeq 550	PAIRED	PCR	VIRAL RNA	Severe acute respiratory syndrome coronavirus 2	Homo sapiens	ILLUMINA	2020-07-18	Australia	Oceania	22	3184.36	3057	0.991105	95221878
SRR12530029	PRJNA613958	AMPLICON	SAMN15918593	SRX9019940	hCoV-19/Australia/VIC5942/2020	NextSeq 500	PAIRED	PCR	VIRAL RNA	Severe acute respiratory syndrome coronavirus 2	Homo sapiens	ILLUMINA	2020-07-18	Australia	Oceania	20	3352.9	3189	0.995318	100261845
SRR12530030	PRJNA613958	AMPLICON	SAMN15918440	SRX9019939	hCoV-19/Australia/VIC5279/2020	NextSeq 550	PAIRED	PCR	VIRAL RNA	Severe acute respiratory syndrome coronavirus 2	Homo sapiens	ILLUMINA	2020-07-17	Australia	Oceania	20	3704.92	3566	0.989968	110788330
SRR12530031	PRJNA613958	AMPLICON	SAMN15918592	SRX9019938	hCoV-19/Australia/VIC5941/2020	NextSeq 500	PAIRED	PCR	VIRAL RNA	Severe acute respiratory syndrome coronavirus 2	Homo sapiens	ILLUMINA	2020-07-18	Australia	Oceania	21	2822.93	2644	0.986523	84413990
SRR12530032	PRJNA613958	AMPLICON	SAMN15918591	SRX9019937	hCoV-19/Australia/VIC5392/2020	NextSeq 500	PAIRED	PCR	VIRAL RNA	Severe acute respiratory syndrome coronavirus 2	Homo sapiens	ILLUMINA	2020-07-18	Australia	Oceania	26	3338.65	3178	0.980537	99835713
SRR12530033	PRJNA613958	AMPLICON	SAMN15918590	SRX9019936	hCoV-19/Australia/VIC5391/2020	NextSeq 500	PAIRED	PCR	VIRAL RNA	Severe acute respiratory syndrome coronavirus 2	Homo sapiens	ILLUMINA	2020-07-18	Australia	Oceania	23	3533.1	3366	0.988663	105650355
SRR12530034	PRJNA613958	AMPLICON	SAMN15918589	SRX9019935	hCoV-19/Australia/VIC5241/2020	NextSeq 550	PAIRED	PCR	VIRAL RNA	Severe acute respiratory syndrome coronavirus 2	Homo sapiens	ILLUMINA	NA	Australia	Oceania	19	3280.72	3057	0.988563	98103441
SRR12530035	PRJNA613958	AMPLICON	SAMN15919280	SRX9019934	hCoV-19/Australia/VIC6417/2020	NextSeq 500	PAIRED	PCR	VIRAL RNA	Severe acute respiratory syndrome coronavirus 2	Homo sapiens	ILLUMINA	2020-07-23	Australia	Oceania	60	1216.91	506	0.67729	36389309
SRR12530036	PRJNA613958	AMPLICON	SAMN15919279	SRX9019933	hCoV-19/Australia/VIC6416/2020	NextSeq 500	PAIRED	PCR	VIRAL RNA	Severe acute respiratory syndrome coronavirus 2	Homo sapiens	ILLUMINA	2020-07-23	Australia	Oceania	21	3563.96	3282	0.989198	106573078
SRR12530037	PRJNA613958	AMPLICON	SAMN15919278	SRX9019932	hCoV-19/Australia/VIC6415/2020	NextSeq 500	PAIRED	PCR	VIRAL RNA	Severe acute respiratory syndrome coronavirus 2	Homo sapiens	ILLUMINA	2020-07-23	Australia	Oceania	23	3049.36	2869	0.992777	91185048
SRR12530038	PRJNA613958	AMPLICON	SAMN15919277	SRX9019931	hCoV-19/Australia/VIC6414/2020	NextSeq 500	PAIRED	PCR	VIRAL RNA	Severe acute respiratory syndrome coronavirus 2	Homo sapiens	ILLUMINA	2020-07-21	Australia	Oceania	23	3101.77	2765	0.986389	92752283
SRR12530039	PRJNA613958	AMPLICON	SAMN15919276	SRX9019930	hCoV-19/Australia/VIC6413/2020	NextSeq 500	PAIRED	PCR	VIRAL RNA	Severe acute respiratory syndrome coronavirus 2	Homo sapiens	ILLUMINA	2020-07-21	Australia	Oceania	92	2315.95	1588	0.889443	69253932
SRR12530040	PRJNA613958	AMPLICON	SAMN15919275	SRX9019929	hCoV-19/Australia/VIC6412/2020	NextSeq 500	PAIRED	PCR	VIRAL RNA	Severe acute respiratory syndrome coronavirus 2	Homo sapiens	ILLUMINA	2020-07-21	Australia	Oceania	23	3044.5	2696	0.983079	91039757
SRR12530041	PRJNA613958	AMPLICON	SAMN15919274	SRX9019928	hCoV-19/Australia/VIC6411/2020	NextSeq 500	PAIRED	PCR	VIRAL RNA	Severe acute respiratory syndrome coronavirus 2	Homo sapiens	ILLUMINA	2020-07-21	Australia	Oceania	38	2806.58	2421	0.978965	83925024
SRR12530042	PRJNA613958	AMPLICON	SAMN15919273	SRX9019927	hCoV-19/Australia/VIC6410/2020	NextSeq 500	PAIRED	PCR	VIRAL RNA	Severe acute respiratory syndrome coronavirus 2	Homo sapiens	ILLUMINA	2020-07-21	Australia	Oceania	24	3044.83	2869	0.988295	91049458
SRR12530043	PRJNA613958	AMPLICON	SAMN15918508	SRX9019926	hCoV-19/Australia/VIC5324/2020	NextSeq 550	PAIRED	PCR	VIRAL RNA	Severe acute respiratory syndrome coronavirus 2	Homo sapiens	ILLUMINA	2020-07-16	Australia	Oceania	21	3279.85	3088	0.979835	98077395
SRR12530044	PRJNA613958	AMPLICON	SAMN15919272	SRX9019925	hCoV-19/Australia/VIC6409/2020	NextSeq 500	PAIRED	PCR	VIRAL RNA	Severe acute respiratory syndrome coronavirus 2	Homo sapiens	ILLUMINA	2020-07-23	Australia	Oceania	23	3046.61	2703	0.985319	91102813
SRR12530045	PRJNA613958	AMPLICON	SAMN15919271	SRX9019924	hCoV-19/Australia/VIC6408/2020	NextSeq 500	PAIRED	PCR	VIRAL RNA	Severe acute respiratory syndrome coronavirus 2	Homo sapiens	ILLUMINA	2020-07-23	Australia	Oceania	29	2807.14	1766	0.975956	83942013
SRR12530046	PRJNA613958	AMPLICON	SAMN15919270	SRX9019923	hCoV-19/Australia/VIC6407/2020	NextSeq 500	PAIRED	PCR	VIRAL RNA	Severe acute respiratory syndrome coronavirus 2	Homo sapiens	ILLUMINA	2020-07-23	Australia	Oceania	41	2382.45	1926	0.936595	71242346
SRR12530047	PRJNA613958	AMPLICON	SAMN15919269	SRX9019922	hCoV-19/Australia/VIC6406/2020	NextSeq 500	PAIRED	PCR	VIRAL RNA	Severe acute respiratory syndrome coronavirus 2	Homo sapiens	ILLUMINA	2020-07-23	Australia	Oceania	26	2574.09	1526	0.965589	76973021
SRR12530048	PRJNA613958	AMPLICON	SAMN15919268	SRX9019921	hCoV-19/Australia/VIC6405/2020	NextSeq 500	PAIRED	PCR	VIRAL RNA	Severe acute respiratory syndrome coronavirus 2	Homo sapiens	ILLUMINA	2020-07-23	Australia	Oceania	66	2484.35	1946	0.908003	74289481
SRR12530049	PRJNA613958	AMPLICON	SAMN15919267	SRX9019920	hCoV-19/Australia/VIC6404/2020	NextSeq 500	PAIRED	PCR	VIRAL RNA	Severe acute respiratory syndrome coronavirus 2	Homo sapiens	ILLUMINA	2020-07-20	Australia	Oceania	61	2396.13	1909	0.918771	71651343
SRR12530050	PRJNA613958	AMPLICON	SAMN15919266	SRX9019919	hCoV-19/Australia/VIC6403/2020	NextSeq 500	PAIRED	PCR	VIRAL RNA	Severe acute respiratory syndrome coronavirus 2	Homo sapiens	ILLUMINA	2020-07-21	Australia	Oceania	27	2896.57	2459	0.978263	86616184
SRR12530051	PRJNA613958	AMPLICON	SAMN15919265	SRX9019918	hCoV-19/Australia/VIC6402/2020	NextSeq 500	PAIRED	PCR	VIRAL RNA	Severe acute respiratory syndrome coronavirus 2	Homo sapiens	ILLUMINA	2020-07-23	Australia	Oceania	21	3053.74	2720	0.987627	91316075
SRR12530052	PRJNA613958	AMPLICON	SAMN15919264	SRX9019917	hCoV-19/Australia/VIC6401/2020	NextSeq 500	PAIRED	PCR	VIRAL RNA	Severe acute respiratory syndrome coronavirus 2	Homo sapiens	ILLUMINA	2020-07-23	Australia	Oceania	26	2974.6	2664	0.982142	88949609
SRR12530053	PRJNA613958	AMPLICON	SAMN15919263	SRX9019916	hCoV-19/Australia/VIC6400/2020	NextSeq 500	PAIRED	PCR	VIRAL RNA	Severe acute respiratory syndrome coronavirus 2	Homo sapiens	ILLUMINA	2020-07-24	Australia	Oceania	26	3271.82	2923	0.978965	97837331
SRR12530054	PRJNA613958	AMPLICON	SAMN15918507	SRX9019915	hCoV-19/Australia/VIC5323/2020	NextSeq 550	PAIRED	PCR	VIRAL RNA	Severe acute respiratory syndrome coronavirus 2	Homo sapiens	ILLUMINA	2020-07-17	Australia	Oceania	22	3564.2	3351	0.978296	106580314
SRR12530055	PRJNA613958	AMPLICON	SAMN15919262	SRX9019914	hCoV-19/Australia/VIC6399/2020	NextSeq 500	PAIRED	PCR	VIRAL RNA	Severe acute respiratory syndrome coronavirus 2	Homo sapiens	ILLUMINA	2020-07-24	Australia	Oceania	30	2297.64	1428	0.946828	68706285
SRR12530056	PRJNA613958	AMPLICON	SAMN15919261	SRX9019913	hCoV-19/Australia/VIC6398/2020	NextSeq 500	PAIRED	PCR	VIRAL RNA	Severe acute respiratory syndrome coronavirus 2	Homo sapiens	ILLUMINA	2020-07-24	Australia	Oceania	22	2769.8	2518	0.98853	82825466
SRR12530057	PRJNA613958	AMPLICON	SAMN15919260	SRX9019912	hCoV-19/Australia/VIC6397/2020	NextSeq 500	PAIRED	PCR	VIRAL RNA	Severe acute respiratory syndrome coronavirus 2	Homo sapiens	ILLUMINA	2020-07-24	Australia	Oceania	23	2937.11	2617	0.984517	87828523
SRR12530058	PRJNA613958	AMPLICON	SAMN15919259	SRX9019911	hCoV-19/Australia/VIC6396/2020	NextSeq 500	PAIRED	PCR	VIRAL RNA	Severe acute respiratory syndrome coronavirus 2	Homo sapiens	ILLUMINA	2020-07-24	Australia	Oceania	26	2176.52	1506	0.987192	65084329
SRR12530059	PRJNA613958	AMPLICON	SAMN15919107	SRX9019910	hCoV-19/Australia/VIC6027/2020	NextSeq 500	PAIRED	PCR	VIRAL RNA	Severe acute respiratory syndrome coronavirus 2	Homo sapiens	ILLUMINA	2020-07-23	Australia	Oceania	38	2582.56	2065	0.941444	77226278
SRR12530060	PRJNA613958	AMPLICON	SAMN15919106	SRX9019909	hCoV-19/Australia/VIC6026/2020	NextSeq 500	PAIRED	PCR	VIRAL RNA	Severe acute respiratory syndrome coronavirus 2	Homo sapiens	ILLUMINA	2020-07-24	Australia	Oceania	25	3356.94	3111	0.992576	100382725
SRR12530061	PRJNA613958	AMPLICON	SAMN15919105	SRX9019908	hCoV-19/Australia/VIC6025/2020	NextSeq 500	PAIRED	PCR	VIRAL RNA	Severe acute respiratory syndrome coronavirus 2	Homo sapiens	ILLUMINA	2020-07-23	Australia	Oceania	89	2404.04	1628	0.865331	71888153
SRR12530062	PRJNA613958	AMPLICON	SAMN15919104	SRX9019907	hCoV-19/Australia/VIC6024/2020	NextSeq 500	PAIRED	PCR	VIRAL RNA	Severe acute respiratory syndrome coronavirus 2	Homo sapiens	ILLUMINA	2020-07-22	Australia	Oceania	71	3431.98	3275	0.995352	102626450
SRR12530063	PRJNA613958	AMPLICON	SAMN15919103	SRX9019906	hCoV-19/Australia/VIC6023/2020	NextSeq 500	PAIRED	PCR	VIRAL RNA	Severe acute respiratory syndrome coronavirus 2	Homo sapiens	ILLUMINA	2020-07-22	Australia	Oceania	86	3586.98	3325	0.995786	107261519
SRR12530064	PRJNA613958	AMPLICON	SAMN15918491	SRX9019905	hCoV-19/Australia/VIC5311/2020	NextSeq 550	PAIRED	PCR	VIRAL RNA	Severe acute respiratory syndrome coronavirus 2	Homo sapiens	ILLUMINA	2020-07-18	Australia	Oceania	23	3689.61	3498	0.979634	110330465
SRR12530065	PRJNA613958	AMPLICON	SAMN15919102	SRX9019904	hCoV-19/Australia/VIC6022/2020	NextSeq 500	PAIRED	PCR	VIRAL RNA	Severe acute respiratory syndrome coronavirus 2	Homo sapiens	ILLUMINA	2020-07-25	Australia	Oceania	27	3388.99	3064	0.978731	101340875
SRR12530066	PRJNA613958	AMPLICON	SAMN15919101	SRX9019903	hCoV-19/Australia/VIC6021/2020	NextSeq 500	PAIRED	PCR	VIRAL RNA	Severe acute respiratory syndrome coronavirus 2	Homo sapiens	ILLUMINA	2020-07-25	Australia	Oceania	37	3206.66	2871	0.978731	95888681
SRR12530067	PRJNA613958	AMPLICON	SAMN15919100	SRX9019902	hCoV-19/Australia/VIC6020/2020	NextSeq 500	PAIRED	PCR	VIRAL RNA	Severe acute respiratory syndrome coronavirus 2	Homo sapiens	ILLUMINA	2020-07-24	Australia	Oceania	18	3428.7	3281	0.994883	102528298
SRR12530068	PRJNA613958	AMPLICON	SAMN15919099	SRX9019901	hCoV-19/Australia/VIC6019/2020	NextSeq 500	PAIRED	PCR	VIRAL RNA	Severe acute respiratory syndrome coronavirus 2	Homo sapiens	ILLUMINA	2020-07-23	Australia	Oceania	66	2501.07	1608	0.831522	74789497
SRR12530069	PRJNA613958	AMPLICON	SAMN15919098	SRX9019900	hCoV-19/Australia/VIC6018/2020	NextSeq 500	PAIRED	PCR	VIRAL RNA	Severe acute respiratory syndrome coronavirus 2	Homo sapiens	ILLUMINA	2020-07-24	Australia	Oceania	68	2160.03	1144	0.812126	64591322
SRR12530070	PRJNA613958	AMPLICON	SAMN15919097	SRX9019899	hCoV-19/Australia/VIC6017/2020	NextSeq 500	PAIRED	PCR	VIRAL RNA	Severe acute respiratory syndrome coronavirus 2	Homo sapiens	ILLUMINA	2020-07-25	Australia	Oceania	22	4567.47	4572	0.995519	136581166
SRR12530071	PRJNA613958	AMPLICON	SAMN15919096	SRX9019898	hCoV-19/Australia/VIC6016/2020	NextSeq 500	PAIRED	PCR	VIRAL RNA	Severe acute respiratory syndrome coronavirus 2	Homo sapiens	ILLUMINA	2020-07-20	Australia	Oceania	22	3525.11	3296	0.992877	105411381
SRR12530072	PRJNA613958	AMPLICON	SAMN15919095	SRX9019897	hCoV-19/Australia/VIC6015/2020	NextSeq 500	PAIRED	PCR	VIRAL RNA	Severe acute respiratory syndrome coronavirus 2	Homo sapiens	ILLUMINA	2020-07-10	Australia	Oceania	22	3356.7	3034	0.984383	100375314
SRR12530073	PRJNA613958	AMPLICON	SAMN15919094	SRX9019896	hCoV-19/Australia/VIC6014/2020	NextSeq 500	PAIRED	PCR	VIRAL RNA	Severe acute respiratory syndrome coronavirus 2	Homo sapiens	ILLUMINA	2020-07-20	Australia	Oceania	20	3524.54	3352	0.995318	105394295
SRR12530074	PRJNA613958	AMPLICON	SAMN15919093	SRX9019895	hCoV-19/Australia/VIC6013/2020	NextSeq 500	PAIRED	PCR	VIRAL RNA	Severe acute respiratory syndrome coronavirus 2	Homo sapiens	ILLUMINA	2020-07-10	Australia	Oceania	17	3461.81	3306	0.995352	103518487
SRR12530075	PRJNA613958	AMPLICON	SAMN15918490	SRX9019894	hCoV-19/Australia/VIC5310/2020	NextSeq 550	PAIRED	PCR	VIRAL RNA	Severe acute respiratory syndrome coronavirus 2	Homo sapiens	ILLUMINA	2020-07-17	Australia	Oceania	92	2828.17	2126	0.924389	84570738
SRR12530076	PRJNA613958	AMPLICON	SAMN15919092	SRX9019893	hCoV-19/Australia/VIC6012/2020	NextSeq 500	PAIRED	PCR	VIRAL RNA	Severe acute respiratory syndrome coronavirus 2	Homo sapiens	ILLUMINA	2020-07-23	Australia	Oceania	24	3316.66	3180	0.989767	99178232
SRR12530077	PRJNA613958	AMPLICON	SAMN15919091	SRX9019892	hCoV-19/Australia/VIC6011/2020	NextSeq 500	PAIRED	PCR	VIRAL RNA	Severe acute respiratory syndrome coronavirus 2	Homo sapiens	ILLUMINA	2020-07-23	Australia	Oceania	17	3400.68	3234	0.993613	101690423
SRR12530078	PRJNA613958	AMPLICON	SAMN15919090	SRX9019891	hCoV-19/Australia/VIC6010/2020	NextSeq 500	PAIRED	PCR	VIRAL RNA	Severe acute respiratory syndrome coronavirus 2	Homo sapiens	ILLUMINA	2020-07-23	Australia	Oceania	21	3320.46	3107	0.994348	99291809
SRR12530079	PRJNA613958	AMPLICON	SAMN15919089	SRX9019890	hCoV-19/Australia/VIC6009/2020	NextSeq 500	PAIRED	PCR	VIRAL RNA	Severe acute respiratory syndrome coronavirus 2	Homo sapiens	ILLUMINA	2020-07-24	Australia	Oceania	22	3466.06	3235	0.987894	103645505
SRR12530080	PRJNA613958	AMPLICON	SAMN15919088	SRX9019889	hCoV-19/Australia/VIC6008/2020	NextSeq 500	PAIRED	PCR	VIRAL RNA	Severe acute respiratory syndrome coronavirus 2	Homo sapiens	ILLUMINA	2020-07-23	Australia	Oceania	23	3480.99	3268	0.99485	104092036
SRR12530081	PRJNA613958	AMPLICON	SAMN15919087	SRX9019888	hCoV-19/Australia/VIC6007/2020	NextSeq 500	PAIRED	PCR	VIRAL RNA	Severe acute respiratory syndrome coronavirus 2	Homo sapiens	ILLUMINA	2020-07-23	Australia	Oceania	25	3452.64	3327	0.995251	103244407
SRR12530082	PRJNA613958	AMPLICON	SAMN15919086	SRX9019887	hCoV-19/Australia/VIC6006/2020	NextSeq 500	PAIRED	PCR	VIRAL RNA	Severe acute respiratory syndrome coronavirus 2	Homo sapiens	ILLUMINA	2020-07-25	Australia	Oceania	20	3272.26	3056	0.994014	97850418
SRR12530083	PRJNA613958	AMPLICON	SAMN15919215	SRX9019886	hCoV-19/Australia/VIC6349/2020	NextSeq 500	PAIRED	PCR	VIRAL RNA	Severe acute respiratory syndrome coronavirus 2	Homo sapiens	ILLUMINA	2020-07-21	Australia	Oceania	28	2989.56	2697	0.98776	89396932
SRR12530084	PRJNA613958	AMPLICON	SAMN15919214	SRX9019885	hCoV-19/Australia/VIC6348/2020	NextSeq 500	PAIRED	PCR	VIRAL RNA	Severe acute respiratory syndrome coronavirus 2	Homo sapiens	ILLUMINA	2020-07-22	Australia	Oceania	23	2828.53	2569	0.988162	84581531
SRR12530085	PRJNA613958	AMPLICON	SAMN15919213	SRX9019884	hCoV-19/Australia/VIC6516/2020	NextSeq 500	PAIRED	PCR	VIRAL RNA	Severe acute respiratory syndrome coronavirus 2	Homo sapiens	ILLUMINA	2020-07-27	Australia	Oceania	25	2707.19	2406	0.975788	80953154
SRR12530086	PRJNA613958	AMPLICON	SAMN15918502	SRX9019883	hCoV-19/Australia/VIC5321/2020	NextSeq 550	PAIRED	PCR	VIRAL RNA	Severe acute respiratory syndrome coronavirus 2	Homo sapiens	ILLUMINA	NA	Australia	Oceania	26	3153.33	2853	0.979434	94294064
SRR12530087	PRJNA613958	AMPLICON	SAMN15919212	SRX9019882	hCoV-19/Australia/VIC6509/2020	NextSeq 500	PAIRED	PCR	VIRAL RNA	Severe acute respiratory syndrome coronavirus 2	Homo sapiens	ILLUMINA	2020-07-27	Australia	Oceania	40	3126.68	2703	0.958265	93497076
SRR12530088	PRJNA613958	AMPLICON	SAMN15919211	SRX9019881	hCoV-19/Australia/VIC6441/2020	NextSeq 500	PAIRED	PCR	VIRAL RNA	Severe acute respiratory syndrome coronavirus 2	Homo sapiens	ILLUMINA	2020-07-27	Australia	Oceania	54	1252.56	560	0.72374	37455443
SRR12530089	PRJNA613958	AMPLICON	SAMN15919210	SRX9019880	hCoV-19/Australia/VIC6508/2020	NextSeq 500	PAIRED	PCR	VIRAL RNA	Severe acute respiratory syndrome coronavirus 2	Homo sapiens	ILLUMINA	2020-07-27	Australia	Oceania	26	3090.56	2752	0.988061	92417121
SRR12530090	PRJNA613958	AMPLICON	SAMN15919209	SRX9019879	hCoV-19/Australia/VIC6440/2020	NextSeq 500	PAIRED	PCR	VIRAL RNA	Severe acute respiratory syndrome coronavirus 2	Homo sapiens	ILLUMINA	2020-07-27	Australia	Oceania	46	1359.85	553	0.71966	40663476
SRR12530091	PRJNA613958	AMPLICON	SAMN15919208	SRX9019878	hCoV-19/Australia/VIC6347/2020	NextSeq 500	PAIRED	PCR	VIRAL RNA	Severe acute respiratory syndrome coronavirus 2	Homo sapiens	ILLUMINA	2020-07-22	Australia	Oceania	97	2270.17	1424	0.844832	67885002
SRR12530092	PRJNA613958	AMPLICON	SAMN15919207	SRX9019877	hCoV-19/Australia/VIC6346/2020	NextSeq 500	PAIRED	PCR	VIRAL RNA	Severe acute respiratory syndrome coronavirus 2	Homo sapiens	ILLUMINA	2020-07-26	Australia	Oceania	19	2879.18	2617	0.985553	86096123
SRR12530093	PRJNA613958	AMPLICON	SAMN15919206	SRX9019876	hCoV-19/Australia/VIC6343/2020	NextSeq 500	PAIRED	PCR	VIRAL RNA	Severe acute respiratory syndrome coronavirus 2	Homo sapiens	ILLUMINA	2020-07-23	Australia	Oceania	24	2372.42	1976	0.952179	70942409
SRR12530094	PRJNA613958	AMPLICON	SAMN15919205	SRX9019875	hCoV-19/Australia/VIC6342/2020	NextSeq 500	PAIRED	PCR	VIRAL RNA	Severe acute respiratory syndrome coronavirus 2	Homo sapiens	ILLUMINA	2020-07-25	Australia	Oceania	70	2253.66	1674	0.918804	67391154
SRR12530095	PRJNA613958	AMPLICON	SAMN15919204	SRX9019874	hCoV-19/Australia/VIC6341/2020	NextSeq 500	PAIRED	PCR	VIRAL RNA	Severe acute respiratory syndrome coronavirus 2	Homo sapiens	ILLUMINA	2020-07-22	Australia	Oceania	45	2405.71	1900	0.935792	71938088
SRR12530096	PRJNA613958	AMPLICON	SAMN15919203	SRX9019873	hCoV-19/Australia/VIC6340/2020	NextSeq 500	PAIRED	PCR	VIRAL RNA	Severe acute respiratory syndrome coronavirus 2	Homo sapiens	ILLUMINA	2020-07-20	Australia	Oceania	21	2508.62	2268	0.978464	75015167
SRR12530097	PRJNA613958	AMPLICON	SAMN15918818	SRX9020312	hCoV-19/Australia/VIC5858/2020	NextSeq 500	PAIRED	PCR	VIRAL RNA	Severe acute respiratory syndrome coronavirus 2	Homo sapiens	ILLUMINA	2020-07-18	Australia	Oceania	29	2478.37	2127	0.976056	74110654
SRR12530098	PRJNA613958	AMPLICON	SAMN15918817	SRX9020311	hCoV-19/Australia/VIC5857/2020	NextSeq 500	PAIRED	PCR	VIRAL RNA	Severe acute respiratory syndrome coronavirus 2	Homo sapiens	ILLUMINA	2020-07-20	Australia	Oceania	202	1404.59	836	0.844564	42001516
SRR12530099	PRJNA613958	AMPLICON	SAMN15918816	SRX9020310	hCoV-19/Australia/VIC5856/2020	NextSeq 500	PAIRED	PCR	VIRAL RNA	Severe acute respiratory syndrome coronavirus 2	Homo sapiens	ILLUMINA	2020-07-18	Australia	Oceania	28	2317.11	2040	0.97843	69288575
SRR12530100	PRJNA613958	AMPLICON	SAMN15918815	SRX9020309	hCoV-19/Australia/VIC5855/2020	NextSeq 500	PAIRED	PCR	VIRAL RNA	Severe acute respiratory syndrome coronavirus 2	Homo sapiens	ILLUMINA	2020-07-19	Australia	Oceania	107	2187.94	1621	0.880714	65426003
SRR12530101	PRJNA613958	AMPLICON	SAMN15918814	SRX9020308	hCoV-19/Australia/VIC5854/2020	NextSeq 500	PAIRED	PCR	VIRAL RNA	Severe acute respiratory syndrome coronavirus 2	Homo sapiens	ILLUMINA	2020-07-19	Australia	Oceania	41	2542.81	2124	0.950941	76037653
SRR12530102	PRJNA613958	AMPLICON	SAMN15918813	SRX9020307	hCoV-19/Australia/VIC5853/2020	NextSeq 500	PAIRED	PCR	VIRAL RNA	Severe acute respiratory syndrome coronavirus 2	Homo sapiens	ILLUMINA	2020-07-19	Australia	Oceania	22	2345.12	2139	0.986155	70126189
SRR12530103	PRJNA613958	AMPLICON	SAMN15918462	SRX9020306	hCoV-19/Australia/VIC5212/2020	NextSeq 550	PAIRED	PCR	VIRAL RNA	Severe acute respiratory syndrome coronavirus 2	Homo sapiens	ILLUMINA	2020-07-19	Australia	Oceania	24	3474.07	3306	0.994181	103885135
SRR12530104	PRJNA613958	AMPLICON	SAMN15918812	SRX9020305	hCoV-19/Australia/VIC5852/2020	NextSeq 500	PAIRED	PCR	VIRAL RNA	Severe acute respiratory syndrome coronavirus 2	Homo sapiens	ILLUMINA	2020-07-21	Australia	Oceania	47	2106.38	1150	0.947898	62987079
SRR12530105	PRJNA613958	AMPLICON	SAMN15918811	SRX9020304	hCoV-19/Australia/VIC5851/2020	NextSeq 500	PAIRED	PCR	VIRAL RNA	Severe acute respiratory syndrome coronavirus 2	Homo sapiens	ILLUMINA	2020-07-21	Australia	Oceania	27	2057.71	1787	0.986891	61531826
SRR12530106	PRJNA613958	AMPLICON	SAMN15918810	SRX9020303	hCoV-19/Australia/VIC5850/2020	NextSeq 500	PAIRED	PCR	VIRAL RNA	Severe acute respiratory syndrome coronavirus 2	Homo sapiens	ILLUMINA	2020-07-22	Australia	Oceania	24	2434.98	2077	0.98659	72813227
SRR12530107	PRJNA613958	AMPLICON	SAMN15918809	SRX9020302	hCoV-19/Australia/VIC5849/2020	NextSeq 500	PAIRED	PCR	VIRAL RNA	Severe acute respiratory syndrome coronavirus 2	Homo sapiens	ILLUMINA	2020-07-21	Australia	Oceania	21	2431.09	2031	0.985152	72697018
SRR12530108	PRJNA613958	AMPLICON	SAMN15918808	SRX9020301	hCoV-19/Australia/VIC5558/2020	NextSeq 500	PAIRED	PCR	VIRAL RNA	Severe acute respiratory syndrome coronavirus 2	Homo sapiens	ILLUMINA	2020-07-21	Australia	Oceania	116	3033.12	2285	0.8763	90699327
SRR12530109	PRJNA613958	AMPLICON	SAMN15918807	SRX9020300	hCoV-19/Australia/VIC5557/2020	NextSeq 500	PAIRED	PCR	VIRAL RNA	Severe acute respiratory syndrome coronavirus 2	Homo sapiens	ILLUMINA	2020-07-21	Australia	Oceania	60	3612.82	3303	0.941778	108034208
SRR12530110	PRJNA613958	AMPLICON	SAMN15918806	SRX9020299	hCoV-19/Australia/VIC5556/2020	NextSeq 500	PAIRED	PCR	VIRAL RNA	Severe acute respiratory syndrome coronavirus 2	Homo sapiens	ILLUMINA	2020-07-21	Australia	Oceania	87	3559.18	3168	0.906932	106430308
SRR12530111	PRJNA613958	AMPLICON	SAMN15918805	SRX9020298	hCoV-19/Australia/VIC5555/2020	NextSeq 500	PAIRED	PCR	VIRAL RNA	Severe acute respiratory syndrome coronavirus 2	Homo sapiens	ILLUMINA	2020-07-21	Australia	Oceania	19	4885.25	4954	0.99368	146083555
SRR12530112	PRJNA613958	AMPLICON	SAMN15918696	SRX9020297	hCoV-19/Australia/VIC5731/2020	NextSeq 550	PAIRED	PCR	VIRAL RNA	Severe acute respiratory syndrome coronavirus 2	Homo sapiens	ILLUMINA	2020-07-19	Australia	Oceania	84	1523.83	821	0.825803	45567215
SRR12530113	PRJNA613958	AMPLICON	SAMN15918695	SRX9020296	hCoV-19/Australia/VIC5730/2020	NextSeq 550	PAIRED	PCR	VIRAL RNA	Severe acute respiratory syndrome coronavirus 2	Homo sapiens	ILLUMINA	2020-07-19	Australia	Oceania	21	2754.14	2560	0.978564	82357188
SRR12530114	PRJNA613958	AMPLICON	SAMN15918694	SRX9020295	hCoV-19/Australia/VIC5729/2020	NextSeq 550	PAIRED	PCR	VIRAL RNA	Severe acute respiratory syndrome coronavirus 2	Homo sapiens	ILLUMINA	2020-07-18	Australia	Oceania	43	2292.42	1846	0.935659	68550383
SRR12530115	PRJNA613958	AMPLICON	SAMN15918693	SRX9020294	hCoV-19/Australia/VIC5728/2020	NextSeq 550	PAIRED	PCR	VIRAL RNA	Severe acute respiratory syndrome coronavirus 2	Homo sapiens	ILLUMINA	2020-07-20	Australia	Oceania	20	2478.54	2093	0.964853	74115761
SRR12530116	PRJNA613958	AMPLICON	SAMN15918450	SRX9020293	hCoV-19/Australia/VIC5280/2020	NextSeq 550	PAIRED	PCR	VIRAL RNA	Severe acute respiratory syndrome coronavirus 2	Homo sapiens	ILLUMINA	2020-07-18	Australia	Oceania	27	3492.67	3191	0.978898	104441430
SRR12530117	PRJNA613958	AMPLICON	SAMN15918692	SRX9020292	hCoV-19/Australia/VIC5727/2020	NextSeq 550	PAIRED	PCR	VIRAL RNA	Severe acute respiratory syndrome coronavirus 2	Homo sapiens	ILLUMINA	2020-07-19	Australia	Oceania	32	2209.34	1783	0.923152	66065833
SRR12530118	PRJNA613958	AMPLICON	SAMN15918691	SRX9020291	hCoV-19/Australia/VIC5726/2020	NextSeq 550	PAIRED	PCR	VIRAL RNA	Severe acute respiratory syndrome coronavirus 2	Homo sapiens	ILLUMINA	2020-07-19	Australia	Oceania	25	3068.93	2818	0.98037	91770312
SRR12530119	PRJNA613958	AMPLICON	SAMN15918690	SRX9020290	hCoV-19/Australia/VIC5725/2020	NextSeq 550	PAIRED	PCR	VIRAL RNA	Severe acute respiratory syndrome coronavirus 2	Homo sapiens	ILLUMINA	2020-07-18	Australia	Oceania	56	1945.08	1454	0.907534	58163853
SRR12530120	PRJNA613958	AMPLICON	SAMN15918689	SRX9020289	hCoV-19/Australia/VIC5724/2020	NextSeq 550	PAIRED	PCR	VIRAL RNA	Severe acute respiratory syndrome coronavirus 2	Homo sapiens	ILLUMINA	2020-07-20	Australia	Oceania	23	2879.13	2636	0.979066	86094583
SRR12530121	PRJNA613958	AMPLICON	SAMN15918688	SRX9020288	hCoV-19/Australia/VIC5723/2020	NextSeq 550	PAIRED	PCR	VIRAL RNA	Severe acute respiratory syndrome coronavirus 2	Homo sapiens	ILLUMINA	2020-07-21	Australia	Oceania	42	2588.98	2145	0.928803	77418344
SRR12530122	PRJNA613958	AMPLICON	SAMN15918687	SRX9020287	hCoV-19/Australia/VIC5722/2020	NextSeq 550	PAIRED	PCR	VIRAL RNA	Severe acute respiratory syndrome coronavirus 2	Homo sapiens	ILLUMINA	2020-07-21	Australia	Oceania	26	2515.31	2124	0.950072	75215275
SRR12530123	PRJNA613958	AMPLICON	SAMN15918686	SRX9020286	hCoV-19/Australia/VIC5721/2020	NextSeq 550	PAIRED	PCR	VIRAL RNA	Severe acute respiratory syndrome coronavirus 2	Homo sapiens	ILLUMINA	2020-07-20	Australia	Oceania	23	2932.2	2817	0.991974	87681707
SRR12530124	PRJNA613958	AMPLICON	SAMN15918685	SRX9020285	hCoV-19/Australia/VIC5720/2020	NextSeq 550	PAIRED	PCR	VIRAL RNA	Severe acute respiratory syndrome coronavirus 2	Homo sapiens	ILLUMINA	2020-07-19	Australia	Oceania	39	2414.73	1921	0.933853	72207793
SRR12530125	PRJNA613958	AMPLICON	SAMN15918684	SRX9020284	hCoV-19/Australia/VIC5719/2020	NextSeq 550	PAIRED	PCR	VIRAL RNA	Severe acute respiratory syndrome coronavirus 2	Homo sapiens	ILLUMINA	2020-07-19	Australia	Oceania	43	824.421	492	0.765475	24652670
SRR12530126	PRJNA613958	AMPLICON	SAMN15918683	SRX9020283	hCoV-19/Australia/VIC5718/2020	NextSeq 550	PAIRED	PCR	VIRAL RNA	Severe acute respiratory syndrome coronavirus 2	Homo sapiens	ILLUMINA	2020-07-21	Australia	Oceania	24	2820.59	2616	0.977895	84344179
SRR12530127	PRJNA613958	AMPLICON	SAMN15918449	SRX9020282	hCoV-19/Australia/VIC5209/2020	NextSeq 550	PAIRED	PCR	VIRAL RNA	Severe acute respiratory syndrome coronavirus 2	Homo sapiens	ILLUMINA	2020-07-18	Australia	Oceania	23	3163.2	2958	0.988663	94589083
SRR12530128	PRJNA613958	AMPLICON	SAMN15918682	SRX9020281	hCoV-19/Australia/VIC5717/2020	NextSeq 550	PAIRED	PCR	VIRAL RNA	Severe acute respiratory syndrome coronavirus 2	Homo sapiens	ILLUMINA	2020-07-20	Australia	Oceania	50	673.891	563	0.856503	20151354
SRR12530129	PRJNA613958	AMPLICON	SAMN15918681	SRX9020280	hCoV-19/Australia/VIC5716/2020	NextSeq 550	PAIRED	PCR	VIRAL RNA	Severe acute respiratory syndrome coronavirus 2	Homo sapiens	ILLUMINA	2020-07-18	Australia	Oceania	20	2730.23	2575	0.98873	81641978
SRR12530130	PRJNA613958	AMPLICON	SAMN15918680	SRX9020279	hCoV-19/Australia/VIC5715/2020	NextSeq 550	PAIRED	PCR	VIRAL RNA	Severe acute respiratory syndrome coronavirus 2	Homo sapiens	ILLUMINA	2020-07-20	Australia	Oceania	114	1531.93	709	0.795104	45809362
SRR12530131	PRJNA613958	AMPLICON	SAMN15918679	SRX9020278	hCoV-19/Australia/VIC5714/2020	NextSeq 550	PAIRED	PCR	VIRAL RNA	Severe acute respiratory syndrome coronavirus 2	Homo sapiens	ILLUMINA	2020-07-20	Australia	Oceania	23	2774.71	2552	0.978497	82972006
SRR12530132	PRJNA613958	AMPLICON	SAMN15918678	SRX9020277	hCoV-19/Australia/VIC5713/2020	NextSeq 550	PAIRED	PCR	VIRAL RNA	Severe acute respiratory syndrome coronavirus 2	Homo sapiens	ILLUMINA	2020-07-20	Australia	Oceania	27	2482.92	2105	0.930743	74246749
SRR12530133	PRJNA613958	AMPLICON	SAMN15918677	SRX9020276	hCoV-19/Australia/VIC5712/2020	NextSeq 550	PAIRED	PCR	VIRAL RNA	Severe acute respiratory syndrome coronavirus 2	Homo sapiens	ILLUMINA	2020-07-20	Australia	Oceania	71	2389.39	1846	0.908839	71449914
SRR12530134	PRJNA613958	AMPLICON	SAMN15918676	SRX9020275	hCoV-19/Australia/VIC5711/2020	NextSeq 550	PAIRED	PCR	VIRAL RNA	Severe acute respiratory syndrome coronavirus 2	Homo sapiens	ILLUMINA	2020-07-21	Australia	Oceania	20	2943.42	2687	0.978062	88017011
SRR12530135	PRJNA613958	AMPLICON	SAMN15918675	SRX9020274	hCoV-19/Australia/VIC5710/2020	NextSeq 550	PAIRED	PCR	VIRAL RNA	Severe acute respiratory syndrome coronavirus 2	Homo sapiens	ILLUMINA	2020-07-21	Australia	Oceania	20	2634.81	2348	0.973748	78788684
SRR12530136	PRJNA613958	AMPLICON	SAMN15918513	SRX9020273	hCoV-19/Australia/VIC5328/2020	NextSeq 550	PAIRED	PCR	VIRAL RNA	Severe acute respiratory syndrome coronavirus 2	Homo sapiens	ILLUMINA	2020-07-18	Australia	Oceania	24	3070.67	2836	0.978096	91822113
SRR12530137	PRJNA613958	AMPLICON	SAMN15918432	SRX9020272	hCoV-19/Australia/VIC5275/2020	NextSeq 550	PAIRED	PCR	VIRAL RNA	Severe acute respiratory syndrome coronavirus 2	Homo sapiens	ILLUMINA	NA	Australia	Oceania	24	3603.46	3368	0.991171	107754347
SRR12530138	PRJNA613958	AMPLICON	SAMN15919322	SRX9020271	hCoV-19/Australia/VIC6475/2020	NextSeq 500	PAIRED	PCR	VIRAL RNA	Severe acute respiratory syndrome coronavirus 2	Homo sapiens	ILLUMINA	2020-07-23	Australia	Oceania	20	2440.65	2189	0.988195	72982668
SRR12530139	PRJNA613958	AMPLICON	SAMN15919321	SRX9020270	hCoV-19/Australia/VIC6474/2020	NextSeq 500	PAIRED	PCR	VIRAL RNA	Severe acute respiratory syndrome coronavirus 2	Homo sapiens	ILLUMINA	2020-07-23	Australia	Oceania	30	2584.1	1546	0.911012	77272379
SRR12530140	PRJNA613958	AMPLICON	SAMN15919320	SRX9020269	hCoV-19/Australia/VIC6473/2020	NextSeq 500	PAIRED	PCR	VIRAL RNA	Severe acute respiratory syndrome coronavirus 2	Homo sapiens	ILLUMINA	2020-07-23	Australia	Oceania	23	2565.77	2296	0.988162	76724227
SRR12530141	PRJNA613958	AMPLICON	SAMN15919319	SRX9020268	hCoV-19/Australia/VIC6472/2020	NextSeq 500	PAIRED	PCR	VIRAL RNA	Severe acute respiratory syndrome coronavirus 2	Homo sapiens	ILLUMINA	NA	Australia	Oceania	22	2542.64	2215	0.979734	76032460
SRR12530142	PRJNA613958	AMPLICON	SAMN15919318	SRX9020267	hCoV-19/Australia/VIC6471/2020	NextSeq 500	PAIRED	PCR	VIRAL RNA	Severe acute respiratory syndrome coronavirus 2	Homo sapiens	ILLUMINA	NA	Australia	Oceania	23	2858.72	2566	0.984082	85484155
SRR12530143	PRJNA613958	AMPLICON	SAMN15919317	SRX9020266	hCoV-19/Australia/VIC6470/2020	NextSeq 500	PAIRED	PCR	VIRAL RNA	Severe acute respiratory syndrome coronavirus 2	Homo sapiens	ILLUMINA	2020-07-22	Australia	Oceania	26	2452.02	1881	0.981507	73322810
SRR12530144	PRJNA613958	AMPLICON	SAMN15919316	SRX9020265	hCoV-19/Australia/VIC6469/2020	NextSeq 500	PAIRED	PCR	VIRAL RNA	Severe acute respiratory syndrome coronavirus 2	Homo sapiens	ILLUMINA	2020-07-23	Australia	Oceania	26	3108.6	2741	0.98766	92956547
SRR12530145	PRJNA613958	AMPLICON	SAMN15919315	SRX9020264	hCoV-19/Australia/VIC6468/2020	NextSeq 500	PAIRED	PCR	VIRAL RNA	Severe acute respiratory syndrome coronavirus 2	Homo sapiens	ILLUMINA	NA	Australia	Oceania	20	2949.41	2772	0.988663	88196078
SRR12530146	PRJNA613958	AMPLICON	SAMN15919314	SRX9020263	hCoV-19/Australia/VIC6467/2020	NextSeq 500	PAIRED	PCR	VIRAL RNA	Severe acute respiratory syndrome coronavirus 2	Homo sapiens	ILLUMINA	NA	Australia	Oceania	22	2919.32	2673	0.988663	87296534
SRR12530147	PRJNA613958	AMPLICON	SAMN15919313	SRX9020262	hCoV-19/Australia/VIC6432/2020	NextSeq 500	PAIRED	PCR	VIRAL RNA	Severe acute respiratory syndrome coronavirus 2	Homo sapiens	ILLUMINA	2020-07-23	Australia	Oceania	71	2355.38	1470	0.852055	70432905
SRR12530148	PRJNA613958	AMPLICON	SAMN15918512	SRX9020261	hCoV-19/Australia/VIC5327/2020	NextSeq 550	PAIRED	PCR	VIRAL RNA	Severe acute respiratory syndrome coronavirus 2	Homo sapiens	ILLUMINA	2020-07-18	Australia	Oceania	24	3471.81	3233	0.9793	103817651
SRR12530149	PRJNA613958	AMPLICON	SAMN15919312	SRX9020260	hCoV-19/Australia/VIC6466/2020	NextSeq 500	PAIRED	PCR	VIRAL RNA	Severe acute respiratory syndrome coronavirus 2	Homo sapiens	ILLUMINA	2020-07-23	Australia	Oceania	23	3036.95	2686	0.993445	90813936
SRR12530150	PRJNA613958	AMPLICON	SAMN15919311	SRX9020259	hCoV-19/Australia/VIC6465/2020	NextSeq 500	PAIRED	PCR	VIRAL RNA	Severe acute respiratory syndrome coronavirus 2	Homo sapiens	ILLUMINA	2020-07-23	Australia	Oceania	20	2972.55	2794	0.994415	88888025
SRR12530151	PRJNA613958	AMPLICON	SAMN15919310	SRX9020258	hCoV-19/Australia/VIC6464/2020	NextSeq 500	PAIRED	PCR	VIRAL RNA	Severe acute respiratory syndrome coronavirus 2	Homo sapiens	ILLUMINA	2020-07-23	Australia	Oceania	25	3054.32	2893	0.993479	91333439
SRR12530152	PRJNA613958	AMPLICON	SAMN15919309	SRX9020257	hCoV-19/Australia/VIC6463/2020	NextSeq 500	PAIRED	PCR	VIRAL RNA	Severe acute respiratory syndrome coronavirus 2	Homo sapiens	ILLUMINA	2020-07-23	Australia	Oceania	20	3199.45	2946	0.994382	95673252
SRR12530153	PRJNA613958	AMPLICON	SAMN15919308	SRX9020256	hCoV-19/Australia/VIC6462/2020	NextSeq 500	PAIRED	PCR	VIRAL RNA	Severe acute respiratory syndrome coronavirus 2	Homo sapiens	ILLUMINA	2020-07-23	Australia	Oceania	52	2975.48	2417	0.911414	88975664
SRR12530154	PRJNA613958	AMPLICON	SAMN15919307	SRX9020255	hCoV-19/Australia/VIC6461/2020	NextSeq 500	PAIRED	PCR	VIRAL RNA	Severe acute respiratory syndrome coronavirus 2	Homo sapiens	ILLUMINA	2020-07-22	Australia	Oceania	26	2915.02	2633	0.993078	87167774
SRR12530155	PRJNA613958	AMPLICON	SAMN15919306	SRX9020254	hCoV-19/Australia/VIC6460/2020	NextSeq 500	PAIRED	PCR	VIRAL RNA	Severe acute respiratory syndrome coronavirus 2	Homo sapiens	ILLUMINA	2020-07-23	Australia	Oceania	22	2546.64	2231	0.978832	76152156
SRR12530156	PRJNA613958	AMPLICON	SAMN15919305	SRX9020253	hCoV-19/Australia/VIC6459/2020	NextSeq 500	PAIRED	PCR	VIRAL RNA	Severe acute respiratory syndrome coronavirus 2	Homo sapiens	ILLUMINA	2020-07-23	Australia	Oceania	23	2672.23	2389	0.984483	79907744
SRR12530157	PRJNA613958	AMPLICON	SAMN15919304	SRX9020252	hCoV-19/Australia/VIC6458/2020	NextSeq 500	PAIRED	PCR	VIRAL RNA	Severe acute respiratory syndrome coronavirus 2	Homo sapiens	ILLUMINA	2020-07-23	Australia	Oceania	22	2818.32	2535	0.984383	84276121
SRR12530158	PRJNA613958	AMPLICON	SAMN15919303	SRX9020251	hCoV-19/Australia/VIC6457/2020	NextSeq 500	PAIRED	PCR	VIRAL RNA	Severe acute respiratory syndrome coronavirus 2	Homo sapiens	ILLUMINA	2020-07-23	Australia	Oceania	48	2619.41	2294	0.92178	78328073
SRR12530159	PRJNA613958	AMPLICON	SAMN15918511	SRX9020250	hCoV-19/Australia/VIC5326/2020	NextSeq 550	PAIRED	PCR	VIRAL RNA	Severe acute respiratory syndrome coronavirus 2	Homo sapiens	ILLUMINA	2020-07-17	Australia	Oceania	27	2907.95	2637	0.979534	86956280
SRR12530160	PRJNA613958	AMPLICON	SAMN15919193	SRX9020249	hCoV-19/Australia/VIC6328/2020	NextSeq 500	PAIRED	PCR	VIRAL RNA	Severe acute respiratory syndrome coronavirus 2	Homo sapiens	ILLUMINA	2020-07-21	Australia	Oceania	59	2342.06	1024	0.818781	70034621
SRR12530161	PRJNA613958	AMPLICON	SAMN15918500	SRX9020248	hCoV-19/Australia/VIC5319/2020	NextSeq 550	PAIRED	PCR	VIRAL RNA	Severe acute respiratory syndrome coronavirus 2	Homo sapiens	ILLUMINA	2020-07-19	Australia	Oceania	23	3460.4	3167	0.976758	103476225
SRR12530162	PRJNA613958	AMPLICON	SAMN15919192	SRX9020247	hCoV-19/Australia/VIC6327/2020	NextSeq 500	PAIRED	PCR	VIRAL RNA	Severe acute respiratory syndrome coronavirus 2	Homo sapiens	ILLUMINA	2020-07-23	Australia	Oceania	22	3277.31	3030	0.995318	98001452
SRR12530163	PRJNA613958	AMPLICON	SAMN15919191	SRX9020246	hCoV-19/Australia/VIC6326/2020	NextSeq 500	PAIRED	PCR	VIRAL RNA	Severe acute respiratory syndrome coronavirus 2	Homo sapiens	ILLUMINA	2020-07-26	Australia	Oceania	31	2710.42	2360	0.976457	81049733
SRR12530164	PRJNA613958	AMPLICON	SAMN15919190	SRX9020245	hCoV-19/Australia/VIC6325/2020	NextSeq 500	PAIRED	PCR	VIRAL RNA	Severe acute respiratory syndrome coronavirus 2	Homo sapiens	ILLUMINA	2020-07-23	Australia	Oceania	26	2808.91	2572	0.989031	83994717
SRR12530165	PRJNA613958	AMPLICON	SAMN15919189	SRX9020244	hCoV-19/Australia/VIC6324/2020	NextSeq 500	PAIRED	PCR	VIRAL RNA	Severe acute respiratory syndrome coronavirus 2	Homo sapiens	ILLUMINA	2020-07-23	Australia	Oceania	40	2591.98	2120	0.931947	77508121
SRR12530166	PRJNA613958	AMPLICON	SAMN15919188	SRX9020243	hCoV-19/Australia/VIC6305/2020	NextSeq 500	PAIRED	PCR	VIRAL RNA	Severe acute respiratory syndrome coronavirus 2	Homo sapiens	ILLUMINA	2020-07-22	Australia	Oceania	23	2642.99	2421	0.988663	79033291
SRR12530167	PRJNA613958	AMPLICON	SAMN15919187	SRX9020242	hCoV-19/Australia/VIC6304/2020	NextSeq 500	PAIRED	PCR	VIRAL RNA	Severe acute respiratory syndrome coronavirus 2	Homo sapiens	ILLUMINA	2020-07-21	Australia	Oceania	20	2585.84	2437	0.988563	77324446
SRR12530168	PRJNA613958	AMPLICON	SAMN15919186	SRX9020241	hCoV-19/Australia/VIC6303/2020	NextSeq 500	PAIRED	PCR	VIRAL RNA	Severe acute respiratory syndrome coronavirus 2	Homo sapiens	ILLUMINA	2020-07-23	Australia	Oceania	23	3025.32	2759	0.994917	90466237
SRR12530169	PRJNA613958	AMPLICON	SAMN15919185	SRX9020240	hCoV-19/Australia/VIC6302/2020	NextSeq 500	PAIRED	PCR	VIRAL RNA	Severe acute respiratory syndrome coronavirus 2	Homo sapiens	ILLUMINA	2020-07-24	Australia	Oceania	23	2530.37	2259	0.992175	75665605
SRR12530170	PRJNA613958	AMPLICON	SAMN15919184	SRX9020239	hCoV-19/Australia/VIC6301/2020	NextSeq 500	PAIRED	PCR	VIRAL RNA	Severe acute respiratory syndrome coronavirus 2	Homo sapiens	ILLUMINA	2020-07-22	Australia	Oceania	21	2670.71	2533	0.98863	79862315
SRR12530171	PRJNA613958	AMPLICON	SAMN15919183	SRX9020238	hCoV-19/Australia/VIC6300/2020	NextSeq 500	PAIRED	PCR	VIRAL RNA	Severe acute respiratory syndrome coronavirus 2	Homo sapiens	ILLUMINA	2020-07-22	Australia	Oceania	29	2403.96	2239	0.979066	71885482
SRR12530172	PRJNA613958	AMPLICON	SAMN15918499	SRX9020237	hCoV-19/Australia/VIC5318/2020	NextSeq 550	PAIRED	PCR	VIRAL RNA	Severe acute respiratory syndrome coronavirus 2	Homo sapiens	ILLUMINA	2020-07-19	Australia	Oceania	33	3423.32	3109	0.977293	102367588
SRR12530173	PRJNA613958	AMPLICON	SAMN15919182	SRX9020236	hCoV-19/Australia/VIC6299/2020	NextSeq 500	PAIRED	PCR	VIRAL RNA	Severe acute respiratory syndrome coronavirus 2	Homo sapiens	ILLUMINA	2020-07-23	Australia	Oceania	20	2873.24	2680	0.993512	85918545
SRR12530174	PRJNA613958	AMPLICON	SAMN15919181	SRX9020235	hCoV-19/Australia/VIC6298/2020	NextSeq 500	PAIRED	PCR	VIRAL RNA	Severe acute respiratory syndrome coronavirus 2	Homo sapiens	ILLUMINA	2020-07-23	Australia	Oceania	170	1636.94	1022	0.8557	48949311
SRR12530175	PRJNA613958	AMPLICON	SAMN15919180	SRX9020234	hCoV-19/Australia/VIC6297/2020	NextSeq 500	PAIRED	PCR	VIRAL RNA	Severe acute respiratory syndrome coronavirus 2	Homo sapiens	ILLUMINA	2020-07-23	Australia	Oceania	117	2106.41	1381	0.877939	62987943
SRR12530176	PRJNA613958	AMPLICON	SAMN15919179	SRX9020233	hCoV-19/Australia/VIC6296/2020	NextSeq 500	PAIRED	PCR	VIRAL RNA	Severe acute respiratory syndrome coronavirus 2	Homo sapiens	ILLUMINA	NA	Australia	Oceania	22	2763.9	2470	0.986189	82648946
SRR12530177	PRJNA613958	AMPLICON	SAMN15919178	SRX9020232	hCoV-19/Australia/VIC6295/2020	NextSeq 500	PAIRED	PCR	VIRAL RNA	Severe acute respiratory syndrome coronavirus 2	Homo sapiens	ILLUMINA	2020-07-18	Australia	Oceania	23	2725.15	2416	0.983045	81490175
SRR12530178	PRJNA613958	AMPLICON	SAMN15919177	SRX9020231	hCoV-19/Australia/VIC6294/2020	NextSeq 500	PAIRED	PCR	VIRAL RNA	Severe acute respiratory syndrome coronavirus 2	Homo sapiens	ILLUMINA	2020-07-20	Australia	Oceania	26	2475.66	2247	0.965522	74029636
SRR12530179	PRJNA613958	AMPLICON	SAMN15919176	SRX9020230	hCoV-19/Australia/VIC6293/2020	NextSeq 500	PAIRED	PCR	VIRAL RNA	Severe acute respiratory syndrome coronavirus 2	Homo sapiens	ILLUMINA	2020-07-21	Australia	Oceania	137	381.89	132	0.577701	11419642
SRR12530180	PRJNA613958	AMPLICON	SAMN15919175	SRX9020229	hCoV-19/Australia/VIC6292/2020	NextSeq 500	PAIRED	PCR	VIRAL RNA	Severe acute respiratory syndrome coronavirus 2	Homo sapiens	ILLUMINA	2020-07-21	Australia	Oceania	82	2221.8	1646	0.889342	66438494
SRR12530181	PRJNA613958	AMPLICON	SAMN15919174	SRX9020228	hCoV-19/Australia/VIC6291/2020	NextSeq 500	PAIRED	PCR	VIRAL RNA	Severe acute respiratory syndrome coronavirus 2	Homo sapiens	ILLUMINA	2020-07-22	Australia	Oceania	83	1077.11	612	0.784269	32208697
SRR12530182	PRJNA613958	AMPLICON	SAMN15919173	SRX9020227	hCoV-19/Australia/VIC6290/2020	NextSeq 500	PAIRED	PCR	VIRAL RNA	Severe acute respiratory syndrome coronavirus 2	Homo sapiens	ILLUMINA	2020-07-21	Australia	Oceania	20	2767.48	2629	0.988663	82756103
SRR12530183	PRJNA613958	AMPLICON	SAMN15918498	SRX9020226	hCoV-19/Australia/VIC5317/2020	NextSeq 550	PAIRED	PCR	VIRAL RNA	Severe acute respiratory syndrome coronavirus 2	Homo sapiens	ILLUMINA	2020-07-18	Australia	Oceania	27	3634.28	3397	0.978196	108675914
SRR12530184	PRJNA613958	AMPLICON	SAMN15918761	SRX9020225	hCoV-19/Australia/VIC5508/2020	NextSeq 500	PAIRED	PCR	VIRAL RNA	Severe acute respiratory syndrome coronavirus 2	Homo sapiens	ILLUMINA	2020-07-21	Australia	Oceania	20	4292.77	4191	0.978698	128366801
SRR12530185	PRJNA613958	AMPLICON	SAMN15918760	SRX9020224	hCoV-19/Australia/VIC5507/2020	NextSeq 500	PAIRED	PCR	VIRAL RNA	Severe acute respiratory syndrome coronavirus 2	Homo sapiens	ILLUMINA	2020-07-21	Australia	Oceania	19	4572.73	4536	0.988128	136738399
SRR12530186	PRJNA613958	AMPLICON	SAMN15918759	SRX9020223	hCoV-19/Australia/VIC5506/2020	NextSeq 500	PAIRED	PCR	VIRAL RNA	Severe acute respiratory syndrome coronavirus 2	Homo sapiens	ILLUMINA	2020-07-21	Australia	Oceania	26	4432.84	4353	0.988329	132555358
SRR12530187	PRJNA613958	AMPLICON	SAMN15918758	SRX9020222	hCoV-19/Australia/VIC5505/2020	NextSeq 500	PAIRED	PCR	VIRAL RNA	Severe acute respiratory syndrome coronavirus 2	Homo sapiens	ILLUMINA	2020-07-21	Australia	Oceania	21	4396.72	4279	0.98562	131475095
SRR12530188	PRJNA613958	AMPLICON	SAMN15918757	SRX9020221	hCoV-19/Australia/VIC5504/2020	NextSeq 500	PAIRED	PCR	VIRAL RNA	Severe acute respiratory syndrome coronavirus 2	Homo sapiens	ILLUMINA	2020-07-21	Australia	Oceania	21	4548.89	4565	0.988663	136025525
SRR12530189	PRJNA613958	AMPLICON	SAMN15918756	SRX9020220	hCoV-19/Australia/VIC5503/2020	NextSeq 500	PAIRED	PCR	VIRAL RNA	Severe acute respiratory syndrome coronavirus 2	Homo sapiens	ILLUMINA	2020-07-21	Australia	Oceania	19	4137.56	4098	0.976591	123725467
SRR12530190	PRJNA613958	AMPLICON	SAMN15918755	SRX9020219	hCoV-19/Australia/VIC5502/2020	NextSeq 500	PAIRED	PCR	VIRAL RNA	Severe acute respiratory syndrome coronavirus 2	Homo sapiens	ILLUMINA	2020-07-21	Australia	Oceania	23	4456.87	4574	0.982243	133273795
SRR12530191	PRJNA613958	AMPLICON	SAMN15918754	SRX9020218	hCoV-19/Australia/VIC5501/2020	NextSeq 500	PAIRED	PCR	VIRAL RNA	Severe acute respiratory syndrome coronavirus 2	Homo sapiens	ILLUMINA	2020-07-21	Australia	Oceania	23	4518.81	4505	0.987225	135126045
SRR12530192	PRJNA613958	AMPLICON	SAMN15918753	SRX9020217	hCoV-19/Australia/VIC5500/2020	NextSeq 500	PAIRED	PCR	VIRAL RNA	Severe acute respiratory syndrome coronavirus 2	Homo sapiens	ILLUMINA	2020-07-21	Australia	Oceania	23	4231.19	4178	0.979701	126525168
SRR12530193	PRJNA613958	AMPLICON	SAMN15918456	SRX9020216	hCoV-19/Australia/VIC5285/2020	NextSeq 550	PAIRED	PCR	VIRAL RNA	Severe acute respiratory syndrome coronavirus 2	Homo sapiens	ILLUMINA	2020-07-22	Australia	Oceania	53	3122.48	2523	0.932482	93371554
SRR12530194	PRJNA613958	AMPLICON	SAMN15918752	SRX9020215	hCoV-19/Australia/VIC5499/2020	NextSeq 500	PAIRED	PCR	VIRAL RNA	Severe acute respiratory syndrome coronavirus 2	Homo sapiens	ILLUMINA	2020-07-21	Australia	Oceania	33	4320.7	4411	0.980537	129202017
SRR12530195	PRJNA613958	AMPLICON	SAMN15918751	SRX9020214	hCoV-19/Australia/VIC5498/2020	NextSeq 500	PAIRED	PCR	VIRAL RNA	Severe acute respiratory syndrome coronavirus 2	Homo sapiens	ILLUMINA	2020-07-21	Australia	Oceania	26	4265.17	4169	0.987995	127541348
SRR12530196	PRJNA613958	AMPLICON	SAMN15918750	SRX9020213	hCoV-19/Australia/VIC5497/2020	NextSeq 500	PAIRED	PCR	VIRAL RNA	Severe acute respiratory syndrome coronavirus 2	Homo sapiens	ILLUMINA	2020-07-21	Australia	Oceania	20	4505.02	4510	0.987292	134713700
SRR12530197	PRJNA613958	AMPLICON	SAMN15918749	SRX9020212	hCoV-19/Australia/VIC5496/2020	NextSeq 500	PAIRED	PCR	VIRAL RNA	Severe acute respiratory syndrome coronavirus 2	Homo sapiens	ILLUMINA	2020-07-22	Australia	Oceania	29	2805.53	1775	0.743069	83893686
SRR12530198	PRJNA613958	AMPLICON	SAMN15918748	SRX9020211	hCoV-19/Australia/VIC5495/2020	NextSeq 500	PAIRED	PCR	VIRAL RNA	Severe acute respiratory syndrome coronavirus 2	Homo sapiens	ILLUMINA	2020-07-22	Australia	Oceania	20	4738.85	4803	0.993445	141705692
SRR12530199	PRJNA613958	AMPLICON	SAMN15918747	SRX9020210	hCoV-19/Australia/VIC5494/2020	NextSeq 500	PAIRED	PCR	VIRAL RNA	Severe acute respiratory syndrome coronavirus 2	Homo sapiens	ILLUMINA	2020-07-22	Australia	Oceania	22	4316.63	4323	0.977159	129080110
SRR12530200	PRJNA613958	AMPLICON	SAMN15918746	SRX9020209	hCoV-19/Australia/VIC5493/2020	NextSeq 500	PAIRED	PCR	VIRAL RNA	Severe acute respiratory syndrome coronavirus 2	Homo sapiens	ILLUMINA	2020-07-21	Australia	Oceania	263	2909.31	2045	0.862355	86996988
SRR12530201	PRJNA613958	AMPLICON	SAMN15918745	SRX9020208	hCoV-19/Australia/VIC5492/2020	NextSeq 500	PAIRED	PCR	VIRAL RNA	Severe acute respiratory syndrome coronavirus 2	Homo sapiens	ILLUMINA	2020-07-20	Australia	Oceania	20	4317.07	4293	0.988663	129093323
SRR12530202	PRJNA613958	AMPLICON	SAMN15918744	SRX9020207	hCoV-19/Australia/VIC5491/2020	NextSeq 500	PAIRED	PCR	VIRAL RNA	Severe acute respiratory syndrome coronavirus 2	Homo sapiens	ILLUMINA	2020-07-20	Australia	Oceania	21	4708.88	4775	0.988663	140809733
SRR12530203	PRJNA613958	AMPLICON	SAMN15918743	SRX9020206	hCoV-19/Australia/VIC5490/2020	NextSeq 500	PAIRED	PCR	VIRAL RNA	Severe acute respiratory syndrome coronavirus 2	Homo sapiens	ILLUMINA	2020-07-20	Australia	Oceania	74	627.09	382	0.776143	18751881
SRR12530204	PRJNA613958	AMPLICON	SAMN15918455	SRX9020205	hCoV-19/Australia/VIC5283/2020	NextSeq 550	PAIRED	PCR	VIRAL RNA	Severe acute respiratory syndrome coronavirus 2	Homo sapiens	ILLUMINA	2020-07-17	Australia	Oceania	17	3491.87	3286	0.979166	104417429
SRR12530205	PRJNA613958	AMPLICON	SAMN15918742	SRX9020204	hCoV-19/Australia/VIC5489/2020	NextSeq 500	PAIRED	PCR	VIRAL RNA	Severe acute respiratory syndrome coronavirus 2	Homo sapiens	ILLUMINA	2020-07-20	Australia	Oceania	19	4330.85	4293	0.988964	129505269
SRR12530206	PRJNA613958	AMPLICON	SAMN15918741	SRX9020203	hCoV-19/Australia/VIC5488/2020	NextSeq 500	PAIRED	PCR	VIRAL RNA	Severe acute respiratory syndrome coronavirus 2	Homo sapiens	ILLUMINA	2020-07-20	Australia	Oceania	21	4461.44	4641	0.976859	133410463
SRR12530207	PRJNA613958	AMPLICON	SAMN15918740	SRX9020202	hCoV-19/Australia/VIC5486/2020	NextSeq 500	PAIRED	PCR	VIRAL RNA	Severe acute respiratory syndrome coronavirus 2	Homo sapiens	ILLUMINA	2020-07-20	Australia	Oceania	20	4975.36	5200	0.987493	148778074
SRR12530208	PRJNA613958	AMPLICON	SAMN15918588	SRX9020201	hCoV-19/Australia/VIC5390/2020	NextSeq 500	PAIRED	PCR	VIRAL RNA	Severe acute respiratory syndrome coronavirus 2	Homo sapiens	ILLUMINA	2020-07-18	Australia	Oceania	30	3539.72	3331	0.97415	105848114
SRR12530209	PRJNA613958	AMPLICON	SAMN15918587	SRX9020200	hCoV-19/Australia/VIC5389/2020	NextSeq 500	PAIRED	PCR	VIRAL RNA	Severe acute respiratory syndrome coronavirus 2	Homo sapiens	ILLUMINA	2020-07-18	Australia	Oceania	31	4805.83	4957	0.994282	143708716
SRR12530210	PRJNA613958	AMPLICON	SAMN15918586	SRX9020199	hCoV-19/Australia/VIC5388/2020	NextSeq 500	PAIRED	PCR	VIRAL RNA	Severe acute respiratory syndrome coronavirus 2	Homo sapiens	ILLUMINA	2020-07-18	Australia	Oceania	62	3539.26	3214	0.987727	105834553
SRR12530211	PRJNA613958	AMPLICON	SAMN15918585	SRX9020198	hCoV-19/Australia/VIC5387/2020	NextSeq 500	PAIRED	PCR	VIRAL RNA	Severe acute respiratory syndrome coronavirus 2	Homo sapiens	ILLUMINA	2020-07-18	Australia	Oceania	21	3726.06	3544	0.988229	111420396
SRR12530212	PRJNA613958	AMPLICON	SAMN15918584	SRX9020197	hCoV-19/Australia/VIC5386/2020	NextSeq 500	PAIRED	PCR	VIRAL RNA	Severe acute respiratory syndrome coronavirus 2	Homo sapiens	ILLUMINA	2020-07-18	Australia	Oceania	109	3136.03	2801	0.967829	93776618
SRR12530213	PRJNA613958	AMPLICON	SAMN15918583	SRX9020196	hCoV-19/Australia/VIC5385/2020	NextSeq 500	PAIRED	PCR	VIRAL RNA	Severe acute respiratory syndrome coronavirus 2	Homo sapiens	ILLUMINA	2020-07-18	Australia	Oceania	30	3413.74	3013	0.978263	102080945
SRR12530214	PRJNA613958	AMPLICON	SAMN15918439	SRX9020195	hCoV-19/Australia/VIC5200/2020	NextSeq 550	PAIRED	PCR	VIRAL RNA	Severe acute respiratory syndrome coronavirus 2	Homo sapiens	ILLUMINA	2020-07-17	Australia	Oceania	20	3128.49	2999	0.99378	93551157
SRR12530215	PRJNA613958	AMPLICON	SAMN15918582	SRX9020194	hCoV-19/Australia/VIC5384/2020	NextSeq 500	PAIRED	PCR	VIRAL RNA	Severe acute respiratory syndrome coronavirus 2	Homo sapiens	ILLUMINA	2020-07-17	Australia	Oceania	80	3224.74	2905	0.988396	96429317
SRR12530216	PRJNA613958	AMPLICON	SAMN15918581	SRX9020193	hCoV-19/Australia/VIC5383/2020	NextSeq 500	PAIRED	PCR	VIRAL RNA	Severe acute respiratory syndrome coronavirus 2	Homo sapiens	ILLUMINA	2020-07-18	Australia	Oceania	20	3439.79	3307	0.993445	102860113
SRR12530217	PRJNA613958	AMPLICON	SAMN15918580	SRX9020192	hCoV-19/Australia/VIC5382/2020	NextSeq 500	PAIRED	PCR	VIRAL RNA	Severe acute respiratory syndrome coronavirus 2	Homo sapiens	ILLUMINA	2020-07-15	Australia	Oceania	52	3630.42	3399	0.980136	108560341
SRR12530218	PRJNA613958	AMPLICON	SAMN15918579	SRX9020191	hCoV-19/Australia/VIC5240/2020	NextSeq 550	PAIRED	PCR	VIRAL RNA	Severe acute respiratory syndrome coronavirus 2	Homo sapiens	ILLUMINA	2020-07-17	Australia	Oceania	21	3277.62	3122	0.992977	98010524
SRR12530219	PRJNA613958	AMPLICON	SAMN15918578	SRX9020190	hCoV-19/Australia/VIC5239/2020	NextSeq 550	PAIRED	PCR	VIRAL RNA	Severe acute respiratory syndrome coronavirus 2	Homo sapiens	ILLUMINA	2020-07-18	Australia	Oceania	22	3165.01	2942	0.99271	94643223
SRR12530220	PRJNA613958	AMPLICON	SAMN15918577	SRX9020189	hCoV-19/Australia/VIC5238/2020	NextSeq 550	PAIRED	PCR	VIRAL RNA	Severe acute respiratory syndrome coronavirus 2	Homo sapiens	ILLUMINA	2020-07-18	Australia	Oceania	18	3412.61	3231	0.994348	102047259
SRR12530221	PRJNA613958	AMPLICON	SAMN15918576	SRX9020188	hCoV-19/Australia/VIC5381/2020	NextSeq 500	PAIRED	PCR	VIRAL RNA	Severe acute respiratory syndrome coronavirus 2	Homo sapiens	ILLUMINA	2020-07-18	Australia	Oceania	33	3534.27	3286	0.988362	105685422
SRR12530222	PRJNA613958	AMPLICON	SAMN15918575	SRX9020187	hCoV-19/Australia/VIC5380/2020	NextSeq 500	PAIRED	PCR	VIRAL RNA	Severe acute respiratory syndrome coronavirus 2	Homo sapiens	ILLUMINA	2020-07-16	Australia	Oceania	73	3316.08	3101	0.975287	99160731
SRR12530223	PRJNA613958	AMPLICON	SAMN15918574	SRX9020186	hCoV-19/Australia/VIC5379/2020	NextSeq 500	PAIRED	PCR	VIRAL RNA	Severe acute respiratory syndrome coronavirus 2	Homo sapiens	ILLUMINA	2020-07-16	Australia	Oceania	23	3084.83	2951	0.994081	92245647
SRR12530224	PRJNA613958	AMPLICON	SAMN15918573	SRX9020185	hCoV-19/Australia/VIC5378/2020	NextSeq 500	PAIRED	PCR	VIRAL RNA	Severe acute respiratory syndrome coronavirus 2	Homo sapiens	ILLUMINA	2020-07-17	Australia	Oceania	19	3144.07	3036	0.99174	94017053
SRR12530225	PRJNA613958	AMPLICON	SAMN15918438	SRX9020184	hCoV-19/Australia/VIC5278/2020	NextSeq 550	PAIRED	PCR	VIRAL RNA	Severe acute respiratory syndrome coronavirus 2	Homo sapiens	ILLUMINA	2020-07-17	Australia	Oceania	20	3778.86	3632	0.995118	112999337
SRR12530226	PRJNA613958	AMPLICON	SAMN15918572	SRX9020183	hCoV-19/Australia/VIC5377/2020	NextSeq 500	PAIRED	PCR	VIRAL RNA	Severe acute respiratory syndrome coronavirus 2	Homo sapiens	ILLUMINA	2020-07-17	Australia	Oceania	26	2919.39	2762	0.988663	87298663
SRR12530227	PRJNA613958	AMPLICON	SAMN15918571	SRX9020182	hCoV-19/Australia/VIC5237/2020	NextSeq 550	PAIRED	PCR	VIRAL RNA	Severe acute respiratory syndrome coronavirus 2	Homo sapiens	ILLUMINA	2020-07-18	Australia	Oceania	19	3362.92	3192	0.993412	100561273
SRR12530228	PRJNA613958	AMPLICON	SAMN15918570	SRX9020181	hCoV-19/Australia/VIC5236/2020	NextSeq 550	PAIRED	PCR	VIRAL RNA	Severe acute respiratory syndrome coronavirus 2	Homo sapiens	ILLUMINA	2020-07-18	Australia	Oceania	22	3344.27	3172	0.994248	100003645
SRR12530229	PRJNA613958	AMPLICON	SAMN15918569	SRX9020180	hCoV-19/Australia/VIC5376/2020	NextSeq 500	PAIRED	PCR	VIRAL RNA	Severe acute respiratory syndrome coronavirus 2	Homo sapiens	ILLUMINA	2020-07-18	Australia	Oceania	24	3189.17	2997	0.994282	95365813
SRR12530230	PRJNA613958	AMPLICON	SAMN15918568	SRX9020179	hCoV-19/Australia/VIC5235/2020	NextSeq 550	PAIRED	PCR	VIRAL RNA	Severe acute respiratory syndrome coronavirus 2	Homo sapiens	ILLUMINA	2020-07-17	Australia	Oceania	21	3263.72	3088	0.988764	97594938
SRR12530231	PRJNA613958	AMPLICON	SAMN15918567	SRX9020178	hCoV-19/Australia/VIC5375/2020	NextSeq 500	PAIRED	PCR	VIRAL RNA	Severe acute respiratory syndrome coronavirus 2	Homo sapiens	ILLUMINA	2020-07-17	Australia	Oceania	48	2935.03	2709	0.985052	87766319
SRR12530232	PRJNA613958	AMPLICON	SAMN15918631	SRX9020177	hCoV-19/Australia/VIC5418/2020	NextSeq 500	PAIRED	PCR	VIRAL RNA	Severe acute respiratory syndrome coronavirus 2	Homo sapiens	ILLUMINA	2020-07-08	Australia	Oceania	20	3558.45	3301	0.98154	106408429
SRR12530233	PRJNA613958	AMPLICON	SAMN15918630	SRX9020176	hCoV-19/Australia/VIC5417/2020	NextSeq 500	PAIRED	PCR	VIRAL RNA	Severe acute respiratory syndrome coronavirus 2	Homo sapiens	ILLUMINA	2020-07-01	Australia	Oceania	18	3647.56	3543	0.995552	109072855
SRR12530234	PRJNA613958	AMPLICON	SAMN15918629	SRX9020175	hCoV-19/Australia/VIC5416/2020	NextSeq 500	PAIRED	PCR	VIRAL RNA	Severe acute respiratory syndrome coronavirus 2	Homo sapiens	ILLUMINA	2020-07-06	Australia	Oceania	25	3432.11	3215	0.986824	102630346
SRR12530235	PRJNA613958	AMPLICON	SAMN15918628	SRX9020174	hCoV-19/Australia/VIC5415/2020	NextSeq 500	PAIRED	PCR	VIRAL RNA	Severe acute respiratory syndrome coronavirus 2	Homo sapiens	ILLUMINA	2020-07-08	Australia	Oceania	32	3318.23	2999	0.968264	99224900
SRR12530236	PRJNA613958	AMPLICON	SAMN15918627	SRX9020173	hCoV-19/Australia/VIC5414/2020	NextSeq 500	PAIRED	PCR	VIRAL RNA	Severe acute respiratory syndrome coronavirus 2	Homo sapiens	ILLUMINA	2020-07-06	Australia	Oceania	21	3584.89	3342	0.992342	107199056
SRR12530237	PRJNA613958	AMPLICON	SAMN15918626	SRX9020172	hCoV-19/Australia/VIC5250/2020	NextSeq 550	PAIRED	PCR	VIRAL RNA	Severe acute respiratory syndrome coronavirus 2	Homo sapiens	ILLUMINA	2020-07-07	Australia	Oceania	25	3396.62	3297	0.99368	101569218
SRR12530238	PRJNA613958	AMPLICON	SAMN15918625	SRX9020171	hCoV-19/Australia/VIC5249/2020	NextSeq 550	PAIRED	PCR	VIRAL RNA	Severe acute respiratory syndrome coronavirus 2	Homo sapiens	ILLUMINA	2020-07-10	Australia	Oceania	22	3154.56	2965	0.99057	94330953
SRR12530239	PRJNA613958	AMPLICON	SAMN15918624	SRX9020170	hCoV-19/Australia/VIC5248/2020	NextSeq 550	PAIRED	PCR	VIRAL RNA	Severe acute respiratory syndrome coronavirus 2	Homo sapiens	ILLUMINA	2020-07-10	Australia	Oceania	23	3370.35	3155	0.993178	100783462
SRR12530240	PRJNA613958	AMPLICON	SAMN15918623	SRX9020169	hCoV-19/Australia/VIC5413/2020	NextSeq 500	PAIRED	PCR	VIRAL RNA	Severe acute respiratory syndrome coronavirus 2	Homo sapiens	ILLUMINA	2020-07-07	Australia	Oceania	25	3166.97	2904	0.983446	94701911
SRR12530241	PRJNA613958	AMPLICON	SAMN15918443	SRX9020168	hCoV-19/Australia/VIC5203/2020	NextSeq 550	PAIRED	PCR	VIRAL RNA	Severe acute respiratory syndrome coronavirus 2	Homo sapiens	ILLUMINA	2020-07-18	Australia	Oceania	21	3238.78	3077	0.991004	96849104
SRR12530242	PRJNA613958	AMPLICON	SAMN15918425	SRX9020167	hCoV-19/Australia/VIC5270/2020	NextSeq 550	PAIRED	PCR	VIRAL RNA	Severe acute respiratory syndrome coronavirus 2	Homo sapiens	ILLUMINA	NA	Australia	Oceania	22	3465.51	3288	0.992743	103629175
SRR12530243	PRJNA613958	AMPLICON	SAMN15918622	SRX9020166	hCoV-19/Australia/VIC5412/2020	NextSeq 500	PAIRED	PCR	VIRAL RNA	Severe acute respiratory syndrome coronavirus 2	Homo sapiens	ILLUMINA	2020-07-02	Australia	Oceania	59	3297.29	2865	0.97843	98598740
SRR12530244	PRJNA613958	AMPLICON	SAMN15918621	SRX9020165	hCoV-19/Australia/VIC5411/2020	NextSeq 500	PAIRED	PCR	VIRAL RNA	Severe acute respiratory syndrome coronavirus 2	Homo sapiens	ILLUMINA	2020-07-08	Australia	Oceania	21	3955.16	3825	0.991238	118271214
SRR12530245	PRJNA613958	AMPLICON	SAMN15918620	SRX9020164	hCoV-19/Australia/VIC5410/2020	NextSeq 500	PAIRED	PCR	VIRAL RNA	Severe acute respiratory syndrome coronavirus 2	Homo sapiens	ILLUMINA	2020-07-06	Australia	Oceania	17	3452.68	3258	0.991807	103245570
SRR12530246	PRJNA613958	AMPLICON	SAMN15918619	SRX9020163	hCoV-19/Australia/VIC5409/2020	NextSeq 500	PAIRED	PCR	VIRAL RNA	Severe acute respiratory syndrome coronavirus 2	Homo sapiens	ILLUMINA	2020-07-09	Australia	Oceania	22	3821.03	3640	0.995318	114260143
SRR12530247	PRJNA613958	AMPLICON	SAMN15918618	SRX9020162	hCoV-19/Australia/VIC5247/2020	NextSeq 550	PAIRED	PCR	VIRAL RNA	Severe acute respiratory syndrome coronavirus 2	Homo sapiens	ILLUMINA	2020-07-09	Australia	Oceania	23	3274.55	3103	0.995318	97918995
SRR12530248	PRJNA613958	AMPLICON	SAMN15918617	SRX9020161	hCoV-19/Australia/VIC5408/2020	NextSeq 500	PAIRED	PCR	VIRAL RNA	Severe acute respiratory syndrome coronavirus 2	Homo sapiens	ILLUMINA	2020-07-08	Australia	Oceania	73	3517.69	3210	0.987593	105189614
SRR12530249	PRJNA613958	AMPLICON	SAMN15918616	SRX9020160	hCoV-19/Australia/VIC5246/2020	NextSeq 550	PAIRED	PCR	VIRAL RNA	Severe acute respiratory syndrome coronavirus 2	Homo sapiens	ILLUMINA	2020-07-10	Australia	Oceania	18	3307.47	3179	0.992944	98903198
SRR12530250	PRJNA613958	AMPLICON	SAMN15918615	SRX9020159	hCoV-19/Australia/VIC5407/2020	NextSeq 500	PAIRED	PCR	VIRAL RNA	Severe acute respiratory syndrome coronavirus 2	Homo sapiens	ILLUMINA	2020-07-06	Australia	Oceania	27	3230.97	2845	0.984617	96615773
SRR12530251	PRJNA613958	AMPLICON	SAMN15918614	SRX9020158	hCoV-19/Australia/VIC5406/2020	NextSeq 500	PAIRED	PCR	VIRAL RNA	Severe acute respiratory syndrome coronavirus 2	Homo sapiens	ILLUMINA	2020-07-09	Australia	Oceania	22	3514.37	3253	0.988563	105090191
SRR12530252	PRJNA613958	AMPLICON	SAMN15918613	SRX9020157	hCoV-19/Australia/VIC5405/2020	NextSeq 500	PAIRED	PCR	VIRAL RNA	Severe acute respiratory syndrome coronavirus 2	Homo sapiens	ILLUMINA	2020-07-19	Australia	Oceania	111	3559.92	3310	0.988663	106452362
SRR12530253	PRJNA613958	AMPLICON	SAMN15918442	SRX9020156	hCoV-19/Australia/VIC5202/2020	NextSeq 550	PAIRED	PCR	VIRAL RNA	Severe acute respiratory syndrome coronavirus 2	Homo sapiens	ILLUMINA	2020-07-18	Australia	Oceania	24	3279.27	2969	0.990503	98059866
SRR12530254	PRJNA613958	AMPLICON	SAMN15918612	SRX9020155	hCoV-19/Australia/VIC5404/2020	NextSeq 500	PAIRED	PCR	VIRAL RNA	Severe acute respiratory syndrome coronavirus 2	Homo sapiens	ILLUMINA	2020-07-19	Australia	Oceania	18	3631.22	3400	0.992442	108584389
SRR12530255	PRJNA613958	AMPLICON	SAMN15918611	SRX9020154	hCoV-19/Australia/VIC5403/2020	NextSeq 500	PAIRED	PCR	VIRAL RNA	Severe acute respiratory syndrome coronavirus 2	Homo sapiens	ILLUMINA	2020-07-19	Australia	Oceania	32	3388.97	3229	0.988663	101340311
SRR12530256	PRJNA613958	AMPLICON	SAMN15919150	SRX9020153	hCoV-19/Australia/VIC6309/2020	NextSeq 500	PAIRED	PCR	VIRAL RNA	Severe acute respiratory syndrome coronavirus 2	Homo sapiens	ILLUMINA	2020-07-23	Australia	Oceania	27	2596.61	2302	0.977126	77646383
SRR12530257	PRJNA613958	AMPLICON	SAMN15919149	SRX9020152	hCoV-19/Australia/VIC6308/2020	NextSeq 500	PAIRED	PCR	VIRAL RNA	Severe acute respiratory syndrome coronavirus 2	Homo sapiens	ILLUMINA	2020-07-23	Australia	Oceania	33	2758.09	2366	0.979434	82475234
SRR12530258	PRJNA613958	AMPLICON	SAMN15919148	SRX9020151	hCoV-19/Australia/VIC6307/2020	NextSeq 500	PAIRED	PCR	VIRAL RNA	Severe acute respiratory syndrome coronavirus 2	Homo sapiens	ILLUMINA	2020-07-23	Australia	Oceania	20	2816.64	2663	0.988663	84226013
SRR12530259	PRJNA613958	AMPLICON	SAMN15919147	SRX9020150	hCoV-19/Australia/VIC6306/2020	NextSeq 500	PAIRED	PCR	VIRAL RNA	Severe acute respiratory syndrome coronavirus 2	Homo sapiens	ILLUMINA	2020-07-23	Australia	Oceania	27	2912.1	2619	0.98863	87080488
SRR12530260	PRJNA613958	AMPLICON	SAMN15919146	SRX9020149	hCoV-19/Australia/VIC6279/2020	NextSeq 500	PAIRED	PCR	VIRAL RNA	Severe acute respiratory syndrome coronavirus 2	Homo sapiens	ILLUMINA	2020-07-26	Australia	Oceania	27	2835.32	2572	0.987158	84784466
SRR12530261	PRJNA613958	AMPLICON	SAMN15919145	SRX9020148	hCoV-19/Australia/VIC6278/2020	NextSeq 500	PAIRED	PCR	VIRAL RNA	Severe acute respiratory syndrome coronavirus 2	Homo sapiens	ILLUMINA	2020-07-26	Australia	Oceania	21	2881.31	2549	0.990804	86159709
SRR12530262	PRJNA613958	AMPLICON	SAMN15919144	SRX9020147	hCoV-19/Australia/VIC6277/2020	NextSeq 500	PAIRED	PCR	VIRAL RNA	Severe acute respiratory syndrome coronavirus 2	Homo sapiens	ILLUMINA	2020-07-25	Australia	Oceania	26	2889.86	2515	0.975019	86415375
SRR12530263	PRJNA613958	AMPLICON	SAMN15919143	SRX9020146	hCoV-19/Australia/VIC6276/2020	NextSeq 500	PAIRED	PCR	VIRAL RNA	Severe acute respiratory syndrome coronavirus 2	Homo sapiens	ILLUMINA	2020-07-24	Australia	Oceania	29	2790.82	2549	0.984517	83453765
SRR12530264	PRJNA613958	AMPLICON	SAMN15918495	SRX9020145	hCoV-19/Australia/VIC5315/2020	NextSeq 550	PAIRED	PCR	VIRAL RNA	Severe acute respiratory syndrome coronavirus 2	Homo sapiens	ILLUMINA	NA	Australia	Oceania	19	3734.92	3565	0.979567	111685359
SRR12530265	PRJNA613958	AMPLICON	SAMN15919142	SRX9020144	hCoV-19/Australia/VIC6275/2020	NextSeq 500	PAIRED	PCR	VIRAL RNA	Severe acute respiratory syndrome coronavirus 2	Homo sapiens	ILLUMINA	2020-07-25	Australia	Oceania	21	2959.8	2804	0.995017	88506890
SRR12530266	PRJNA613958	AMPLICON	SAMN15919141	SRX9020143	hCoV-19/Australia/VIC6273/2020	NextSeq 500	PAIRED	PCR	VIRAL RNA	Severe acute respiratory syndrome coronavirus 2	Homo sapiens	ILLUMINA	2020-07-25	Australia	Oceania	21	2814.32	2615	0.990168	84156564
SRR12530267	PRJNA613958	AMPLICON	SAMN15919140	SRX9020142	hCoV-19/Australia/VIC6238/2020	Illumina iSeq 100	PAIRED	PCR	VIRAL RNA	Severe acute respiratory syndrome coronavirus 2	Homo sapiens	ILLUMINA	2020-07-24	Australia	Oceania	27	3072.8	2789	0.980571	91885839
SRR12530268	PRJNA613958	AMPLICON	SAMN15919139	SRX9020141	hCoV-19/Australia/VIC6272/2020	NextSeq 500	PAIRED	PCR	VIRAL RNA	Severe acute respiratory syndrome coronavirus 2	Homo sapiens	ILLUMINA	2020-07-24	Australia	Oceania	19	3188.49	3012	0.993746	95345418
SRR12530269	PRJNA613958	AMPLICON	SAMN15919138	SRX9020140	hCoV-19/Australia/VIC6271/2020	NextSeq 500	PAIRED	PCR	VIRAL RNA	Severe acute respiratory syndrome coronavirus 2	Homo sapiens	ILLUMINA	2020-07-24	Australia	Oceania	153	2353.11	1707	0.899977	70365024
SRR12530270	PRJNA613958	AMPLICON	SAMN15919137	SRX9020139	hCoV-19/Australia/VIC6270/2020	NextSeq 500	PAIRED	PCR	VIRAL RNA	Severe acute respiratory syndrome coronavirus 2	Homo sapiens	ILLUMINA	2020-07-24	Australia	Oceania	235	1723.7	1033	0.867137	51543729
SRR12530271	PRJNA613958	AMPLICON	SAMN15919136	SRX9020138	hCoV-19/Australia/VIC6269/2020	NextSeq 500	PAIRED	PCR	VIRAL RNA	Severe acute respiratory syndrome coronavirus 2	Homo sapiens	ILLUMINA	2020-07-26	Australia	Oceania	25	2937.41	2705	0.98863	87837240
SRR12530272	PRJNA613958	AMPLICON	SAMN15919135	SRX9020137	hCoV-19/Australia/VIC6268/2020	NextSeq 500	PAIRED	PCR	VIRAL RNA	Severe acute respiratory syndrome coronavirus 2	Homo sapiens	ILLUMINA	2020-07-26	Australia	Oceania	21	2729.38	2459	0.988563	81616518
SRR12530273	PRJNA613958	AMPLICON	SAMN15919134	SRX9020136	hCoV-19/Australia/VIC6267/2020	NextSeq 500	PAIRED	PCR	VIRAL RNA	Severe acute respiratory syndrome coronavirus 2	Homo sapiens	ILLUMINA	2020-07-26	Australia	Oceania	26	2853.86	2632	0.988295	85338951
SRR12530274	PRJNA613958	AMPLICON	SAMN15919133	SRX9020135	hCoV-19/Australia/VIC6266/2020	NextSeq 500	PAIRED	PCR	VIRAL RNA	Severe acute respiratory syndrome coronavirus 2	Homo sapiens	ILLUMINA	2020-07-26	Australia	Oceania	21	2749.76	2511	0.988964	82226172
SRR12530275	PRJNA613958	AMPLICON	SAMN15918494	SRX9020134	hCoV-19/Australia/VIC5314/2020	NextSeq 550	PAIRED	PCR	VIRAL RNA	Severe acute respiratory syndrome coronavirus 2	Homo sapiens	ILLUMINA	2020-07-20	Australia	Oceania	104	3132.91	2668	0.945524	93683296
SRR12530276	PRJNA613958	AMPLICON	SAMN15919132	SRX9020133	hCoV-19/Australia/VIC6237/2020	Illumina iSeq 100	PAIRED	PCR	VIRAL RNA	Severe acute respiratory syndrome coronavirus 2	Homo sapiens	ILLUMINA	2020-06-26	Australia	Oceania	25	2072.87	1949	0.987928	61985006
SRR12530277	PRJNA613958	AMPLICON	SAMN15919131	SRX9020132	hCoV-19/Australia/VIC6265/2020	NextSeq 500	PAIRED	PCR	VIRAL RNA	Severe acute respiratory syndrome coronavirus 2	Homo sapiens	ILLUMINA	2020-07-24	Australia	Oceania	19	3211.01	2883	0.987192	96018715
SRR12530278	PRJNA613958	AMPLICON	SAMN15919130	SRX9020131	hCoV-19/Australia/VIC6264/2020	NextSeq 500	PAIRED	PCR	VIRAL RNA	Severe acute respiratory syndrome coronavirus 2	Homo sapiens	ILLUMINA	2020-07-24	Australia	Oceania	78	1818.2	1061	0.804167	54369639
SRR12530279	PRJNA613958	AMPLICON	SAMN15919129	SRX9020130	hCoV-19/Australia/VIC6263/2020	NextSeq 500	PAIRED	PCR	VIRAL RNA	Severe acute respiratory syndrome coronavirus 2	Homo sapiens	ILLUMINA	2020-07-24	Australia	Oceania	22	2362.2	2091	0.984249	70636923
SRR12530280	PRJNA613958	AMPLICON	SAMN15919085	SRX9020129	hCoV-19/Australia/VIC6005/2020	NextSeq 500	PAIRED	PCR	VIRAL RNA	Severe acute respiratory syndrome coronavirus 2	Homo sapiens	ILLUMINA	2020-07-23	Australia	Oceania	26	3119.22	2830	0.98027	93274029
SRR12530281	PRJNA613958	AMPLICON	SAMN15919084	SRX9020128	hCoV-19/Australia/VIC6004/2020	NextSeq 500	PAIRED	PCR	VIRAL RNA	Severe acute respiratory syndrome coronavirus 2	Homo sapiens	ILLUMINA	2020-07-23	Australia	Oceania	20	3170.66	2903	0.984951	94812252
SRR12530282	PRJNA613958	AMPLICON	SAMN15919083	SRX9020127	hCoV-19/Australia/VIC6003/2020	NextSeq 500	PAIRED	PCR	VIRAL RNA	Severe acute respiratory syndrome coronavirus 2	Homo sapiens	ILLUMINA	2020-07-23	Australia	Oceania	26	3335.16	3088	0.988897	99731382
SRR12530283	PRJNA613958	AMPLICON	SAMN15918489	SRX9020126	hCoV-19/Australia/VIC5309/2020	NextSeq 550	PAIRED	PCR	VIRAL RNA	Severe acute respiratory syndrome coronavirus 2	Homo sapiens	ILLUMINA	2020-07-17	Australia	Oceania	40	3046.42	2655	0.967495	91097221
SRR12530284	PRJNA613958	AMPLICON	SAMN15919082	SRX9020125	hCoV-19/Australia/VIC6002/2020	NextSeq 500	PAIRED	PCR	VIRAL RNA	Severe acute respiratory syndrome coronavirus 2	Homo sapiens	ILLUMINA	2020-07-23	Australia	Oceania	21	3382.38	3256	0.995352	101143252
SRR12530285	PRJNA613958	AMPLICON	SAMN15919081	SRX9020124	hCoV-19/Australia/VIC6001/2020	NextSeq 500	PAIRED	PCR	VIRAL RNA	Severe acute respiratory syndrome coronavirus 2	Homo sapiens	ILLUMINA	2020-07-23	Australia	Oceania	20	3331.54	3123	0.995251	99623083
SRR12530286	PRJNA613958	AMPLICON	SAMN15919080	SRX9020123	hCoV-19/Australia/VIC6000/2020	NextSeq 500	PAIRED	PCR	VIRAL RNA	Severe acute respiratory syndrome coronavirus 2	Homo sapiens	ILLUMINA	2020-07-23	Australia	Oceania	58	1924.84	1138	0.843929	57558356
SRR12530287	PRJNA613958	AMPLICON	SAMN15919079	SRX9020122	hCoV-19/Australia/VIC5999/2020	NextSeq 500	PAIRED	PCR	VIRAL RNA	Severe acute respiratory syndrome coronavirus 2	Homo sapiens	ILLUMINA	2020-07-23	Australia	Oceania	25	3647.11	3481	0.995352	109059622
SRR12530288	PRJNA613958	AMPLICON	SAMN15919078	SRX9020121	hCoV-19/Australia/VIC6507/2020	NextSeq 500	PAIRED	PCR	VIRAL RNA	Severe acute respiratory syndrome coronavirus 2	Homo sapiens	ILLUMINA	2020-07-26	Australia	Oceania	22	3108.02	2689	0.987092	92939219
SRR12530289	PRJNA613958	AMPLICON	SAMN15919077	SRX9020120	hCoV-19/Australia/VIC6506/2020	NextSeq 500	PAIRED	PCR	VIRAL RNA	Severe acute respiratory syndrome coronavirus 2	Homo sapiens	ILLUMINA	2020-07-26	Australia	Oceania	22	2886.15	2599	0.988329	86304501
SRR12530290	PRJNA613958	AMPLICON	SAMN15919076	SRX9020119	hCoV-19/Australia/VIC6505/2020	NextSeq 500	PAIRED	PCR	VIRAL RNA	Severe acute respiratory syndrome coronavirus 2	Homo sapiens	ILLUMINA	2020-07-26	Australia	Oceania	20	2956.15	2610	0.986824	88397760
SRR12530291	PRJNA613958	AMPLICON	SAMN15919075	SRX9020118	hCoV-19/Australia/VIC5998/2020	NextSeq 500	PAIRED	PCR	VIRAL RNA	Severe acute respiratory syndrome coronavirus 2	Homo sapiens	ILLUMINA	2020-07-20	Australia	Oceania	20	3518.84	3348	0.99378	105223953
SRR12530292	PRJNA613958	AMPLICON	SAMN15919074	SRX9020117	hCoV-19/Australia/VIC5997/2020	NextSeq 500	PAIRED	PCR	VIRAL RNA	Severe acute respiratory syndrome coronavirus 2	Homo sapiens	ILLUMINA	2020-07-20	Australia	Oceania	55	1125.63	575	0.68565	33659673
SRR12530293	PRJNA613958	AMPLICON	SAMN15919073	SRX9020116	hCoV-19/Australia/VIC5996/2020	NextSeq 500	PAIRED	PCR	VIRAL RNA	Severe acute respiratory syndrome coronavirus 2	Homo sapiens	ILLUMINA	2020-07-18	Australia	Oceania	65	1845.48	1128	0.846102	55185268
SRR12530294	PRJNA613958	AMPLICON	SAMN15918488	SRX9020115	hCoV-19/Australia/VIC5308/2020	NextSeq 550	PAIRED	PCR	VIRAL RNA	Severe acute respiratory syndrome coronavirus 2	Homo sapiens	ILLUMINA	NA	Australia	Oceania	53	2976.59	2504	0.948868	89008889
SRR12530295	PRJNA613958	AMPLICON	SAMN15919072	SRX9020114	hCoV-19/Australia/VIC5995/2020	NextSeq 500	PAIRED	PCR	VIRAL RNA	Severe acute respiratory syndrome coronavirus 2	Homo sapiens	ILLUMINA	2020-07-20	Australia	Oceania	111	2523.06	1844	0.908905	75447067
SRR12530296	PRJNA613958	AMPLICON	SAMN15919071	SRX9020113	hCoV-19/Australia/VIC5994/2020	NextSeq 500	PAIRED	PCR	VIRAL RNA	Severe acute respiratory syndrome coronavirus 2	Homo sapiens	ILLUMINA	2020-07-20	Australia	Oceania	20	3454.44	3307	0.994516	103298122
SRR12530297	PRJNA613958	AMPLICON	SAMN15919070	SRX9020112	hCoV-19/Australia/VIC5993/2020	NextSeq 500	PAIRED	PCR	VIRAL RNA	Severe acute respiratory syndrome coronavirus 2	Homo sapiens	ILLUMINA	2020-07-20	Australia	Oceania	20	3828.6	3576	0.99495	114486746
SRR12530298	PRJNA613958	AMPLICON	SAMN15919069	SRX9020111	hCoV-19/Australia/VIC5992/2020	NextSeq 500	PAIRED	PCR	VIRAL RNA	Severe acute respiratory syndrome coronavirus 2	Homo sapiens	ILLUMINA	2020-07-20	Australia	Oceania	19	3558.54	3394	0.995051	106410875
SRR12530299	PRJNA613958	AMPLICON	SAMN15919068	SRX9020110	hCoV-19/Australia/VIC5991/2020	NextSeq 500	PAIRED	PCR	VIRAL RNA	Severe acute respiratory syndrome coronavirus 2	Homo sapiens	ILLUMINA	2020-07-20	Australia	Oceania	19	3460.75	3252	0.993947	103486755
SRR12530300	PRJNA613958	AMPLICON	SAMN15919067	SRX9020109	hCoV-19/Australia/VIC5990/2020	NextSeq 500	PAIRED	PCR	VIRAL RNA	Severe acute respiratory syndrome coronavirus 2	Homo sapiens	ILLUMINA	2020-07-20	Australia	Oceania	17	3033.11	2795	0.980336	90699154
SRR12530301	PRJNA613958	AMPLICON	SAMN15919066	SRX9020108	hCoV-19/Australia/VIC5989/2020	NextSeq 500	PAIRED	PCR	VIRAL RNA	Severe acute respiratory syndrome coronavirus 2	Homo sapiens	ILLUMINA	2020-07-21	Australia	Oceania	105	1243.72	774	0.827308	37190903
SRR12530302	PRJNA613958	AMPLICON	SAMN15919065	SRX9020107	hCoV-19/Australia/VIC5988/2020	NextSeq 500	PAIRED	PCR	VIRAL RNA	Severe acute respiratory syndrome coronavirus 2	Homo sapiens	ILLUMINA	2020-07-21	Australia	Oceania	21	3388.44	3193	0.990168	101324526
SRR12530303	PRJNA613958	AMPLICON	SAMN15919064	SRX9020106	hCoV-19/Australia/VIC5987/2020	NextSeq 500	PAIRED	PCR	VIRAL RNA	Severe acute respiratory syndrome coronavirus 2	Homo sapiens	ILLUMINA	2020-07-20	Australia	Oceania	134	1952.71	1268	0.862054	58391855
SRR12530304	PRJNA613958	AMPLICON	SAMN15918933	SRX9020105	hCoV-19/Australia/VIC5767/2020	NextSeq 550	PAIRED	PCR	VIRAL RNA	Severe acute respiratory syndrome coronavirus 2	Homo sapiens	ILLUMINA	2020-07-20	Australia	Oceania	30	2908.7	2606	0.978898	86979001
SRR12530305	PRJNA613958	AMPLICON	SAMN15918474	SRX9020104	hCoV-19/Australia/VIC5299/2020	NextSeq 550	PAIRED	PCR	VIRAL RNA	Severe acute respiratory syndrome coronavirus 2	Homo sapiens	ILLUMINA	2020-07-16	Australia	Oceania	28	3710.06	3546	0.979601	110942010
SRR12530306	PRJNA613958	AMPLICON	SAMN15918932	SRX9020103	hCoV-19/Australia/VIC5766/2020	NextSeq 550	PAIRED	PCR	VIRAL RNA	Severe acute respiratory syndrome coronavirus 2	Homo sapiens	ILLUMINA	2020-07-21	Australia	Oceania	36	2874.99	2603	0.978898	85970858
SRR12530307	PRJNA613958	AMPLICON	SAMN15918931	SRX9020102	hCoV-19/Australia/VIC5765/2020	NextSeq 550	PAIRED	PCR	VIRAL RNA	Severe acute respiratory syndrome coronavirus 2	Homo sapiens	ILLUMINA	2020-07-21	Australia	Oceania	29	2902.83	2601	0.974417	86803293
SRR12530308	PRJNA613958	AMPLICON	SAMN15918930	SRX9020101	hCoV-19/Australia/VIC5764/2020	NextSeq 550	PAIRED	PCR	VIRAL RNA	Severe acute respiratory syndrome coronavirus 2	Homo sapiens	ILLUMINA	2020-07-21	Australia	Oceania	25	2847.59	2611	0.987359	85151504
SRR12530309	PRJNA613958	AMPLICON	SAMN15918929	SRX9020100	hCoV-19/Australia/VIC5763/2020	NextSeq 550	PAIRED	PCR	VIRAL RNA	Severe acute respiratory syndrome coronavirus 2	Homo sapiens	ILLUMINA	2020-07-21	Australia	Oceania	26	2892.94	2617	0.978129	86507458
SRR12530310	PRJNA613958	AMPLICON	SAMN15918928	SRX9020099	hCoV-19/Australia/VIC5762/2020	NextSeq 550	PAIRED	PCR	VIRAL RNA	Severe acute respiratory syndrome coronavirus 2	Homo sapiens	ILLUMINA	2020-07-21	Australia	Oceania	21	2972.89	2815	0.994683	88898455
SRR12530311	PRJNA613958	AMPLICON	SAMN15918927	SRX9020098	hCoV-19/Australia/VIC5761/2020	NextSeq 550	PAIRED	PCR	VIRAL RNA	Severe acute respiratory syndrome coronavirus 2	Homo sapiens	ILLUMINA	2020-07-21	Australia	Oceania	54	2551.84	2136	0.880079	76307700
SRR12530312	PRJNA613958	AMPLICON	SAMN15918926	SRX9020097	hCoV-19/Australia/VIC5760/2020	NextSeq 550	PAIRED	PCR	VIRAL RNA	Severe acute respiratory syndrome coronavirus 2	Homo sapiens	ILLUMINA	NA	Australia	Oceania	20	2887.43	2672	0.987727	86342845
SRR12530313	PRJNA613958	AMPLICON	SAMN15918925	SRX9020096	hCoV-19/Australia/VIC5759/2020	NextSeq 550	PAIRED	PCR	VIRAL RNA	Severe acute respiratory syndrome coronavirus 2	Homo sapiens	ILLUMINA	2020-07-21	Australia	Oceania	27	2674.07	2347	0.972177	79962740
SRR12530314	PRJNA613958	AMPLICON	SAMN15918924	SRX9020095	hCoV-19/Australia/VIC5758/2020	NextSeq 550	PAIRED	PCR	VIRAL RNA	Severe acute respiratory syndrome coronavirus 2	Homo sapiens	ILLUMINA	2020-07-21	Australia	Oceania	26	2810.35	2561	0.987158	84037876
SRR12530315	PRJNA613958	AMPLICON	SAMN15918923	SRX9020094	hCoV-19/Australia/VIC5757/2020	NextSeq 550	PAIRED	PCR	VIRAL RNA	Severe acute respiratory syndrome coronavirus 2	Homo sapiens	ILLUMINA	2020-07-21	Australia	Oceania	19	2988.49	2760	0.987225	89364697
SRR12530316	PRJNA613958	AMPLICON	SAMN15918473	SRX9020093	hCoV-19/Australia/VIC5298/2020	NextSeq 550	PAIRED	PCR	VIRAL RNA	Severe acute respiratory syndrome coronavirus 2	Homo sapiens	ILLUMINA	2020-07-16	Australia	Oceania	25	3704.99	3506	0.979333	110790276
SRR12530317	PRJNA613958	AMPLICON	SAMN15918428	SRX9020092	hCoV-19/Australia/VIC5272/2020	NextSeq 550	PAIRED	PCR	VIRAL RNA	Severe acute respiratory syndrome coronavirus 2	Homo sapiens	ILLUMINA	NA	Australia	Oceania	19	3387.19	3146	0.989232	101287148
SRR12530318	PRJNA613958	AMPLICON	SAMN15918922	SRX9020091	hCoV-19/Australia/VIC5756/2020	NextSeq 550	PAIRED	PCR	VIRAL RNA	Severe acute respiratory syndrome coronavirus 2	Homo sapiens	ILLUMINA	2020-07-21	Australia	Oceania	35	2334.07	2028	0.959068	69795682
SRR12530319	PRJNA613958	AMPLICON	SAMN15918921	SRX9020090	hCoV-19/Australia/VIC5755/2020	NextSeq 550	PAIRED	PCR	VIRAL RNA	Severe acute respiratory syndrome coronavirus 2	Homo sapiens	ILLUMINA	2020-07-21	Australia	Oceania	41	3052.34	2857	0.988195	91274070
SRR12530320	PRJNA613958	AMPLICON	SAMN15918920	SRX9020089	hCoV-19/Australia/VIC5940/2020	NextSeq 500	PAIRED	PCR	VIRAL RNA	Severe acute respiratory syndrome coronavirus 2	Homo sapiens	ILLUMINA	2020-07-21	Australia	Oceania	20	2484.05	2309	0.987727	74280476
SRR12530321	PRJNA613958	AMPLICON	SAMN15918919	SRX9020088	hCoV-19/Australia/VIC5939/2020	NextSeq 500	PAIRED	PCR	VIRAL RNA	Severe acute respiratory syndrome coronavirus 2	Homo sapiens	ILLUMINA	2020-07-21	Australia	Oceania	27	2537.21	2272	0.985085	75870148
SRR12530322	PRJNA613958	AMPLICON	SAMN15918918	SRX9020087	hCoV-19/Australia/VIC5938/2020	NextSeq 500	PAIRED	PCR	VIRAL RNA	Severe acute respiratory syndrome coronavirus 2	Homo sapiens	ILLUMINA	2020-07-21	Australia	Oceania	25	2452.61	2187	0.978965	73340457
SRR12530323	PRJNA613958	AMPLICON	SAMN15918917	SRX9020086	hCoV-19/Australia/VIC5937/2020	NextSeq 500	PAIRED	PCR	VIRAL RNA	Severe acute respiratory syndrome coronavirus 2	Homo sapiens	ILLUMINA	2020-07-19	Australia	Oceania	64	2114.74	1510	0.896699	63236961
SRR12530324	PRJNA613958	AMPLICON	SAMN15918916	SRX9020085	hCoV-19/Australia/VIC5936/2020	NextSeq 500	PAIRED	PCR	VIRAL RNA	Severe acute respiratory syndrome coronavirus 2	Homo sapiens	ILLUMINA	2020-07-19	Australia	Oceania	62	2569.6	2336	0.979166	76838707
SRR12530325	PRJNA613958	AMPLICON	SAMN15918915	SRX9020084	hCoV-19/Australia/VIC5935/2020	NextSeq 500	PAIRED	PCR	VIRAL RNA	Severe acute respiratory syndrome coronavirus 2	Homo sapiens	ILLUMINA	2020-07-19	Australia	Oceania	77	1442.74	985	0.962445	43142229
SRR12530326	PRJNA613958	AMPLICON	SAMN15918914	SRX9020083	hCoV-19/Australia/VIC5934/2020	NextSeq 500	PAIRED	PCR	VIRAL RNA	Severe acute respiratory syndrome coronavirus 2	Homo sapiens	ILLUMINA	2020-07-19	Australia	Oceania	65	2687.58	2181	0.987058	80366720
SRR12530327	PRJNA613958	AMPLICON	SAMN15918913	SRX9020082	hCoV-19/Australia/VIC5933/2020	NextSeq 500	PAIRED	PCR	VIRAL RNA	Severe acute respiratory syndrome coronavirus 2	Homo sapiens	ILLUMINA	2020-07-21	Australia	Oceania	30	2454.51	1718	0.971508	73397258
SRR12530328	PRJNA613958	AMPLICON	SAMN15918544	SRX9020081	hCoV-19/Australia/VIC5229/2020	NextSeq 550	PAIRED	PCR	VIRAL RNA	Severe acute respiratory syndrome coronavirus 2	Homo sapiens	ILLUMINA	2020-07-20	Australia	Oceania	22	3315.6	3107	0.988663	99146487
SRR12530329	PRJNA613958	AMPLICON	SAMN15918543	SRX9020080	hCoV-19/Australia/VIC5357/2020	NextSeq 550	PAIRED	PCR	VIRAL RNA	Severe acute respiratory syndrome coronavirus 2	Homo sapiens	ILLUMINA	2020-07-21	Australia	Oceania	24	3666.23	3489	0.978798	109631318
SRR12530330	PRJNA613958	AMPLICON	SAMN15918435	SRX9020079	hCoV-19/Australia/VIC5198/2020	NextSeq 550	PAIRED	PCR	VIRAL RNA	Severe acute respiratory syndrome coronavirus 2	Homo sapiens	ILLUMINA	2020-07-17	Australia	Oceania	21	2993.44	2877	0.989767	89512700
SRR12530331	PRJNA613958	AMPLICON	SAMN15918542	SRX9020078	hCoV-19/Australia/VIC5356/2020	NextSeq 550	PAIRED	PCR	VIRAL RNA	Severe acute respiratory syndrome coronavirus 2	Homo sapiens	ILLUMINA	2020-07-21	Australia	Oceania	20	4133.62	4091	0.993579	123607732
SRR12530332	PRJNA613958	AMPLICON	SAMN15918541	SRX9020077	hCoV-19/Australia/VIC5228/2020	NextSeq 550	PAIRED	PCR	VIRAL RNA	Severe acute respiratory syndrome coronavirus 2	Homo sapiens	ILLUMINA	2020-07-16	Australia	Oceania	20	3197.45	3088	0.994582	95613411
SRR12530333	PRJNA613958	AMPLICON	SAMN15918540	SRX9020076	hCoV-19/Australia/VIC5353/2020	NextSeq 550	PAIRED	PCR	VIRAL RNA	Severe acute respiratory syndrome coronavirus 2	Homo sapiens	ILLUMINA	2020-07-17	Australia	Oceania	22	3685.19	3493	0.980871	110198192
SRR12530334	PRJNA613958	AMPLICON	SAMN15918539	SRX9020075	hCoV-19/Australia/VIC5352/2020	NextSeq 550	PAIRED	PCR	VIRAL RNA	Severe acute respiratory syndrome coronavirus 2	Homo sapiens	ILLUMINA	2020-07-17	Australia	Oceania	22	3835.16	3594	0.989098	114682797
SRR12530335	PRJNA613958	AMPLICON	SAMN15918538	SRX9020074	hCoV-19/Australia/VIC5351/2020	NextSeq 550	PAIRED	PCR	VIRAL RNA	Severe acute respiratory syndrome coronavirus 2	Homo sapiens	ILLUMINA	2020-07-17	Australia	Oceania	20	3968.74	3769	0.988764	118677251
SRR12530336	PRJNA613958	AMPLICON	SAMN15918537	SRX9020073	hCoV-19/Australia/VIC5350/2020	NextSeq 550	PAIRED	PCR	VIRAL RNA	Severe acute respiratory syndrome coronavirus 2	Homo sapiens	ILLUMINA	2020-07-17	Australia	Oceania	26	2941.7	2647	0.987727	87965688
SRR12530337	PRJNA613958	AMPLICON	SAMN15918536	SRX9020072	hCoV-19/Australia/VIC5349/2020	NextSeq 550	PAIRED	PCR	VIRAL RNA	Severe acute respiratory syndrome coronavirus 2	Homo sapiens	ILLUMINA	2020-07-17	Australia	Oceania	32	3610.12	3139	0.98445	107953536
SRR12530338	PRJNA613958	AMPLICON	SAMN15918535	SRX9020071	hCoV-19/Australia/VIC5227/2020	NextSeq 550	PAIRED	PCR	VIRAL RNA	Severe acute respiratory syndrome coronavirus 2	Homo sapiens	ILLUMINA	2020-07-17	Australia	Oceania	24	3146.97	2952	0.988229	94103720
SRR12530339	PRJNA613958	AMPLICON	SAMN15918534	SRX9020070	hCoV-19/Australia/VIC5348/2020	NextSeq 550	PAIRED	PCR	VIRAL RNA	Severe acute respiratory syndrome coronavirus 2	Homo sapiens	ILLUMINA	2020-07-21	Australia	Oceania	21	3902.74	3774	0.989533	116703509
SRR12530340	PRJNA613958	AMPLICON	SAMN15918533	SRX9020069	hCoV-19/Australia/VIC5347/2020	NextSeq 550	PAIRED	PCR	VIRAL RNA	Severe acute respiratory syndrome coronavirus 2	Homo sapiens	ILLUMINA	2020-07-17	Australia	Oceania	23	4084.4	4064	0.992743	122135881
SRR12530341	PRJNA613958	AMPLICON	SAMN15918434	SRX9020068	hCoV-19/Australia/VIC5276/2020	NextSeq 550	PAIRED	PCR	VIRAL RNA	Severe acute respiratory syndrome coronavirus 2	Homo sapiens	ILLUMINA	2020-07-17	Australia	Oceania	21	3431.98	3315	0.995318	102626461
SRR12530342	PRJNA613958	AMPLICON	SAMN15918532	SRX9020067	hCoV-19/Australia/VIC5346/2020	NextSeq 550	PAIRED	PCR	VIRAL RNA	Severe acute respiratory syndrome coronavirus 2	Homo sapiens	ILLUMINA	2020-07-21	Australia	Oceania	22	4005.72	3923	0.98863	119782911
SRR12530343	PRJNA613958	AMPLICON	SAMN15918531	SRX9020066	hCoV-19/Australia/VIC5345/2020	NextSeq 550	PAIRED	PCR	VIRAL RNA	Severe acute respiratory syndrome coronavirus 2	Homo sapiens	ILLUMINA	2020-07-21	Australia	Oceania	22	3845.24	3602	0.988563	114984116
SRR12530344	PRJNA613958	AMPLICON	SAMN15918530	SRX9020065	hCoV-19/Australia/VIC5344/2020	NextSeq 550	PAIRED	PCR	VIRAL RNA	Severe acute respiratory syndrome coronavirus 2	Homo sapiens	ILLUMINA	2020-07-18	Australia	Oceania	25	4043.9	3959	0.981005	120924635
SRR12530345	PRJNA613958	AMPLICON	SAMN15918529	SRX9020064	hCoV-19/Australia/VIC5343/2020	NextSeq 550	PAIRED	PCR	VIRAL RNA	Severe acute respiratory syndrome coronavirus 2	Homo sapiens	ILLUMINA	2020-07-19	Australia	Oceania	136	3416.55	3003	0.949938	102165176
SRR12530346	PRJNA613958	AMPLICON	SAMN15918528	SRX9020063	hCoV-19/Australia/VIC5342/2020	NextSeq 550	PAIRED	PCR	VIRAL RNA	Severe acute respiratory syndrome coronavirus 2	Homo sapiens	ILLUMINA	2020-07-18	Australia	Oceania	22	3968.88	3798	0.983279	118681347
SRR12530347	PRJNA613958	AMPLICON	SAMN15918527	SRX9020062	hCoV-19/Australia/VIC5341/2020	NextSeq 550	PAIRED	PCR	VIRAL RNA	Severe acute respiratory syndrome coronavirus 2	Homo sapiens	ILLUMINA	2020-07-18	Australia	Oceania	28	3751.94	3528	0.977695	112194351
SRR12530348	PRJNA613958	AMPLICON	SAMN15918526	SRX9020061	hCoV-19/Australia/VIC5340/2020	NextSeq 550	PAIRED	PCR	VIRAL RNA	Severe acute respiratory syndrome coronavirus 2	Homo sapiens	ILLUMINA	2020-07-19	Australia	Oceania	122	3542.89	3097	0.958165	105943130
SRR12530349	PRJNA613958	AMPLICON	SAMN15918525	SRX9020060	hCoV-19/Australia/VIC5339/2020	NextSeq 550	PAIRED	PCR	VIRAL RNA	Severe acute respiratory syndrome coronavirus 2	Homo sapiens	ILLUMINA	2020-07-18	Australia	Oceania	41	3407.32	3023	0.969702	101889215
SRR12530350	PRJNA613958	AMPLICON	SAMN15918524	SRX9020059	hCoV-19/Australia/VIC5338/2020	NextSeq 550	PAIRED	PCR	VIRAL RNA	Severe acute respiratory syndrome coronavirus 2	Homo sapiens	ILLUMINA	2020-07-18	Australia	Oceania	26	3833.22	3702	0.979333	114624638
SRR12530351	PRJNA613958	AMPLICON	SAMN15918523	SRX9020058	hCoV-19/Australia/VIC5337/2020	NextSeq 550	PAIRED	PCR	VIRAL RNA	Severe acute respiratory syndrome coronavirus 2	Homo sapiens	ILLUMINA	2020-07-18	Australia	Oceania	26	3578.85	3369	0.979768	107018311
SRR12530352	PRJNA613958	AMPLICON	SAMN15920143	SRX9020497	hCoV-19/Australia/VIC4658/2020	NextSeq 550	PAIRED	PCR	VIRAL RNA	Severe acute respiratory syndrome coronavirus 2	Homo sapiens	ILLUMINA	NA	Australia	Oceania	30	3276.15	2978	0.965054	97966750
SRR12530353	PRJNA613958	AMPLICON	SAMN15919450	SRX9020496	hCoV-19/Australia/VIC2171/2020	Illumina iSeq 100	PAIRED	PCR	VIRAL RNA	Severe acute respiratory syndrome coronavirus 2	Homo sapiens	ILLUMINA	2020-06-23	Australia	Oceania	15	4080.8	4033	0.987727	122028125
SRR12530354	PRJNA613958	AMPLICON	SAMN15920142	SRX9020495	hCoV-19/Australia/VIC4657/2020	NextSeq 550	PAIRED	PCR	VIRAL RNA	Severe acute respiratory syndrome coronavirus 2	Homo sapiens	ILLUMINA	2020-07-13	Australia	Oceania	23	2792	2390	0.967194	83489038
SRR12530355	PRJNA613958	AMPLICON	SAMN15920141	SRX9020494	hCoV-19/Australia/VIC4656/2020	NextSeq 550	PAIRED	PCR	VIRAL RNA	Severe acute respiratory syndrome coronavirus 2	Homo sapiens	ILLUMINA	2020-07-13	Australia	Oceania	21	3683.33	3506	0.988563	110142623
SRR12530356	PRJNA613958	AMPLICON	SAMN15920140	SRX9020493	hCoV-19/Australia/VIC4655/2020	NextSeq 550	PAIRED	PCR	VIRAL RNA	Severe acute respiratory syndrome coronavirus 2	Homo sapiens	ILLUMINA	2020-07-13	Australia	Oceania	20	3607.82	3387	0.994482	107884608
SRR12530357	PRJNA613958	AMPLICON	SAMN15920139	SRX9020492	hCoV-19/Australia/VIC4654/2020	NextSeq 550	PAIRED	PCR	VIRAL RNA	Severe acute respiratory syndrome coronavirus 2	Homo sapiens	ILLUMINA	2020-07-13	Australia	Oceania	22	3991.74	3816	0.995485	119364908
SRR12530358	PRJNA613958	AMPLICON	SAMN15920138	SRX9020491	hCoV-19/Australia/VIC4651/2020	NextSeq 550	PAIRED	PCR	VIRAL RNA	Severe acute respiratory syndrome coronavirus 2	Homo sapiens	ILLUMINA	2020-07-13	Australia	Oceania	20	3793.97	3539	0.98756	113450982
SRR12530359	PRJNA613958	AMPLICON	SAMN15920137	SRX9020490	hCoV-19/Australia/VIC4650/2020	NextSeq 550	PAIRED	PCR	VIRAL RNA	Severe acute respiratory syndrome coronavirus 2	Homo sapiens	ILLUMINA	2020-07-13	Australia	Oceania	21	4225.16	4006	0.98873	126344926
SRR12530360	PRJNA613958	AMPLICON	SAMN15920136	SRX9020489	hCoV-19/Australia/VIC4649/2020	NextSeq 550	PAIRED	PCR	VIRAL RNA	Severe acute respiratory syndrome coronavirus 2	Homo sapiens	ILLUMINA	2020-07-13	Australia	Oceania	20	3978.67	3783	0.988329	118974114
SRR12530361	PRJNA613958	AMPLICON	SAMN15920135	SRX9020488	hCoV-19/Australia/VIC4648/2020	NextSeq 550	PAIRED	PCR	VIRAL RNA	Severe acute respiratory syndrome coronavirus 2	Homo sapiens	ILLUMINA	2020-07-13	Australia	Oceania	42	3771.88	3602	0.957697	112790498
SRR12530362	PRJNA613958	AMPLICON	SAMN15920134	SRX9020487	hCoV-19/Australia/VIC4647/2020	NextSeq 550	PAIRED	PCR	VIRAL RNA	Severe acute respiratory syndrome coronavirus 2	Homo sapiens	ILLUMINA	2020-07-13	Australia	Oceania	33	3705.77	3408	0.943049	110813692
SRR12530363	PRJNA613958	AMPLICON	SAMN15920133	SRX9020486	hCoV-19/Australia/VIC4646/2020	NextSeq 550	PAIRED	PCR	VIRAL RNA	Severe acute respiratory syndrome coronavirus 2	Homo sapiens	ILLUMINA	2020-07-13	Australia	Oceania	79	3491.63	3099	0.934956	104410279
SRR12530364	PRJNA613958	AMPLICON	SAMN15919449	SRX9020485	hCoV-19/Australia/VIC2250/2020	NextSeq 550	PAIRED	PCR	VIRAL RNA	Severe acute respiratory syndrome coronavirus 2	Homo sapiens	ILLUMINA	2020-06-23	Australia	Oceania	17	3090.8	2928	0.988663	92424298
SRR12530365	PRJNA613958	AMPLICON	SAMN15920132	SRX9020484	hCoV-19/Australia/VIC4645/2020	NextSeq 550	PAIRED	PCR	VIRAL RNA	Severe acute respiratory syndrome coronavirus 2	Homo sapiens	ILLUMINA	2020-07-12	Australia	Oceania	37	3691.93	3399	0.988229	110399694
SRR12530366	PRJNA613958	AMPLICON	SAMN15920131	SRX9020483	hCoV-19/Australia/VIC4644/2020	NextSeq 550	PAIRED	PCR	VIRAL RNA	Severe acute respiratory syndrome coronavirus 2	Homo sapiens	ILLUMINA	2020-07-12	Australia	Oceania	21	3347.98	3056	0.988028	100114582
SRR12530367	PRJNA613958	AMPLICON	SAMN15920130	SRX9020482	hCoV-19/Australia/VIC4643/2020	NextSeq 550	PAIRED	PCR	VIRAL RNA	Severe acute respiratory syndrome coronavirus 2	Homo sapiens	ILLUMINA	2020-07-12	Australia	Oceania	30	3361.87	3080	0.959569	100530131
SRR12530368	PRJNA613958	AMPLICON	SAMN15920129	SRX9020481	hCoV-19/Australia/VIC4642/2020	NextSeq 550	PAIRED	PCR	VIRAL RNA	Severe acute respiratory syndrome coronavirus 2	Homo sapiens	ILLUMINA	2020-07-12	Australia	Oceania	20	4063.3	3922	0.989098	121504937
SRR12530369	PRJNA613958	AMPLICON	SAMN15920128	SRX9020480	hCoV-19/Australia/VIC4641/2020	NextSeq 550	PAIRED	PCR	VIRAL RNA	Severe acute respiratory syndrome coronavirus 2	Homo sapiens	ILLUMINA	2020-07-12	Australia	Oceania	21	4096.84	3886	0.988797	122507727
SRR12530370	PRJNA613958	AMPLICON	SAMN15920127	SRX9020479	hCoV-19/Australia/VIC4640/2020	NextSeq 550	PAIRED	PCR	VIRAL RNA	Severe acute respiratory syndrome coronavirus 2	Homo sapiens	ILLUMINA	2020-07-12	Australia	Oceania	20	3795.82	3578	0.990536	113506510
SRR12530371	PRJNA613958	AMPLICON	SAMN15920126	SRX9020478	hCoV-19/Australia/VIC4639/2020	NextSeq 550	PAIRED	PCR	VIRAL RNA	Severe acute respiratory syndrome coronavirus 2	Homo sapiens	ILLUMINA	2020-07-12	Australia	Oceania	20	3731.21	3537	0.985821	111574322
SRR12530372	PRJNA613958	AMPLICON	SAMN15920125	SRX9020477	hCoV-19/Australia/VIC4638/2020	NextSeq 550	PAIRED	PCR	VIRAL RNA	Severe acute respiratory syndrome coronavirus 2	Homo sapiens	ILLUMINA	2020-07-13	Australia	Oceania	136	2323.2	1343	0.852757	69470738
SRR12530373	PRJNA613958	AMPLICON	SAMN15920124	SRX9020476	hCoV-19/Australia/VIC5426/2020	NextSeq 500	PAIRED	PCR	VIRAL RNA	Severe acute respiratory syndrome coronavirus 2	Homo sapiens	ILLUMINA	2020-07-14	Australia	Oceania	59	1653.22	873	0.80206	49436124
SRR12530374	PRJNA613958	AMPLICON	SAMN15920123	SRX9020475	hCoV-19/Australia/VIC5180/2020	NextSeq 550	PAIRED	PCR	VIRAL RNA	Severe acute respiratory syndrome coronavirus 2	Homo sapiens	ILLUMINA	2020-07-12	Australia	Oceania	38	3331.43	3152	0.980035	99619734
SRR12530375	PRJNA613958	AMPLICON	SAMN15919448	SRX9020474	hCoV-19/Australia/VIC2249/2020	NextSeq 550	PAIRED	PCR	VIRAL RNA	Severe acute respiratory syndrome coronavirus 2	Homo sapiens	ILLUMINA	2020-06-23	Australia	Oceania	21	2691.79	2589	0.979734	80492469
SRR12530376	PRJNA613958	AMPLICON	SAMN15919538	SRX9020473	hCoV-19/Australia/VIC2455/2020	NextSeq 550	PAIRED	PCR	VIRAL RNA	Severe acute respiratory syndrome coronavirus 2	Homo sapiens	ILLUMINA	2020-06-26	Australia	Oceania	34	5014.81	5215	0.988663	149957999
SRR12530377	PRJNA613958	AMPLICON	SAMN15919537	SRX9020472	hCoV-19/Australia/VIC2456/2020	NextSeq 550	PAIRED	PCR	VIRAL RNA	Severe acute respiratory syndrome coronavirus 2	Homo sapiens	ILLUMINA	2020-06-25	Australia	Oceania	20	4908.55	5000	0.988663	146780303
SRR12530378	PRJNA613958	AMPLICON	SAMN15919536	SRX9020471	hCoV-19/Australia/VIC2454/2020	NextSeq 550	PAIRED	PCR	VIRAL RNA	Severe acute respiratory syndrome coronavirus 2	Homo sapiens	ILLUMINA	2020-06-26	Australia	Oceania	24	4830.68	4915	0.988663	144451811
SRR12530379	PRJNA613958	AMPLICON	SAMN15919535	SRX9020470	hCoV-19/Australia/VIC2453/2020	NextSeq 550	PAIRED	PCR	VIRAL RNA	Severe acute respiratory syndrome coronavirus 2	Homo sapiens	ILLUMINA	2020-06-27	Australia	Oceania	17	3697.46	3538	0.988663	110565238
SRR12530380	PRJNA613958	AMPLICON	SAMN15919534	SRX9020469	hCoV-19/Australia/VIC2452/2020	NextSeq 550	PAIRED	PCR	VIRAL RNA	Severe acute respiratory syndrome coronavirus 2	Homo sapiens	ILLUMINA	2020-06-28	Australia	Oceania	24	4650.9	4754	0.988663	139075718
SRR12530381	PRJNA613958	AMPLICON	SAMN15919533	SRX9020468	hCoV-19/Australia/VIC2451/2020	NextSeq 550	PAIRED	PCR	VIRAL RNA	Severe acute respiratory syndrome coronavirus 2	Homo sapiens	ILLUMINA	2020-06-28	Australia	Oceania	21	4741.24	5126	0.988663	141777242
SRR12530382	PRJNA613958	AMPLICON	SAMN15919389	SRX9020467	hCoV-19/Australia/VIC1838/2020	NextSeq 550	PAIRED	PCR	VIRAL RNA	Severe acute respiratory syndrome coronavirus 2	Homo sapiens	ILLUMINA	2020-05-30	Australia	Oceania	17	2572.63	2553	0.994047	76929468
SRR12530383	PRJNA613958	AMPLICON	SAMN15919532	SRX9020466	hCoV-19/Australia/VIC2450/2020	NextSeq 550	PAIRED	PCR	VIRAL RNA	Severe acute respiratory syndrome coronavirus 2	Homo sapiens	ILLUMINA	2020-06-28	Australia	Oceania	67	2327.05	1438	0.842758	69585666
SRR12530384	PRJNA613958	AMPLICON	SAMN15919531	SRX9020465	hCoV-19/Australia/VIC2449/2020	NextSeq 550	PAIRED	PCR	VIRAL RNA	Severe acute respiratory syndrome coronavirus 2	Homo sapiens	ILLUMINA	2020-06-26	Australia	Oceania	21	4198.59	4265	0.987092	125550524
SRR12530385	PRJNA613958	AMPLICON	SAMN15919530	SRX9020464	hCoV-19/Australia/VIC2448/2020	NextSeq 550	PAIRED	PCR	VIRAL RNA	Severe acute respiratory syndrome coronavirus 2	Homo sapiens	ILLUMINA	2020-06-26	Australia	Oceania	22	4458.7	4506	0.988663	133328547
SRR12530386	PRJNA613958	AMPLICON	SAMN15919529	SRX9020463	hCoV-19/Australia/VIC2447/2020	NextSeq 550	PAIRED	PCR	VIRAL RNA	Severe acute respiratory syndrome coronavirus 2	Homo sapiens	ILLUMINA	2020-06-24	Australia	Oceania	18	4583.76	4728	0.988663	137068230
SRR12530387	PRJNA613958	AMPLICON	SAMN15919528	SRX9020462	hCoV-19/Australia/VIC2446/2020	NextSeq 550	PAIRED	PCR	VIRAL RNA	Severe acute respiratory syndrome coronavirus 2	Homo sapiens	ILLUMINA	2020-06-25	Australia	Oceania	25	4655.53	5023	0.986824	139214462
SRR12530388	PRJNA613958	AMPLICON	SAMN15919527	SRX9020461	hCoV-19/Australia/VIC2445/2020	NextSeq 550	PAIRED	PCR	VIRAL RNA	Severe acute respiratory syndrome coronavirus 2	Homo sapiens	ILLUMINA	2020-06-26	Australia	Oceania	21	4248.3	4221	0.988663	127036905
SRR12530389	PRJNA613958	AMPLICON	SAMN15919526	SRX9020460	hCoV-19/Australia/VIC2444/2020	NextSeq 550	PAIRED	PCR	VIRAL RNA	Severe acute respiratory syndrome coronavirus 2	Homo sapiens	ILLUMINA	2020-06-26	Australia	Oceania	20	4542.49	4565	0.988663	135834013
SRR12530390	PRJNA613958	AMPLICON	SAMN15919525	SRX9020459	hCoV-19/Australia/VIC2443/2020	NextSeq 550	PAIRED	PCR	VIRAL RNA	Severe acute respiratory syndrome coronavirus 2	Homo sapiens	ILLUMINA	2020-06-25	Australia	Oceania	17	4184.18	4200	0.987961	125119458
SRR12530391	PRJNA613958	AMPLICON	SAMN15919524	SRX9020458	hCoV-19/Australia/VIC2442/2020	NextSeq 550	PAIRED	PCR	VIRAL RNA	Severe acute respiratory syndrome coronavirus 2	Homo sapiens	ILLUMINA	2020-06-26	Australia	Oceania	22	4495.66	4634	0.988663	134433711
SRR12530392	PRJNA613958	AMPLICON	SAMN15919523	SRX9020457	hCoV-19/Australia/VIC2441/2020	NextSeq 550	PAIRED	PCR	VIRAL RNA	Severe acute respiratory syndrome coronavirus 2	Homo sapiens	ILLUMINA	2020-06-26	Australia	Oceania	68	4019.68	3905	0.928134	120200486
SRR12530393	PRJNA613958	AMPLICON	SAMN15919388	SRX9020456	hCoV-19/Australia/VIC1837/2020	NextSeq 550	PAIRED	PCR	VIRAL RNA	Severe acute respiratory syndrome coronavirus 2	Homo sapiens	ILLUMINA	2020-05-28	Australia	Oceania	144	2128.62	1402	0.987995	63652222
SRR12530394	PRJNA613958	AMPLICON	SAMN15919522	SRX9020455	hCoV-19/Australia/VIC2440/2020	NextSeq 550	PAIRED	PCR	VIRAL RNA	Severe acute respiratory syndrome coronavirus 2	Homo sapiens	ILLUMINA	2020-06-25	Australia	Oceania	18	4500.5	4486	0.99368	134578428
SRR12530395	PRJNA613958	AMPLICON	SAMN15919521	SRX9020454	hCoV-19/Australia/VIC2439/2020	NextSeq 550	PAIRED	PCR	VIRAL RNA	Severe acute respiratory syndrome coronavirus 2	Homo sapiens	ILLUMINA	2020-06-24	Australia	Oceania	20	4386.92	4387	0.988663	131181927
SRR12530396	PRJNA613958	AMPLICON	SAMN15919520	SRX9020453	hCoV-19/Australia/VIC2437/2020	NextSeq 550	PAIRED	PCR	VIRAL RNA	Severe acute respiratory syndrome coronavirus 2	Homo sapiens	ILLUMINA	2020-06-24	Australia	Oceania	18	4254.12	4229	0.988663	127210927
SRR12530397	PRJNA613958	AMPLICON	SAMN15919519	SRX9020452	hCoV-19/Australia/VIC2435/2020	NextSeq 550	PAIRED	PCR	VIRAL RNA	Severe acute respiratory syndrome coronavirus 2	Homo sapiens	ILLUMINA	2020-06-24	Australia	Oceania	19	4881.27	4996	0.988663	145964610
SRR12530398	PRJNA613958	AMPLICON	SAMN15919518	SRX9020451	hCoV-19/Australia/VIC2393/2020	NextSeq 550	PAIRED	PCR	VIRAL RNA	Severe acute respiratory syndrome coronavirus 2	Homo sapiens	ILLUMINA	2020-06-29	Australia	Oceania	120	2851.45	1578	0.856168	85266829
SRR12530399	PRJNA613958	AMPLICON	SAMN15919517	SRX9020450	hCoV-19/Australia/VIC2392/2020	NextSeq 550	PAIRED	PCR	VIRAL RNA	Severe acute respiratory syndrome coronavirus 2	Homo sapiens	ILLUMINA	2020-06-29	Australia	Oceania	40	4621.04	4905	0.978932	138183022
SRR12530400	PRJNA613958	AMPLICON	SAMN15920078	SRX9020449	hCoV-19/Australia/VIC4588/2020	NextSeq 550	PAIRED	PCR	VIRAL RNA	Severe acute respiratory syndrome coronavirus 2	Homo sapiens	ILLUMINA	2020-07-12	Australia	Oceania	24	3108.91	2781	0.984684	92965597
SRR12530401	PRJNA613958	AMPLICON	SAMN15920077	SRX9020448	hCoV-19/Australia/VIC4587/2020	NextSeq 550	PAIRED	PCR	VIRAL RNA	Severe acute respiratory syndrome coronavirus 2	Homo sapiens	ILLUMINA	2020-07-12	Australia	Oceania	21	3927.18	3681	0.988797	117434431
SRR12530402	PRJNA613958	AMPLICON	SAMN15920076	SRX9020447	hCoV-19/Australia/VIC4586/2020	NextSeq 550	PAIRED	PCR	VIRAL RNA	Severe acute respiratory syndrome coronavirus 2	Homo sapiens	ILLUMINA	2020-07-11	Australia	Oceania	23	3661.26	3425	0.987928	109482560
SRR12530403	PRJNA613958	AMPLICON	SAMN15920075	SRX9020446	hCoV-19/Australia/VIC4585/2020	NextSeq 550	PAIRED	PCR	VIRAL RNA	Severe acute respiratory syndrome coronavirus 2	Homo sapiens	ILLUMINA	2020-07-12	Australia	Oceania	24	3832.19	3610	0.968264	114594091
SRR12530404	PRJNA613958	AMPLICON	SAMN15920074	SRX9020445	hCoV-19/Australia/VIC4584/2020	NextSeq 550	PAIRED	PCR	VIRAL RNA	Severe acute respiratory syndrome coronavirus 2	Homo sapiens	ILLUMINA	2020-07-12	Australia	Oceania	26	3504.52	3316	0.963348	104795520
SRR12530405	PRJNA613958	AMPLICON	SAMN15920073	SRX9020444	hCoV-19/Australia/VIC4583/2020	NextSeq 550	PAIRED	PCR	VIRAL RNA	Severe acute respiratory syndrome coronavirus 2	Homo sapiens	ILLUMINA	2020-07-12	Australia	Oceania	22	3401.23	3047	0.981072	101706874
SRR12530406	PRJNA613958	AMPLICON	SAMN15919443	SRX9020443	hCoV-19/Australia/VIC2245/2020	NextSeq 550	PAIRED	PCR	VIRAL RNA	Severe acute respiratory syndrome coronavirus 2	Homo sapiens	ILLUMINA	2020-06-23	Australia	Oceania	24	2829.01	2641	0.987727	84595951
SRR12530407	PRJNA613958	AMPLICON	SAMN15919380	SRX9020442	hCoV-19/Australia/VIC1825/2020	NextSeq 550	PAIRED	PCR	VIRAL RNA	Severe acute respiratory syndrome coronavirus 2	Homo sapiens	ILLUMINA	2020-05-29	Australia	Oceania	40	3748.36	3472	0.988563	112087102
SRR12530408	PRJNA613958	AMPLICON	SAMN15920072	SRX9020441	hCoV-19/Australia/VIC4581/2020	NextSeq 550	PAIRED	PCR	VIRAL RNA	Severe acute respiratory syndrome coronavirus 2	Homo sapiens	ILLUMINA	2020-07-12	Australia	Oceania	20	4131.08	3913	0.989499	123531711
SRR12530409	PRJNA613958	AMPLICON	SAMN15920071	SRX9020440	hCoV-19/Australia/VIC4580/2020	NextSeq 550	PAIRED	PCR	VIRAL RNA	Severe acute respiratory syndrome coronavirus 2	Homo sapiens	ILLUMINA	2020-07-11	Australia	Oceania	18	3715.85	3459	0.987158	111115114
SRR12530410	PRJNA613958	AMPLICON	SAMN15920070	SRX9020439	hCoV-19/Australia/VIC4579/2020	NextSeq 550	PAIRED	PCR	VIRAL RNA	Severe acute respiratory syndrome coronavirus 2	Homo sapiens	ILLUMINA	2020-07-12	Australia	Oceania	21	4104.86	3944	0.988229	122747687
SRR12530411	PRJNA613958	AMPLICON	SAMN15920069	SRX9020438	hCoV-19/Australia/VIC4179/2020	NextSeq 500	PAIRED	PCR	VIRAL RNA	Severe acute respiratory syndrome coronavirus 2	Homo sapiens	ILLUMINA	2020-07-11	Australia	Oceania	122	2464.96	964	0.587934	73709577
SRR12530412	PRJNA613958	AMPLICON	SAMN15920068	SRX9020437	hCoV-19/Australia/VIC4174/2020	NextSeq 500	PAIRED	PCR	VIRAL RNA	Severe acute respiratory syndrome coronavirus 2	Homo sapiens	ILLUMINA	2020-07-10	Australia	Oceania	154	2678.66	1607	0.611544	80100021
SRR12530413	PRJNA613958	AMPLICON	SAMN15920067	SRX9020436	hCoV-19/Australia/VIC3752/2020	NextSeq 550	PAIRED	PCR	VIRAL RNA	Severe acute respiratory syndrome coronavirus 2	Homo sapiens	ILLUMINA	2020-07-10	Australia	Oceania	156	1727.96	114	0.506638	51671081
SRR12530414	PRJNA613958	AMPLICON	SAMN15920066	SRX9020435	hCoV-19/Australia/VIC3651/2020	NextSeq 500	PAIRED	PCR	VIRAL RNA	Severe acute respiratory syndrome coronavirus 2	Homo sapiens	ILLUMINA	2020-07-08	Australia	Oceania	26	1445.84	1353	0.948768	43234840
SRR12530415	PRJNA613958	AMPLICON	SAMN15920065	SRX9020434	hCoV-19/Australia/VIC3650/2020	NextSeq 500	PAIRED	PCR	VIRAL RNA	Severe acute respiratory syndrome coronavirus 2	Homo sapiens	ILLUMINA	2020-07-09	Australia	Oceania	30	1020.48	823	0.891115	30515414
SRR12530416	PRJNA613958	AMPLICON	SAMN15920064	SRX9020433	hCoV-19/Australia/VIC3649/2020	NextSeq 500	PAIRED	PCR	VIRAL RNA	Severe acute respiratory syndrome coronavirus 2	Homo sapiens	ILLUMINA	2020-07-09	Australia	Oceania	39	1409.53	1210	0.92489	42149040
SRR12530417	PRJNA613958	AMPLICON	SAMN15920063	SRX9020432	hCoV-19/Australia/VIC3648/2020	NextSeq 500	PAIRED	PCR	VIRAL RNA	Severe acute respiratory syndrome coronavirus 2	Homo sapiens	ILLUMINA	2020-07-09	Australia	Oceania	21	1462.51	1407	0.987593	43733551
SRR12530418	PRJNA613958	AMPLICON	SAMN15919442	SRX9020431	hCoV-19/Australia/VIC2244/2020	NextSeq 550	PAIRED	PCR	VIRAL RNA	Severe acute respiratory syndrome coronavirus 2	Homo sapiens	ILLUMINA	2020-06-21	Australia	Oceania	21	2394.89	2274	0.98649	71614501
SRR12530419	PRJNA613958	AMPLICON	SAMN15920062	SRX9020430	hCoV-19/Australia/VIC3647/2020	NextSeq 500	PAIRED	PCR	VIRAL RNA	Severe acute respiratory syndrome coronavirus 2	Homo sapiens	ILLUMINA	2020-07-09	Australia	Oceania	21	1359.83	1331	0.988563	40662888
SRR12530420	PRJNA613958	AMPLICON	SAMN15920061	SRX9020429	hCoV-19/Australia/VIC3645/2020	NextSeq 500	PAIRED	PCR	VIRAL RNA	Severe acute respiratory syndrome coronavirus 2	Homo sapiens	ILLUMINA	2020-07-08	Australia	Oceania	36	1182.98	1081	0.92693	35374566
SRR12530421	PRJNA613958	AMPLICON	SAMN15920060	SRX9020428	hCoV-19/Australia/VIC3644/2020	NextSeq 500	PAIRED	PCR	VIRAL RNA	Severe acute respiratory syndrome coronavirus 2	Homo sapiens	ILLUMINA	2020-07-08	Australia	Oceania	109	906.621	482	0.756178	27110678
SRR12530422	PRJNA613958	AMPLICON	SAMN15920059	SRX9020427	hCoV-19/Australia/VIC3643/2020	NextSeq 500	PAIRED	PCR	VIRAL RNA	Severe acute respiratory syndrome coronavirus 2	Homo sapiens	ILLUMINA	2020-07-08	Australia	Oceania	26	1291.84	1238	0.96716	38629830
SRR12530423	PRJNA613958	AMPLICON	SAMN15920058	SRX9020426	hCoV-19/Australia/VIC3642/2020	NextSeq 500	PAIRED	PCR	VIRAL RNA	Severe acute respiratory syndrome coronavirus 2	Homo sapiens	ILLUMINA	2020-07-08	Australia	Oceania	74	764.307	357	0.723305	22855065
SRR12530424	PRJNA613958	AMPLICON	SAMN15919905	SRX9020425	hCoV-19/Australia/VIC3477/2020	NextSeq 500	PAIRED	PCR	VIRAL RNA	Severe acute respiratory syndrome coronavirus 2	Homo sapiens	ILLUMINA	2020-07-05	Australia	Oceania	39	1275.91	1227	0.945892	38153487
SRR12530425	PRJNA613958	AMPLICON	SAMN15919904	SRX9020424	hCoV-19/Australia/VIC3476/2020	NextSeq 500	PAIRED	PCR	VIRAL RNA	Severe acute respiratory syndrome coronavirus 2	Homo sapiens	ILLUMINA	2020-07-05	Australia	Oceania	27	1107.62	1059	0.969067	33121141
SRR12530426	PRJNA613958	AMPLICON	SAMN15919903	SRX9020423	hCoV-19/Australia/VIC3475/2020	NextSeq 500	PAIRED	PCR	VIRAL RNA	Severe acute respiratory syndrome coronavirus 2	Homo sapiens	ILLUMINA	2020-07-05	Australia	Oceania	20	1459.39	1437	0.988563	43640122
SRR12530427	PRJNA613958	AMPLICON	SAMN15919426	SRX9020422	hCoV-19/Australia/VIC2220/2020	NextSeq 550	PAIRED	PCR	VIRAL RNA	Severe acute respiratory syndrome coronavirus 2	Homo sapiens	ILLUMINA	2020-06-14	Australia	Oceania	83	4253.09	4403	0.947162	127180219
SRR12530428	PRJNA613958	AMPLICON	SAMN15919902	SRX9020421	hCoV-19/Australia/VIC3474/2020	NextSeq 500	PAIRED	PCR	VIRAL RNA	Severe acute respiratory syndrome coronavirus 2	Homo sapiens	ILLUMINA	2020-07-06	Australia	Oceania	53	369.658	125	0.543725	11053886
SRR12530429	PRJNA613958	AMPLICON	SAMN15919901	SRX9020420	hCoV-19/Australia/VIC3473/2020	NextSeq 500	PAIRED	PCR	VIRAL RNA	Severe acute respiratory syndrome coronavirus 2	Homo sapiens	ILLUMINA	2020-07-06	Australia	Oceania	23	1471.77	1437	0.988463	44010203
SRR12530430	PRJNA613958	AMPLICON	SAMN15919900	SRX9020419	hCoV-19/Australia/VIC3472/2020	NextSeq 500	PAIRED	PCR	VIRAL RNA	Severe acute respiratory syndrome coronavirus 2	Homo sapiens	ILLUMINA	2020-07-05	Australia	Oceania	17	1404.56	1348	0.988396	42000632
SRR12530431	PRJNA613958	AMPLICON	SAMN15919899	SRX9020418	hCoV-19/Australia/VIC3471/2020	NextSeq 500	PAIRED	PCR	VIRAL RNA	Severe acute respiratory syndrome coronavirus 2	Homo sapiens	ILLUMINA	2020-07-06	Australia	Oceania	142	326.524	187	0.643347	9764056
SRR12530432	PRJNA613958	AMPLICON	SAMN15919898	SRX9020417	hCoV-19/Australia/VIC3470/2020	NextSeq 500	PAIRED	PCR	VIRAL RNA	Severe acute respiratory syndrome coronavirus 2	Homo sapiens	ILLUMINA	2020-07-06	Australia	Oceania	23	1064.27	1045	0.988563	31824719
SRR12530433	PRJNA613958	AMPLICON	SAMN15919897	SRX9020416	hCoV-19/Australia/VIC3469/2020	NextSeq 500	PAIRED	PCR	VIRAL RNA	Severe acute respiratory syndrome coronavirus 2	Homo sapiens	ILLUMINA	2020-07-06	Australia	Oceania	81	259.185	94	0.485971	7750410
SRR12530434	PRJNA613958	AMPLICON	SAMN15919896	SRX9020415	hCoV-19/Australia/VIC3468/2020	NextSeq 500	PAIRED	PCR	VIRAL RNA	Severe acute respiratory syndrome coronavirus 2	Homo sapiens	ILLUMINA	2020-07-05	Australia	Oceania	47	212.044	64	0.435642	6340749
SRR12530435	PRJNA613958	AMPLICON	SAMN15919895	SRX9020414	hCoV-19/Australia/VIC3467/2020	NextSeq 500	PAIRED	PCR	VIRAL RNA	Severe acute respiratory syndrome coronavirus 2	Homo sapiens	ILLUMINA	2020-07-06	Australia	Oceania	62	138.671	67	0.390998	4146677
SRR12530436	PRJNA613958	AMPLICON	SAMN15919894	SRX9020413	hCoV-19/Australia/VIC3465/2020	NextSeq 500	PAIRED	PCR	VIRAL RNA	Severe acute respiratory syndrome coronavirus 2	Homo sapiens	ILLUMINA	2020-07-06	Australia	Oceania	19	1390.47	1360	0.98863	41579104
SRR12530437	PRJNA613958	AMPLICON	SAMN15919893	SRX9020412	hCoV-19/Australia/VIC3464/2020	NextSeq 500	PAIRED	PCR	VIRAL RNA	Severe acute respiratory syndrome coronavirus 2	Homo sapiens	ILLUMINA	2020-07-06	Australia	Oceania	59	693.052	300	0.738521	20724331
SRR12530438	PRJNA613958	AMPLICON	SAMN15919425	SRX9020411	hCoV-19/Australia/VIC2219/2020	NextSeq 550	PAIRED	PCR	VIRAL RNA	Severe acute respiratory syndrome coronavirus 2	Homo sapiens	ILLUMINA	2020-06-14	Australia	Oceania	67	1743.26	673	0.711066	52128702
SRR12530439	PRJNA613958	AMPLICON	SAMN15919892	SRX9020410	hCoV-19/Australia/VIC3463/2020	NextSeq 500	PAIRED	PCR	VIRAL RNA	Severe acute respiratory syndrome coronavirus 2	Homo sapiens	ILLUMINA	2020-07-06	Australia	Oceania	96	219.151	128	0.566732	6553265
SRR12530440	PRJNA613958	AMPLICON	SAMN15919891	SRX9020409	hCoV-19/Australia/VIC3462/2020	NextSeq 500	PAIRED	PCR	VIRAL RNA	Severe acute respiratory syndrome coronavirus 2	Homo sapiens	ILLUMINA	2020-07-06	Australia	Oceania	24	1095.68	1077	0.97619	32764055
SRR12530441	PRJNA613958	AMPLICON	SAMN15919890	SRX9020408	hCoV-19/Australia/VIC3461/2020	NextSeq 500	PAIRED	PCR	VIRAL RNA	Severe acute respiratory syndrome coronavirus 2	Homo sapiens	ILLUMINA	2020-07-06	Australia	Oceania	23	1060.22	1012	0.960205	31703762
SRR12530442	PRJNA613958	AMPLICON	SAMN15919889	SRX9020407	hCoV-19/Australia/VIC3459/2020	NextSeq 500	PAIRED	PCR	VIRAL RNA	Severe acute respiratory syndrome coronavirus 2	Homo sapiens	ILLUMINA	2020-07-06	Australia	Oceania	17	1155.25	1114	0.987894	34545498
SRR12530443	PRJNA613958	AMPLICON	SAMN15919888	SRX9020406	hCoV-19/Australia/VIC3458/2020	NextSeq 500	PAIRED	PCR	VIRAL RNA	Severe acute respiratory syndrome coronavirus 2	Homo sapiens	ILLUMINA	2020-07-06	Australia	Oceania	88	453.392	232	0.690399	13557776
SRR12530444	PRJNA613958	AMPLICON	SAMN15919887	SRX9020405	hCoV-19/Australia/VIC3457/2020	NextSeq 500	PAIRED	PCR	VIRAL RNA	Severe acute respiratory syndrome coronavirus 2	Homo sapiens	ILLUMINA	2020-07-06	Australia	Oceania	27	1412.35	1395	0.984115	42233430
SRR12530445	PRJNA613958	AMPLICON	SAMN15919886	SRX9020404	hCoV-19/Australia/VIC3456/2020	NextSeq 500	PAIRED	PCR	VIRAL RNA	Severe acute respiratory syndrome coronavirus 2	Homo sapiens	ILLUMINA	2020-07-05	Australia	Oceania	21	1497.44	1450	0.98776	44778079
SRR12530446	PRJNA613958	AMPLICON	SAMN15919885	SRX9020403	hCoV-19/Australia/VIC3455/2020	NextSeq 500	PAIRED	PCR	VIRAL RNA	Severe acute respiratory syndrome coronavirus 2	Homo sapiens	ILLUMINA	2020-07-05	Australia	Oceania	16	1216.23	1175	0.987794	36369066
SRR12530447	PRJNA613958	AMPLICON	SAMN15919884	SRX9020402	hCoV-19/Australia/VIC3454/2020	NextSeq 500	PAIRED	PCR	VIRAL RNA	Severe acute respiratory syndrome coronavirus 2	Homo sapiens	ILLUMINA	2020-07-05	Australia	Oceania	21	1222.18	1187	0.988095	36546721
SRR12530448	PRJNA613958	AMPLICON	SAMN15919646	SRX9020401	hCoV-19/Australia/VIC2669/2020	NextSeq 550	PAIRED	PCR	VIRAL RNA	Severe acute respiratory syndrome coronavirus 2	Homo sapiens	ILLUMINA	2020-07-02	Australia	Oceania	112	4399.79	4438	0.985955	131566935
SRR12530449	PRJNA613958	AMPLICON	SAMN15919645	SRX9020400	hCoV-19/Australia/VIC2668/2020	NextSeq 550	PAIRED	PCR	VIRAL RNA	Severe acute respiratory syndrome coronavirus 2	Homo sapiens	ILLUMINA	2020-07-02	Australia	Oceania	25	3866.53	3812	0.976959	115620911
SRR12530450	PRJNA613958	AMPLICON	SAMN15919644	SRX9020399	hCoV-19/Australia/VIC2667/2020	NextSeq 550	PAIRED	PCR	VIRAL RNA	Severe acute respiratory syndrome coronavirus 2	Homo sapiens	ILLUMINA	2020-07-02	Australia	Oceania	130	5491.13	5749	0.988663	164201190
SRR12530451	PRJNA613958	AMPLICON	SAMN15919643	SRX9020398	hCoV-19/Australia/VIC2664/2020	NextSeq 550	PAIRED	PCR	VIRAL RNA	Severe acute respiratory syndrome coronavirus 2	Homo sapiens	ILLUMINA	2020-06-29	Australia	Oceania	179	3829.27	3417	0.925894	114506669
SRR12530452	PRJNA613958	AMPLICON	SAMN15919400	SRX9020397	hCoV-19/Australia/VIC1975/2020	Illumina iSeq 100	PAIRED	PCR	VIRAL RNA	Severe acute respiratory syndrome coronavirus 2	Homo sapiens	ILLUMINA	2020-06-05	Australia	Oceania	31	2251.32	2111	0.955356	67321194
SRR12530453	PRJNA613958	AMPLICON	SAMN15919642	SRX9020396	hCoV-19/Australia/VIC2661/2020	NextSeq 550	PAIRED	PCR	VIRAL RNA	Severe acute respiratory syndrome coronavirus 2	Homo sapiens	ILLUMINA	2020-07-01	Australia	Oceania	22	5538.12	5810	0.988663	165606512
SRR12530454	PRJNA613958	AMPLICON	SAMN15919641	SRX9020395	hCoV-19/Australia/VIC2660/2020	NextSeq 550	PAIRED	PCR	VIRAL RNA	Severe acute respiratory syndrome coronavirus 2	Homo sapiens	ILLUMINA	2020-06-30	Australia	Oceania	25	4766.65	5092	0.988329	142537243
SRR12530455	PRJNA613958	AMPLICON	SAMN15919640	SRX9020394	hCoV-19/Australia/VIC2659/2020	NextSeq 550	PAIRED	PCR	VIRAL RNA	Severe acute respiratory syndrome coronavirus 2	Homo sapiens	ILLUMINA	2020-07-01	Australia	Oceania	22	3371.07	3203	0.987995	100805223
SRR12530456	PRJNA613958	AMPLICON	SAMN15919639	SRX9020393	hCoV-19/Australia/VIC2658/2020	NextSeq 550	PAIRED	PCR	VIRAL RNA	Severe acute respiratory syndrome coronavirus 2	Homo sapiens	ILLUMINA	2020-06-30	Australia	Oceania	18	5345.22	5687	0.988663	159838000
SRR12530457	PRJNA613958	AMPLICON	SAMN15919638	SRX9020392	hCoV-19/Australia/VIC2657/2020	NextSeq 550	PAIRED	PCR	VIRAL RNA	Severe acute respiratory syndrome coronavirus 2	Homo sapiens	ILLUMINA	2020-06-30	Australia	Oceania	21	5034.29	5309	0.988663	150540258
SRR12530458	PRJNA613958	AMPLICON	SAMN15919637	SRX9020391	hCoV-19/Australia/VIC2656/2020	NextSeq 550	PAIRED	PCR	VIRAL RNA	Severe acute respiratory syndrome coronavirus 2	Homo sapiens	ILLUMINA	2020-06-30	Australia	Oceania	21	5393.15	5647	0.988663	161271247
SRR12530459	PRJNA613958	AMPLICON	SAMN15919636	SRX9020390	hCoV-19/Australia/VIC2655/2020	NextSeq 550	PAIRED	PCR	VIRAL RNA	Severe acute respiratory syndrome coronavirus 2	Homo sapiens	ILLUMINA	2020-07-01	Australia	Oceania	130	366.912	88	0.478848	10971769
SRR12530460	PRJNA613958	AMPLICON	SAMN15919635	SRX9020389	hCoV-19/Australia/VIC2654/2020	NextSeq 550	PAIRED	PCR	VIRAL RNA	Severe acute respiratory syndrome coronavirus 2	Homo sapiens	ILLUMINA	2020-07-01	Australia	Oceania	20	5482.85	5791	0.988663	163953647
SRR12530461	PRJNA613958	AMPLICON	SAMN15919634	SRX9020388	hCoV-19/Australia/VIC2653/2020	NextSeq 550	PAIRED	PCR	VIRAL RNA	Severe acute respiratory syndrome coronavirus 2	Homo sapiens	ILLUMINA	2020-07-01	Australia	Oceania	101	3829.01	3511	0.923653	114498972
SRR12530462	PRJNA613958	AMPLICON	SAMN15919633	SRX9020387	hCoV-19/Australia/VIC2652/2020	NextSeq 550	PAIRED	PCR	VIRAL RNA	Severe acute respiratory syndrome coronavirus 2	Homo sapiens	ILLUMINA	2020-07-01	Australia	Oceania	23	4990.49	5119	0.978832	149230657
SRR12530463	PRJNA613958	AMPLICON	SAMN15919399	SRX9020386	hCoV-19/Australia/VIC2031/2020	NextSeq 500	PAIRED	PCR	VIRAL RNA	Severe acute respiratory syndrome coronavirus 2	Homo sapiens	ILLUMINA	2020-05-15	Australia	Oceania	61	1505.65	292	0.615256	45023453
SRR12530464	PRJNA613958	AMPLICON	SAMN15919632	SRX9020385	hCoV-19/Australia/VIC2651/2020	NextSeq 550	PAIRED	PCR	VIRAL RNA	Severe acute respiratory syndrome coronavirus 2	Homo sapiens	ILLUMINA	2020-07-01	Australia	Oceania	24	5368.18	5594	0.988663	160524606
SRR12530465	PRJNA613958	AMPLICON	SAMN15919631	SRX9020384	hCoV-19/Australia/VIC2650/2020	NextSeq 550	PAIRED	PCR	VIRAL RNA	Severe acute respiratory syndrome coronavirus 2	Homo sapiens	ILLUMINA	2020-07-01	Australia	Oceania	22	5076.96	5377	0.988663	151816259
SRR12530466	PRJNA613958	AMPLICON	SAMN15919630	SRX9020383	hCoV-19/Australia/VIC2649/2020	NextSeq 550	PAIRED	PCR	VIRAL RNA	Severe acute respiratory syndrome coronavirus 2	Homo sapiens	ILLUMINA	2020-07-01	Australia	Oceania	21	4973.94	5265	0.988663	148735854
SRR12530467	PRJNA613958	AMPLICON	SAMN15919629	SRX9020382	hCoV-19/Australia/VIC2648/2020	NextSeq 550	PAIRED	PCR	VIRAL RNA	Severe acute respiratory syndrome coronavirus 2	Homo sapiens	ILLUMINA	2020-07-01	Australia	Oceania	24	4938.72	5413	0.98649	147682406
SRR12530468	PRJNA613958	AMPLICON	SAMN15919628	SRX9020381	hCoV-19/Australia/VIC2647/2020	NextSeq 550	PAIRED	PCR	VIRAL RNA	Severe acute respiratory syndrome coronavirus 2	Homo sapiens	ILLUMINA	2020-06-28	Australia	Oceania	18	4522.87	4497	0.988663	135247302
SRR12530469	PRJNA613958	AMPLICON	SAMN15919627	SRX9020380	hCoV-19/Australia/VIC2646/2020	NextSeq 550	PAIRED	PCR	VIRAL RNA	Severe acute respiratory syndrome coronavirus 2	Homo sapiens	ILLUMINA	2020-06-29	Australia	Oceania	20	5235.18	5470	0.988663	156547620
SRR12530470	PRJNA613958	AMPLICON	SAMN15919626	SRX9020379	hCoV-19/Australia/VIC2645/2020	NextSeq 550	PAIRED	PCR	VIRAL RNA	Severe acute respiratory syndrome coronavirus 2	Homo sapiens	ILLUMINA	2020-06-28	Australia	Oceania	24	4612.05	4962	0.966258	137914244
SRR12530471	PRJNA613958	AMPLICON	SAMN15919625	SRX9020378	hCoV-19/Australia/VIC2644/2020	NextSeq 550	PAIRED	PCR	VIRAL RNA	Severe acute respiratory syndrome coronavirus 2	Homo sapiens	ILLUMINA	2020-06-26	Australia	Oceania	27	5199.49	5584	0.98863	155480302
SRR12530472	PRJNA613958	AMPLICON	SAMN15919516	SRX9020377	hCoV-19/Australia/VIC2390/2020	NextSeq 550	PAIRED	PCR	VIRAL RNA	Severe acute respiratory syndrome coronavirus 2	Homo sapiens	ILLUMINA	2020-06-29	Australia	Oceania	19	4704.72	4737	0.98863	140685289
SRR12530473	PRJNA613958	AMPLICON	SAMN15919515	SRX9020376	hCoV-19/Australia/VIC2389/2020	NextSeq 550	PAIRED	PCR	VIRAL RNA	Severe acute respiratory syndrome coronavirus 2	Homo sapiens	ILLUMINA	2020-06-29	Australia	Oceania	49	4015.85	3796	0.908671	120085815
SRR12530474	PRJNA613958	AMPLICON	SAMN15919514	SRX9020375	hCoV-19/Australia/VIC2388/2020	NextSeq 550	PAIRED	PCR	VIRAL RNA	Severe acute respiratory syndrome coronavirus 2	Homo sapiens	ILLUMINA	2020-06-29	Australia	Oceania	30	4638.97	4689	0.979367	138719093
SRR12530475	PRJNA613958	AMPLICON	SAMN15919513	SRX9020374	hCoV-19/Australia/VIC2387/2020	NextSeq 550	PAIRED	PCR	VIRAL RNA	Severe acute respiratory syndrome coronavirus 2	Homo sapiens	ILLUMINA	2020-06-29	Australia	Oceania	129	2485.55	2206	0.941477	74325455
SRR12530476	PRJNA613958	AMPLICON	SAMN15919387	SRX9020373	hCoV-19/Australia/VIC1836/2020	NextSeq 550	PAIRED	PCR	VIRAL RNA	Severe acute respiratory syndrome coronavirus 2	Homo sapiens	ILLUMINA	2020-05-28	Australia	Oceania	56	2512.12	2140	0.992041	75119832
SRR12530477	PRJNA613958	AMPLICON	SAMN15919512	SRX9020372	hCoV-19/Australia/VIC2386/2020	NextSeq 550	PAIRED	PCR	VIRAL RNA	Severe acute respiratory syndrome coronavirus 2	Homo sapiens	ILLUMINA	2020-06-26	Australia	Oceania	18	5041.53	5079	0.988663	150757017
SRR12530478	PRJNA613958	AMPLICON	SAMN15919511	SRX9020371	hCoV-19/Australia/VIC2385/2020	NextSeq 550	PAIRED	PCR	VIRAL RNA	Severe acute respiratory syndrome coronavirus 2	Homo sapiens	ILLUMINA	2020-06-25	Australia	Oceania	20	4664.28	4770	0.988663	139475979
SRR12530479	PRJNA613958	AMPLICON	SAMN15919510	SRX9020370	hCoV-19/Australia/VIC2384/2020	NextSeq 550	PAIRED	PCR	VIRAL RNA	Severe acute respiratory syndrome coronavirus 2	Homo sapiens	ILLUMINA	2020-06-25	Australia	Oceania	30	5090	5657	0.988295	152206258
SRR12530480	PRJNA613958	AMPLICON	SAMN15919509	SRX9020369	hCoV-19/Australia/VIC2382/2020	NextSeq 550	PAIRED	PCR	VIRAL RNA	Severe acute respiratory syndrome coronavirus 2	Homo sapiens	ILLUMINA	2020-06-24	Australia	Oceania	19	4251.58	4203	0.988663	127134908
SRR12530481	PRJNA613958	AMPLICON	SAMN15919508	SRX9020368	hCoV-19/Australia/VIC2381/2020	NextSeq 550	PAIRED	PCR	VIRAL RNA	Severe acute respiratory syndrome coronavirus 2	Homo sapiens	ILLUMINA	2020-06-28	Australia	Oceania	37	3419.5	2818	0.893924	102253314
SRR12530482	PRJNA613958	AMPLICON	SAMN15919507	SRX9020367	hCoV-19/Australia/VIC2379/2020	NextSeq 550	PAIRED	PCR	VIRAL RNA	Severe acute respiratory syndrome coronavirus 2	Homo sapiens	ILLUMINA	2020-06-28	Australia	Oceania	20	1610.45	1503	0.988463	48157387
SRR12530483	PRJNA613958	AMPLICON	SAMN15919506	SRX9020366	hCoV-19/Australia/VIC2378/2020	NextSeq 550	PAIRED	PCR	VIRAL RNA	Severe acute respiratory syndrome coronavirus 2	Homo sapiens	ILLUMINA	2020-06-28	Australia	Oceania	26	5132.52	5309	0.988663	153477796
SRR12530484	PRJNA613958	AMPLICON	SAMN15919505	SRX9020365	hCoV-19/Australia/VIC2377/2020	NextSeq 550	PAIRED	PCR	VIRAL RNA	Severe acute respiratory syndrome coronavirus 2	Homo sapiens	ILLUMINA	2020-06-29	Australia	Oceania	34	3939.64	3668	0.987192	117806961
SRR12530485	PRJNA613958	AMPLICON	SAMN15919504	SRX9020364	hCoV-19/Australia/VIC2376/2020	NextSeq 550	PAIRED	PCR	VIRAL RNA	Severe acute respiratory syndrome coronavirus 2	Homo sapiens	ILLUMINA	NA	Australia	Oceania	25	4596.62	4518	0.988663	137452599
SRR12530486	PRJNA613958	AMPLICON	SAMN15919503	SRX9020363	hCoV-19/Australia/VIC2375/2020	NextSeq 550	PAIRED	PCR	VIRAL RNA	Severe acute respiratory syndrome coronavirus 2	Homo sapiens	ILLUMINA	2020-06-28	Australia	Oceania	58	1882.78	820	0.787446	56300754
SRR12530487	PRJNA613958	AMPLICON	SAMN15919386	SRX9020362	hCoV-19/Australia/VIC1835/2020	NextSeq 550	PAIRED	PCR	VIRAL RNA	Severe acute respiratory syndrome coronavirus 2	Homo sapiens	ILLUMINA	2020-05-28	Australia	Oceania	26	3008.8	2849	0.994047	89972151
SRR12530488	PRJNA613958	AMPLICON	SAMN15919502	SRX9020361	hCoV-19/Australia/VIC2374/2020	NextSeq 550	PAIRED	PCR	VIRAL RNA	Severe acute respiratory syndrome coronavirus 2	Homo sapiens	ILLUMINA	2020-06-28	Australia	Oceania	37	4243.09	4274	0.959235	126881054
SRR12530489	PRJNA613958	AMPLICON	SAMN15919501	SRX9020360	hCoV-19/Australia/VIC2373/2020	NextSeq 550	PAIRED	PCR	VIRAL RNA	Severe acute respiratory syndrome coronavirus 2	Homo sapiens	ILLUMINA	2020-06-28	Australia	Oceania	22	5365.16	5929	0.988663	160434323
SRR12530490	PRJNA613958	AMPLICON	SAMN15919500	SRX9020359	hCoV-19/Australia/VIC2372/2020	NextSeq 550	PAIRED	PCR	VIRAL RNA	Severe acute respiratory syndrome coronavirus 2	Homo sapiens	ILLUMINA	2020-06-27	Australia	Oceania	221	2110.9	734	0.757081	63122227
SRR12530491	PRJNA613958	AMPLICON	SAMN15919499	SRX9020358	hCoV-19/Australia/VIC2371/2020	NextSeq 550	PAIRED	PCR	VIRAL RNA	Severe acute respiratory syndrome coronavirus 2	Homo sapiens	ILLUMINA	2020-06-25	Australia	Oceania	19	4727.55	4792	0.988663	141367986
SRR12530492	PRJNA613958	AMPLICON	SAMN15919498	SRX9020357	hCoV-19/Australia/VIC2370/2020	NextSeq 550	PAIRED	PCR	VIRAL RNA	Severe acute respiratory syndrome coronavirus 2	Homo sapiens	ILLUMINA	NA	Australia	Oceania	252	2916.33	2067	0.871618	87207164
SRR12530493	PRJNA613958	AMPLICON	SAMN15919497	SRX9020356	hCoV-19/Australia/VIC2369/2020	NextSeq 550	PAIRED	PCR	VIRAL RNA	Severe acute respiratory syndrome coronavirus 2	Homo sapiens	ILLUMINA	2020-06-26	Australia	Oceania	20	4010.96	3926	0.988663	119939637
SRR12530494	PRJNA613958	AMPLICON	SAMN15919496	SRX9020355	hCoV-19/Australia/VIC2368/2020	NextSeq 550	PAIRED	PCR	VIRAL RNA	Severe acute respiratory syndrome coronavirus 2	Homo sapiens	ILLUMINA	2020-06-26	Australia	Oceania	24	2740.59	2348	0.977093	81951879
SRR12530495	PRJNA613958	AMPLICON	SAMN15919495	SRX9020354	hCoV-19/Australia/VIC2367/2020	NextSeq 550	PAIRED	PCR	VIRAL RNA	Severe acute respiratory syndrome coronavirus 2	Homo sapiens	ILLUMINA	2020-06-25	Australia	Oceania	22	4091.56	4010	0.988663	122349976
SRR12530496	PRJNA613958	AMPLICON	SAMN15919472	SRX9020353	hCoV-19/Australia/VIC2345/2020	NextSeq 550	PAIRED	PCR	VIRAL RNA	Severe acute respiratory syndrome coronavirus 2	Homo sapiens	ILLUMINA	2020-06-24	Australia	Oceania	30	3906.15	3800	0.987192	116805670
SRR12530497	PRJNA613958	AMPLICON	SAMN15919471	SRX9020352	hCoV-19/Australia/VIC2344/2020	NextSeq 550	PAIRED	PCR	VIRAL RNA	Severe acute respiratory syndrome coronavirus 2	Homo sapiens	ILLUMINA	2020-06-25	Australia	Oceania	18	4881.56	4972	0.988663	145973150
SRR12530498	PRJNA613958	AMPLICON	SAMN15919470	SRX9020351	hCoV-19/Australia/VIC2343/2020	NextSeq 550	PAIRED	PCR	VIRAL RNA	Severe acute respiratory syndrome coronavirus 2	Homo sapiens	ILLUMINA	2020-06-24	Australia	Oceania	51	4122.77	4012	0.988396	123283205
SRR12530499	PRJNA613958	AMPLICON	SAMN15919469	SRX9020350	hCoV-19/Australia/VIC2342/2020	NextSeq 550	PAIRED	PCR	VIRAL RNA	Severe acute respiratory syndrome coronavirus 2	Homo sapiens	ILLUMINA	2020-06-23	Australia	Oceania	24	4797.02	5095	0.988095	143445158
SRR12530500	PRJNA613958	AMPLICON	SAMN15919468	SRX9020349	hCoV-19/Australia/VIC2341/2020	NextSeq 550	PAIRED	PCR	VIRAL RNA	Severe acute respiratory syndrome coronavirus 2	Homo sapiens	ILLUMINA	2020-06-25	Australia	Oceania	53	4354.27	4397	0.988295	130205831
SRR12530501	PRJNA613958	AMPLICON	SAMN15920322	SRX9020348	hCoV-19/Australia/VIC5661/2020	NextSeq 550	PAIRED	PCR	VIRAL RNA	Severe acute respiratory syndrome coronavirus 2	Homo sapiens	ILLUMINA	2020-07-17	Australia	Oceania	38	2642.77	1863	0.914624	79026899
SRR12530502	PRJNA613958	AMPLICON	SAMN15920321	SRX9020347	hCoV-19/Australia/VIC5660/2020	NextSeq 550	PAIRED	PCR	VIRAL RNA	Severe acute respiratory syndrome coronavirus 2	Homo sapiens	ILLUMINA	2020-07-17	Australia	Oceania	54	2773.43	1962	0.964251	82933945
SRR12530503	PRJNA613958	AMPLICON	SAMN15920320	SRX9020346	hCoV-19/Australia/VIC5659/2020	NextSeq 550	PAIRED	PCR	VIRAL RNA	Severe acute respiratory syndrome coronavirus 2	Homo sapiens	ILLUMINA	2020-07-17	Australia	Oceania	21	3098.01	2804	0.981741	92639859
SRR12530504	PRJNA613958	AMPLICON	SAMN15920319	SRX9020345	hCoV-19/Australia/VIC5658/2020	NextSeq 550	PAIRED	PCR	VIRAL RNA	Severe acute respiratory syndrome coronavirus 2	Homo sapiens	ILLUMINA	2020-07-17	Australia	Oceania	278	1904.75	1270	0.867639	56957773
SRR12530505	PRJNA613958	AMPLICON	SAMN15920318	SRX9020344	hCoV-19/Australia/VIC5657/2020	NextSeq 550	PAIRED	PCR	VIRAL RNA	Severe acute respiratory syndrome coronavirus 2	Homo sapiens	ILLUMINA	2020-07-17	Australia	Oceania	63	2991.96	2690	0.982778	89468512
SRR12530506	PRJNA613958	AMPLICON	SAMN15920317	SRX9020343	hCoV-19/Australia/VIC5656/2020	NextSeq 550	PAIRED	PCR	VIRAL RNA	Severe acute respiratory syndrome coronavirus 2	Homo sapiens	ILLUMINA	2020-07-17	Australia	Oceania	25	2997.67	2690	0.979066	89639207
SRR12530507	PRJNA613958	AMPLICON	SAMN15920057	SRX9020342	hCoV-19/Australia/VIC3641/2020	NextSeq 500	PAIRED	PCR	VIRAL RNA	Severe acute respiratory syndrome coronavirus 2	Homo sapiens	ILLUMINA	2020-07-08	Australia	Oceania	23	1364.34	1315	0.986289	40797878
SRR12530508	PRJNA613958	AMPLICON	SAMN15920056	SRX9020341	hCoV-19/Australia/VIC3640/2020	NextSeq 500	PAIRED	PCR	VIRAL RNA	Severe acute respiratory syndrome coronavirus 2	Homo sapiens	ILLUMINA	2020-07-08	Australia	Oceania	97	1183.67	798	0.849982	35395353
SRR12530509	PRJNA613958	AMPLICON	SAMN15920055	SRX9020340	hCoV-19/Australia/VIC3639/2020	NextSeq 500	PAIRED	PCR	VIRAL RNA	Severe acute respiratory syndrome coronavirus 2	Homo sapiens	ILLUMINA	2020-07-08	Australia	Oceania	17	1342.81	1288	0.988028	40154066
SRR12530510	PRJNA613958	AMPLICON	SAMN15920054	SRX9020339	hCoV-19/Australia/VIC3638/2020	NextSeq 500	PAIRED	PCR	VIRAL RNA	Severe acute respiratory syndrome coronavirus 2	Homo sapiens	ILLUMINA	2020-07-07	Australia	Oceania	38	953.176	829	0.91041	28502828
SRR12530511	PRJNA613958	AMPLICON	SAMN15920053	SRX9020338	hCoV-19/Australia/VIC3637/2020	NextSeq 500	PAIRED	PCR	VIRAL RNA	Severe acute respiratory syndrome coronavirus 2	Homo sapiens	ILLUMINA	2020-07-07	Australia	Oceania	21	1208	1153	0.986389	36122769
SRR12530512	PRJNA613958	AMPLICON	SAMN15919441	SRX9020337	hCoV-19/Australia/VIC2243/2020	NextSeq 550	PAIRED	PCR	VIRAL RNA	Severe acute respiratory syndrome coronavirus 2	Homo sapiens	ILLUMINA	2020-06-23	Australia	Oceania	24	2934.38	2871	0.987727	87746897
SRR12530513	PRJNA613958	AMPLICON	SAMN15920052	SRX9020336	hCoV-19/Australia/VIC3636/2020	NextSeq 500	PAIRED	PCR	VIRAL RNA	Severe acute respiratory syndrome coronavirus 2	Homo sapiens	ILLUMINA	2020-07-07	Australia	Oceania	101	1173.15	672	0.825101	35080735
SRR12530514	PRJNA613958	AMPLICON	SAMN15920051	SRX9020335	hCoV-19/Australia/VIC3635/2020	NextSeq 500	PAIRED	PCR	VIRAL RNA	Severe acute respiratory syndrome coronavirus 2	Homo sapiens	ILLUMINA	2020-07-08	Australia	Oceania	20	1298.38	1240	0.986423	38825517
SRR12530515	PRJNA613958	AMPLICON	SAMN15920050	SRX9020334	hCoV-19/Australia/VIC3634/2020	NextSeq 500	PAIRED	PCR	VIRAL RNA	Severe acute respiratory syndrome coronavirus 2	Homo sapiens	ILLUMINA	2020-07-08	Australia	Oceania	21	1286.44	1237	0.986891	38468272
SRR12530516	PRJNA613958	AMPLICON	SAMN15920049	SRX9020333	hCoV-19/Australia/VIC3633/2020	NextSeq 500	PAIRED	PCR	VIRAL RNA	Severe acute respiratory syndrome coronavirus 2	Homo sapiens	ILLUMINA	2020-07-07	Australia	Oceania	27	1281.88	1198	0.96074	38332132
SRR12530517	PRJNA613958	AMPLICON	SAMN15920048	SRX9020332	hCoV-19/Australia/VIC3632/2020	NextSeq 500	PAIRED	PCR	VIRAL RNA	Severe acute respiratory syndrome coronavirus 2	Homo sapiens	ILLUMINA	2020-07-07	Australia	Oceania	18	1352.94	1300	0.988229	40456966
SRR12530518	PRJNA613958	AMPLICON	SAMN15920047	SRX9020331	hCoV-19/Australia/VIC3630/2020	NextSeq 500	PAIRED	PCR	VIRAL RNA	Severe acute respiratory syndrome coronavirus 2	Homo sapiens	ILLUMINA	2020-06-26	Australia	Oceania	25	1178.92	1145	0.95783	35253305
SRR12530519	PRJNA613958	AMPLICON	SAMN15920046	SRX9020330	hCoV-19/Australia/VIC3629/2020	NextSeq 500	PAIRED	PCR	VIRAL RNA	Severe acute respiratory syndrome coronavirus 2	Homo sapiens	ILLUMINA	2020-07-08	Australia	Oceania	38	1047.33	898	0.911648	31318186
SRR12530520	PRJNA613958	AMPLICON	SAMN15920045	SRX9020329	hCoV-19/Australia/VIC3627/2020	NextSeq 500	PAIRED	PCR	VIRAL RNA	Severe acute respiratory syndrome coronavirus 2	Homo sapiens	ILLUMINA	2020-07-10	Australia	Oceania	23	1206.01	1135	0.983246	36063227
SRR12530521	PRJNA613958	AMPLICON	SAMN15920044	SRX9020328	hCoV-19/Australia/VIC3626/2020	NextSeq 500	PAIRED	PCR	VIRAL RNA	Severe acute respiratory syndrome coronavirus 2	Homo sapiens	ILLUMINA	2020-07-10	Australia	Oceania	23	1537.46	1494	0.988563	45974681
SRR12530522	PRJNA613958	AMPLICON	SAMN15920043	SRX9020327	hCoV-19/Australia/VIC3625/2020	NextSeq 500	PAIRED	PCR	VIRAL RNA	Severe acute respiratory syndrome coronavirus 2	Homo sapiens	ILLUMINA	2020-07-10	Australia	Oceania	72	867.892	294	0.655586	25952586
SRR12530523	PRJNA613958	AMPLICON	SAMN15919440	SRX9020326	hCoV-19/Australia/VIC2242/2020	NextSeq 550	PAIRED	PCR	VIRAL RNA	Severe acute respiratory syndrome coronavirus 2	Homo sapiens	ILLUMINA	2020-06-24	Australia	Oceania	20	2513.75	2423	0.987393	75168776
SRR12530524	PRJNA613958	AMPLICON	SAMN15920042	SRX9020325	hCoV-19/Australia/VIC3624/2020	NextSeq 500	PAIRED	PCR	VIRAL RNA	Severe acute respiratory syndrome coronavirus 2	Homo sapiens	ILLUMINA	2020-07-10	Australia	Oceania	19	1192.65	1154	0.988229	35663666
SRR12530525	PRJNA613958	AMPLICON	SAMN15920041	SRX9020324	hCoV-19/Australia/VIC3623/2020	NextSeq 500	PAIRED	PCR	VIRAL RNA	Severe acute respiratory syndrome coronavirus 2	Homo sapiens	ILLUMINA	2020-07-10	Australia	Oceania	24	1143.2	1121	0.988195	34185039
SRR12530526	PRJNA613958	AMPLICON	SAMN15920040	SRX9020323	hCoV-19/Australia/VIC3622/2020	NextSeq 500	PAIRED	PCR	VIRAL RNA	Severe acute respiratory syndrome coronavirus 2	Homo sapiens	ILLUMINA	2020-07-10	Australia	Oceania	21	1254.77	1216	0.988295	37521335
SRR12530527	PRJNA613958	AMPLICON	SAMN15920039	SRX9020322	hCoV-19/Australia/VIC3621/2020	NextSeq 500	PAIRED	PCR	VIRAL RNA	Severe acute respiratory syndrome coronavirus 2	Homo sapiens	ILLUMINA	2020-07-10	Australia	Oceania	21	1225.69	1193	0.988128	36651896
SRR12530528	PRJNA613958	AMPLICON	SAMN15920038	SRX9020321	hCoV-19/Australia/VIC3620/2020	NextSeq 500	PAIRED	PCR	VIRAL RNA	Severe acute respiratory syndrome coronavirus 2	Homo sapiens	ILLUMINA	2020-07-10	Australia	Oceania	24	1665.13	1630	0.988563	49792240
SRR12530529	PRJNA613958	AMPLICON	SAMN15920037	SRX9020320	hCoV-19/Australia/VIC3619/2020	NextSeq 500	PAIRED	PCR	VIRAL RNA	Severe acute respiratory syndrome coronavirus 2	Homo sapiens	ILLUMINA	2020-07-09	Australia	Oceania	23	1248.52	1173	0.981005	37334519
SRR12530530	PRJNA613958	AMPLICON	SAMN15920036	SRX9020319	hCoV-19/Australia/VIC3618/2020	NextSeq 500	PAIRED	PCR	VIRAL RNA	Severe acute respiratory syndrome coronavirus 2	Homo sapiens	ILLUMINA	2020-07-09	Australia	Oceania	21	1134.56	1103	0.987861	33926676
SRR12530531	PRJNA613958	AMPLICON	SAMN15919396	SRX9020318	hCoV-19/Australia/VIC1996/2020	Illumina iSeq 100	PAIRED	PCR	VIRAL RNA	Severe acute respiratory syndrome coronavirus 2	Homo sapiens	ILLUMINA	2020-03-26	Australia	Oceania	12	2129.85	1944	0.987393	63688913
SRR12530532	PRJNA613958	AMPLICON	SAMN15919602	SRX9020317	hCoV-19/Australia/VIC2620/2020	NextSeq 550	PAIRED	PCR	VIRAL RNA	Severe acute respiratory syndrome coronavirus 2	Homo sapiens	ILLUMINA	2020-06-29	Australia	Oceania	19	5032.92	5178	0.988663	150499293
SRR12530533	PRJNA613958	AMPLICON	SAMN15919601	SRX9020316	hCoV-19/Australia/VIC2617/2020	NextSeq 550	PAIRED	PCR	VIRAL RNA	Severe acute respiratory syndrome coronavirus 2	Homo sapiens	ILLUMINA	2020-06-28	Australia	Oceania	87	2231.35	1278	0.849045	66723917
SRR12530534	PRJNA613958	AMPLICON	SAMN15919600	SRX9020315	hCoV-19/Australia/VIC2613/2020	NextSeq 550	PAIRED	PCR	VIRAL RNA	Severe acute respiratory syndrome coronavirus 2	Homo sapiens	ILLUMINA	2020-06-30	Australia	Oceania	24	4944.61	5307	0.986423	147858699
SRR12530535	PRJNA613958	AMPLICON	SAMN15919599	SRX9020314	hCoV-19/Australia/VIC2612/2020	NextSeq 550	PAIRED	PCR	VIRAL RNA	Severe acute respiratory syndrome coronavirus 2	Homo sapiens	ILLUMINA	2020-06-30	Australia	Oceania	25	4990.74	5259	0.988663	149238119
SRR12530536	PRJNA613958	AMPLICON	SAMN15919598	SRX9020313	hCoV-19/Australia/VIC2611/2020	NextSeq 550	PAIRED	PCR	VIRAL RNA	Severe acute respiratory syndrome coronavirus 2	Homo sapiens	ILLUMINA	2020-06-30	Australia	Oceania	118	3785.37	3171	0.926429	113193873
SRR12530537	PRJNA613958	AMPLICON	SAMN15919597	SRX9020752	hCoV-19/Australia/VIC2605/2020	NextSeq 550	PAIRED	PCR	VIRAL RNA	Severe acute respiratory syndrome coronavirus 2	Homo sapiens	ILLUMINA	NA	Australia	Oceania	52	2257.7	771	0.710263	67511984
SRR12530538	PRJNA613958	AMPLICON	SAMN15919596	SRX9020751	hCoV-19/Australia/VIC2554/2020	NextSeq 550	PAIRED	PCR	VIRAL RNA	Severe acute respiratory syndrome coronavirus 2	Homo sapiens	ILLUMINA	2020-06-27	Australia	Oceania	18	3599.03	3513	0.982109	107621666
SRR12530539	PRJNA613958	AMPLICON	SAMN15919595	SRX9020750	hCoV-19/Australia/VIC2553/2020	NextSeq 550	PAIRED	PCR	VIRAL RNA	Severe acute respiratory syndrome coronavirus 2	Homo sapiens	ILLUMINA	2020-06-27	Australia	Oceania	20	3750.66	3709	0.988663	112155877
SRR12530540	PRJNA613958	AMPLICON	SAMN15919594	SRX9020749	hCoV-19/Australia/VIC2551/2020	NextSeq 550	PAIRED	PCR	VIRAL RNA	Severe acute respiratory syndrome coronavirus 2	Homo sapiens	ILLUMINA	2020-06-27	Australia	Oceania	36	3697.24	3505	0.951543	110558697
SRR12530541	PRJNA613958	AMPLICON	SAMN15919593	SRX9020748	hCoV-19/Australia/VIC2550/2020	NextSeq 550	PAIRED	PCR	VIRAL RNA	Severe acute respiratory syndrome coronavirus 2	Homo sapiens	ILLUMINA	2020-06-27	Australia	Oceania	29	3621.59	3414	0.933318	108296416
SRR12530542	PRJNA613958	AMPLICON	SAMN15919395	SRX9020747	hCoV-19/Australia/VIC1995/2020	Illumina iSeq 100	PAIRED	PCR	VIRAL RNA	Severe acute respiratory syndrome coronavirus 2	Homo sapiens	ILLUMINA	2020-03-26	Australia	Oceania	19	2096.16	2065	0.988496	62681478
SRR12530543	PRJNA613958	AMPLICON	SAMN15919592	SRX9020746	hCoV-19/Australia/VIC2549/2020	NextSeq 550	PAIRED	PCR	VIRAL RNA	Severe acute respiratory syndrome coronavirus 2	Homo sapiens	ILLUMINA	2020-06-27	Australia	Oceania	20	2975.27	2927	0.988663	88969640
SRR12530544	PRJNA613958	AMPLICON	SAMN15919591	SRX9020745	hCoV-19/Australia/VIC2548/2020	NextSeq 550	PAIRED	PCR	VIRAL RNA	Severe acute respiratory syndrome coronavirus 2	Homo sapiens	ILLUMINA	2020-06-27	Australia	Oceania	23	2802.26	2757	0.988663	83795846
SRR12530545	PRJNA613958	AMPLICON	SAMN15919590	SRX9020744	hCoV-19/Australia/VIC2547/2020	NextSeq 550	PAIRED	PCR	VIRAL RNA	Severe acute respiratory syndrome coronavirus 2	Homo sapiens	ILLUMINA	2020-06-29	Australia	Oceania	23	3014.31	2944	0.988663	90136820
SRR12530546	PRJNA613958	AMPLICON	SAMN15919589	SRX9020743	hCoV-19/Australia/VIC2546/2020	NextSeq 550	PAIRED	PCR	VIRAL RNA	Severe acute respiratory syndrome coronavirus 2	Homo sapiens	ILLUMINA	2020-06-28	Australia	Oceania	32	3172.13	2986	0.957061	94856242
SRR12530547	PRJNA613958	AMPLICON	SAMN15919588	SRX9020742	hCoV-19/Australia/VIC2408/2020	NextSeq 550	PAIRED	PCR	VIRAL RNA	Severe acute respiratory syndrome coronavirus 2	Homo sapiens	ILLUMINA	2020-06-29	Australia	Oceania	64	2378.01	1358	0.850584	71109737
SRR12530548	PRJNA613958	AMPLICON	SAMN15919587	SRX9020741	hCoV-19/Australia/VIC2418/2020	NextSeq 550	PAIRED	PCR	VIRAL RNA	Severe acute respiratory syndrome coronavirus 2	Homo sapiens	ILLUMINA	2020-06-29	Australia	Oceania	19	5388.86	5749	0.988663	161143072
SRR12530549	PRJNA613958	AMPLICON	SAMN15919586	SRX9020740	hCoV-19/Australia/VIC2417/2020	NextSeq 550	PAIRED	PCR	VIRAL RNA	Severe acute respiratory syndrome coronavirus 2	Homo sapiens	ILLUMINA	2020-06-29	Australia	Oceania	19	5496.46	6089	0.988663	164360533
SRR12530550	PRJNA613958	AMPLICON	SAMN15919585	SRX9020739	hCoV-19/Australia/VIC2416/2020	NextSeq 550	PAIRED	PCR	VIRAL RNA	Severe acute respiratory syndrome coronavirus 2	Homo sapiens	ILLUMINA	2020-06-28	Australia	Oceania	45	5069.36	5526	0.987861	151589192
SRR12530551	PRJNA613958	AMPLICON	SAMN15919584	SRX9020738	hCoV-19/Australia/VIC2415/2020	NextSeq 550	PAIRED	PCR	VIRAL RNA	Severe acute respiratory syndrome coronavirus 2	Homo sapiens	ILLUMINA	2020-06-28	Australia	Oceania	63	6061.76	6766	0.988663	181264712
SRR12530552	PRJNA613958	AMPLICON	SAMN15919583	SRX9020737	hCoV-19/Australia/VIC2414/2020	NextSeq 550	PAIRED	PCR	VIRAL RNA	Severe acute respiratory syndrome coronavirus 2	Homo sapiens	ILLUMINA	2020-06-29	Australia	Oceania	21	5051.53	5361	0.988663	151055906
SRR12530553	PRJNA613958	AMPLICON	SAMN15919394	SRX9020736	hCoV-19/Australia/VIC1994/2020	Illumina iSeq 100	PAIRED	PCR	VIRAL RNA	Severe acute respiratory syndrome coronavirus 2	Homo sapiens	ILLUMINA	2020-03-26	Australia	Oceania	9	1445.08	1427	0.98863	43212199
SRR12530554	PRJNA613958	AMPLICON	SAMN15919582	SRX9020735	hCoV-19/Australia/VIC2413/2020	NextSeq 550	PAIRED	PCR	VIRAL RNA	Severe acute respiratory syndrome coronavirus 2	Homo sapiens	ILLUMINA	2020-06-29	Australia	Oceania	44	5047.01	5497	0.988596	150920805
SRR12530555	PRJNA613958	AMPLICON	SAMN15920165	SRX9020734	hCoV-19/Australia/VIC4894/2020	NextSeq 500	PAIRED	PCR	VIRAL RNA	Severe acute respiratory syndrome coronavirus 2	Homo sapiens	ILLUMINA	2020-07-12	Australia	Oceania	113	3415.34	2875	0.9073	102128861
SRR12530556	PRJNA613958	AMPLICON	SAMN15920164	SRX9020733	hCoV-19/Australia/VIC4892/2020	NextSeq 500	PAIRED	PCR	VIRAL RNA	Severe acute respiratory syndrome coronavirus 2	Homo sapiens	ILLUMINA	2020-07-12	Australia	Oceania	44	450.963	122	0.537471	13485140
SRR12530557	PRJNA613958	AMPLICON	SAMN15920163	SRX9020732	hCoV-19/Australia/VIC4890/2020	NextSeq 500	PAIRED	PCR	VIRAL RNA	Severe acute respiratory syndrome coronavirus 2	Homo sapiens	ILLUMINA	2020-07-13	Australia	Oceania	18	4335.01	4219	0.99485	129629815
SRR12530558	PRJNA613958	AMPLICON	SAMN15919452	SRX9020731	hCoV-19/Australia/VIC2252/2020	NextSeq 550	PAIRED	PCR	VIRAL RNA	Severe acute respiratory syndrome coronavirus 2	Homo sapiens	ILLUMINA	2020-06-23	Australia	Oceania	136	2729.25	2316	0.904458	81612791
SRR12530559	PRJNA613958	AMPLICON	SAMN15920162	SRX9020730	hCoV-19/Australia/VIC4889/2020	NextSeq 500	PAIRED	PCR	VIRAL RNA	Severe acute respiratory syndrome coronavirus 2	Homo sapiens	ILLUMINA	2020-07-12	Australia	Oceania	18	4572	4440	0.988663	136716514
SRR12530560	PRJNA613958	AMPLICON	SAMN15920161	SRX9020729	hCoV-19/Australia/VIC4888/2020	NextSeq 500	PAIRED	PCR	VIRAL RNA	Severe acute respiratory syndrome coronavirus 2	Homo sapiens	ILLUMINA	2020-07-13	Australia	Oceania	47	1678.99	807	0.760358	50206868
SRR12530561	PRJNA613958	AMPLICON	SAMN15920160	SRX9020728	hCoV-19/Australia/VIC4885/2020	NextSeq 500	PAIRED	PCR	VIRAL RNA	Severe acute respiratory syndrome coronavirus 2	Homo sapiens	ILLUMINA	2020-07-13	Australia	Oceania	36	4431.02	4705	0.968231	132500847
SRR12530562	PRJNA613958	AMPLICON	SAMN15920159	SRX9020727	hCoV-19/Australia/VIC4884/2020	NextSeq 500	PAIRED	PCR	VIRAL RNA	Severe acute respiratory syndrome coronavirus 2	Homo sapiens	ILLUMINA	2020-07-13	Australia	Oceania	33	4326.98	4550	0.968665	129389606
SRR12530563	PRJNA613958	AMPLICON	SAMN15920158	SRX9020726	hCoV-19/Australia/VIC4883/2020	NextSeq 500	PAIRED	PCR	VIRAL RNA	Severe acute respiratory syndrome coronavirus 2	Homo sapiens	ILLUMINA	2020-07-13	Australia	Oceania	32	4446.07	4401	0.977828	132950750
SRR12530564	PRJNA613958	AMPLICON	SAMN15920157	SRX9020725	hCoV-19/Australia/VIC4882/2020	NextSeq 500	PAIRED	PCR	VIRAL RNA	Severe acute respiratory syndrome coronavirus 2	Homo sapiens	ILLUMINA	2020-07-13	Australia	Oceania	21	4030.08	3685	0.987459	120511438
SRR12530565	PRJNA613958	AMPLICON	SAMN15920156	SRX9020724	hCoV-19/Australia/VIC4881/2020	NextSeq 500	PAIRED	PCR	VIRAL RNA	Severe acute respiratory syndrome coronavirus 2	Homo sapiens	ILLUMINA	2020-07-13	Australia	Oceania	24	4546.48	4430	0.987259	135953463
SRR12530566	PRJNA613958	AMPLICON	SAMN15920155	SRX9020723	hCoV-19/Australia/VIC4880/2020	NextSeq 500	PAIRED	PCR	VIRAL RNA	Severe acute respiratory syndrome coronavirus 2	Homo sapiens	ILLUMINA	2020-07-13	Australia	Oceania	45	3643.86	3302	0.935592	108962474
SRR12530567	PRJNA613958	AMPLICON	SAMN15920154	SRX9020722	hCoV-19/Australia/VIC4879/2020	NextSeq 500	PAIRED	PCR	VIRAL RNA	Severe acute respiratory syndrome coronavirus 2	Homo sapiens	ILLUMINA	2020-07-13	Australia	Oceania	18	4708.32	4661	0.994516	140792888
SRR12530568	PRJNA613958	AMPLICON	SAMN15920153	SRX9020721	hCoV-19/Australia/VIC4878/2020	NextSeq 500	PAIRED	PCR	VIRAL RNA	Severe acute respiratory syndrome coronavirus 2	Homo sapiens	ILLUMINA	2020-07-13	Australia	Oceania	19	4579.27	4469	0.988128	136933888
SRR12530569	PRJNA613958	AMPLICON	SAMN15919451	SRX9020720	hCoV-19/Australia/VIC2251/2020	NextSeq 550	PAIRED	PCR	VIRAL RNA	Severe acute respiratory syndrome coronavirus 2	Homo sapiens	ILLUMINA	2020-06-23	Australia	Oceania	91	2927.16	2492	0.943183	87530774
SRR12530570	PRJNA613958	AMPLICON	SAMN15920152	SRX9020719	hCoV-19/Australia/VIC4877/2020	NextSeq 500	PAIRED	PCR	VIRAL RNA	Severe acute respiratory syndrome coronavirus 2	Homo sapiens	ILLUMINA	2020-07-13	Australia	Oceania	26	4461.91	4557	0.979166	133424559
SRR12530571	PRJNA613958	AMPLICON	SAMN15920151	SRX9020718	hCoV-19/Australia/VIC4876/2020	NextSeq 500	PAIRED	PCR	VIRAL RNA	Severe acute respiratory syndrome coronavirus 2	Homo sapiens	ILLUMINA	2020-07-13	Australia	Oceania	18	4573.59	4425	0.987894	136764009
SRR12530572	PRJNA613958	AMPLICON	SAMN15920150	SRX9020717	hCoV-19/Australia/VIC4875/2020	NextSeq 500	PAIRED	PCR	VIRAL RNA	Severe acute respiratory syndrome coronavirus 2	Homo sapiens	ILLUMINA	2020-07-13	Australia	Oceania	22	4709.74	4683	0.993546	140835210
SRR12530573	PRJNA613958	AMPLICON	SAMN15920149	SRX9020716	hCoV-19/Australia/VIC4874/2020	NextSeq 500	PAIRED	PCR	VIRAL RNA	Severe acute respiratory syndrome coronavirus 2	Homo sapiens	ILLUMINA	2020-07-13	Australia	Oceania	19	4650.89	4561	0.987727	139075527
SRR12530574	PRJNA613958	AMPLICON	SAMN15920148	SRX9020715	hCoV-19/Australia/VIC4873/2020	NextSeq 500	PAIRED	PCR	VIRAL RNA	Severe acute respiratory syndrome coronavirus 2	Homo sapiens	ILLUMINA	2020-07-13	Australia	Oceania	23	4763.6	4819	0.983346	142445921
SRR12530575	PRJNA613958	AMPLICON	SAMN15920147	SRX9020714	hCoV-19/Australia/VIC4662/2020	NextSeq 550	PAIRED	PCR	VIRAL RNA	Severe acute respiratory syndrome coronavirus 2	Homo sapiens	ILLUMINA	2020-07-13	Australia	Oceania	20	3997.45	3761	0.987995	119535757
SRR12530576	PRJNA613958	AMPLICON	SAMN15920146	SRX9020713	hCoV-19/Australia/VIC4661/2020	NextSeq 550	PAIRED	PCR	VIRAL RNA	Severe acute respiratory syndrome coronavirus 2	Homo sapiens	ILLUMINA	2020-07-13	Australia	Oceania	16	4080.96	3968	0.988764	122032961
SRR12530577	PRJNA613958	AMPLICON	SAMN15920145	SRX9020712	hCoV-19/Australia/VIC4660/2020	NextSeq 550	PAIRED	PCR	VIRAL RNA	Severe acute respiratory syndrome coronavirus 2	Homo sapiens	ILLUMINA	2020-07-13	Australia	Oceania	29	3484.63	3258	0.961041	104200810
SRR12530578	PRJNA613958	AMPLICON	SAMN15920144	SRX9020711	hCoV-19/Australia/VIC4659/2020	NextSeq 550	PAIRED	PCR	VIRAL RNA	Severe acute respiratory syndrome coronavirus 2	Homo sapiens	ILLUMINA	2020-07-13	Australia	Oceania	23	3618.69	3379	0.965756	108209822
SRR12530579	PRJNA613958	AMPLICON	SAMN15920316	SRX9020710	hCoV-19/Australia/VIC5655/2020	NextSeq 550	PAIRED	PCR	VIRAL RNA	Severe acute respiratory syndrome coronavirus 2	Homo sapiens	ILLUMINA	2020-07-17	Australia	Oceania	23	2956.11	2289	0.971675	88396465
SRR12530580	PRJNA613958	AMPLICON	SAMN15920315	SRX9020709	hCoV-19/Australia/VIC5654/2020	NextSeq 550	PAIRED	PCR	VIRAL RNA	Severe acute respiratory syndrome coronavirus 2	Homo sapiens	ILLUMINA	2020-07-17	Australia	Oceania	88	1793.76	617	0.701502	53638869
SRR12530581	PRJNA613958	AMPLICON	SAMN15920314	SRX9020708	hCoV-19/Australia/VIC5653/2020	NextSeq 550	PAIRED	PCR	VIRAL RNA	Severe acute respiratory syndrome coronavirus 2	Homo sapiens	ILLUMINA	2020-07-17	Australia	Oceania	22	2377.18	1391	0.97726	71084814
SRR12530582	PRJNA613958	AMPLICON	SAMN15920313	SRX9020707	hCoV-19/Australia/VIC5652/2020	NextSeq 550	PAIRED	PCR	VIRAL RNA	Severe acute respiratory syndrome coronavirus 2	Homo sapiens	ILLUMINA	2020-07-16	Australia	Oceania	24	2560.83	2367	0.969334	76576537
SRR12530583	PRJNA613958	AMPLICON	SAMN15919467	SRX9020706	hCoV-19/Australia/VIC2340/2020	NextSeq 550	PAIRED	PCR	VIRAL RNA	Severe acute respiratory syndrome coronavirus 2	Homo sapiens	ILLUMINA	2020-06-25	Australia	Oceania	16	4026.67	3969	0.988663	120409650
SRR12530584	PRJNA613958	AMPLICON	SAMN15920312	SRX9020705	hCoV-19/Australia/VIC5650/2020	NextSeq 550	PAIRED	PCR	VIRAL RNA	Severe acute respiratory syndrome coronavirus 2	Homo sapiens	ILLUMINA	2020-07-16	Australia	Oceania	23	3028.57	2661	0.97328	90563261
SRR12530585	PRJNA613958	AMPLICON	SAMN15920311	SRX9020704	hCoV-19/Australia/VIC5649/2020	NextSeq 550	PAIRED	PCR	VIRAL RNA	Severe acute respiratory syndrome coronavirus 2	Homo sapiens	ILLUMINA	2020-07-16	Australia	Oceania	18	2219.76	2000	0.986557	66377434
SRR12530586	PRJNA613958	AMPLICON	SAMN15920310	SRX9020703	hCoV-19/Australia/VIC5648/2020	NextSeq 550	PAIRED	PCR	VIRAL RNA	Severe acute respiratory syndrome coronavirus 2	Homo sapiens	ILLUMINA	2020-07-16	Australia	Oceania	26	2484.41	1925	0.977628	74291452
SRR12530587	PRJNA613958	AMPLICON	SAMN15920309	SRX9020702	hCoV-19/Australia/VIC5647/2020	NextSeq 550	PAIRED	PCR	VIRAL RNA	Severe acute respiratory syndrome coronavirus 2	Homo sapiens	ILLUMINA	2020-07-16	Australia	Oceania	31	2869.27	2547	0.959068	85799679
SRR12530588	PRJNA613958	AMPLICON	SAMN15920308	SRX9020701	hCoV-19/Australia/VIC5646/2020	NextSeq 550	PAIRED	PCR	VIRAL RNA	Severe acute respiratory syndrome coronavirus 2	Homo sapiens	ILLUMINA	2020-07-16	Australia	Oceania	28	3175.64	2941	0.969769	94961208
SRR12530589	PRJNA613958	AMPLICON	SAMN15920307	SRX9020700	hCoV-19/Australia/VIC5645/2020	NextSeq 550	PAIRED	PCR	VIRAL RNA	Severe acute respiratory syndrome coronavirus 2	Homo sapiens	ILLUMINA	2020-07-16	Australia	Oceania	23	2939.56	2745	0.988663	87901694
SRR12530590	PRJNA613958	AMPLICON	SAMN15920306	SRX9020699	hCoV-19/Australia/VIC5644/2020	NextSeq 550	PAIRED	PCR	VIRAL RNA	Severe acute respiratory syndrome coronavirus 2	Homo sapiens	ILLUMINA	2020-07-16	Australia	Oceania	66	1770.64	1178	0.848243	52947576
SRR12530591	PRJNA613958	AMPLICON	SAMN15920305	SRX9020698	hCoV-19/Australia/VIC5643/2020	NextSeq 550	PAIRED	PCR	VIRAL RNA	Severe acute respiratory syndrome coronavirus 2	Homo sapiens	ILLUMINA	2020-07-16	Australia	Oceania	24	2764.21	2566	0.975588	82658043
SRR12530592	PRJNA613958	AMPLICON	SAMN15920304	SRX9020697	hCoV-19/Australia/VIC5642/2020	NextSeq 550	PAIRED	PCR	VIRAL RNA	Severe acute respiratory syndrome coronavirus 2	Homo sapiens	ILLUMINA	2020-07-16	Australia	Oceania	19	2719.25	2436	0.98572	81313727
SRR12530593	PRJNA613958	AMPLICON	SAMN15920303	SRX9020696	hCoV-19/Australia/VIC5641/2020	NextSeq 550	PAIRED	PCR	VIRAL RNA	Severe acute respiratory syndrome coronavirus 2	Homo sapiens	ILLUMINA	2020-07-16	Australia	Oceania	55	2903.6	2633	0.985587	86826398
SRR12530594	PRJNA613958	AMPLICON	SAMN15919466	SRX9020695	hCoV-19/Australia/VIC2339/2020	NextSeq 550	PAIRED	PCR	VIRAL RNA	Severe acute respiratory syndrome coronavirus 2	Homo sapiens	ILLUMINA	2020-06-25	Australia	Oceania	123	2948.99	2183	0.88864	88183770
SRR12530595	PRJNA613958	AMPLICON	SAMN15920302	SRX9020694	hCoV-19/Australia/VIC5640/2020	NextSeq 550	PAIRED	PCR	VIRAL RNA	Severe acute respiratory syndrome coronavirus 2	Homo sapiens	ILLUMINA	2020-07-17	Australia	Oceania	60	2062.88	1442	0.862422	61686318
SRR12530596	PRJNA613958	AMPLICON	SAMN15920301	SRX9020693	hCoV-19/Australia/VIC5639/2020	NextSeq 550	PAIRED	PCR	VIRAL RNA	Severe acute respiratory syndrome coronavirus 2	Homo sapiens	ILLUMINA	2020-07-16	Australia	Oceania	87	2228.65	1479	0.851252	66643399
SRR12530597	PRJNA613958	AMPLICON	SAMN15920300	SRX9020692	hCoV-19/Australia/VIC5638/2020	NextSeq 550	PAIRED	PCR	VIRAL RNA	Severe acute respiratory syndrome coronavirus 2	Homo sapiens	ILLUMINA	2020-07-16	Australia	Oceania	16	3069.55	2796	0.993211	91788726
SRR12530598	PRJNA613958	AMPLICON	SAMN15920299	SRX9020691	hCoV-19/Australia/VIC5637/2020	NextSeq 550	PAIRED	PCR	VIRAL RNA	Severe acute respiratory syndrome coronavirus 2	Homo sapiens	ILLUMINA	2020-07-16	Australia	Oceania	39	2918.73	2597	0.96288	87278723
SRR12530599	PRJNA613958	AMPLICON	SAMN15920298	SRX9020690	hCoV-19/Australia/VIC5636/2020	NextSeq 550	PAIRED	PCR	VIRAL RNA	Severe acute respiratory syndrome coronavirus 2	Homo sapiens	ILLUMINA	2020-07-16	Australia	Oceania	87	571.611	190	0.596729	17092897
SRR12530600	PRJNA613958	AMPLICON	SAMN15920297	SRX9020689	hCoV-19/Australia/VIC5635/2020	NextSeq 550	PAIRED	PCR	VIRAL RNA	Severe acute respiratory syndrome coronavirus 2	Homo sapiens	ILLUMINA	2020-07-16	Australia	Oceania	27	2849.97	2604	0.970739	85222602
SRR12530601	PRJNA613958	AMPLICON	SAMN15920296	SRX9020688	hCoV-19/Australia/VIC5634/2020	NextSeq 550	PAIRED	PCR	VIRAL RNA	Severe acute respiratory syndrome coronavirus 2	Homo sapiens	ILLUMINA	2020-07-16	Australia	Oceania	31	2890.65	2663	0.988663	86439120
SRR12530602	PRJNA613958	AMPLICON	SAMN15920295	SRX9020687	hCoV-19/Australia/VIC5633/2020	NextSeq 550	PAIRED	PCR	VIRAL RNA	Severe acute respiratory syndrome coronavirus 2	Homo sapiens	ILLUMINA	2020-07-16	Australia	Oceania	23	2871.43	2540	0.978731	85864502
SRR12530603	PRJNA613958	AMPLICON	SAMN15920035	SRX9020686	hCoV-19/Australia/VIC3616/2020	NextSeq 500	PAIRED	PCR	VIRAL RNA	Severe acute respiratory syndrome coronavirus 2	Homo sapiens	ILLUMINA	2020-07-10	Australia	Oceania	98	886.066	582	0.799318	26496018
SRR12530604	PRJNA613958	AMPLICON	SAMN15920034	SRX9020685	hCoV-19/Australia/VIC3615/2020	NextSeq 500	PAIRED	PCR	VIRAL RNA	Severe acute respiratory syndrome coronavirus 2	Homo sapiens	ILLUMINA	2020-07-10	Australia	Oceania	25	1279.49	1248	0.969234	38260649
SRR12530605	PRJNA613958	AMPLICON	SAMN15920033	SRX9020684	hCoV-19/Australia/VIC3614/2020	NextSeq 500	PAIRED	PCR	VIRAL RNA	Severe acute respiratory syndrome coronavirus 2	Homo sapiens	ILLUMINA	2020-07-10	Australia	Oceania	23	1280.34	1250	0.970839	38286092
SRR12530606	PRJNA613958	AMPLICON	SAMN15919439	SRX9020683	hCoV-19/Australia/VIC2234/2020	NextSeq 550	PAIRED	PCR	VIRAL RNA	Severe acute respiratory syndrome coronavirus 2	Homo sapiens	ILLUMINA	2020-06-22	Australia	Oceania	16	6152.14	7521	0.986557	183967556
SRR12530607	PRJNA613958	AMPLICON	SAMN15920032	SRX9020682	hCoV-19/Australia/VIC3613/2020	NextSeq 500	PAIRED	PCR	VIRAL RNA	Severe acute respiratory syndrome coronavirus 2	Homo sapiens	ILLUMINA	2020-07-10	Australia	Oceania	29	668.673	637	0.950373	19995334
SRR12530608	PRJNA613958	AMPLICON	SAMN15920031	SRX9020681	hCoV-19/Australia/VIC3612/2020	NextSeq 500	PAIRED	PCR	VIRAL RNA	Severe acute respiratory syndrome coronavirus 2	Homo sapiens	ILLUMINA	2020-07-10	Australia	Oceania	275	1242.54	698	0.797779	37155711
SRR12530609	PRJNA613958	AMPLICON	SAMN15920030	SRX9020680	hCoV-19/Australia/VIC3611/2020	NextSeq 500	PAIRED	PCR	VIRAL RNA	Severe acute respiratory syndrome coronavirus 2	Homo sapiens	ILLUMINA	2020-07-10	Australia	Oceania	61	678.802	193	0.596629	20298215
SRR12530610	PRJNA613958	AMPLICON	SAMN15920029	SRX9020679	hCoV-19/Australia/VIC3610/2020	NextSeq 500	PAIRED	PCR	VIRAL RNA	Severe acute respiratory syndrome coronavirus 2	Homo sapiens	ILLUMINA	2020-07-09	Australia	Oceania	20	1202.13	1166	0.988095	35947237
SRR12530611	PRJNA613958	AMPLICON	SAMN15920028	SRX9020678	hCoV-19/Australia/VIC3609/2020	NextSeq 500	PAIRED	PCR	VIRAL RNA	Severe acute respiratory syndrome coronavirus 2	Homo sapiens	ILLUMINA	2020-07-09	Australia	Oceania	52	1182.66	1055	0.936026	35365020
SRR12530612	PRJNA613958	AMPLICON	SAMN15920027	SRX9020677	hCoV-19/Australia/VIC3608/2020	NextSeq 500	PAIRED	PCR	VIRAL RNA	Severe acute respiratory syndrome coronavirus 2	Homo sapiens	ILLUMINA	2020-07-09	Australia	Oceania	134	772.561	590	0.853125	23101888
SRR12530613	PRJNA613958	AMPLICON	SAMN15920026	SRX9020676	hCoV-19/Australia/VIC3607/2020	NextSeq 500	PAIRED	PCR	VIRAL RNA	Severe acute respiratory syndrome coronavirus 2	Homo sapiens	ILLUMINA	2020-07-09	Australia	Oceania	24	1125.59	1096	0.987928	33658500
SRR12530614	PRJNA613958	AMPLICON	SAMN15920025	SRX9020675	hCoV-19/Australia/VIC3606/2020	NextSeq 500	PAIRED	PCR	VIRAL RNA	Severe acute respiratory syndrome coronavirus 2	Homo sapiens	ILLUMINA	2020-07-09	Australia	Oceania	27	1141.98	1083	0.974049	34148650
SRR12530615	PRJNA613958	AMPLICON	SAMN15920024	SRX9020674	hCoV-19/Australia/VIC3604/2020	NextSeq 500	PAIRED	PCR	VIRAL RNA	Severe acute respiratory syndrome coronavirus 2	Homo sapiens	ILLUMINA	2020-07-09	Australia	Oceania	25	1326.47	1295	0.988095	39665319
SRR12530616	PRJNA613958	AMPLICON	SAMN15920023	SRX9020673	hCoV-19/Australia/VIC3603/2020	NextSeq 500	PAIRED	PCR	VIRAL RNA	Severe acute respiratory syndrome coronavirus 2	Homo sapiens	ILLUMINA	2020-07-09	Australia	Oceania	55	97.7519	39	0.322576	2923074
SRR12530617	PRJNA613958	AMPLICON	SAMN15919438	SRX9020672	hCoV-19/Australia/VIC2233/2020	NextSeq 550	PAIRED	PCR	VIRAL RNA	Severe acute respiratory syndrome coronavirus 2	Homo sapiens	ILLUMINA	2020-06-22	Australia	Oceania	60	3748.63	3631	0.57623	112095405
SRR12530618	PRJNA613958	AMPLICON	SAMN15920022	SRX9020671	hCoV-19/Australia/VIC3602/2020	NextSeq 500	PAIRED	PCR	VIRAL RNA	Severe acute respiratory syndrome coronavirus 2	Homo sapiens	ILLUMINA	2020-07-09	Australia	Oceania	25	1457.32	1401	0.988295	43578340
SRR12530619	PRJNA613958	AMPLICON	SAMN15920021	SRX9020670	hCoV-19/Australia/VIC3601/2020	NextSeq 500	PAIRED	PCR	VIRAL RNA	Severe acute respiratory syndrome coronavirus 2	Homo sapiens	ILLUMINA	2020-07-08	Australia	Oceania	18	1315.56	1270	0.978531	39339102
SRR12530620	PRJNA613958	AMPLICON	SAMN15920020	SRX9020669	hCoV-19/Australia/VIC3600/2020	NextSeq 500	PAIRED	PCR	VIRAL RNA	Severe acute respiratory syndrome coronavirus 2	Homo sapiens	ILLUMINA	2020-07-08	Australia	Oceania	87	460.365	226	0.651005	13766299
SRR12530621	PRJNA613958	AMPLICON	SAMN15920019	SRX9020668	hCoV-19/Australia/VIC3599/2020	NextSeq 500	PAIRED	PCR	VIRAL RNA	Severe acute respiratory syndrome coronavirus 2	Homo sapiens	ILLUMINA	2020-07-09	Australia	Oceania	21	1052.63	1011	0.987827	31476920
SRR12530622	PRJNA613958	AMPLICON	SAMN15920018	SRX9020667	hCoV-19/Australia/VIC3598/2020	NextSeq 500	PAIRED	PCR	VIRAL RNA	Severe acute respiratory syndrome coronavirus 2	Homo sapiens	ILLUMINA	2020-07-09	Australia	Oceania	20	1105.63	1077	0.987928	33061515
SRR12530623	PRJNA613958	AMPLICON	SAMN15920017	SRX9020666	hCoV-19/Australia/VIC3597/2020	NextSeq 500	PAIRED	PCR	VIRAL RNA	Severe acute respiratory syndrome coronavirus 2	Homo sapiens	ILLUMINA	2020-07-09	Australia	Oceania	22	1200.65	1165	0.988095	35903066
SRR12530624	PRJNA613958	AMPLICON	SAMN15920016	SRX9020665	hCoV-19/Australia/VIC3596/2020	NextSeq 500	PAIRED	PCR	VIRAL RNA	Severe acute respiratory syndrome coronavirus 2	Homo sapiens	ILLUMINA	2020-07-09	Australia	Oceania	19	1225.82	1184	0.987627	36655769
SRR12530625	PRJNA613958	AMPLICON	SAMN15920015	SRX9020664	hCoV-19/Australia/VIC3595/2020	NextSeq 500	PAIRED	PCR	VIRAL RNA	Severe acute respiratory syndrome coronavirus 2	Homo sapiens	ILLUMINA	2020-07-09	Australia	Oceania	21	1142.52	1113	0.988128	34164905
SRR12530626	PRJNA613958	AMPLICON	SAMN15920014	SRX9020663	hCoV-19/Australia/VIC3594/2020	NextSeq 500	PAIRED	PCR	VIRAL RNA	Severe acute respiratory syndrome coronavirus 2	Homo sapiens	ILLUMINA	2020-07-09	Australia	Oceania	24	1311.45	1277	0.988229	39216233
SRR12530627	PRJNA613958	AMPLICON	SAMN15919841	SRX9020662	hCoV-19/Australia/VIC3113/2020	NextSeq 550	PAIRED	PCR	VIRAL RNA	Severe acute respiratory syndrome coronavirus 2	Homo sapiens	ILLUMINA	2020-07-06	Australia	Oceania	21	3715.48	3580	0.988663	111104027
SRR12530628	PRJNA613958	AMPLICON	SAMN15919840	SRX9020661	hCoV-19/Australia/VIC3112/2020	NextSeq 550	PAIRED	PCR	VIRAL RNA	Severe acute respiratory syndrome coronavirus 2	Homo sapiens	ILLUMINA	2020-07-06	Australia	Oceania	88	3294.27	2681	0.893121	98508655
SRR12530629	PRJNA613958	AMPLICON	SAMN15919839	SRX9020660	hCoV-19/Australia/VIC3054/2020	NextSeq 550	PAIRED	PCR	VIRAL RNA	Severe acute respiratory syndrome coronavirus 2	Homo sapiens	ILLUMINA	2020-07-06	Australia	Oceania	283	2652.15	1531	0.88456	79307383
SRR12530630	PRJNA613958	AMPLICON	SAMN15919838	SRX9020659	hCoV-19/Australia/VIC3111/2020	NextSeq 550	PAIRED	PCR	VIRAL RNA	Severe acute respiratory syndrome coronavirus 2	Homo sapiens	ILLUMINA	2020-07-06	Australia	Oceania	25	3252.16	3087	0.986055	97249434
SRR12530631	PRJNA613958	AMPLICON	SAMN15919837	SRX9020658	hCoV-19/Australia/VIC3110/2020	NextSeq 550	PAIRED	PCR	VIRAL RNA	Severe acute respiratory syndrome coronavirus 2	Homo sapiens	ILLUMINA	2020-07-06	Australia	Oceania	119	3004.14	2077	0.873558	89832876
SRR12530632	PRJNA613958	AMPLICON	SAMN15919836	SRX9020657	hCoV-19/Australia/VIC3109/2020	NextSeq 550	PAIRED	PCR	VIRAL RNA	Severe acute respiratory syndrome coronavirus 2	Homo sapiens	ILLUMINA	2020-07-06	Australia	Oceania	19	3646.93	3451	0.988663	109054180
SRR12530633	PRJNA613958	AMPLICON	SAMN15919835	SRX9020656	hCoV-19/Australia/VIC3108/2020	NextSeq 550	PAIRED	PCR	VIRAL RNA	Severe acute respiratory syndrome coronavirus 2	Homo sapiens	ILLUMINA	2020-07-06	Australia	Oceania	26	3538.62	3265	0.983647	105815350
SRR12530634	PRJNA613958	AMPLICON	SAMN15919834	SRX9020655	hCoV-19/Australia/VIC3107/2020	NextSeq 550	PAIRED	PCR	VIRAL RNA	Severe acute respiratory syndrome coronavirus 2	Homo sapiens	ILLUMINA	2020-07-04	Australia	Oceania	25	3635.98	3473	0.988663	108726833
SRR12530635	PRJNA613958	AMPLICON	SAMN15919833	SRX9020654	hCoV-19/Australia/VIC3106/2020	NextSeq 550	PAIRED	PCR	VIRAL RNA	Severe acute respiratory syndrome coronavirus 2	Homo sapiens	ILLUMINA	2020-07-04	Australia	Oceania	20	3528.74	3378	0.988663	105519845
SRR12530636	PRJNA613958	AMPLICON	SAMN15919419	SRX9020653	hCoV-19/Australia/VIC2214/2020	NextSeq 550	PAIRED	PCR	VIRAL RNA	Severe acute respiratory syndrome coronavirus 2	Homo sapiens	ILLUMINA	2020-06-14	Australia	Oceania	21	4479.23	4500	0.988663	133942468
SRR12530637	PRJNA613958	AMPLICON	SAMN15919832	SRX9020652	hCoV-19/Australia/VIC3105/2020	NextSeq 550	PAIRED	PCR	VIRAL RNA	Severe acute respiratory syndrome coronavirus 2	Homo sapiens	ILLUMINA	2020-07-04	Australia	Oceania	23	3567.83	3457	0.988663	106688901
SRR12530638	PRJNA613958	AMPLICON	SAMN15919831	SRX9020651	hCoV-19/Australia/VIC3104/2020	NextSeq 550	PAIRED	PCR	VIRAL RNA	Severe acute respiratory syndrome coronavirus 2	Homo sapiens	ILLUMINA	2020-07-04	Australia	Oceania	18	3760.84	3677	0.988362	112460347
SRR12530639	PRJNA613958	AMPLICON	SAMN15919830	SRX9020650	hCoV-19/Australia/VIC3103/2020	NextSeq 550	PAIRED	PCR	VIRAL RNA	Severe acute respiratory syndrome coronavirus 2	Homo sapiens	ILLUMINA	2020-07-04	Australia	Oceania	22	3440.03	3203	0.961342	102867202
SRR12530640	PRJNA613958	AMPLICON	SAMN15919829	SRX9020649	hCoV-19/Australia/VIC3102/2020	NextSeq 550	PAIRED	PCR	VIRAL RNA	Severe acute respiratory syndrome coronavirus 2	Homo sapiens	ILLUMINA	2020-07-04	Australia	Oceania	22	3952.76	3842	0.988663	118199256
SRR12530641	PRJNA613958	AMPLICON	SAMN15919828	SRX9020648	hCoV-19/Australia/VIC3101/2020	NextSeq 550	PAIRED	PCR	VIRAL RNA	Severe acute respiratory syndrome coronavirus 2	Homo sapiens	ILLUMINA	2020-07-06	Australia	Oceania	20	3449.92	3263	0.987393	103162947
SRR12530642	PRJNA613958	AMPLICON	SAMN15919827	SRX9020647	hCoV-19/Australia/VIC3100/2020	NextSeq 550	PAIRED	PCR	VIRAL RNA	Severe acute respiratory syndrome coronavirus 2	Homo sapiens	ILLUMINA	2020-07-04	Australia	Oceania	19	3675.34	3515	0.988663	109903710
SRR12530643	PRJNA613958	AMPLICON	SAMN15919826	SRX9020646	hCoV-19/Australia/VIC3099/2020	NextSeq 550	PAIRED	PCR	VIRAL RNA	Severe acute respiratory syndrome coronavirus 2	Homo sapiens	ILLUMINA	2020-07-04	Australia	Oceania	21	3690.37	3517	0.988663	110353121
SRR12530644	PRJNA613958	AMPLICON	SAMN15919825	SRX9020645	hCoV-19/Australia/VIC3098/2020	NextSeq 550	PAIRED	PCR	VIRAL RNA	Severe acute respiratory syndrome coronavirus 2	Homo sapiens	ILLUMINA	2020-07-04	Australia	Oceania	22	3811.19	3637	0.988663	113965903
SRR12530645	PRJNA613958	AMPLICON	SAMN15919824	SRX9020644	hCoV-19/Australia/VIC3097/2020	NextSeq 550	PAIRED	PCR	VIRAL RNA	Severe acute respiratory syndrome coronavirus 2	Homo sapiens	ILLUMINA	2020-07-04	Australia	Oceania	19	3936.18	3796	0.988663	117703609
SRR12530646	PRJNA613958	AMPLICON	SAMN15919823	SRX9020643	hCoV-19/Australia/VIC3053/2020	NextSeq 550	PAIRED	PCR	VIRAL RNA	Severe acute respiratory syndrome coronavirus 2	Homo sapiens	ILLUMINA	2020-07-04	Australia	Oceania	101	2006.92	1049	0.827509	60012811
SRR12530647	PRJNA613958	AMPLICON	SAMN15919418	SRX9020642	hCoV-19/Australia/VIC2213/2020	NextSeq 550	PAIRED	PCR	VIRAL RNA	Severe acute respiratory syndrome coronavirus 2	Homo sapiens	ILLUMINA	2020-06-14	Australia	Oceania	16	5188.16	5442	0.988663	155141557
SRR12530648	PRJNA613958	AMPLICON	SAMN15919822	SRX9020641	hCoV-19/Australia/VIC3096/2020	NextSeq 550	PAIRED	PCR	VIRAL RNA	Severe acute respiratory syndrome coronavirus 2	Homo sapiens	ILLUMINA	2020-07-05	Australia	Oceania	21	3982.77	3875	0.988061	119096834
SRR12530649	PRJNA613958	AMPLICON	SAMN15919821	SRX9020640	hCoV-19/Australia/VIC3095/2020	NextSeq 550	PAIRED	PCR	VIRAL RNA	Severe acute respiratory syndrome coronavirus 2	Homo sapiens	ILLUMINA	2020-07-04	Australia	Oceania	30	3043	2704	0.939371	90994814
SRR12530650	PRJNA613958	AMPLICON	SAMN15919820	SRX9020639	hCoV-19/Australia/VIC3094/2020	NextSeq 550	PAIRED	PCR	VIRAL RNA	Severe acute respiratory syndrome coronavirus 2	Homo sapiens	ILLUMINA	2020-07-04	Australia	Oceania	20	3503.17	3338	0.988663	104755172
SRR12530651	PRJNA613958	AMPLICON	SAMN15919775	SRX9020638	hCoV-19/Australia/VIC3214/2020	NextSeq 550	PAIRED	PCR	VIRAL RNA	Severe acute respiratory syndrome coronavirus 2	Homo sapiens	ILLUMINA	2020-07-04	Australia	Oceania	21	4624.69	4655	0.988663	138292100
SRR12530652	PRJNA613958	AMPLICON	SAMN15919774	SRX9020637	hCoV-19/Australia/VIC3212/2020	NextSeq 550	PAIRED	PCR	VIRAL RNA	Severe acute respiratory syndrome coronavirus 2	Homo sapiens	ILLUMINA	2020-07-04	Australia	Oceania	20	4323.96	4402	0.988663	129299373
SRR12530653	PRJNA613958	AMPLICON	SAMN15919773	SRX9020636	hCoV-19/Australia/VIC3211/2020	NextSeq 550	PAIRED	PCR	VIRAL RNA	Severe acute respiratory syndrome coronavirus 2	Homo sapiens	ILLUMINA	2020-07-02	Australia	Oceania	24	4376.75	4385	0.988663	130877918
SRR12530654	PRJNA613958	AMPLICON	SAMN15919413	SRX9020635	hCoV-19/Australia/VIC2206/2020	NextSeq 550	PAIRED	PCR	VIRAL RNA	Severe acute respiratory syndrome coronavirus 2	Homo sapiens	ILLUMINA	2020-06-25	Australia	Oceania	17	1759.07	1650	0.987727	52601606
SRR12530655	PRJNA613958	AMPLICON	SAMN15919377	SRX9020634	hCoV-19/Australia/VIC1822/2020	NextSeq 550	PAIRED	PCR	VIRAL RNA	Severe acute respiratory syndrome coronavirus 2	Homo sapiens	ILLUMINA	2020-05-28	Australia	Oceania	102	4358.98	4516	0.994047	130346472
SRR12530656	PRJNA613958	AMPLICON	SAMN15919772	SRX9020633	hCoV-19/Australia/VIC3210/2020	NextSeq 550	PAIRED	PCR	VIRAL RNA	Severe acute respiratory syndrome coronavirus 2	Homo sapiens	ILLUMINA	2020-07-03	Australia	Oceania	21	4113.3	4105	0.988663	123000108
SRR12530657	PRJNA613958	AMPLICON	SAMN15919771	SRX9020632	hCoV-19/Australia/VIC3209/2020	NextSeq 550	PAIRED	PCR	VIRAL RNA	Severe acute respiratory syndrome coronavirus 2	Homo sapiens	ILLUMINA	2020-07-02	Australia	Oceania	17	4325.2	4387	0.988663	129336566
SRR12530658	PRJNA613958	AMPLICON	SAMN15919770	SRX9020631	hCoV-19/Australia/VIC3208/2020	NextSeq 550	PAIRED	PCR	VIRAL RNA	Severe acute respiratory syndrome coronavirus 2	Homo sapiens	ILLUMINA	2020-07-03	Australia	Oceania	46	2528.64	2157	0.957195	75613984
SRR12530659	PRJNA613958	AMPLICON	SAMN15919769	SRX9020630	hCoV-19/Australia/VIC3207/2020	NextSeq 550	PAIRED	PCR	VIRAL RNA	Severe acute respiratory syndrome coronavirus 2	Homo sapiens	ILLUMINA	2020-07-03	Australia	Oceania	16	3889.43	3882	0.988663	116305661
SRR12530660	PRJNA613958	AMPLICON	SAMN15919768	SRX9020629	hCoV-19/Australia/VIC3206/2020	NextSeq 550	PAIRED	PCR	VIRAL RNA	Severe acute respiratory syndrome coronavirus 2	Homo sapiens	ILLUMINA	2020-07-05	Australia	Oceania	29	3365.38	3050	0.978129	100634931
SRR12530661	PRJNA613958	AMPLICON	SAMN15919767	SRX9020628	hCoV-19/Australia/VIC3205/2020	NextSeq 550	PAIRED	PCR	VIRAL RNA	Severe acute respiratory syndrome coronavirus 2	Homo sapiens	ILLUMINA	2020-07-03	Australia	Oceania	22	4261.85	4202	0.988663	127442076
SRR12530662	PRJNA613958	AMPLICON	SAMN15919766	SRX9020627	hCoV-19/Australia/VIC3204/2020	NextSeq 550	PAIRED	PCR	VIRAL RNA	Severe acute respiratory syndrome coronavirus 2	Homo sapiens	ILLUMINA	2020-07-03	Australia	Oceania	21	4396.95	4336	0.988663	131482105
SRR12530663	PRJNA613958	AMPLICON	SAMN15919765	SRX9020626	hCoV-19/Australia/VIC3203/2020	NextSeq 550	PAIRED	PCR	VIRAL RNA	Severe acute respiratory syndrome coronavirus 2	Homo sapiens	ILLUMINA	2020-07-03	Australia	Oceania	18	4218.56	4202	0.988663	126147651
SRR12530664	PRJNA613958	AMPLICON	SAMN15919764	SRX9020625	hCoV-19/Australia/VIC3202/2020	NextSeq 550	PAIRED	PCR	VIRAL RNA	Severe acute respiratory syndrome coronavirus 2	Homo sapiens	ILLUMINA	2020-07-04	Australia	Oceania	17	4164.99	4099	0.993579	124545656
SRR12530665	PRJNA613958	AMPLICON	SAMN15919763	SRX9020624	hCoV-19/Australia/VIC3201/2020	NextSeq 550	PAIRED	PCR	VIRAL RNA	Severe acute respiratory syndrome coronavirus 2	Homo sapiens	ILLUMINA	2020-07-02	Australia	Oceania	21	3618.63	3343	0.986189	108207818
SRR12530666	PRJNA613958	AMPLICON	SAMN15919412	SRX9020623	hCoV-19/Australia/VIC2205/2020	NextSeq 550	PAIRED	PCR	VIRAL RNA	Severe acute respiratory syndrome coronavirus 2	Homo sapiens	ILLUMINA	2020-06-25	Australia	Oceania	24	2989.19	2856	0.988663	89385654
SRR12530667	PRJNA613958	AMPLICON	SAMN15919762	SRX9020622	hCoV-19/Australia/VIC3200/2020	NextSeq 550	PAIRED	PCR	VIRAL RNA	Severe acute respiratory syndrome coronavirus 2	Homo sapiens	ILLUMINA	2020-07-05	Australia	Oceania	22	4018.53	3916	0.988663	120166067
SRR12530668	PRJNA613958	AMPLICON	SAMN15919761	SRX9020621	hCoV-19/Australia/VIC3199/2020	NextSeq 550	PAIRED	PCR	VIRAL RNA	Severe acute respiratory syndrome coronavirus 2	Homo sapiens	ILLUMINA	2020-07-05	Australia	Oceania	19	4393.53	4439	0.988663	131379708
SRR12530669	PRJNA613958	AMPLICON	SAMN15919760	SRX9020620	hCoV-19/Australia/VIC3198/2020	NextSeq 550	PAIRED	PCR	VIRAL RNA	Severe acute respiratory syndrome coronavirus 2	Homo sapiens	ILLUMINA	2020-07-05	Australia	Oceania	18	4007	3949	0.988663	119821450
SRR12530670	PRJNA613958	AMPLICON	SAMN15919759	SRX9020619	hCoV-19/Australia/VIC3197/2020	NextSeq 550	PAIRED	PCR	VIRAL RNA	Severe acute respiratory syndrome coronavirus 2	Homo sapiens	ILLUMINA	2020-07-05	Australia	Oceania	20	4667.39	4732	0.988663	139568838
SRR12530671	PRJNA613958	AMPLICON	SAMN15919758	SRX9020618	hCoV-19/Australia/VIC3196/2020	NextSeq 550	PAIRED	PCR	VIRAL RNA	Severe acute respiratory syndrome coronavirus 2	Homo sapiens	ILLUMINA	2020-07-04	Australia	Oceania	18	2634.47	2518	0.988663	78778576
SRR12530672	PRJNA613958	AMPLICON	SAMN15919757	SRX9020617	hCoV-19/Australia/VIC3195/2020	NextSeq 550	PAIRED	PCR	VIRAL RNA	Severe acute respiratory syndrome coronavirus 2	Homo sapiens	ILLUMINA	2020-07-03	Australia	Oceania	19	4642.5	4699	0.988663	138824595
SRR12530673	PRJNA613958	AMPLICON	SAMN15919756	SRX9020616	hCoV-19/Australia/VIC3194/2020	NextSeq 550	PAIRED	PCR	VIRAL RNA	Severe acute respiratory syndrome coronavirus 2	Homo sapiens	ILLUMINA	2020-07-02	Australia	Oceania	161	3112.59	2700	0.922583	93075630
SRR12530674	PRJNA613958	AMPLICON	SAMN15919755	SRX9020615	hCoV-19/Australia/VIC3193/2020	NextSeq 550	PAIRED	PCR	VIRAL RNA	Severe acute respiratory syndrome coronavirus 2	Homo sapiens	ILLUMINA	2020-07-04	Australia	Oceania	18	2327.26	2170	0.98863	69592108
SRR12530675	PRJNA613958	AMPLICON	SAMN15919494	SRX9020614	hCoV-19/Australia/VIC2366/2020	NextSeq 550	PAIRED	PCR	VIRAL RNA	Severe acute respiratory syndrome coronavirus 2	Homo sapiens	ILLUMINA	2020-06-26	Australia	Oceania	45	2694.57	2234	0.97512	80575683
SRR12530676	PRJNA613958	AMPLICON	SAMN15919493	SRX9020613	hCoV-19/Australia/VIC2365/2020	NextSeq 550	PAIRED	PCR	VIRAL RNA	Severe acute respiratory syndrome coronavirus 2	Homo sapiens	ILLUMINA	2020-06-26	Australia	Oceania	53	4311.4	4528	0.957161	128923854
SRR12530677	PRJNA613958	AMPLICON	SAMN15919385	SRX9020612	hCoV-19/Australia/VIC1834/2020	NextSeq 550	PAIRED	PCR	VIRAL RNA	Severe acute respiratory syndrome coronavirus 2	Homo sapiens	ILLUMINA	2020-05-27	Australia	Oceania	20	2713.29	2641	0.994047	81135420
SRR12530678	PRJNA613958	AMPLICON	SAMN15919492	SRX9020611	hCoV-19/Australia/VIC2364/2020	NextSeq 550	PAIRED	PCR	VIRAL RNA	Severe acute respiratory syndrome coronavirus 2	Homo sapiens	ILLUMINA	2020-06-25	Australia	Oceania	47	4379.81	4536	0.962412	130969371
SRR12530679	PRJNA613958	AMPLICON	SAMN15919491	SRX9020610	hCoV-19/Australia/VIC2363/2020	NextSeq 550	PAIRED	PCR	VIRAL RNA	Severe acute respiratory syndrome coronavirus 2	Homo sapiens	ILLUMINA	2020-06-26	Australia	Oceania	27	4892.59	4889	0.988663	146303249
SRR12530680	PRJNA613958	AMPLICON	SAMN15919490	SRX9020609	hCoV-19/Australia/VIC2362/2020	NextSeq 550	PAIRED	PCR	VIRAL RNA	Severe acute respiratory syndrome coronavirus 2	Homo sapiens	ILLUMINA	2020-06-26	Australia	Oceania	24	4252.8	4248	0.988663	127171559
SRR12530681	PRJNA613958	AMPLICON	SAMN15919489	SRX9020608	hCoV-19/Australia/VIC2361/2020	NextSeq 550	PAIRED	PCR	VIRAL RNA	Severe acute respiratory syndrome coronavirus 2	Homo sapiens	ILLUMINA	2020-06-25	Australia	Oceania	38	3131.53	2863	0.950674	93642177
SRR12530682	PRJNA613958	AMPLICON	SAMN15919488	SRX9020607	hCoV-19/Australia/VIC2360/2020	NextSeq 550	PAIRED	PCR	VIRAL RNA	Severe acute respiratory syndrome coronavirus 2	Homo sapiens	ILLUMINA	2020-06-27	Australia	Oceania	24	2964.35	2818	0.987459	88642915
SRR12530683	PRJNA613958	AMPLICON	SAMN15919487	SRX9020606	hCoV-19/Australia/VIC2359/2020	NextSeq 550	PAIRED	PCR	VIRAL RNA	Severe acute respiratory syndrome coronavirus 2	Homo sapiens	ILLUMINA	2020-06-27	Australia	Oceania	47	3898.31	3611	0.930241	116571080
SRR12530684	PRJNA613958	AMPLICON	SAMN15919486	SRX9020605	hCoV-19/Australia/VIC2358/2020	NextSeq 550	PAIRED	PCR	VIRAL RNA	Severe acute respiratory syndrome coronavirus 2	Homo sapiens	ILLUMINA	2020-06-26	Australia	Oceania	30	4212.72	4094	0.988663	125973041
SRR12530685	PRJNA613958	AMPLICON	SAMN15919485	SRX9020604	hCoV-19/Australia/VIC2357/2020	NextSeq 550	PAIRED	PCR	VIRAL RNA	Severe acute respiratory syndrome coronavirus 2	Homo sapiens	ILLUMINA	2020-06-26	Australia	Oceania	45	3846.34	3753	0.969267	115017180
SRR12530686	PRJNA613958	AMPLICON	SAMN15919484	SRX9020603	hCoV-19/Australia/VIC2356/2020	NextSeq 550	PAIRED	PCR	VIRAL RNA	Severe acute respiratory syndrome coronavirus 2	Homo sapiens	ILLUMINA	2020-06-26	Australia	Oceania	332	3002.86	2239	0.880815	89794388
SRR12530687	PRJNA613958	AMPLICON	SAMN15919483	SRX9020602	hCoV-19/Australia/VIC2355/2020	NextSeq 550	PAIRED	PCR	VIRAL RNA	Severe acute respiratory syndrome coronavirus 2	Homo sapiens	ILLUMINA	2020-06-26	Australia	Oceania	52	4385.17	4615	0.963348	131129886
SRR12530688	PRJNA613958	AMPLICON	SAMN15919384	SRX9020601	hCoV-19/Australia/VIC1831/2020	NextSeq 550	PAIRED	PCR	VIRAL RNA	Severe acute respiratory syndrome coronavirus 2	Homo sapiens	ILLUMINA	2020-05-29	Australia	Oceania	17	2725.75	2652	0.994047	81508238
SRR12530689	PRJNA613958	AMPLICON	SAMN15919482	SRX9020600	hCoV-19/Australia/VIC2354/2020	NextSeq 550	PAIRED	PCR	VIRAL RNA	Severe acute respiratory syndrome coronavirus 2	Homo sapiens	ILLUMINA	2020-06-26	Australia	Oceania	248	3939.29	3771	0.981239	117796631
SRR12530690	PRJNA613958	AMPLICON	SAMN15919481	SRX9020599	hCoV-19/Australia/VIC2353/2020	NextSeq 550	PAIRED	PCR	VIRAL RNA	Severe acute respiratory syndrome coronavirus 2	Homo sapiens	ILLUMINA	2020-06-26	Australia	Oceania	21	4554.53	4790	0.985888	136194088
SRR12530691	PRJNA613958	AMPLICON	SAMN15919480	SRX9020598	hCoV-19/Australia/VIC2352/2020	NextSeq 550	PAIRED	PCR	VIRAL RNA	Severe acute respiratory syndrome coronavirus 2	Homo sapiens	ILLUMINA	2020-06-26	Australia	Oceania	48	3718.74	3471	0.918436	111201451
SRR12530692	PRJNA613958	AMPLICON	SAMN15919479	SRX9020597	hCoV-19/Australia/VIC2351/2020	NextSeq 550	PAIRED	PCR	VIRAL RNA	Severe acute respiratory syndrome coronavirus 2	Homo sapiens	ILLUMINA	2020-06-26	Australia	Oceania	56	3647.67	3366	0.932515	109076337
SRR12530693	PRJNA613958	AMPLICON	SAMN15919478	SRX9020596	hCoV-19/Australia/VIC2350/2020	NextSeq 550	PAIRED	PCR	VIRAL RNA	Severe acute respiratory syndrome coronavirus 2	Homo sapiens	ILLUMINA	2020-06-26	Australia	Oceania	40	4162.67	4067	0.988128	124476454
SRR12530694	PRJNA613958	AMPLICON	SAMN15919477	SRX9020595	hCoV-19/Australia/VIC2558/2020	NextSeq 550	PAIRED	PCR	VIRAL RNA	Severe acute respiratory syndrome coronavirus 2	Homo sapiens	ILLUMINA	2020-06-26	Australia	Oceania	34	5083.46	5805	0.984617	152010610
SRR12530695	PRJNA613958	AMPLICON	SAMN15919476	SRX9020594	hCoV-19/Australia/VIC2557/2020	NextSeq 550	PAIRED	PCR	VIRAL RNA	Severe acute respiratory syndrome coronavirus 2	Homo sapiens	ILLUMINA	2020-06-24	Australia	Oceania	233	4229.43	4248	0.945022	126472648
SRR12530696	PRJNA613958	AMPLICON	SAMN15919475	SRX9020593	hCoV-19/Australia/VIC2349/2020	NextSeq 550	PAIRED	PCR	VIRAL RNA	Severe acute respiratory syndrome coronavirus 2	Homo sapiens	ILLUMINA	2020-06-25	Australia	Oceania	22	5714.43	6066	0.988663	170878529
SRR12530697	PRJNA613958	AMPLICON	SAMN15919474	SRX9020592	hCoV-19/Australia/VIC2347/2020	NextSeq 550	PAIRED	PCR	VIRAL RNA	Severe acute respiratory syndrome coronavirus 2	Homo sapiens	ILLUMINA	2020-06-25	Australia	Oceania	184	4730.31	4940	0.987593	141450499
SRR12530698	PRJNA613958	AMPLICON	SAMN15919473	SRX9020591	hCoV-19/Australia/VIC2346/2020	NextSeq 550	PAIRED	PCR	VIRAL RNA	Severe acute respiratory syndrome coronavirus 2	Homo sapiens	ILLUMINA	2020-06-25	Australia	Oceania	24	4600.67	4639	0.988563	137573875
SRR12530699	PRJNA613958	AMPLICON	SAMN15919927	SRX9020590	hCoV-19/Australia/VIC3499/2020	NextSeq 500	PAIRED	PCR	VIRAL RNA	Severe acute respiratory syndrome coronavirus 2	Homo sapiens	ILLUMINA	2020-07-05	Australia	Oceania	19	1556.89	1493	0.987894	46555790
SRR12530700	PRJNA613958	AMPLICON	SAMN15919926	SRX9020589	hCoV-19/Australia/VIC3498/2020	NextSeq 500	PAIRED	PCR	VIRAL RNA	Severe acute respiratory syndrome coronavirus 2	Homo sapiens	ILLUMINA	2020-07-05	Australia	Oceania	24	982.613	904	0.952012	29383065
SRR12530701	PRJNA613958	AMPLICON	SAMN15919925	SRX9020588	hCoV-19/Australia/VIC3497/2020	NextSeq 500	PAIRED	PCR	VIRAL RNA	Severe acute respiratory syndrome coronavirus 2	Homo sapiens	ILLUMINA	2020-07-02	Australia	Oceania	98	1203.32	562	0.736648	35982830
SRR12530702	PRJNA613958	AMPLICON	SAMN15919924	SRX9020587	hCoV-19/Australia/VIC3496/2020	NextSeq 500	PAIRED	PCR	VIRAL RNA	Severe acute respiratory syndrome coronavirus 2	Homo sapiens	ILLUMINA	2020-07-05	Australia	Oceania	20	1708.68	1617	0.97512	51094610
SRR12530703	PRJNA613958	AMPLICON	SAMN15919923	SRX9020586	hCoV-19/Australia/VIC3495/2020	NextSeq 500	PAIRED	PCR	VIRAL RNA	Severe acute respiratory syndrome coronavirus 2	Homo sapiens	ILLUMINA	2020-07-05	Australia	Oceania	22	1553.53	1511	0.98863	46455212
SRR12530704	PRJNA613958	AMPLICON	SAMN15919428	SRX9020585	hCoV-19/Australia/VIC2224/2020	NextSeq 550	PAIRED	PCR	VIRAL RNA	Severe acute respiratory syndrome coronavirus 2	Homo sapiens	ILLUMINA	2020-06-14	Australia	Oceania	21	6625.59	7203	0.988663	198124999
SRR12530705	PRJNA613958	AMPLICON	SAMN15919922	SRX9020584	hCoV-19/Australia/VIC3494/2020	NextSeq 500	PAIRED	PCR	VIRAL RNA	Severe acute respiratory syndrome coronavirus 2	Homo sapiens	ILLUMINA	2020-07-04	Australia	Oceania	19	1666.56	1596	0.988663	49835156
SRR12530706	PRJNA613958	AMPLICON	SAMN15919921	SRX9020583	hCoV-19/Australia/VIC3493/2020	NextSeq 500	PAIRED	PCR	VIRAL RNA	Severe acute respiratory syndrome coronavirus 2	Homo sapiens	ILLUMINA	2020-07-05	Australia	Oceania	20	1367.48	1320	0.987025	40891710
SRR12530707	PRJNA613958	AMPLICON	SAMN15919920	SRX9020582	hCoV-19/Australia/VIC3492/2020	NextSeq 500	PAIRED	PCR	VIRAL RNA	Severe acute respiratory syndrome coronavirus 2	Homo sapiens	ILLUMINA	2020-07-05	Australia	Oceania	18	1002.19	959	0.982878	29968587
SRR12530708	PRJNA613958	AMPLICON	SAMN15919919	SRX9020581	hCoV-19/Australia/VIC3491/2020	NextSeq 500	PAIRED	PCR	VIRAL RNA	Severe acute respiratory syndrome coronavirus 2	Homo sapiens	ILLUMINA	2020-07-05	Australia	Oceania	25	1470.78	1418	0.984751	43980686
SRR12530709	PRJNA613958	AMPLICON	SAMN15919918	SRX9020580	hCoV-19/Australia/VIC3490/2020	NextSeq 500	PAIRED	PCR	VIRAL RNA	Severe acute respiratory syndrome coronavirus 2	Homo sapiens	ILLUMINA	2020-07-05	Australia	Oceania	20	1578.15	1522	0.983212	47191470
SRR12530710	PRJNA613958	AMPLICON	SAMN15919917	SRX9020579	hCoV-19/Australia/VIC3489/2020	NextSeq 500	PAIRED	PCR	VIRAL RNA	Severe acute respiratory syndrome coronavirus 2	Homo sapiens	ILLUMINA	2020-07-08	Australia	Oceania	87	1322.14	896	0.865131	39535863
SRR12530711	PRJNA613958	AMPLICON	SAMN15919916	SRX9020578	hCoV-19/Australia/VIC3488/2020	NextSeq 500	PAIRED	PCR	VIRAL RNA	Severe acute respiratory syndrome coronavirus 2	Homo sapiens	ILLUMINA	2020-07-08	Australia	Oceania	30	964.827	93	0.496037	28851236
SRR12530712	PRJNA613958	AMPLICON	SAMN15919915	SRX9020577	hCoV-19/Australia/VIC3487/2020	NextSeq 500	PAIRED	PCR	VIRAL RNA	Severe acute respiratory syndrome coronavirus 2	Homo sapiens	ILLUMINA	2020-07-08	Australia	Oceania	23	1254.19	1201	0.975889	37503946
SRR12530713	PRJNA613958	AMPLICON	SAMN15919914	SRX9020576	hCoV-19/Australia/VIC3486/2020	NextSeq 500	PAIRED	PCR	VIRAL RNA	Severe acute respiratory syndrome coronavirus 2	Homo sapiens	ILLUMINA	2020-07-08	Australia	Oceania	20	1260.01	1224	0.977962	37677991
SRR12530714	PRJNA613958	AMPLICON	SAMN15919913	SRX9020575	hCoV-19/Australia/VIC3485/2020	NextSeq 500	PAIRED	PCR	VIRAL RNA	Severe acute respiratory syndrome coronavirus 2	Homo sapiens	ILLUMINA	2020-07-08	Australia	Oceania	21	1112.87	1080	0.985888	33278238
SRR12530715	PRJNA613958	AMPLICON	SAMN15919427	SRX9020574	hCoV-19/Australia/VIC2221/2020	NextSeq 550	PAIRED	PCR	VIRAL RNA	Severe acute respiratory syndrome coronavirus 2	Homo sapiens	ILLUMINA	2020-06-14	Australia	Oceania	163	4522.45	5044	0.919674	135234754
SRR12530716	PRJNA613958	AMPLICON	SAMN15919912	SRX9020573	hCoV-19/Australia/VIC3484/2020	NextSeq 500	PAIRED	PCR	VIRAL RNA	Severe acute respiratory syndrome coronavirus 2	Homo sapiens	ILLUMINA	2020-07-08	Australia	Oceania	27	1309.91	1240	0.943417	39170124
SRR12530717	PRJNA613958	AMPLICON	SAMN15919911	SRX9020572	hCoV-19/Australia/VIC3483/2020	NextSeq 500	PAIRED	PCR	VIRAL RNA	Severe acute respiratory syndrome coronavirus 2	Homo sapiens	ILLUMINA	2020-07-08	Australia	Oceania	20	1249.1	1237	0.988663	37351828
SRR12530718	PRJNA613958	AMPLICON	SAMN15919910	SRX9020571	hCoV-19/Australia/VIC3482/2020	NextSeq 500	PAIRED	PCR	VIRAL RNA	Severe acute respiratory syndrome coronavirus 2	Homo sapiens	ILLUMINA	2020-07-08	Australia	Oceania	23	1393.96	1368	0.988496	41683481
SRR12530719	PRJNA613958	AMPLICON	SAMN15919909	SRX9020570	hCoV-19/Australia/VIC3481/2020	NextSeq 500	PAIRED	PCR	VIRAL RNA	Severe acute respiratory syndrome coronavirus 2	Homo sapiens	ILLUMINA	2020-07-08	Australia	Oceania	20	1243.59	1165	0.978029	37187134
SRR12530720	PRJNA613958	AMPLICON	SAMN15919908	SRX9020569	hCoV-19/Australia/VIC3480/2020	NextSeq 500	PAIRED	PCR	VIRAL RNA	Severe acute respiratory syndrome coronavirus 2	Homo sapiens	ILLUMINA	2020-07-08	Australia	Oceania	53	1444.43	1178	0.913955	43192860
SRR12530721	PRJNA613958	AMPLICON	SAMN15919907	SRX9020568	hCoV-19/Australia/VIC3479/2020	NextSeq 500	PAIRED	PCR	VIRAL RNA	Severe acute respiratory syndrome coronavirus 2	Homo sapiens	ILLUMINA	2020-07-05	Australia	Oceania	30	1143.01	1125	0.950674	34179392
SRR12530722	PRJNA613958	AMPLICON	SAMN15919906	SRX9020567	hCoV-19/Australia/VIC3478/2020	NextSeq 500	PAIRED	PCR	VIRAL RNA	Severe acute respiratory syndrome coronavirus 2	Homo sapiens	ILLUMINA	2020-07-05	Australia	Oceania	27	1286.65	1218	0.973748	38474814
SRR12530723	PRJNA613958	AMPLICON	SAMN15919992	SRX9020566	hCoV-19/Australia/VIC3570/2020	NextSeq 500	PAIRED	PCR	VIRAL RNA	Severe acute respiratory syndrome coronavirus 2	Homo sapiens	ILLUMINA	2020-07-08	Australia	Oceania	47	1239.06	890	0.836705	37051649
SRR12530724	PRJNA613958	AMPLICON	SAMN15919991	SRX9020565	hCoV-19/Australia/VIC3569/2020	NextSeq 500	PAIRED	PCR	VIRAL RNA	Severe acute respiratory syndrome coronavirus 2	Homo sapiens	ILLUMINA	2020-07-08	Australia	Oceania	68	427.95	84	0.476106	12796993
SRR12530725	PRJNA613958	AMPLICON	SAMN15919990	SRX9020564	hCoV-19/Australia/VIC3568/2020	NextSeq 500	PAIRED	PCR	VIRAL RNA	Severe acute respiratory syndrome coronavirus 2	Homo sapiens	ILLUMINA	2020-07-08	Australia	Oceania	23	1615.77	1579	0.963014	48316229
SRR12530726	PRJNA613958	AMPLICON	SAMN15919989	SRX9020563	hCoV-19/Australia/VIC3567/2020	NextSeq 500	PAIRED	PCR	VIRAL RNA	Severe acute respiratory syndrome coronavirus 2	Homo sapiens	ILLUMINA	2020-07-08	Australia	Oceania	23	1684.36	1612	0.954486	50367400
SRR12530727	PRJNA613958	AMPLICON	SAMN15919988	SRX9020562	hCoV-19/Australia/VIC3566/2020	NextSeq 500	PAIRED	PCR	VIRAL RNA	Severe acute respiratory syndrome coronavirus 2	Homo sapiens	ILLUMINA	2020-07-07	Australia	Oceania	45	1786.25	1586	0.920878	53414239
SRR12530728	PRJNA613958	AMPLICON	SAMN15919987	SRX9020561	hCoV-19/Australia/VIC3565/2020	NextSeq 500	PAIRED	PCR	VIRAL RNA	Severe acute respiratory syndrome coronavirus 2	Homo sapiens	ILLUMINA	NA	Australia	Oceania	24	1843.45	1754	0.984751	55124605
SRR12530729	PRJNA613958	AMPLICON	SAMN15919986	SRX9020560	hCoV-19/Australia/VIC3564/2020	NextSeq 500	PAIRED	PCR	VIRAL RNA	Severe acute respiratory syndrome coronavirus 2	Homo sapiens	ILLUMINA	2020-07-09	Australia	Oceania	41	1842.1	1674	0.955155	55084403
SRR12530730	PRJNA613958	AMPLICON	SAMN15919985	SRX9020559	hCoV-19/Australia/VIC3563/2020	NextSeq 500	PAIRED	PCR	VIRAL RNA	Severe acute respiratory syndrome coronavirus 2	Homo sapiens	ILLUMINA	2020-07-08	Australia	Oceania	23	1463.03	1431	0.988663	43748844
SRR12530731	PRJNA613958	AMPLICON	SAMN15919984	SRX9020558	hCoV-19/Australia/VIC3562/2020	NextSeq 500	PAIRED	PCR	VIRAL RNA	Severe acute respiratory syndrome coronavirus 2	Homo sapiens	ILLUMINA	2020-07-06	Australia	Oceania	21	1368.83	1328	0.988128	40932208
SRR12530732	PRJNA613958	AMPLICON	SAMN15919983	SRX9020557	hCoV-19/Australia/VIC3561/2020	NextSeq 500	PAIRED	PCR	VIRAL RNA	Severe acute respiratory syndrome coronavirus 2	Homo sapiens	ILLUMINA	2020-07-06	Australia	Oceania	84	1291.94	658	0.763101	38632788
SRR12530733	PRJNA613958	AMPLICON	SAMN15919434	SRX9020556	hCoV-19/Australia/VIC2230/2020	NextSeq 550	PAIRED	PCR	VIRAL RNA	Severe acute respiratory syndrome coronavirus 2	Homo sapiens	ILLUMINA	2020-06-21	Australia	Oceania	24	4709.38	4920	0.988329	140824667
SRR12530734	PRJNA613958	AMPLICON	SAMN15919982	SRX9020555	hCoV-19/Australia/VIC3560/2020	NextSeq 500	PAIRED	PCR	VIRAL RNA	Severe acute respiratory syndrome coronavirus 2	Homo sapiens	ILLUMINA	2020-07-08	Australia	Oceania	23	1608.1	1563	0.988596	48086959
SRR12530735	PRJNA613958	AMPLICON	SAMN15919981	SRX9020554	hCoV-19/Australia/VIC3559/2020	NextSeq 500	PAIRED	PCR	VIRAL RNA	Severe acute respiratory syndrome coronavirus 2	Homo sapiens	ILLUMINA	NA	Australia	Oceania	22	1613.16	1573	0.988162	48238458
SRR12530736	PRJNA613958	AMPLICON	SAMN15919980	SRX9020553	hCoV-19/Australia/VIC3558/2020	NextSeq 500	PAIRED	PCR	VIRAL RNA	Severe acute respiratory syndrome coronavirus 2	Homo sapiens	ILLUMINA	2020-07-07	Australia	Oceania	59	1611.74	1018	0.837408	48195738
SRR12530737	PRJNA613958	AMPLICON	SAMN15919979	SRX9020552	hCoV-19/Australia/VIC3557/2020	NextSeq 500	PAIRED	PCR	VIRAL RNA	Severe acute respiratory syndrome coronavirus 2	Homo sapiens	ILLUMINA	2020-07-08	Australia	Oceania	27	1604.89	1499	0.960037	47990974
SRR12530738	PRJNA613958	AMPLICON	SAMN15919978	SRX9020551	hCoV-19/Australia/VIC3556/2020	NextSeq 500	PAIRED	PCR	VIRAL RNA	Severe acute respiratory syndrome coronavirus 2	Homo sapiens	ILLUMINA	2020-07-08	Australia	Oceania	27	1646.4	1464	0.92566	49232342
SRR12530739	PRJNA613958	AMPLICON	SAMN15919977	SRX9020550	hCoV-19/Australia/VIC3555/2020	NextSeq 500	PAIRED	PCR	VIRAL RNA	Severe acute respiratory syndrome coronavirus 2	Homo sapiens	ILLUMINA	2020-07-08	Australia	Oceania	37	1312.8	1230	0.957529	39256699
SRR12530740	PRJNA613958	AMPLICON	SAMN15919976	SRX9020549	hCoV-19/Australia/VIC3554/2020	NextSeq 500	PAIRED	PCR	VIRAL RNA	Severe acute respiratory syndrome coronavirus 2	Homo sapiens	ILLUMINA	2020-07-08	Australia	Oceania	26	1335.18	1279	0.948801	39926020
SRR12530741	PRJNA613958	AMPLICON	SAMN15919975	SRX9020548	hCoV-19/Australia/VIC3553/2020	NextSeq 500	PAIRED	PCR	VIRAL RNA	Severe acute respiratory syndrome coronavirus 2	Homo sapiens	ILLUMINA	2020-07-09	Australia	Oceania	18	1270.06	1211	0.985386	37978571
SRR12530742	PRJNA613958	AMPLICON	SAMN15919974	SRX9020547	hCoV-19/Australia/VIC3552/2020	NextSeq 500	PAIRED	PCR	VIRAL RNA	Severe acute respiratory syndrome coronavirus 2	Homo sapiens	ILLUMINA	2020-07-08	Australia	Oceania	37	1233.49	903	0.834298	36884969
SRR12530743	PRJNA613958	AMPLICON	SAMN15919973	SRX9020546	hCoV-19/Australia/VIC3551/2020	NextSeq 500	PAIRED	PCR	VIRAL RNA	Severe acute respiratory syndrome coronavirus 2	Homo sapiens	ILLUMINA	2020-07-08	Australia	Oceania	18	1522.1	1478	0.98863	45515400
SRR12530744	PRJNA613958	AMPLICON	SAMN15919433	SRX9020545	hCoV-19/Australia/VIC2229/2020	NextSeq 550	PAIRED	PCR	VIRAL RNA	Severe acute respiratory syndrome coronavirus 2	Homo sapiens	ILLUMINA	2020-06-21	Australia	Oceania	22	6005.72	6410	0.988663	179589020
SRR12530745	PRJNA613958	AMPLICON	SAMN15919379	SRX9020544	hCoV-19/Australia/VIC1824/2020	NextSeq 550	PAIRED	PCR	VIRAL RNA	Severe acute respiratory syndrome coronavirus 2	Homo sapiens	ILLUMINA	2020-05-28	Australia	Oceania	58	999.191	544	0.819383	29878805
SRR12530746	PRJNA613958	AMPLICON	SAMN15919972	SRX9020543	hCoV-19/Australia/VIC3550/2020	NextSeq 500	PAIRED	PCR	VIRAL RNA	Severe acute respiratory syndrome coronavirus 2	Homo sapiens	ILLUMINA	2020-07-08	Australia	Oceania	284	293.728	98	0.49704	8783362
SRR12530747	PRJNA613958	AMPLICON	SAMN15919883	SRX9020542	hCoV-19/Australia/VIC3996/2020	NextSeq 500	PAIRED	PCR	VIRAL RNA	Severe acute respiratory syndrome coronavirus 2	Homo sapiens	ILLUMINA	2020-07-05	Australia	Oceania	91	3205.61	2649	0.954118	95857457
SRR12530748	PRJNA613958	AMPLICON	SAMN15919424	SRX9020541	hCoV-19/Australia/VIC2175/2020	Illumina iSeq 100	PAIRED	PCR	VIRAL RNA	Severe acute respiratory syndrome coronavirus 2	Homo sapiens	ILLUMINA	2020-06-14	Australia	Oceania	178	2678.58	2061	0.913621	80097622
SRR12530749	PRJNA613958	AMPLICON	SAMN15919882	SRX9020540	hCoV-19/Australia/VIC3452/2020	NextSeq 500	PAIRED	PCR	VIRAL RNA	Severe acute respiratory syndrome coronavirus 2	Homo sapiens	ILLUMINA	2020-07-06	Australia	Oceania	19	1274.82	1229	0.988162	38121083
SRR12530750	PRJNA613958	AMPLICON	SAMN15919881	SRX9020539	hCoV-19/Australia/VIC3451/2020	NextSeq 500	PAIRED	PCR	VIRAL RNA	Severe acute respiratory syndrome coronavirus 2	Homo sapiens	ILLUMINA	2020-07-05	Australia	Oceania	25	1485.58	1410	0.948199	44423301
SRR12530751	PRJNA613958	AMPLICON	SAMN15919880	SRX9020538	hCoV-19/Australia/VIC3450/2020	NextSeq 500	PAIRED	PCR	VIRAL RNA	Severe acute respiratory syndrome coronavirus 2	Homo sapiens	ILLUMINA	2020-07-05	Australia	Oceania	124	781.818	169	0.581647	23378705
SRR12530752	PRJNA613958	AMPLICON	SAMN15919879	SRX9020537	hCoV-19/Australia/VIC3449/2020	NextSeq 500	PAIRED	PCR	VIRAL RNA	Severe acute respiratory syndrome coronavirus 2	Homo sapiens	ILLUMINA	2020-07-05	Australia	Oceania	22	1484.9	1447	0.988162	44403067
SRR12530753	PRJNA613958	AMPLICON	SAMN15919878	SRX9020536	hCoV-19/Australia/VIC3448/2020	NextSeq 500	PAIRED	PCR	VIRAL RNA	Severe acute respiratory syndrome coronavirus 2	Homo sapiens	ILLUMINA	2020-07-05	Australia	Oceania	27	1186.49	1156	0.988195	35479659
SRR12530754	PRJNA613958	AMPLICON	SAMN15919877	SRX9020535	hCoV-19/Australia/VIC3447/2020	NextSeq 500	PAIRED	PCR	VIRAL RNA	Severe acute respiratory syndrome coronavirus 2	Homo sapiens	ILLUMINA	2020-07-06	Australia	Oceania	56	663.31	415	0.80099	19834959
SRR12530755	PRJNA613958	AMPLICON	SAMN15919876	SRX9020534	hCoV-19/Australia/VIC3446/2020	NextSeq 500	PAIRED	PCR	VIRAL RNA	Severe acute respiratory syndrome coronavirus 2	Homo sapiens	ILLUMINA	2020-07-06	Australia	Oceania	33	912.912	788	0.912417	27298794
SRR12530756	PRJNA613958	AMPLICON	SAMN15919875	SRX9020533	hCoV-19/Australia/VIC3445/2020	NextSeq 500	PAIRED	PCR	VIRAL RNA	Severe acute respiratory syndrome coronavirus 2	Homo sapiens	ILLUMINA	2020-07-06	Australia	Oceania	18	1152.1	1092	0.967027	34451239
SRR12530757	PRJNA613958	AMPLICON	SAMN15919874	SRX9020532	hCoV-19/Australia/VIC3444/2020	NextSeq 500	PAIRED	PCR	VIRAL RNA	Severe acute respiratory syndrome coronavirus 2	Homo sapiens	ILLUMINA	2020-07-03	Australia	Oceania	25	1245.9	1207	0.987928	37256220
SRR12530758	PRJNA613958	AMPLICON	SAMN15919873	SRX9020531	hCoV-19/Australia/VIC3653/2020	NextSeq 500	PAIRED	PCR	VIRAL RNA	Severe acute respiratory syndrome coronavirus 2	Homo sapiens	ILLUMINA	2020-07-05	Australia	Oceania	46	896.241	684	0.868475	26800290
SRR12530759	PRJNA613958	AMPLICON	SAMN15919423	SRX9020530	hCoV-19/Australia/VIC2218/2020	NextSeq 550	PAIRED	PCR	VIRAL RNA	Severe acute respiratory syndrome coronavirus 2	Homo sapiens	ILLUMINA	2020-06-14	Australia	Oceania	126	2693.9	1705	0.890981	80555606
SRR12530760	PRJNA613958	AMPLICON	SAMN15919378	SRX9020529	hCoV-19/Australia/VIC1823/2020	NextSeq 550	PAIRED	PCR	VIRAL RNA	Severe acute respiratory syndrome coronavirus 2	Homo sapiens	ILLUMINA	2020-05-28	Australia	Oceania	18	2803.62	2857	0.994114	83836793
SRR12530761	PRJNA613958	AMPLICON	SAMN15919872	SRX9020528	hCoV-19/Australia/VIC3443/2020	NextSeq 500	PAIRED	PCR	VIRAL RNA	Severe acute respiratory syndrome coronavirus 2	Homo sapiens	ILLUMINA	2020-07-06	Australia	Oceania	120	1263.85	753	0.822526	37792996
SRR12530762	PRJNA613958	AMPLICON	SAMN15919871	SRX9020527	hCoV-19/Australia/VIC3442/2020	NextSeq 500	PAIRED	PCR	VIRAL RNA	Severe acute respiratory syndrome coronavirus 2	Homo sapiens	ILLUMINA	2020-07-06	Australia	Oceania	20	1331.06	1302	0.988429	39802723
SRR12530763	PRJNA613958	AMPLICON	SAMN15919870	SRX9020526	hCoV-19/Australia/VIC3441/2020	NextSeq 500	PAIRED	PCR	VIRAL RNA	Severe acute respiratory syndrome coronavirus 2	Homo sapiens	ILLUMINA	2020-07-06	Australia	Oceania	20	1273.54	1243	0.988329	38082721
SRR12530764	PRJNA613958	AMPLICON	SAMN15919869	SRX9020525	hCoV-19/Australia/VIC3440/2020	NextSeq 500	PAIRED	PCR	VIRAL RNA	Severe acute respiratory syndrome coronavirus 2	Homo sapiens	ILLUMINA	2020-07-07	Australia	Oceania	20	1086.27	1047	0.98756	32482832
SRR12530765	PRJNA613958	AMPLICON	SAMN15919868	SRX9020524	hCoV-19/Australia/VIC3438/2020	NextSeq 500	PAIRED	PCR	VIRAL RNA	Severe acute respiratory syndrome coronavirus 2	Homo sapiens	ILLUMINA	2020-07-06	Australia	Oceania	23	1418.93	1384	0.988563	42430116
SRR12530766	PRJNA613958	AMPLICON	SAMN15919867	SRX9020523	hCoV-19/Australia/VIC3435/2020	NextSeq 500	PAIRED	PCR	VIRAL RNA	Severe acute respiratory syndrome coronavirus 2	Homo sapiens	ILLUMINA	2020-07-05	Australia	Oceania	22	1239.68	1203	0.988596	37070028
SRR12530767	PRJNA613958	AMPLICON	SAMN15919866	SRX9020522	hCoV-19/Australia/VIC3434/2020	NextSeq 500	PAIRED	PCR	VIRAL RNA	Severe acute respiratory syndrome coronavirus 2	Homo sapiens	ILLUMINA	2020-07-06	Australia	Oceania	81	104.304	27	0.309367	3119003
SRR12530768	PRJNA613958	AMPLICON	SAMN15919865	SRX9020521	hCoV-19/Australia/VIC3433/2020	NextSeq 500	PAIRED	PCR	VIRAL RNA	Severe acute respiratory syndrome coronavirus 2	Homo sapiens	ILLUMINA	2020-07-06	Australia	Oceania	20	1371.75	1336	0.988262	41019330
SRR12530769	PRJNA613958	AMPLICON	SAMN15919864	SRX9020520	hCoV-19/Australia/VIC3134/2020	NextSeq 550	PAIRED	PCR	VIRAL RNA	Severe acute respiratory syndrome coronavirus 2	Homo sapiens	ILLUMINA	2020-07-04	Australia	Oceania	23	3333.01	3182	0.988663	99666936
SRR12530770	PRJNA613958	AMPLICON	SAMN15919863	SRX9020519	hCoV-19/Australia/VIC3133/2020	NextSeq 550	PAIRED	PCR	VIRAL RNA	Severe acute respiratory syndrome coronavirus 2	Homo sapiens	ILLUMINA	2020-07-07	Australia	Oceania	69	2860.53	2360	0.925091	85538298
SRR12530771	PRJNA613958	AMPLICON	SAMN15919949	SRX9020518	hCoV-19/Australia/VIC3527/2020	NextSeq 500	PAIRED	PCR	VIRAL RNA	Severe acute respiratory syndrome coronavirus 2	Homo sapiens	ILLUMINA	2020-07-09	Australia	Oceania	24	1601.81	1490	0.958365	47898822
SRR12530772	PRJNA613958	AMPLICON	SAMN15919948	SRX9020517	hCoV-19/Australia/VIC3524/2020	NextSeq 500	PAIRED	PCR	VIRAL RNA	Severe acute respiratory syndrome coronavirus 2	Homo sapiens	ILLUMINA	2020-07-07	Australia	Oceania	72	1779.16	1475	0.851854	53202103
SRR12530773	PRJNA613958	AMPLICON	SAMN15919947	SRX9020516	hCoV-19/Australia/VIC3522/2020	NextSeq 500	PAIRED	PCR	VIRAL RNA	Severe acute respiratory syndrome coronavirus 2	Homo sapiens	ILLUMINA	2020-07-08	Australia	Oceania	22	1480.74	1400	0.980236	44278625
SRR12530774	PRJNA613958	AMPLICON	SAMN15919946	SRX9020515	hCoV-19/Australia/VIC3521/2020	NextSeq 500	PAIRED	PCR	VIRAL RNA	Severe acute respiratory syndrome coronavirus 2	Homo sapiens	ILLUMINA	2020-07-08	Australia	Oceania	22	1557.16	1493	0.988229	46563827
SRR12530775	PRJNA613958	AMPLICON	SAMN15919945	SRX9020514	hCoV-19/Australia/VIC3520/2020	NextSeq 500	PAIRED	PCR	VIRAL RNA	Severe acute respiratory syndrome coronavirus 2	Homo sapiens	ILLUMINA	2020-07-08	Australia	Oceania	46	1239.54	1126	0.91041	37065901
SRR12530776	PRJNA613958	AMPLICON	SAMN15919944	SRX9020513	hCoV-19/Australia/VIC3519/2020	NextSeq 500	PAIRED	PCR	VIRAL RNA	Severe acute respiratory syndrome coronavirus 2	Homo sapiens	ILLUMINA	2020-07-08	Australia	Oceania	49	1219.9	890	0.848811	36478633
SRR12530777	PRJNA613958	AMPLICON	SAMN15919943	SRX9020512	hCoV-19/Australia/VIC3518/2020	NextSeq 500	PAIRED	PCR	VIRAL RNA	Severe acute respiratory syndrome coronavirus 2	Homo sapiens	ILLUMINA	2020-07-08	Australia	Oceania	73	374.818	131	0.548741	11208190
SRR12530778	PRJNA613958	AMPLICON	SAMN15919430	SRX9020511	hCoV-19/Australia/VIC2226/2020	NextSeq 550	PAIRED	PCR	VIRAL RNA	Severe acute respiratory syndrome coronavirus 2	Homo sapiens	ILLUMINA	2020-06-20	Australia	Oceania	30	2494.75	2434	0.973882	74600555
SRR12530779	PRJNA613958	AMPLICON	SAMN15919942	SRX9020510	hCoV-19/Australia/VIC3517/2020	NextSeq 500	PAIRED	PCR	VIRAL RNA	Severe acute respiratory syndrome coronavirus 2	Homo sapiens	ILLUMINA	2020-07-08	Australia	Oceania	50	1167.97	871	0.843996	34925879
SRR12530780	PRJNA613958	AMPLICON	SAMN15919941	SRX9020509	hCoV-19/Australia/VIC3516/2020	NextSeq 500	PAIRED	PCR	VIRAL RNA	Severe acute respiratory syndrome coronavirus 2	Homo sapiens	ILLUMINA	2020-07-08	Australia	Oceania	40	1732.9	1523	0.938033	51818856
SRR12530781	PRJNA613958	AMPLICON	SAMN15919940	SRX9020508	hCoV-19/Australia/VIC3514/2020	NextSeq 500	PAIRED	PCR	VIRAL RNA	Severe acute respiratory syndrome coronavirus 2	Homo sapiens	ILLUMINA	2020-07-06	Australia	Oceania	20	1231.26	1194	0.988229	36818437
SRR12530782	PRJNA613958	AMPLICON	SAMN15919939	SRX9020507	hCoV-19/Australia/VIC3513/2020	NextSeq 500	PAIRED	PCR	VIRAL RNA	Severe acute respiratory syndrome coronavirus 2	Homo sapiens	ILLUMINA	2020-07-06	Australia	Oceania	118	1011.79	563	0.753804	30255452
SRR12530783	PRJNA613958	AMPLICON	SAMN15919938	SRX9020506	hCoV-19/Australia/VIC3511/2020	NextSeq 500	PAIRED	PCR	VIRAL RNA	Severe acute respiratory syndrome coronavirus 2	Homo sapiens	ILLUMINA	2020-07-07	Australia	Oceania	40	1482.68	1380	0.952045	44336512
SRR12530784	PRJNA613958	AMPLICON	SAMN15919937	SRX9020505	hCoV-19/Australia/VIC3510/2020	NextSeq 500	PAIRED	PCR	VIRAL RNA	Severe acute respiratory syndrome coronavirus 2	Homo sapiens	ILLUMINA	2020-07-07	Australia	Oceania	54	1502.75	1279	0.915126	44936853
SRR12530785	PRJNA613958	AMPLICON	SAMN15919936	SRX9020504	hCoV-19/Australia/VIC3509/2020	NextSeq 500	PAIRED	PCR	VIRAL RNA	Severe acute respiratory syndrome coronavirus 2	Homo sapiens	ILLUMINA	2020-07-07	Australia	Oceania	23	1760.37	1684	0.988596	52640361
SRR12530786	PRJNA613958	AMPLICON	SAMN15919935	SRX9020503	hCoV-19/Australia/VIC3508/2020	NextSeq 500	PAIRED	PCR	VIRAL RNA	Severe acute respiratory syndrome coronavirus 2	Homo sapiens	ILLUMINA	2020-07-06	Australia	Oceania	21	1737.01	1693	0.988663	51941777
SRR12530787	PRJNA613958	AMPLICON	SAMN15919934	SRX9020502	hCoV-19/Australia/VIC3507/2020	NextSeq 500	PAIRED	PCR	VIRAL RNA	Severe acute respiratory syndrome coronavirus 2	Homo sapiens	ILLUMINA	2020-07-05	Australia	Oceania	20	1501.1	1457	0.987158	44887539
SRR12530788	PRJNA613958	AMPLICON	SAMN15919933	SRX9020501	hCoV-19/Australia/VIC3506/2020	NextSeq 500	PAIRED	PCR	VIRAL RNA	Severe acute respiratory syndrome coronavirus 2	Homo sapiens	ILLUMINA	2020-07-05	Australia	Oceania	20	1412.66	1354	0.988095	42242647
SRR12530789	PRJNA613958	AMPLICON	SAMN15919429	SRX9020500	hCoV-19/Australia/VIC2225/2020	NextSeq 550	PAIRED	PCR	VIRAL RNA	Severe acute respiratory syndrome coronavirus 2	Homo sapiens	ILLUMINA	2020-06-14	Australia	Oceania	452	2622.18	1743	0.901682	78411027
SRR12530790	PRJNA613958	AMPLICON	SAMN15919932	SRX9020499	hCoV-19/Australia/VIC3505/2020	NextSeq 500	PAIRED	PCR	VIRAL RNA	Severe acute respiratory syndrome coronavirus 2	Homo sapiens	ILLUMINA	2020-07-05	Australia	Oceania	18	1579.53	1529	0.98863	47232624
SRR12530791	PRJNA613958	AMPLICON	SAMN15919931	SRX9020498	hCoV-19/Australia/VIC3504/2020	NextSeq 500	PAIRED	PCR	VIRAL RNA	Severe acute respiratory syndrome coronavirus 2	Homo sapiens	ILLUMINA	2020-07-05	Australia	Oceania	17	1488.39	1396	0.988095	44507253
SRR12530792	PRJNA613958	AMPLICON	SAMN15919930	SRX9021007	hCoV-19/Australia/VIC3503/2020	NextSeq 500	PAIRED	PCR	VIRAL RNA	Severe acute respiratory syndrome coronavirus 2	Homo sapiens	ILLUMINA	2020-07-04	Australia	Oceania	79	948.491	218	0.652644	28362726
SRR12530793	PRJNA613958	AMPLICON	SAMN15919929	SRX9021006	hCoV-19/Australia/VIC3501/2020	NextSeq 500	PAIRED	PCR	VIRAL RNA	Severe acute respiratory syndrome coronavirus 2	Homo sapiens	ILLUMINA	2020-07-05	Australia	Oceania	20	1751.96	1693	0.98358	52388913
SRR12530794	PRJNA613958	AMPLICON	SAMN15919928	SRX9021005	hCoV-19/Australia/VIC3500/2020	NextSeq 500	PAIRED	PCR	VIRAL RNA	Severe acute respiratory syndrome coronavirus 2	Homo sapiens	ILLUMINA	2020-07-05	Australia	Oceania	27	1673.03	1595	0.972478	50028537
SRR12530795	PRJNA613958	AMPLICON	SAMN15919624	SRX9021004	hCoV-19/Australia/VIC2643/2020	NextSeq 550	PAIRED	PCR	VIRAL RNA	Severe acute respiratory syndrome coronavirus 2	Homo sapiens	ILLUMINA	2020-06-26	Australia	Oceania	18	5474.65	5818	0.988663	163708534
SRR12530796	PRJNA613958	AMPLICON	SAMN15919623	SRX9021003	hCoV-19/Australia/VIC2642/2020	NextSeq 550	PAIRED	PCR	VIRAL RNA	Severe acute respiratory syndrome coronavirus 2	Homo sapiens	ILLUMINA	2020-06-28	Australia	Oceania	22	4460.86	4585	0.983446	133393096
SRR12530797	PRJNA613958	AMPLICON	SAMN15919398	SRX9021002	hCoV-19/Australia/VIC1970/2020	Illumina iSeq 100	PAIRED	PCR	VIRAL RNA	Severe acute respiratory syndrome coronavirus 2	Homo sapiens	ILLUMINA	2020-05-27	Australia	Oceania	20	2488.33	2148	0.964886	74408477
SRR12530798	PRJNA613958	AMPLICON	SAMN15919622	SRX9021001	hCoV-19/Australia/VIC2641/2020	NextSeq 550	PAIRED	PCR	VIRAL RNA	Severe acute respiratory syndrome coronavirus 2	Homo sapiens	ILLUMINA	2020-06-29	Australia	Oceania	16	5470.99	5768	0.988663	163599147
SRR12530799	PRJNA613958	AMPLICON	SAMN15919621	SRX9021000	hCoV-19/Australia/VIC2640/2020	NextSeq 550	PAIRED	PCR	VIRAL RNA	Severe acute respiratory syndrome coronavirus 2	Homo sapiens	ILLUMINA	2020-06-28	Australia	Oceania	38	4440.31	4715	0.958332	132778586
SRR12530800	PRJNA613958	AMPLICON	SAMN15919620	SRX9020999	hCoV-19/Australia/VIC2639/2020	NextSeq 550	PAIRED	PCR	VIRAL RNA	Severe acute respiratory syndrome coronavirus 2	Homo sapiens	ILLUMINA	2020-06-28	Australia	Oceania	61	2819.69	2352	0.947263	84317313
SRR12530801	PRJNA613958	AMPLICON	SAMN15919619	SRX9020998	hCoV-19/Australia/VIC2638/2020	NextSeq 550	PAIRED	PCR	VIRAL RNA	Severe acute respiratory syndrome coronavirus 2	Homo sapiens	ILLUMINA	2020-06-28	Australia	Oceania	75	2817.24	1820	0.885396	84244044
SRR12530802	PRJNA613958	AMPLICON	SAMN15919618	SRX9020997	hCoV-19/Australia/VIC2637/2020	NextSeq 550	PAIRED	PCR	VIRAL RNA	Severe acute respiratory syndrome coronavirus 2	Homo sapiens	ILLUMINA	2020-06-28	Australia	Oceania	21	5236.13	5454	0.988663	156576139
SRR12530803	PRJNA613958	AMPLICON	SAMN15919617	SRX9020996	hCoV-19/Australia/VIC2636/2020	NextSeq 550	PAIRED	PCR	VIRAL RNA	Severe acute respiratory syndrome coronavirus 2	Homo sapiens	ILLUMINA	2020-06-28	Australia	Oceania	24	4971.89	5547	0.976892	148674464
SRR12530804	PRJNA613958	AMPLICON	SAMN15919616	SRX9020995	hCoV-19/Australia/VIC2635/2020	NextSeq 550	PAIRED	PCR	VIRAL RNA	Severe acute respiratory syndrome coronavirus 2	Homo sapiens	ILLUMINA	2020-06-29	Australia	Oceania	20	5635.18	5916	0.988663	168508769
SRR12530805	PRJNA613958	AMPLICON	SAMN15919615	SRX9020994	hCoV-19/Australia/VIC2634/2020	NextSeq 550	PAIRED	PCR	VIRAL RNA	Severe acute respiratory syndrome coronavirus 2	Homo sapiens	ILLUMINA	2020-07-01	Australia	Oceania	25	5460.93	5983	0.988663	163298339
SRR12530806	PRJNA613958	AMPLICON	SAMN15919614	SRX9020993	hCoV-19/Australia/VIC2633/2020	NextSeq 550	PAIRED	PCR	VIRAL RNA	Severe acute respiratory syndrome coronavirus 2	Homo sapiens	ILLUMINA	2020-06-30	Australia	Oceania	39	3940.86	3787	0.948901	117843471
SRR12530807	PRJNA613958	AMPLICON	SAMN15919613	SRX9020992	hCoV-19/Australia/VIC2632/2020	NextSeq 550	PAIRED	PCR	VIRAL RNA	Severe acute respiratory syndrome coronavirus 2	Homo sapiens	ILLUMINA	2020-06-30	Australia	Oceania	23	4956.64	5483	0.987092	148218520
SRR12530808	PRJNA613958	AMPLICON	SAMN15919397	SRX9020991	hCoV-19/Australia/VIC2007/2020	Illumina iSeq 100	PAIRED	PCR	VIRAL RNA	Severe acute respiratory syndrome coronavirus 2	Homo sapiens	ILLUMINA	2020-05-08	Australia	Oceania	15	1499.77	1390	0.986523	44847508
SRR12530809	PRJNA613958	AMPLICON	SAMN15919612	SRX9020990	hCoV-19/Australia/VIC2631/2020	NextSeq 550	PAIRED	PCR	VIRAL RNA	Severe acute respiratory syndrome coronavirus 2	Homo sapiens	ILLUMINA	2020-06-30	Australia	Oceania	22	5662.52	6060	0.988663	169326376
SRR12530810	PRJNA613958	AMPLICON	SAMN15919611	SRX9020989	hCoV-19/Australia/VIC2630/2020	NextSeq 550	PAIRED	PCR	VIRAL RNA	Severe acute respiratory syndrome coronavirus 2	Homo sapiens	ILLUMINA	2020-07-01	Australia	Oceania	23	4817.96	5232	0.977795	144071344
SRR12530811	PRJNA613958	AMPLICON	SAMN15919610	SRX9020988	hCoV-19/Australia/VIC2629/2020	NextSeq 550	PAIRED	PCR	VIRAL RNA	Severe acute respiratory syndrome coronavirus 2	Homo sapiens	ILLUMINA	2020-06-30	Australia	Oceania	19	5301.48	5610	0.988663	158530038
SRR12530812	PRJNA613958	AMPLICON	SAMN15919609	SRX9020987	hCoV-19/Australia/VIC2628/2020	NextSeq 550	PAIRED	PCR	VIRAL RNA	Severe acute respiratory syndrome coronavirus 2	Homo sapiens	ILLUMINA	2020-06-30	Australia	Oceania	22	5388	5741	0.988663	161117222
SRR12530813	PRJNA613958	AMPLICON	SAMN15919608	SRX9020986	hCoV-19/Australia/VIC2627/2020	NextSeq 550	PAIRED	PCR	VIRAL RNA	Severe acute respiratory syndrome coronavirus 2	Homo sapiens	ILLUMINA	2020-06-30	Australia	Oceania	34	4823.46	5238	0.970605	144235820
SRR12530814	PRJNA613958	AMPLICON	SAMN15919607	SRX9020985	hCoV-19/Australia/VIC2626/2020	NextSeq 550	PAIRED	PCR	VIRAL RNA	Severe acute respiratory syndrome coronavirus 2	Homo sapiens	ILLUMINA	2020-06-30	Australia	Oceania	21	5090.59	5426	0.988663	152223943
SRR12530815	PRJNA613958	AMPLICON	SAMN15919606	SRX9020984	hCoV-19/Australia/VIC2625/2020	NextSeq 550	PAIRED	PCR	VIRAL RNA	Severe acute respiratory syndrome coronavirus 2	Homo sapiens	ILLUMINA	2020-06-30	Australia	Oceania	20	5294.07	5534	0.988663	158308495
SRR12530816	PRJNA613958	AMPLICON	SAMN15919605	SRX9020983	hCoV-19/Australia/VIC2624/2020	NextSeq 550	PAIRED	PCR	VIRAL RNA	Severe acute respiratory syndrome coronavirus 2	Homo sapiens	ILLUMINA	2020-06-30	Australia	Oceania	20	5240.8	5748	0.988663	156715714
SRR12530817	PRJNA613958	AMPLICON	SAMN15919604	SRX9020982	hCoV-19/Australia/VIC2623/2020	NextSeq 550	PAIRED	PCR	VIRAL RNA	Severe acute respiratory syndrome coronavirus 2	Homo sapiens	ILLUMINA	2020-06-30	Australia	Oceania	23	5680.42	6070	0.988663	169861597
SRR12530818	PRJNA613958	AMPLICON	SAMN15919603	SRX9020981	hCoV-19/Australia/VIC2622/2020	NextSeq 550	PAIRED	PCR	VIRAL RNA	Severe acute respiratory syndrome coronavirus 2	Homo sapiens	ILLUMINA	2020-06-30	Australia	Oceania	52	4344.7	4561	0.950574	129919466
SRR12530819	PRJNA613958	AMPLICON	SAMN15920013	SRX9020980	hCoV-19/Australia/VIC3593/2020	NextSeq 500	PAIRED	PCR	VIRAL RNA	Severe acute respiratory syndrome coronavirus 2	Homo sapiens	ILLUMINA	2020-07-09	Australia	Oceania	20	960.764	930	0.987928	28729715
SRR12530820	PRJNA613958	AMPLICON	SAMN15919437	SRX9020979	hCoV-19/Australia/VIC2232/2020	NextSeq 550	PAIRED	PCR	VIRAL RNA	Severe acute respiratory syndrome coronavirus 2	Homo sapiens	ILLUMINA	2020-06-22	Australia	Oceania	15	6464.9	7208	0.989633	193319876
SRR12530821	PRJNA613958	AMPLICON	SAMN15920012	SRX9020978	hCoV-19/Australia/VIC3592/2020	NextSeq 500	PAIRED	PCR	VIRAL RNA	Severe acute respiratory syndrome coronavirus 2	Homo sapiens	ILLUMINA	2020-07-09	Australia	Oceania	20	895.838	854	0.980203	26788237
SRR12530822	PRJNA613958	AMPLICON	SAMN15920011	SRX9020977	hCoV-19/Australia/VIC3591/2020	NextSeq 500	PAIRED	PCR	VIRAL RNA	Severe acute respiratory syndrome coronavirus 2	Homo sapiens	ILLUMINA	2020-07-09	Australia	Oceania	49	864.316	679	0.846069	25845627
SRR12530823	PRJNA613958	AMPLICON	SAMN15920010	SRX9020976	hCoV-19/Australia/VIC3590/2020	NextSeq 500	PAIRED	PCR	VIRAL RNA	Severe acute respiratory syndrome coronavirus 2	Homo sapiens	ILLUMINA	2020-07-09	Australia	Oceania	23	1122.51	1092	0.987928	33566361
SRR12530824	PRJNA613958	AMPLICON	SAMN15920009	SRX9020975	hCoV-19/Australia/VIC3589/2020	NextSeq 500	PAIRED	PCR	VIRAL RNA	Severe acute respiratory syndrome coronavirus 2	Homo sapiens	ILLUMINA	2020-07-09	Australia	Oceania	19	1190.55	1164	0.988663	35600875
SRR12530825	PRJNA613958	AMPLICON	SAMN15920008	SRX9020974	hCoV-19/Australia/VIC3588/2020	NextSeq 500	PAIRED	PCR	VIRAL RNA	Severe acute respiratory syndrome coronavirus 2	Homo sapiens	ILLUMINA	2020-07-09	Australia	Oceania	20	854.386	825	0.967361	25548693
SRR12530826	PRJNA613958	AMPLICON	SAMN15920007	SRX9020973	hCoV-19/Australia/VIC3628/2020	NextSeq 500	PAIRED	PCR	VIRAL RNA	Severe acute respiratory syndrome coronavirus 2	Homo sapiens	ILLUMINA	2020-07-09	Australia	Oceania	20	1437.26	1410	0.98863	42978472
SRR12530827	PRJNA613958	AMPLICON	SAMN15920006	SRX9020972	hCoV-19/Australia/VIC3585/2020	NextSeq 500	PAIRED	PCR	VIRAL RNA	Severe acute respiratory syndrome coronavirus 2	Homo sapiens	ILLUMINA	2020-07-09	Australia	Oceania	50	1541.94	1433	0.938501	46108612
SRR12530828	PRJNA613958	AMPLICON	SAMN15920005	SRX9020971	hCoV-19/Australia/VIC3584/2020	NextSeq 500	PAIRED	PCR	VIRAL RNA	Severe acute respiratory syndrome coronavirus 2	Homo sapiens	ILLUMINA	2020-07-09	Australia	Oceania	43	1689.84	1441	0.90516	50531228
SRR12530829	PRJNA613958	AMPLICON	SAMN15920004	SRX9020970	hCoV-19/Australia/VIC3583/2020	NextSeq 500	PAIRED	PCR	VIRAL RNA	Severe acute respiratory syndrome coronavirus 2	Homo sapiens	ILLUMINA	2020-07-09	Australia	Oceania	18	1675.56	1610	0.988563	50104144
SRR12530830	PRJNA613958	AMPLICON	SAMN15920003	SRX9020969	hCoV-19/Australia/VIC3582/2020	NextSeq 500	PAIRED	PCR	VIRAL RNA	Severe acute respiratory syndrome coronavirus 2	Homo sapiens	ILLUMINA	NA	Australia	Oceania	53	1815.44	1662	0.945323	54286965
SRR12530831	PRJNA613958	AMPLICON	SAMN15919436	SRX9020968	hCoV-19/Australia/VIC2176/2020	Illumina iSeq 100	PAIRED	PCR	VIRAL RNA	Severe acute respiratory syndrome coronavirus 2	Homo sapiens	ILLUMINA	2020-06-21	Australia	Oceania	21	3517.07	3460	0.988663	105171056
SRR12530832	PRJNA613958	AMPLICON	SAMN15920002	SRX9020967	hCoV-19/Australia/VIC3581/2020	NextSeq 500	PAIRED	PCR	VIRAL RNA	Severe acute respiratory syndrome coronavirus 2	Homo sapiens	ILLUMINA	2020-07-09	Australia	Oceania	22	1955.43	1876	0.98853	58473306
SRR12530833	PRJNA613958	AMPLICON	SAMN15920001	SRX9020966	hCoV-19/Australia/VIC3580/2020	NextSeq 500	PAIRED	PCR	VIRAL RNA	Severe acute respiratory syndrome coronavirus 2	Homo sapiens	ILLUMINA	2020-07-08	Australia	Oceania	19	1637.84	1592	0.988663	48976418
SRR12530834	PRJNA613958	AMPLICON	SAMN15920000	SRX9020965	hCoV-19/Australia/VIC3578/2020	NextSeq 500	PAIRED	PCR	VIRAL RNA	Severe acute respiratory syndrome coronavirus 2	Homo sapiens	ILLUMINA	2020-07-08	Australia	Oceania	26	1494.77	1435	0.988663	44698218
SRR12530835	PRJNA613958	AMPLICON	SAMN15919999	SRX9020964	hCoV-19/Australia/VIC3577/2020	NextSeq 500	PAIRED	PCR	VIRAL RNA	Severe acute respiratory syndrome coronavirus 2	Homo sapiens	ILLUMINA	2020-07-08	Australia	Oceania	30	1248.93	1132	0.919941	37346856
SRR12530836	PRJNA613958	AMPLICON	SAMN15919998	SRX9020963	hCoV-19/Australia/VIC3576/2020	NextSeq 500	PAIRED	PCR	VIRAL RNA	Severe acute respiratory syndrome coronavirus 2	Homo sapiens	ILLUMINA	2020-07-08	Australia	Oceania	20	1586	1518	0.980671	47426050
SRR12530837	PRJNA613958	AMPLICON	SAMN15919997	SRX9020962	hCoV-19/Australia/VIC3575/2020	NextSeq 500	PAIRED	PCR	VIRAL RNA	Severe acute respiratory syndrome coronavirus 2	Homo sapiens	ILLUMINA	2020-07-08	Australia	Oceania	89	948.787	377	0.694211	28371569
SRR12530838	PRJNA613958	AMPLICON	SAMN15919996	SRX9020961	hCoV-19/Australia/VIC3574/2020	NextSeq 500	PAIRED	PCR	VIRAL RNA	Severe acute respiratory syndrome coronavirus 2	Homo sapiens	ILLUMINA	2020-07-08	Australia	Oceania	24	1585.83	1516	0.985821	47421053
SRR12530839	PRJNA613958	AMPLICON	SAMN15919995	SRX9020960	hCoV-19/Australia/VIC3573/2020	NextSeq 500	PAIRED	PCR	VIRAL RNA	Severe acute respiratory syndrome coronavirus 2	Homo sapiens	ILLUMINA	2020-07-07	Australia	Oceania	19	1853.55	1802	0.988563	55426631
SRR12530840	PRJNA613958	AMPLICON	SAMN15919994	SRX9020959	hCoV-19/Australia/VIC3572/2020	NextSeq 500	PAIRED	PCR	VIRAL RNA	Severe acute respiratory syndrome coronavirus 2	Homo sapiens	ILLUMINA	2020-07-08	Australia	Oceania	77	741.02	181	0.571381	22158732
SRR12530841	PRJNA613958	AMPLICON	SAMN15919993	SRX9020958	hCoV-19/Australia/VIC3571/2020	NextSeq 500	PAIRED	PCR	VIRAL RNA	Severe acute respiratory syndrome coronavirus 2	Homo sapiens	ILLUMINA	2020-07-08	Australia	Oceania	33	1269.74	1174	0.948634	37968895
SRR12530842	PRJNA613958	AMPLICON	SAMN15919435	SRX9020957	hCoV-19/Australia/VIC2231/2020	NextSeq 550	PAIRED	PCR	VIRAL RNA	Severe acute respiratory syndrome coronavirus 2	Homo sapiens	ILLUMINA	2020-06-21	Australia	Oceania	19	6381.34	6902	0.988663	190821238
SRR12530843	PRJNA613958	AMPLICON	SAMN15919711	SRX9020956	hCoV-19/Australia/VIC3024/2020	NextSeq 550	PAIRED	PCR	VIRAL RNA	Severe acute respiratory syndrome coronavirus 2	Homo sapiens	ILLUMINA	2020-06-30	Australia	Oceania	23	3500.72	3381	0.988663	104681968
SRR12530844	PRJNA613958	AMPLICON	SAMN15919710	SRX9020955	hCoV-19/Australia/VIC3023/2020	NextSeq 550	PAIRED	PCR	VIRAL RNA	Severe acute respiratory syndrome coronavirus 2	Homo sapiens	ILLUMINA	2020-07-01	Australia	Oceania	131	1183.97	880	0.847373	35404363
SRR12530845	PRJNA613958	AMPLICON	SAMN15919709	SRX9020954	hCoV-19/Australia/VIC3022/2020	NextSeq 550	PAIRED	PCR	VIRAL RNA	Severe acute respiratory syndrome coronavirus 2	Homo sapiens	ILLUMINA	2020-07-01	Australia	Oceania	21	2896.64	2727	0.98863	86618334
SRR12530846	PRJNA613958	AMPLICON	SAMN15919708	SRX9020953	hCoV-19/Australia/VIC3021/2020	NextSeq 550	PAIRED	PCR	VIRAL RNA	Severe acute respiratory syndrome coronavirus 2	Homo sapiens	ILLUMINA	2020-07-03	Australia	Oceania	27	3574.75	3541	0.988663	106895682
SRR12530847	PRJNA613958	AMPLICON	SAMN15919707	SRX9020952	hCoV-19/Australia/VIC3020/2020	NextSeq 550	PAIRED	PCR	VIRAL RNA	Severe acute respiratory syndrome coronavirus 2	Homo sapiens	ILLUMINA	2020-07-03	Australia	Oceania	100	3729.81	3343	0.918169	111532439
SRR12530848	PRJNA613958	AMPLICON	SAMN15919706	SRX9020951	hCoV-19/Australia/VIC3019/2020	NextSeq 550	PAIRED	PCR	VIRAL RNA	Severe acute respiratory syndrome coronavirus 2	Homo sapiens	ILLUMINA	2020-07-05	Australia	Oceania	45	2094.42	1513	0.899575	62629363
SRR12530849	PRJNA613958	AMPLICON	SAMN15919705	SRX9020950	hCoV-19/Australia/VIC3018/2020	NextSeq 550	PAIRED	PCR	VIRAL RNA	Severe acute respiratory syndrome coronavirus 2	Homo sapiens	ILLUMINA	2020-07-05	Australia	Oceania	32	3757.13	3709	0.959135	112349599
SRR12530850	PRJNA613958	AMPLICON	SAMN15919704	SRX9020949	hCoV-19/Australia/VIC3017/2020	NextSeq 550	PAIRED	PCR	VIRAL RNA	Severe acute respiratory syndrome coronavirus 2	Homo sapiens	ILLUMINA	2020-07-05	Australia	Oceania	25	3742.37	3709	0.981574	111908158
SRR12530851	PRJNA613958	AMPLICON	SAMN15919703	SRX9020948	hCoV-19/Australia/VIC3011/2020	NextSeq 550	PAIRED	PCR	VIRAL RNA	Severe acute respiratory syndrome coronavirus 2	Homo sapiens	ILLUMINA	2020-07-05	Australia	Oceania	426	3042.16	2076	0.875397	90969634
SRR12530852	PRJNA613958	AMPLICON	SAMN15919406	SRX9020947	hCoV-19/Australia/VIC2081/2020	NextSeq 500	PAIRED	PCR	VIRAL RNA	Severe acute respiratory syndrome coronavirus 2	Homo sapiens	ILLUMINA	2020-06-19	Australia	Oceania	18	4062.55	3939	0.988663	121482448
SRR12530853	PRJNA613958	AMPLICON	SAMN15919702	SRX9020946	hCoV-19/Australia/VIC3016/2020	NextSeq 550	PAIRED	PCR	VIRAL RNA	Severe acute respiratory syndrome coronavirus 2	Homo sapiens	ILLUMINA	2020-07-04	Australia	Oceania	18	3708.66	3657	0.988663	110900005
SRR12530854	PRJNA613958	AMPLICON	SAMN15919701	SRX9020945	hCoV-19/Australia/VIC3015/2020	NextSeq 550	PAIRED	PCR	VIRAL RNA	Severe acute respiratory syndrome coronavirus 2	Homo sapiens	ILLUMINA	2020-07-04	Australia	Oceania	26	3252.99	3166	0.988663	97274209
SRR12530855	PRJNA613958	AMPLICON	SAMN15919700	SRX9020944	hCoV-19/Australia/VIC3014/2020	NextSeq 550	PAIRED	PCR	VIRAL RNA	Severe acute respiratory syndrome coronavirus 2	Homo sapiens	ILLUMINA	2020-07-04	Australia	Oceania	24	3485.43	3362	0.98863	104224883
SRR12530856	PRJNA613958	AMPLICON	SAMN15919699	SRX9020943	hCoV-19/Australia/VIC3013/2020	NextSeq 550	PAIRED	PCR	VIRAL RNA	Severe acute respiratory syndrome coronavirus 2	Homo sapiens	ILLUMINA	2020-07-04	Australia	Oceania	24	2233.27	2097	0.966224	66781534
SRR12530857	PRJNA613958	AMPLICON	SAMN15919698	SRX9020942	hCoV-19/Australia/VIC2724/2020	NextSeq 550	PAIRED	PCR	VIRAL RNA	Severe acute respiratory syndrome coronavirus 2	Homo sapiens	ILLUMINA	2020-07-05	Australia	Oceania	17	5524.69	5836	0.988663	165204787
SRR12530858	PRJNA613958	AMPLICON	SAMN15919697	SRX9020941	hCoV-19/Australia/VIC2723/2020	NextSeq 550	PAIRED	PCR	VIRAL RNA	Severe acute respiratory syndrome coronavirus 2	Homo sapiens	ILLUMINA	2020-07-04	Australia	Oceania	22	5475.9	5725	0.988663	163745824
SRR12530859	PRJNA613958	AMPLICON	SAMN15919696	SRX9020940	hCoV-19/Australia/VIC2722/2020	NextSeq 550	PAIRED	PCR	VIRAL RNA	Severe acute respiratory syndrome coronavirus 2	Homo sapiens	ILLUMINA	2020-07-04	Australia	Oceania	101	3309.03	2497	0.906565	98949899
SRR12530860	PRJNA613958	AMPLICON	SAMN15919695	SRX9020939	hCoV-19/Australia/VIC2721/2020	NextSeq 550	PAIRED	PCR	VIRAL RNA	Severe acute respiratory syndrome coronavirus 2	Homo sapiens	ILLUMINA	2020-07-04	Australia	Oceania	25	5541.79	5894	0.988663	165716036
SRR12530861	PRJNA613958	AMPLICON	SAMN15919694	SRX9020938	hCoV-19/Australia/VIC2720/2020	NextSeq 550	PAIRED	PCR	VIRAL RNA	Severe acute respiratory syndrome coronavirus 2	Homo sapiens	ILLUMINA	2020-07-04	Australia	Oceania	86	4202.88	4293	0.956426	125678730
SRR12530862	PRJNA613958	AMPLICON	SAMN15919693	SRX9020937	hCoV-19/Australia/VIC2719/2020	NextSeq 550	PAIRED	PCR	VIRAL RNA	Severe acute respiratory syndrome coronavirus 2	Homo sapiens	ILLUMINA	2020-07-04	Australia	Oceania	19	5181.74	5451	0.988663	154949464
SRR12530863	PRJNA613958	AMPLICON	SAMN15919405	SRX9020936	hCoV-19/Australia/VIC2148/2020	NextSeq 500	PAIRED	PCR	VIRAL RNA	Severe acute respiratory syndrome coronavirus 2	Homo sapiens	ILLUMINA	2020-06-20	Australia	Oceania	91	2688.18	1607	0.914323	80384535
SRR12530864	PRJNA613958	AMPLICON	SAMN15919692	SRX9020935	hCoV-19/Australia/VIC2718/2020	NextSeq 550	PAIRED	PCR	VIRAL RNA	Severe acute respiratory syndrome coronavirus 2	Homo sapiens	ILLUMINA	2020-07-04	Australia	Oceania	21	5378.62	5978	0.988663	160836806
SRR12530865	PRJNA613958	AMPLICON	SAMN15919691	SRX9020934	hCoV-19/Australia/VIC2717/2020	NextSeq 550	PAIRED	PCR	VIRAL RNA	Severe acute respiratory syndrome coronavirus 2	Homo sapiens	ILLUMINA	2020-07-04	Australia	Oceania	68	3882.04	3533	0.922215	116084599
SRR12530866	PRJNA613958	AMPLICON	SAMN15919690	SRX9020933	hCoV-19/Australia/VIC2716/2020	NextSeq 550	PAIRED	PCR	VIRAL RNA	Severe acute respiratory syndrome coronavirus 2	Homo sapiens	ILLUMINA	2020-07-04	Australia	Oceania	18	5564.96	5964	0.988663	166409000
SRR12530867	PRJNA613958	AMPLICON	SAMN15919409	SRX9020932	hCoV-19/Australia/VIC2145/2020	NextSeq 500	PAIRED	PCR	VIRAL RNA	Severe acute respiratory syndrome coronavirus 2	Homo sapiens	ILLUMINA	2020-06-20	Australia	Oceania	390	1418.76	1219	0.923386	42425311
SRR12530868	PRJNA613958	AMPLICON	SAMN15919732	SRX9020931	hCoV-19/Australia/VIC3045/2020	NextSeq 550	PAIRED	PCR	VIRAL RNA	Severe acute respiratory syndrome coronavirus 2	Homo sapiens	ILLUMINA	2020-07-05	Australia	Oceania	21	3778.38	3827	0.978999	112984982
SRR12530869	PRJNA613958	AMPLICON	SAMN15919731	SRX9020930	hCoV-19/Australia/VIC3044/2020	NextSeq 550	PAIRED	PCR	VIRAL RNA	Severe acute respiratory syndrome coronavirus 2	Homo sapiens	ILLUMINA	2020-07-05	Australia	Oceania	29	3220.07	3098	0.978865	96289798
SRR12530870	PRJNA613958	AMPLICON	SAMN15919730	SRX9020929	hCoV-19/Australia/VIC3043/2020	NextSeq 550	PAIRED	PCR	VIRAL RNA	Severe acute respiratory syndrome coronavirus 2	Homo sapiens	ILLUMINA	2020-07-05	Australia	Oceania	22	3748.07	3706	0.988028	112078554
SRR12530871	PRJNA613958	AMPLICON	SAMN15919729	SRX9020928	hCoV-19/Australia/VIC3012/2020	NextSeq 550	PAIRED	PCR	VIRAL RNA	Severe acute respiratory syndrome coronavirus 2	Homo sapiens	ILLUMINA	2020-07-05	Australia	Oceania	137	2698.4	1686	0.869545	80690216
SRR12530872	PRJNA613958	AMPLICON	SAMN15919728	SRX9020927	hCoV-19/Australia/VIC3042/2020	NextSeq 550	PAIRED	PCR	VIRAL RNA	Severe acute respiratory syndrome coronavirus 2	Homo sapiens	ILLUMINA	2020-07-05	Australia	Oceania	39	2666.38	2507	0.96706	79732734
SRR12530873	PRJNA613958	AMPLICON	SAMN15919727	SRX9020926	hCoV-19/Australia/VIC3041/2020	NextSeq 550	PAIRED	PCR	VIRAL RNA	Severe acute respiratory syndrome coronavirus 2	Homo sapiens	ILLUMINA	2020-07-05	Australia	Oceania	24	3432.87	3256	0.969033	102653037
SRR12530874	PRJNA613958	AMPLICON	SAMN15919726	SRX9020925	hCoV-19/Australia/VIC3040/2020	NextSeq 550	PAIRED	PCR	VIRAL RNA	Severe acute respiratory syndrome coronavirus 2	Homo sapiens	ILLUMINA	2020-07-05	Australia	Oceania	22	3849.34	3834	0.988663	115106718
SRR12530875	PRJNA613958	AMPLICON	SAMN15919725	SRX9020924	hCoV-19/Australia/VIC3039/2020	NextSeq 550	PAIRED	PCR	VIRAL RNA	Severe acute respiratory syndrome coronavirus 2	Homo sapiens	ILLUMINA	2020-07-03	Australia	Oceania	21	3493.32	3400	0.988663	104460892
SRR12530876	PRJNA613958	AMPLICON	SAMN15919724	SRX9020923	hCoV-19/Australia/VIC3038/2020	NextSeq 550	PAIRED	PCR	VIRAL RNA	Severe acute respiratory syndrome coronavirus 2	Homo sapiens	ILLUMINA	2020-07-03	Australia	Oceania	80	2382.52	1465	0.860315	71244373
SRR12530877	PRJNA613958	AMPLICON	SAMN15919723	SRX9020922	hCoV-19/Australia/VIC3037/2020	NextSeq 550	PAIRED	PCR	VIRAL RNA	Severe acute respiratory syndrome coronavirus 2	Homo sapiens	ILLUMINA	2020-07-03	Australia	Oceania	28	3741.89	3649	0.988663	111893724
SRR12530878	PRJNA613958	AMPLICON	SAMN15919408	SRX9020921	hCoV-19/Australia/VIC2083/2020	NextSeq 500	PAIRED	PCR	VIRAL RNA	Severe acute respiratory syndrome coronavirus 2	Homo sapiens	ILLUMINA	2020-06-20	Australia	Oceania	22	3174.6	3083	0.988663	94930208
SRR12530879	PRJNA613958	AMPLICON	SAMN15919722	SRX9020920	hCoV-19/Australia/VIC3036/2020	NextSeq 550	PAIRED	PCR	VIRAL RNA	Severe acute respiratory syndrome coronavirus 2	Homo sapiens	ILLUMINA	2020-06-28	Australia	Oceania	18	4108.95	4055	0.988663	122869988
SRR12530880	PRJNA613958	AMPLICON	SAMN15919721	SRX9020919	hCoV-19/Australia/VIC3035/2020	NextSeq 550	PAIRED	PCR	VIRAL RNA	Severe acute respiratory syndrome coronavirus 2	Homo sapiens	ILLUMINA	2020-07-02	Australia	Oceania	24	3421.45	3380	0.988663	102311747
SRR12530881	PRJNA613958	AMPLICON	SAMN15919720	SRX9020918	hCoV-19/Australia/VIC3033/2020	NextSeq 550	PAIRED	PCR	VIRAL RNA	Severe acute respiratory syndrome coronavirus 2	Homo sapiens	ILLUMINA	2020-07-01	Australia	Oceania	25	3403.76	3282	0.988663	101782668
SRR12530882	PRJNA613958	AMPLICON	SAMN15919719	SRX9020917	hCoV-19/Australia/VIC3032/2020	NextSeq 550	PAIRED	PCR	VIRAL RNA	Severe acute respiratory syndrome coronavirus 2	Homo sapiens	ILLUMINA	2020-07-01	Australia	Oceania	41	1964.44	1860	0.941009	58742749
SRR12530883	PRJNA613958	AMPLICON	SAMN15919718	SRX9020916	hCoV-19/Australia/VIC3031/2020	NextSeq 550	PAIRED	PCR	VIRAL RNA	Severe acute respiratory syndrome coronavirus 2	Homo sapiens	ILLUMINA	2020-07-01	Australia	Oceania	18	3521.17	3449	0.988663	105293530
SRR12530884	PRJNA613958	AMPLICON	SAMN15919717	SRX9020915	hCoV-19/Australia/VIC3030/2020	NextSeq 550	PAIRED	PCR	VIRAL RNA	Severe acute respiratory syndrome coronavirus 2	Homo sapiens	ILLUMINA	2020-07-01	Australia	Oceania	17	3040.13	2920	0.988061	90908893
SRR12530885	PRJNA613958	AMPLICON	SAMN15919716	SRX9020914	hCoV-19/Australia/VIC3029/2020	NextSeq 550	PAIRED	PCR	VIRAL RNA	Severe acute respiratory syndrome coronavirus 2	Homo sapiens	ILLUMINA	2020-07-01	Australia	Oceania	21	3621.6	3554	0.988663	108296716
SRR12530886	PRJNA613958	AMPLICON	SAMN15919715	SRX9020913	hCoV-19/Australia/VIC3028/2020	NextSeq 550	PAIRED	PCR	VIRAL RNA	Severe acute respiratory syndrome coronavirus 2	Homo sapiens	ILLUMINA	2020-07-01	Australia	Oceania	28	3461.23	3430	0.988663	103501155
SRR12530887	PRJNA613958	AMPLICON	SAMN15919714	SRX9020912	hCoV-19/Australia/VIC3027/2020	NextSeq 550	PAIRED	PCR	VIRAL RNA	Severe acute respiratory syndrome coronavirus 2	Homo sapiens	ILLUMINA	2020-07-01	Australia	Oceania	23	3555.22	3486	0.988663	106311796
SRR12530888	PRJNA613958	AMPLICON	SAMN15919713	SRX9020911	hCoV-19/Australia/VIC3026/2020	NextSeq 550	PAIRED	PCR	VIRAL RNA	Severe acute respiratory syndrome coronavirus 2	Homo sapiens	ILLUMINA	2020-06-29	Australia	Oceania	28	3305.02	3241	0.986456	98830062
SRR12530889	PRJNA613958	AMPLICON	SAMN15919407	SRX9020910	hCoV-19/Australia/VIC2082/2020	NextSeq 500	PAIRED	PCR	VIRAL RNA	Severe acute respiratory syndrome coronavirus 2	Homo sapiens	ILLUMINA	2020-06-21	Australia	Oceania	24	4057.45	4057	0.98766	121330046
SRR12530890	PRJNA613958	AMPLICON	SAMN15919712	SRX9020909	hCoV-19/Australia/VIC3025/2020	NextSeq 550	PAIRED	PCR	VIRAL RNA	Severe acute respiratory syndrome coronavirus 2	Homo sapiens	ILLUMINA	2020-07-01	Australia	Oceania	22	3127.42	2993	0.988663	93519336
SRR12530891	PRJNA613958	AMPLICON	SAMN15920294	SRX9020908	hCoV-19/Australia/VIC5632/2020	NextSeq 550	PAIRED	PCR	VIRAL RNA	Severe acute respiratory syndrome coronavirus 2	Homo sapiens	ILLUMINA	2020-07-16	Australia	Oceania	25	3054.66	2684	0.978932	91343517
SRR12530892	PRJNA613958	AMPLICON	SAMN15920293	SRX9020907	hCoV-19/Australia/VIC5944/2020	NextSeq 500	PAIRED	PCR	VIRAL RNA	Severe acute respiratory syndrome coronavirus 2	Homo sapiens	ILLUMINA	2020-07-16	Australia	Oceania	18	2904.21	2720	0.993145	86844487
SRR12530893	PRJNA613958	AMPLICON	SAMN15919465	SRX9020906	hCoV-19/Australia/VIC2338/2020	NextSeq 550	PAIRED	PCR	VIRAL RNA	Severe acute respiratory syndrome coronavirus 2	Homo sapiens	ILLUMINA	2020-06-24	Australia	Oceania	28	4354.24	4356	0.988663	130204705
SRR12530894	PRJNA613958	AMPLICON	SAMN15920292	SRX9020905	hCoV-19/Australia/VIC5631/2020	NextSeq 550	PAIRED	PCR	VIRAL RNA	Severe acute respiratory syndrome coronavirus 2	Homo sapiens	ILLUMINA	2020-07-16	Australia	Oceania	36	2951.71	2162	0.928435	88264904
SRR12530895	PRJNA613958	AMPLICON	SAMN15920291	SRX9020904	hCoV-19/Australia/VIC5630/2020	NextSeq 550	PAIRED	PCR	VIRAL RNA	Severe acute respiratory syndrome coronavirus 2	Homo sapiens	ILLUMINA	2020-07-16	Australia	Oceania	223	2081.91	852	0.75561	62255393
SRR12530896	PRJNA613958	AMPLICON	SAMN15920290	SRX9020903	hCoV-19/Australia/VIC5629/2020	NextSeq 550	PAIRED	PCR	VIRAL RNA	Severe acute respiratory syndrome coronavirus 2	Homo sapiens	ILLUMINA	2020-07-16	Australia	Oceania	44	2420.36	2072	0.917734	72375970
SRR12530897	PRJNA613958	AMPLICON	SAMN15920289	SRX9020902	hCoV-19/Australia/VIC5628/2020	NextSeq 550	PAIRED	PCR	VIRAL RNA	Severe acute respiratory syndrome coronavirus 2	Homo sapiens	ILLUMINA	2020-07-16	Australia	Oceania	22	2758.3	2472	0.986356	82481363
SRR12530898	PRJNA613958	AMPLICON	SAMN15920288	SRX9020901	hCoV-19/Australia/VIC5627/2020	NextSeq 550	PAIRED	PCR	VIRAL RNA	Severe acute respiratory syndrome coronavirus 2	Homo sapiens	ILLUMINA	2020-07-16	Australia	Oceania	118	580.597	90	0.487075	17361599
SRR12530899	PRJNA613958	AMPLICON	SAMN15920287	SRX9020900	hCoV-19/Australia/VIC5624/2020	NextSeq 550	PAIRED	PCR	VIRAL RNA	Severe acute respiratory syndrome coronavirus 2	Homo sapiens	ILLUMINA	2020-07-16	Australia	Oceania	24	2804.95	2551	0.987727	83876326
SRR12530900	PRJNA613958	AMPLICON	SAMN15920286	SRX9020899	hCoV-19/Australia/VIC5623/2020	NextSeq 550	PAIRED	PCR	VIRAL RNA	Severe acute respiratory syndrome coronavirus 2	Homo sapiens	ILLUMINA	2020-07-16	Australia	Oceania	79	1853.53	1018	0.802896	55426204
SRR12530901	PRJNA613958	AMPLICON	SAMN15920285	SRX9020898	hCoV-19/Australia/VIC5622/2020	NextSeq 550	PAIRED	PCR	VIRAL RNA	Severe acute respiratory syndrome coronavirus 2	Homo sapiens	ILLUMINA	2020-07-16	Australia	Oceania	19	3144.54	2875	0.987158	94031277
SRR12530902	PRJNA613958	AMPLICON	SAMN15920284	SRX9020897	hCoV-19/Australia/VIC5621/2020	NextSeq 550	PAIRED	PCR	VIRAL RNA	Severe acute respiratory syndrome coronavirus 2	Homo sapiens	ILLUMINA	2020-07-16	Australia	Oceania	22	2580.31	2340	0.935993	77159119
SRR12530903	PRJNA613958	AMPLICON	SAMN15920283	SRX9020896	hCoV-19/Australia/VIC5620/2020	NextSeq 550	PAIRED	PCR	VIRAL RNA	Severe acute respiratory syndrome coronavirus 2	Homo sapiens	ILLUMINA	2020-07-16	Australia	Oceania	32	2283.8	1213	0.975053	68292543
SRR12530904	PRJNA613958	AMPLICON	SAMN15919464	SRX9020895	hCoV-19/Australia/VIC2337/2020	NextSeq 550	PAIRED	PCR	VIRAL RNA	Severe acute respiratory syndrome coronavirus 2	Homo sapiens	ILLUMINA	2020-06-24	Australia	Oceania	37	4315.17	4392	0.986724	129036480
SRR12530905	PRJNA613958	AMPLICON	SAMN15920282	SRX9020894	hCoV-19/Australia/VIC5619/2020	NextSeq 550	PAIRED	PCR	VIRAL RNA	Severe acute respiratory syndrome coronavirus 2	Homo sapiens	ILLUMINA	2020-07-16	Australia	Oceania	17	3099.56	2844	0.988797	92686021
SRR12530906	PRJNA613958	AMPLICON	SAMN15920281	SRX9020893	hCoV-19/Australia/VIC5618/2020	NextSeq 550	PAIRED	PCR	VIRAL RNA	Severe acute respiratory syndrome coronavirus 2	Homo sapiens	ILLUMINA	2020-07-16	Australia	Oceania	46	900.82	228	0.618065	26937208
SRR12530907	PRJNA613958	AMPLICON	SAMN15920280	SRX9020892	hCoV-19/Australia/VIC5616/2020	NextSeq 550	PAIRED	PCR	VIRAL RNA	Severe acute respiratory syndrome coronavirus 2	Homo sapiens	ILLUMINA	2020-07-16	Australia	Oceania	34	2665.93	2238	0.910979	79719293
SRR12530908	PRJNA613958	AMPLICON	SAMN15920279	SRX9020891	hCoV-19/Australia/VIC5615/2020	NextSeq 550	PAIRED	PCR	VIRAL RNA	Severe acute respiratory syndrome coronavirus 2	Homo sapiens	ILLUMINA	2020-07-15	Australia	Oceania	93	1599.81	956	0.822259	47839042
SRR12530909	PRJNA613958	AMPLICON	SAMN15920278	SRX9020890	hCoV-19/Australia/VIC5614/2020	NextSeq 550	PAIRED	PCR	VIRAL RNA	Severe acute respiratory syndrome coronavirus 2	Homo sapiens	ILLUMINA	2020-07-16	Australia	Oceania	21	2355.49	2171	0.966893	70436083
SRR12530910	PRJNA613958	AMPLICON	SAMN15920277	SRX9020889	hCoV-19/Australia/VIC5613/2020	NextSeq 550	PAIRED	PCR	VIRAL RNA	Severe acute respiratory syndrome coronavirus 2	Homo sapiens	ILLUMINA	2020-07-16	Australia	Oceania	30	988.87	393	0.9278	29570187
SRR12530911	PRJNA613958	AMPLICON	SAMN15920276	SRX9020888	hCoV-19/Australia/VIC5612/2020	NextSeq 550	PAIRED	PCR	VIRAL RNA	Severe acute respiratory syndrome coronavirus 2	Homo sapiens	ILLUMINA	2020-07-16	Australia	Oceania	65	845.609	329	0.64736	25286238
SRR12530912	PRJNA613958	AMPLICON	SAMN15920275	SRX9020887	hCoV-19/Australia/VIC5611/2020	NextSeq 550	PAIRED	PCR	VIRAL RNA	Severe acute respiratory syndrome coronavirus 2	Homo sapiens	ILLUMINA	2020-07-16	Australia	Oceania	20	2568.75	2445	0.988496	76813248
SRR12530913	PRJNA613958	AMPLICON	SAMN15920274	SRX9020886	hCoV-19/Australia/VIC5610/2020	NextSeq 550	PAIRED	PCR	VIRAL RNA	Severe acute respiratory syndrome coronavirus 2	Homo sapiens	ILLUMINA	2020-07-16	Australia	Oceania	46	2197.61	1637	0.861385	65715011
SRR12530914	PRJNA613958	AMPLICON	SAMN15920273	SRX9020885	hCoV-19/Australia/VIC5609/2020	NextSeq 550	PAIRED	PCR	VIRAL RNA	Severe acute respiratory syndrome coronavirus 2	Homo sapiens	ILLUMINA	2020-07-16	Australia	Oceania	25	2530.05	1673	0.973581	75656175
SRR12530915	PRJNA613958	AMPLICON	SAMN15920252	SRX9020884	hCoV-19/Australia/VIC5459/2020	NextSeq 500	PAIRED	PCR	VIRAL RNA	Severe acute respiratory syndrome coronavirus 2	Homo sapiens	ILLUMINA	2020-07-16	Australia	Oceania	54	3399.16	3111	0.976792	101645052
SRR12530916	PRJNA613958	AMPLICON	SAMN15920251	SRX9020883	hCoV-19/Australia/VIC5458/2020	NextSeq 500	PAIRED	PCR	VIRAL RNA	Severe acute respiratory syndrome coronavirus 2	Homo sapiens	ILLUMINA	2020-07-16	Australia	Oceania	42	2978.41	2107	0.936929	89063332
SRR12530917	PRJNA613958	AMPLICON	SAMN15920250	SRX9020882	hCoV-19/Australia/VIC5457/2020	NextSeq 500	PAIRED	PCR	VIRAL RNA	Severe acute respiratory syndrome coronavirus 2	Homo sapiens	ILLUMINA	2020-07-15	Australia	Oceania	54	2867.94	2709	0.978196	85760115
SRR12530918	PRJNA613958	AMPLICON	SAMN15920249	SRX9020881	hCoV-19/Australia/VIC5456/2020	NextSeq 500	PAIRED	PCR	VIRAL RNA	Severe acute respiratory syndrome coronavirus 2	Homo sapiens	ILLUMINA	2020-07-15	Australia	Oceania	21	2999.33	2774	0.989667	89688983
SRR12530919	PRJNA613958	AMPLICON	SAMN15920248	SRX9020880	hCoV-19/Australia/VIC5455/2020	NextSeq 500	PAIRED	PCR	VIRAL RNA	Severe acute respiratory syndrome coronavirus 2	Homo sapiens	ILLUMINA	2020-07-15	Australia	Oceania	28	3079.07	2929	0.954787	92073450
SRR12530920	PRJNA613958	AMPLICON	SAMN15920247	SRX9020879	hCoV-19/Australia/VIC5454/2020	NextSeq 500	PAIRED	PCR	VIRAL RNA	Severe acute respiratory syndrome coronavirus 2	Homo sapiens	ILLUMINA	2020-07-15	Australia	Oceania	28	3418.21	3157	0.984149	102214594
SRR12530921	PRJNA613958	AMPLICON	SAMN15920246	SRX9020878	hCoV-19/Australia/VIC5453/2020	NextSeq 500	PAIRED	PCR	VIRAL RNA	Severe acute respiratory syndrome coronavirus 2	Homo sapiens	ILLUMINA	2020-07-15	Australia	Oceania	166	3239.17	3075	0.995051	96860787
SRR12530922	PRJNA613958	AMPLICON	SAMN15920245	SRX9020877	hCoV-19/Australia/VIC5452/2020	NextSeq 500	PAIRED	PCR	VIRAL RNA	Severe acute respiratory syndrome coronavirus 2	Homo sapiens	ILLUMINA	2020-07-15	Australia	Oceania	34	3432.75	3282	0.990269	102649527
SRR12530923	PRJNA613958	AMPLICON	SAMN15920244	SRX9020876	hCoV-19/Australia/VIC5451/2020	NextSeq 500	PAIRED	PCR	VIRAL RNA	Severe acute respiratory syndrome coronavirus 2	Homo sapiens	ILLUMINA	2020-07-16	Australia	Oceania	237	2601.73	1883	0.864228	77799600
SRR12530924	PRJNA613958	AMPLICON	SAMN15920243	SRX9020875	hCoV-19/Australia/VIC5450/2020	NextSeq 500	PAIRED	PCR	VIRAL RNA	Severe acute respiratory syndrome coronavirus 2	Homo sapiens	ILLUMINA	2020-07-16	Australia	Oceania	79	1343.36	440	0.718022	40170415
SRR12530925	PRJNA613958	AMPLICON	SAMN15919460	SRX9020874	hCoV-19/Australia/VIC2173/2020	Illumina iSeq 100	PAIRED	PCR	VIRAL RNA	Severe acute respiratory syndrome coronavirus 2	Homo sapiens	ILLUMINA	2020-06-24	Australia	Oceania	15	4851.99	4939	0.988663	145088920
SRR12530926	PRJNA613958	AMPLICON	SAMN15920242	SRX9020873	hCoV-19/Australia/VIC5449/2020	NextSeq 500	PAIRED	PCR	VIRAL RNA	Severe acute respiratory syndrome coronavirus 2	Homo sapiens	ILLUMINA	2020-07-16	Australia	Oceania	144	3007.56	2460	0.894893	89935099
SRR12530927	PRJNA613958	AMPLICON	SAMN15920241	SRX9020872	hCoV-19/Australia/VIC5448/2020	NextSeq 500	PAIRED	PCR	VIRAL RNA	Severe acute respiratory syndrome coronavirus 2	Homo sapiens	ILLUMINA	2020-07-15	Australia	Oceania	38	3437.84	3199	0.989031	102801664
SRR12530928	PRJNA613958	AMPLICON	SAMN15920240	SRX9020871	hCoV-19/Australia/VIC5447/2020	NextSeq 500	PAIRED	PCR	VIRAL RNA	Severe acute respiratory syndrome coronavirus 2	Homo sapiens	ILLUMINA	2020-07-15	Australia	Oceania	27	3396.96	3235	0.972912	101579315
SRR12530929	PRJNA613958	AMPLICON	SAMN15920239	SRX9020870	hCoV-19/Australia/VIC5446/2020	NextSeq 500	PAIRED	PCR	VIRAL RNA	Severe acute respiratory syndrome coronavirus 2	Homo sapiens	ILLUMINA	2020-07-15	Australia	Oceania	24	3459.07	3343	0.992676	103436491
SRR12530930	PRJNA613958	AMPLICON	SAMN15920238	SRX9020869	hCoV-19/Australia/VIC5445/2020	NextSeq 500	PAIRED	PCR	VIRAL RNA	Severe acute respiratory syndrome coronavirus 2	Homo sapiens	ILLUMINA	2020-07-15	Australia	Oceania	28	3196.88	2922	0.990135	95596203
SRR12530931	PRJNA613958	AMPLICON	SAMN15920237	SRX9020868	hCoV-19/Australia/VIC5444/2020	NextSeq 500	PAIRED	PCR	VIRAL RNA	Severe acute respiratory syndrome coronavirus 2	Homo sapiens	ILLUMINA	2020-07-15	Australia	Oceania	24	3213.37	2796	0.964853	96089359
SRR12530932	PRJNA613958	AMPLICON	SAMN15920236	SRX9020867	hCoV-19/Australia/VIC5443/2020	NextSeq 500	PAIRED	PCR	VIRAL RNA	Severe acute respiratory syndrome coronavirus 2	Homo sapiens	ILLUMINA	2020-07-15	Australia	Oceania	33	3479.35	3359	0.983045	104042869
SRR12530933	PRJNA613958	AMPLICON	SAMN15920235	SRX9020866	hCoV-19/Australia/VIC5442/2020	NextSeq 500	PAIRED	PCR	VIRAL RNA	Severe acute respiratory syndrome coronavirus 2	Homo sapiens	ILLUMINA	2020-07-15	Australia	Oceania	27	3585.55	3408	0.988931	107218817
SRR12530934	PRJNA613958	AMPLICON	SAMN15920234	SRX9020865	hCoV-19/Australia/VIC5441/2020	NextSeq 500	PAIRED	PCR	VIRAL RNA	Severe acute respiratory syndrome coronavirus 2	Homo sapiens	ILLUMINA	2020-07-15	Australia	Oceania	49	3316	3062	0.970137	99158244
SRR12530935	PRJNA613958	AMPLICON	SAMN15920233	SRX9020864	hCoV-19/Australia/VIC5440/2020	NextSeq 500	PAIRED	PCR	VIRAL RNA	Severe acute respiratory syndrome coronavirus 2	Homo sapiens	ILLUMINA	2020-07-15	Australia	Oceania	190	1331.15	785	0.802863	39805435
SRR12530936	PRJNA613958	AMPLICON	SAMN15919459	SRX9020863	hCoV-19/Australia/VIC2172/2020	Illumina iSeq 100	PAIRED	PCR	VIRAL RNA	Severe acute respiratory syndrome coronavirus 2	Homo sapiens	ILLUMINA	2020-06-24	Australia	Oceania	28	2064.33	854	0.6907	61729549
SRR12530937	PRJNA613958	AMPLICON	SAMN15920232	SRX9020862	hCoV-19/Australia/VIC5439/2020	NextSeq 500	PAIRED	PCR	VIRAL RNA	Severe acute respiratory syndrome coronavirus 2	Homo sapiens	ILLUMINA	2020-07-15	Australia	Oceania	20	3196.85	3014	0.988295	95595459
SRR12530938	PRJNA613958	AMPLICON	SAMN15920231	SRX9020861	hCoV-19/Australia/VIC5438/2020	NextSeq 500	PAIRED	PCR	VIRAL RNA	Severe acute respiratory syndrome coronavirus 2	Homo sapiens	ILLUMINA	2020-07-15	Australia	Oceania	19	3454.29	3253	0.988663	103293511
SRR12530939	PRJNA613958	AMPLICON	SAMN15919971	SRX9020860	hCoV-19/Australia/VIC3549/2020	NextSeq 500	PAIRED	PCR	VIRAL RNA	Severe acute respiratory syndrome coronavirus 2	Homo sapiens	ILLUMINA	2020-07-06	Australia	Oceania	47	854.571	613	0.806842	25554222
SRR12530940	PRJNA613958	AMPLICON	SAMN15919970	SRX9020859	hCoV-19/Australia/VIC3548/2020	NextSeq 500	PAIRED	PCR	VIRAL RNA	Severe acute respiratory syndrome coronavirus 2	Homo sapiens	ILLUMINA	2020-07-06	Australia	Oceania	46	1792.33	1567	0.926027	53596045
SRR12530941	PRJNA613958	AMPLICON	SAMN15919969	SRX9020858	hCoV-19/Australia/VIC3547/2020	NextSeq 500	PAIRED	PCR	VIRAL RNA	Severe acute respiratory syndrome coronavirus 2	Homo sapiens	ILLUMINA	2020-07-07	Australia	Oceania	61	830.768	622	0.82791	24842451
SRR12530942	PRJNA613958	AMPLICON	SAMN15919968	SRX9020857	hCoV-19/Australia/VIC3546/2020	NextSeq 500	PAIRED	PCR	VIRAL RNA	Severe acute respiratory syndrome coronavirus 2	Homo sapiens	ILLUMINA	2020-07-07	Australia	Oceania	26	1236.98	1203	0.986858	36989426
SRR12530943	PRJNA613958	AMPLICON	SAMN15919967	SRX9020856	hCoV-19/Australia/VIC3545/2020	NextSeq 500	PAIRED	PCR	VIRAL RNA	Severe acute respiratory syndrome coronavirus 2	Homo sapiens	ILLUMINA	2020-07-06	Australia	Oceania	22	1353.73	1323	0.988295	40480697
SRR12530944	PRJNA613958	AMPLICON	SAMN15919966	SRX9020855	hCoV-19/Australia/VIC3544/2020	NextSeq 500	PAIRED	PCR	VIRAL RNA	Severe acute respiratory syndrome coronavirus 2	Homo sapiens	ILLUMINA	2020-07-08	Australia	Oceania	19	1464.37	1433	0.988496	43789156
SRR12530945	PRJNA613958	AMPLICON	SAMN15919965	SRX9020854	hCoV-19/Australia/VIC3543/2020	NextSeq 500	PAIRED	PCR	VIRAL RNA	Severe acute respiratory syndrome coronavirus 2	Homo sapiens	ILLUMINA	2020-07-07	Australia	Oceania	20	1400.03	1362	0.988295	41865148
SRR12530946	PRJNA613958	AMPLICON	SAMN15919964	SRX9020853	hCoV-19/Australia/VIC3542/2020	NextSeq 500	PAIRED	PCR	VIRAL RNA	Severe acute respiratory syndrome coronavirus 2	Homo sapiens	ILLUMINA	2020-06-26	Australia	Oceania	42	1596.6	1391	0.908571	47743198
SRR12530947	PRJNA613958	AMPLICON	SAMN15919963	SRX9020852	hCoV-19/Australia/VIC3541/2020	NextSeq 500	PAIRED	PCR	VIRAL RNA	Severe acute respiratory syndrome coronavirus 2	Homo sapiens	ILLUMINA	2020-07-09	Australia	Oceania	22	1718.36	1639	0.988663	51383996
SRR12530948	PRJNA613958	AMPLICON	SAMN15919432	SRX9020851	hCoV-19/Australia/VIC2228/2020	NextSeq 550	PAIRED	PCR	VIRAL RNA	Severe acute respiratory syndrome coronavirus 2	Homo sapiens	ILLUMINA	2020-06-21	Australia	Oceania	138	3901.36	3749	0.927499	116662258
SRR12530949	PRJNA613958	AMPLICON	SAMN15919962	SRX9020850	hCoV-19/Australia/VIC3540/2020	NextSeq 500	PAIRED	PCR	VIRAL RNA	Severe acute respiratory syndrome coronavirus 2	Homo sapiens	ILLUMINA	2020-07-08	Australia	Oceania	68	1492.31	1186	0.900813	44624586
SRR12530950	PRJNA613958	AMPLICON	SAMN15919961	SRX9020849	hCoV-19/Australia/VIC3539/2020	NextSeq 500	PAIRED	PCR	VIRAL RNA	Severe acute respiratory syndrome coronavirus 2	Homo sapiens	ILLUMINA	2020-07-08	Australia	Oceania	115	648.743	283	0.678193	19399367
SRR12530951	PRJNA613958	AMPLICON	SAMN15919960	SRX9020848	hCoV-19/Australia/VIC3538/2020	NextSeq 500	PAIRED	PCR	VIRAL RNA	Severe acute respiratory syndrome coronavirus 2	Homo sapiens	ILLUMINA	2020-07-08	Australia	Oceania	57	1047.08	824	0.859914	31310724
SRR12530952	PRJNA613958	AMPLICON	SAMN15919959	SRX9020847	hCoV-19/Australia/VIC3537/2020	NextSeq 500	PAIRED	PCR	VIRAL RNA	Severe acute respiratory syndrome coronavirus 2	Homo sapiens	ILLUMINA	2020-07-08	Australia	Oceania	459	795.963	382	0.744641	23801670
SRR12530953	PRJNA613958	AMPLICON	SAMN15919958	SRX9020846	hCoV-19/Australia/VIC3536/2020	NextSeq 500	PAIRED	PCR	VIRAL RNA	Severe acute respiratory syndrome coronavirus 2	Homo sapiens	ILLUMINA	2020-07-08	Australia	Oceania	52	1079.77	626	0.808782	32288431
SRR12530954	PRJNA613958	AMPLICON	SAMN15919957	SRX9020845	hCoV-19/Australia/VIC3535/2020	NextSeq 500	PAIRED	PCR	VIRAL RNA	Severe acute respiratory syndrome coronavirus 2	Homo sapiens	ILLUMINA	2020-07-08	Australia	Oceania	20	1544.76	1515	0.98863	46192964
SRR12530955	PRJNA613958	AMPLICON	SAMN15919956	SRX9020844	hCoV-19/Australia/VIC3534/2020	NextSeq 500	PAIRED	PCR	VIRAL RNA	Severe acute respiratory syndrome coronavirus 2	Homo sapiens	ILLUMINA	2020-07-08	Australia	Oceania	22	1599.3	1537	0.988095	47823823
SRR12530956	PRJNA613958	AMPLICON	SAMN15919955	SRX9020843	hCoV-19/Australia/VIC3533/2020	NextSeq 500	PAIRED	PCR	VIRAL RNA	Severe acute respiratory syndrome coronavirus 2	Homo sapiens	ILLUMINA	2020-07-04	Australia	Oceania	22	1603.47	1537	0.988229	47948567
SRR12530957	PRJNA613958	AMPLICON	SAMN15919954	SRX9020842	hCoV-19/Australia/VIC3532/2020	NextSeq 500	PAIRED	PCR	VIRAL RNA	Severe acute respiratory syndrome coronavirus 2	Homo sapiens	ILLUMINA	2020-07-07	Australia	Oceania	20	1603.22	1549	0.988095	47941233
SRR12530958	PRJNA613958	AMPLICON	SAMN15919953	SRX9020841	hCoV-19/Australia/VIC3531/2020	NextSeq 500	PAIRED	PCR	VIRAL RNA	Severe acute respiratory syndrome coronavirus 2	Homo sapiens	ILLUMINA	2020-07-07	Australia	Oceania	41	1460.04	1412	0.988195	43659643
SRR12530959	PRJNA613958	AMPLICON	SAMN15919431	SRX9020840	hCoV-19/Australia/VIC2227/2020	NextSeq 550	PAIRED	PCR	VIRAL RNA	Severe acute respiratory syndrome coronavirus 2	Homo sapiens	ILLUMINA	2020-06-21	Australia	Oceania	24	5307.38	5674	0.988663	158706707
SRR12530960	PRJNA613958	AMPLICON	SAMN15919952	SRX9020839	hCoV-19/Australia/VIC3530/2020	NextSeq 500	PAIRED	PCR	VIRAL RNA	Severe acute respiratory syndrome coronavirus 2	Homo sapiens	ILLUMINA	2020-07-07	Australia	Oceania	23	1507.24	1454	0.988663	45070952
SRR12530961	PRJNA613958	AMPLICON	SAMN15919951	SRX9020838	hCoV-19/Australia/VIC3529/2020	NextSeq 500	PAIRED	PCR	VIRAL RNA	Severe acute respiratory syndrome coronavirus 2	Homo sapiens	ILLUMINA	2020-06-26	Australia	Oceania	21	1486.68	1440	0.987259	44456144
SRR12530962	PRJNA613958	AMPLICON	SAMN15919950	SRX9020837	hCoV-19/Australia/VIC3528/2020	NextSeq 500	PAIRED	PCR	VIRAL RNA	Severe acute respiratory syndrome coronavirus 2	Homo sapiens	ILLUMINA	2020-07-09	Australia	Oceania	24	1643.92	1593	0.988663	49158227
SRR12530963	PRJNA613958	AMPLICON	SAMN15920230	SRX9020836	hCoV-19/Australia/VIC5437/2020	NextSeq 500	PAIRED	PCR	VIRAL RNA	Severe acute respiratory syndrome coronavirus 2	Homo sapiens	ILLUMINA	2020-07-15	Australia	Oceania	29	2978.54	2839	0.980571	89067328
SRR12530964	PRJNA613958	AMPLICON	SAMN15920229	SRX9020835	hCoV-19/Australia/VIC5436/2020	NextSeq 500	PAIRED	PCR	VIRAL RNA	Severe acute respiratory syndrome coronavirus 2	Homo sapiens	ILLUMINA	2020-07-15	Australia	Oceania	199	1385.48	774	0.802294	41429882
SRR12530965	PRJNA613958	AMPLICON	SAMN15920228	SRX9020834	hCoV-19/Australia/VIC5435/2020	NextSeq 500	PAIRED	PCR	VIRAL RNA	Severe acute respiratory syndrome coronavirus 2	Homo sapiens	ILLUMINA	2020-07-15	Australia	Oceania	21	3517.75	3327	0.992476	105191380
SRR12530966	PRJNA613958	AMPLICON	SAMN15920227	SRX9020833	hCoV-19/Australia/VIC5434/2020	NextSeq 500	PAIRED	PCR	VIRAL RNA	Severe acute respiratory syndrome coronavirus 2	Homo sapiens	ILLUMINA	2020-07-15	Australia	Oceania	19	3722.9	3555	0.991238	111325828
SRR12530967	PRJNA613958	AMPLICON	SAMN15920226	SRX9020832	hCoV-19/Australia/VIC5433/2020	NextSeq 500	PAIRED	PCR	VIRAL RNA	Severe acute respiratory syndrome coronavirus 2	Homo sapiens	ILLUMINA	2020-07-15	Australia	Oceania	20	3490.54	3264	0.992576	104377618
SRR12530968	PRJNA613958	AMPLICON	SAMN15920225	SRX9020831	hCoV-19/Australia/VIC5432/2020	NextSeq 500	PAIRED	PCR	VIRAL RNA	Severe acute respiratory syndrome coronavirus 2	Homo sapiens	ILLUMINA	2020-07-15	Australia	Oceania	21	3463.06	3211	0.99271	103555843
SRR12530969	PRJNA613958	AMPLICON	SAMN15920224	SRX9020830	hCoV-19/Australia/VIC5431/2020	NextSeq 500	PAIRED	PCR	VIRAL RNA	Severe acute respiratory syndrome coronavirus 2	Homo sapiens	ILLUMINA	2020-07-15	Australia	Oceania	58	1100.87	360	0.652644	32919291
SRR12530970	PRJNA613958	AMPLICON	SAMN15920223	SRX9020829	hCoV-19/Australia/VIC4966/2020	NextSeq 500	PAIRED	PCR	VIRAL RNA	Severe acute respiratory syndrome coronavirus 2	Homo sapiens	ILLUMINA	NA	Australia	Oceania	17	5491.47	5788	0.995954	164211415
SRR12530971	PRJNA613958	AMPLICON	SAMN15919458	SRX9020828	hCoV-19/Australia/VIC2258/2020	NextSeq 550	PAIRED	PCR	VIRAL RNA	Severe acute respiratory syndrome coronavirus 2	Homo sapiens	ILLUMINA	2020-06-24	Australia	Oceania	91	1554.01	942	0.864662	46469582
SRR12530972	PRJNA613958	AMPLICON	SAMN15920222	SRX9020827	hCoV-19/Australia/VIC4965/2020	NextSeq 500	PAIRED	PCR	VIRAL RNA	Severe acute respiratory syndrome coronavirus 2	Homo sapiens	ILLUMINA	NA	Australia	Oceania	16	5515.16	5828	0.995954	164919882
SRR12530973	PRJNA613958	AMPLICON	SAMN15920221	SRX9020826	hCoV-19/Australia/VIC4954/2020	NextSeq 500	PAIRED	PCR	VIRAL RNA	Severe acute respiratory syndrome coronavirus 2	Homo sapiens	ILLUMINA	2020-07-14	Australia	Oceania	21	4818.91	4787	0.995352	144099834
SRR12530974	PRJNA613958	AMPLICON	SAMN15920220	SRX9020825	hCoV-19/Australia/VIC4953/2020	NextSeq 500	PAIRED	PCR	VIRAL RNA	Severe acute respiratory syndrome coronavirus 2	Homo sapiens	ILLUMINA	2020-07-14	Australia	Oceania	18	4895.56	4989	0.988028	146392002
SRR12530975	PRJNA613958	AMPLICON	SAMN15920219	SRX9020824	hCoV-19/Australia/VIC4952/2020	NextSeq 500	PAIRED	PCR	VIRAL RNA	Severe acute respiratory syndrome coronavirus 2	Homo sapiens	ILLUMINA	2020-07-14	Australia	Oceania	83	3126.32	1968	0.79477	93486425
SRR12530976	PRJNA613958	AMPLICON	SAMN15920218	SRX9020823	hCoV-19/Australia/VIC4950/2020	NextSeq 500	PAIRED	PCR	VIRAL RNA	Severe acute respiratory syndrome coronavirus 2	Homo sapiens	ILLUMINA	2020-06-24	Australia	Oceania	22	4823.61	5192	0.967629	144240529
SRR12530977	PRJNA613958	AMPLICON	SAMN15920217	SRX9020822	hCoV-19/Australia/VIC4949/2020	NextSeq 500	PAIRED	PCR	VIRAL RNA	Severe acute respiratory syndrome coronavirus 2	Homo sapiens	ILLUMINA	2020-06-24	Australia	Oceania	17	5119.27	5325	0.995352	153081653
SRR12530978	PRJNA613958	AMPLICON	SAMN15920216	SRX9020821	hCoV-19/Australia/VIC4948/2020	NextSeq 500	PAIRED	PCR	VIRAL RNA	Severe acute respiratory syndrome coronavirus 2	Homo sapiens	ILLUMINA	2020-07-15	Australia	Oceania	31	4342.84	4579	0.958666	129863930
SRR12530979	PRJNA613958	AMPLICON	SAMN15920215	SRX9020820	hCoV-19/Australia/VIC4947/2020	NextSeq 500	PAIRED	PCR	VIRAL RNA	Severe acute respiratory syndrome coronavirus 2	Homo sapiens	ILLUMINA	2020-07-15	Australia	Oceania	28	4761.69	5296	0.977996	142388857
SRR12530980	PRJNA613958	AMPLICON	SAMN15920214	SRX9020819	hCoV-19/Australia/VIC4946/2020	NextSeq 500	PAIRED	PCR	VIRAL RNA	Severe acute respiratory syndrome coronavirus 2	Homo sapiens	ILLUMINA	2020-07-15	Australia	Oceania	18	5048.09	5167	0.995954	150952983
SRR12530981	PRJNA613958	AMPLICON	SAMN15920213	SRX9020818	hCoV-19/Australia/VIC4945/2020	NextSeq 500	PAIRED	PCR	VIRAL RNA	Severe acute respiratory syndrome coronavirus 2	Homo sapiens	ILLUMINA	2020-07-14	Australia	Oceania	18	4844.75	4943	0.988362	144872429
SRR12530982	PRJNA613958	AMPLICON	SAMN15919457	SRX9020817	hCoV-19/Australia/VIC2257/2020	NextSeq 550	PAIRED	PCR	VIRAL RNA	Severe acute respiratory syndrome coronavirus 2	Homo sapiens	ILLUMINA	2020-06-24	Australia	Oceania	28	2926.64	2631	0.965856	87515282
SRR12530983	PRJNA613958	AMPLICON	SAMN15920212	SRX9020816	hCoV-19/Australia/VIC4944/2020	NextSeq 500	PAIRED	PCR	VIRAL RNA	Severe acute respiratory syndrome coronavirus 2	Homo sapiens	ILLUMINA	2020-07-14	Australia	Oceania	186	2796.45	2111	0.891984	83622177
SRR12530984	PRJNA613958	AMPLICON	SAMN15920211	SRX9020815	hCoV-19/Australia/VIC4958/2020	NextSeq 500	PAIRED	PCR	VIRAL RNA	Severe acute respiratory syndrome coronavirus 2	Homo sapiens	ILLUMINA	2020-07-14	Australia	Oceania	21	5060.69	5106	0.995954	151329885
SRR12530985	PRJNA613958	AMPLICON	SAMN15920210	SRX9020814	hCoV-19/Australia/VIC4943/2020	NextSeq 500	PAIRED	PCR	VIRAL RNA	Severe acute respiratory syndrome coronavirus 2	Homo sapiens	ILLUMINA	2020-07-14	Australia	Oceania	23	4478.52	4573	0.987894	133921268
SRR12530986	PRJNA613958	AMPLICON	SAMN15920209	SRX9020813	hCoV-19/Australia/VIC4942/2020	NextSeq 500	PAIRED	PCR	VIRAL RNA	Severe acute respiratory syndrome coronavirus 2	Homo sapiens	ILLUMINA	2020-07-15	Australia	Oceania	65	3899.62	3647	0.94335	116610294
SRR12530987	PRJNA613958	AMPLICON	SAMN15919581	SRX9020812	hCoV-19/Australia/VIC2412/2020	NextSeq 550	PAIRED	PCR	VIRAL RNA	Severe acute respiratory syndrome coronavirus 2	Homo sapiens	ILLUMINA	2020-06-20	Australia	Oceania	18	5389.04	5695	0.988663	161148459
SRR12530988	PRJNA613958	AMPLICON	SAMN15919580	SRX9020811	hCoV-19/Australia/VIC2411/2020	NextSeq 550	PAIRED	PCR	VIRAL RNA	Severe acute respiratory syndrome coronavirus 2	Homo sapiens	ILLUMINA	2020-06-24	Australia	Oceania	19	4535.85	4751	0.987861	135635499
SRR12530989	PRJNA613958	AMPLICON	SAMN15919579	SRX9020810	hCoV-19/Australia/VIC2410/2020	NextSeq 550	PAIRED	PCR	VIRAL RNA	Severe acute respiratory syndrome coronavirus 2	Homo sapiens	ILLUMINA	2020-06-24	Australia	Oceania	25	5075.88	5419	0.988663	151784047
SRR12530990	PRJNA613958	AMPLICON	SAMN15919578	SRX9020809	hCoV-19/Australia/VIC2409/2020	NextSeq 550	PAIRED	PCR	VIRAL RNA	Severe acute respiratory syndrome coronavirus 2	Homo sapiens	ILLUMINA	2020-06-24	Australia	Oceania	18	5208.85	5492	0.988663	155760119
SRR12530991	PRJNA613958	AMPLICON	SAMN15919577	SRX9020808	hCoV-19/Australia/VIC2433/2020	NextSeq 550	PAIRED	PCR	VIRAL RNA	Severe acute respiratory syndrome coronavirus 2	Homo sapiens	ILLUMINA	2020-06-28	Australia	Oceania	21	3374	3164	0.988095	100892855
SRR12530992	PRJNA613958	AMPLICON	SAMN15919576	SRX9020807	hCoV-19/Australia/VIC2432/2020	NextSeq 550	PAIRED	PCR	VIRAL RNA	Severe acute respiratory syndrome coronavirus 2	Homo sapiens	ILLUMINA	2020-06-27	Australia	Oceania	18	4405.81	4415	0.988663	131746822
SRR12530993	PRJNA613958	AMPLICON	SAMN15919575	SRX9020806	hCoV-19/Australia/VIC2431/2020	NextSeq 550	PAIRED	PCR	VIRAL RNA	Severe acute respiratory syndrome coronavirus 2	Homo sapiens	ILLUMINA	2020-06-28	Australia	Oceania	20	4327.49	4392	0.987861	129405006
SRR12530994	PRJNA613958	AMPLICON	SAMN15919574	SRX9020805	hCoV-19/Australia/VIC2430/2020	NextSeq 550	PAIRED	PCR	VIRAL RNA	Severe acute respiratory syndrome coronavirus 2	Homo sapiens	ILLUMINA	2020-06-28	Australia	Oceania	25	4709.16	4762	0.988663	140818089
SRR12530995	PRJNA613958	AMPLICON	SAMN15919573	SRX9020804	hCoV-19/Australia/VIC2429/2020	NextSeq 550	PAIRED	PCR	VIRAL RNA	Severe acute respiratory syndrome coronavirus 2	Homo sapiens	ILLUMINA	2020-06-28	Australia	Oceania	90	3040.15	2214	0.891549	90909672
SRR12530996	PRJNA613958	AMPLICON	SAMN15919393	SRX9020803	hCoV-19/Australia/VIC1993/2020	Illumina iSeq 100	PAIRED	PCR	VIRAL RNA	Severe acute respiratory syndrome coronavirus 2	Homo sapiens	ILLUMINA	2020-03-26	Australia	Oceania	126	814.809	606	0.822359	24365239
SRR12530997	PRJNA613958	AMPLICON	SAMN15919375	SRX9020802	hCoV-19/Australia/VIC1386/2020	NextSeq 550	PAIRED	PCR	VIRAL RNA	Severe acute respiratory syndrome coronavirus 2	Homo sapiens	ILLUMINA	2020-04-14	Australia	Oceania	172	4960.04	5866	0.955456	148320170
SRR12530998	PRJNA613958	AMPLICON	SAMN15919572	SRX9020801	hCoV-19/Australia/VIC2428/2020	NextSeq 550	PAIRED	PCR	VIRAL RNA	Severe acute respiratory syndrome coronavirus 2	Homo sapiens	ILLUMINA	2020-06-27	Australia	Oceania	37	1555.06	718	0.762332	46501090
SRR12530999	PRJNA613958	AMPLICON	SAMN15919571	SRX9020800	hCoV-19/Australia/VIC2427/2020	NextSeq 550	PAIRED	PCR	VIRAL RNA	Severe acute respiratory syndrome coronavirus 2	Homo sapiens	ILLUMINA	2020-06-27	Australia	Oceania	22	3834.23	3751	0.962311	114654899
SRR12531000	PRJNA613958	AMPLICON	SAMN15919570	SRX9020799	hCoV-19/Australia/VIC2426/2020	NextSeq 550	PAIRED	PCR	VIRAL RNA	Severe acute respiratory syndrome coronavirus 2	Homo sapiens	ILLUMINA	2020-06-27	Australia	Oceania	18	2905.02	2739	0.97619	86868760
SRR12531001	PRJNA613958	AMPLICON	SAMN15919569	SRX9020798	hCoV-19/Australia/VIC2425/2020	NextSeq 550	PAIRED	PCR	VIRAL RNA	Severe acute respiratory syndrome coronavirus 2	Homo sapiens	ILLUMINA	2020-06-27	Australia	Oceania	18	4331.5	4374	0.988663	129524769
SRR12531002	PRJNA613958	AMPLICON	SAMN15919568	SRX9020797	hCoV-19/Australia/VIC2424/2020	NextSeq 550	PAIRED	PCR	VIRAL RNA	Severe acute respiratory syndrome coronavirus 2	Homo sapiens	ILLUMINA	2020-06-27	Australia	Oceania	305	3800.26	3465	0.919306	113639075
SRR12531003	PRJNA613958	AMPLICON	SAMN15919567	SRX9020796	hCoV-19/Australia/VIC2423/2020	NextSeq 550	PAIRED	PCR	VIRAL RNA	Severe acute respiratory syndrome coronavirus 2	Homo sapiens	ILLUMINA	2020-06-27	Australia	Oceania	21	4029.9	4082	0.985018	120506180
SRR12531004	PRJNA613958	AMPLICON	SAMN15919566	SRX9020795	hCoV-19/Australia/VIC2422/2020	NextSeq 550	PAIRED	PCR	VIRAL RNA	Severe acute respiratory syndrome coronavirus 2	Homo sapiens	ILLUMINA	2020-06-27	Australia	Oceania	15	4764.62	4804	0.988663	142476362
SRR12531005	PRJNA613958	AMPLICON	SAMN15919565	SRX9020794	hCoV-19/Australia/VIC2421/2020	NextSeq 550	PAIRED	PCR	VIRAL RNA	Severe acute respiratory syndrome coronavirus 2	Homo sapiens	ILLUMINA	2020-06-27	Australia	Oceania	56	3932.91	3834	0.956894	117605721
SRR12531006	PRJNA613958	AMPLICON	SAMN15919564	SRX9020793	hCoV-19/Australia/VIC2420/2020	NextSeq 550	PAIRED	PCR	VIRAL RNA	Severe acute respiratory syndrome coronavirus 2	Homo sapiens	ILLUMINA	2020-06-26	Australia	Oceania	19	4453.95	4520	0.988663	133186591
SRR12531007	PRJNA613958	AMPLICON	SAMN15919563	SRX9020792	hCoV-19/Australia/VIC2489/2020	NextSeq 550	PAIRED	PCR	VIRAL RNA	Severe acute respiratory syndrome coronavirus 2	Homo sapiens	ILLUMINA	2020-06-28	Australia	Oceania	33	3987.31	3934	0.970605	119232540
SRR12531008	PRJNA613958	AMPLICON	SAMN15919392	SRX9020791	hCoV-19/Australia/VIC1992/2020	Illumina iSeq 100	PAIRED	PCR	VIRAL RNA	Severe acute respiratory syndrome coronavirus 2	Homo sapiens	ILLUMINA	2020-03-26	Australia	Oceania	11	1361.38	1241	0.980169	40709203
SRR12531009	PRJNA613958	AMPLICON	SAMN15919562	SRX9020790	hCoV-19/Australia/VIC2484/2020	NextSeq 550	PAIRED	PCR	VIRAL RNA	Severe acute respiratory syndrome coronavirus 2	Homo sapiens	ILLUMINA	2020-06-28	Australia	Oceania	69	3163.37	2933	0.958031	94594149
SRR12531010	PRJNA613958	AMPLICON	SAMN15919561	SRX9020789	hCoV-19/Australia/VIC2483/2020	NextSeq 550	PAIRED	PCR	VIRAL RNA	Severe acute respiratory syndrome coronavirus 2	Homo sapiens	ILLUMINA	2020-06-28	Australia	Oceania	20	4358.79	4306	0.988663	130340966
SRR12531011	PRJNA613958	AMPLICON	SAMN15920208	SRX9020788	hCoV-19/Australia/VIC4941/2020	NextSeq 500	PAIRED	PCR	VIRAL RNA	Severe acute respiratory syndrome coronavirus 2	Homo sapiens	ILLUMINA	2020-07-15	Australia	Oceania	125	3972.97	3905	0.969869	118803685
SRR12531012	PRJNA613958	AMPLICON	SAMN15920207	SRX9020787	hCoV-19/Australia/VIC4940/2020	NextSeq 500	PAIRED	PCR	VIRAL RNA	Severe acute respiratory syndrome coronavirus 2	Homo sapiens	ILLUMINA	2020-07-14	Australia	Oceania	19	4554.2	4459	0.99271	136184206
SRR12531013	PRJNA613958	AMPLICON	SAMN15920206	SRX9020786	hCoV-19/Australia/VIC4939/2020	NextSeq 500	PAIRED	PCR	VIRAL RNA	Severe acute respiratory syndrome coronavirus 2	Homo sapiens	ILLUMINA	2020-07-14	Australia	Oceania	22	4429.34	4442	0.985854	132450474
SRR12531014	PRJNA613958	AMPLICON	SAMN15920205	SRX9020785	hCoV-19/Australia/VIC4938/2020	NextSeq 500	PAIRED	PCR	VIRAL RNA	Severe acute respiratory syndrome coronavirus 2	Homo sapiens	ILLUMINA	2020-07-14	Australia	Oceania	19	4612.71	4681	0.983982	137933994
SRR12531015	PRJNA613958	AMPLICON	SAMN15920204	SRX9020784	hCoV-19/Australia/VIC4937/2020	NextSeq 500	PAIRED	PCR	VIRAL RNA	Severe acute respiratory syndrome coronavirus 2	Homo sapiens	ILLUMINA	2020-07-13	Australia	Oceania	17	4602.96	4537	0.988663	137642250
SRR12531016	PRJNA613958	AMPLICON	SAMN15920203	SRX9020783	hCoV-19/Australia/VIC4936/2020	NextSeq 500	PAIRED	PCR	VIRAL RNA	Severe acute respiratory syndrome coronavirus 2	Homo sapiens	ILLUMINA	2020-07-14	Australia	Oceania	19	4741.15	4705	0.994582	141774657
SRR12531017	PRJNA613958	AMPLICON	SAMN15919456	SRX9020782	hCoV-19/Australia/VIC2256/2020	NextSeq 550	PAIRED	PCR	VIRAL RNA	Severe acute respiratory syndrome coronavirus 2	Homo sapiens	ILLUMINA	2020-06-23	Australia	Oceania	24	3148.14	3073	0.987593	94138832
SRR12531018	PRJNA613958	AMPLICON	SAMN15920202	SRX9020781	hCoV-19/Australia/VIC4935/2020	NextSeq 500	PAIRED	PCR	VIRAL RNA	Severe acute respiratory syndrome coronavirus 2	Homo sapiens	ILLUMINA	2020-07-14	Australia	Oceania	24	4636.76	4723	0.986289	138652913
SRR12531019	PRJNA613958	AMPLICON	SAMN15920201	SRX9020780	hCoV-19/Australia/VIC4934/2020	NextSeq 500	PAIRED	PCR	VIRAL RNA	Severe acute respiratory syndrome coronavirus 2	Homo sapiens	ILLUMINA	2020-07-14	Australia	Oceania	15	4760.81	4817	0.991874	142362470
SRR12531020	PRJNA613958	AMPLICON	SAMN15920200	SRX9020779	hCoV-19/Australia/VIC4933/2020	NextSeq 500	PAIRED	PCR	VIRAL RNA	Severe acute respiratory syndrome coronavirus 2	Homo sapiens	ILLUMINA	2020-07-14	Australia	Oceania	35	3448.39	3051	0.92576	103117327
SRR12531021	PRJNA613958	AMPLICON	SAMN15920199	SRX9020778	hCoV-19/Australia/VIC4932/2020	NextSeq 500	PAIRED	PCR	VIRAL RNA	Severe acute respiratory syndrome coronavirus 2	Homo sapiens	ILLUMINA	2020-07-13	Australia	Oceania	18	4355.97	4224	0.988964	130256537
SRR12531022	PRJNA613958	AMPLICON	SAMN15920198	SRX9020777	hCoV-19/Australia/VIC4931/2020	NextSeq 500	PAIRED	PCR	VIRAL RNA	Severe acute respiratory syndrome coronavirus 2	Homo sapiens	ILLUMINA	2020-07-14	Australia	Oceania	19	4424.63	4431	0.991506	132309696
SRR12531023	PRJNA613958	AMPLICON	SAMN15920197	SRX9020776	hCoV-19/Australia/VIC4930/2020	NextSeq 500	PAIRED	PCR	VIRAL RNA	Severe acute respiratory syndrome coronavirus 2	Homo sapiens	ILLUMINA	2020-07-14	Australia	Oceania	16	4624.43	4563	0.994081	138284286
SRR12531024	PRJNA613958	AMPLICON	SAMN15920196	SRX9020775	hCoV-19/Australia/VIC4929/2020	NextSeq 500	PAIRED	PCR	VIRAL RNA	Severe acute respiratory syndrome coronavirus 2	Homo sapiens	ILLUMINA	2020-07-14	Australia	Oceania	17	4656.25	4553	0.988663	139235707
SRR12531025	PRJNA613958	AMPLICON	SAMN15920195	SRX9020774	hCoV-19/Australia/VIC4928/2020	NextSeq 500	PAIRED	PCR	VIRAL RNA	Severe acute respiratory syndrome coronavirus 2	Homo sapiens	ILLUMINA	2020-07-14	Australia	Oceania	33	4048.76	3981	0.984048	121069955
SRR12531026	PRJNA613958	AMPLICON	SAMN15920194	SRX9020773	hCoV-19/Australia/VIC4927/2020	NextSeq 500	PAIRED	PCR	VIRAL RNA	Severe acute respiratory syndrome coronavirus 2	Homo sapiens	ILLUMINA	2020-07-14	Australia	Oceania	81	1929.25	1277	0.833395	57690493
SRR12531027	PRJNA613958	AMPLICON	SAMN15920193	SRX9020772	hCoV-19/Australia/VIC4926/2020	NextSeq 500	PAIRED	PCR	VIRAL RNA	Severe acute respiratory syndrome coronavirus 2	Homo sapiens	ILLUMINA	2020-07-14	Australia	Oceania	24	4752.13	4767	0.987426	142102925
SRR12531028	PRJNA613958	AMPLICON	SAMN15919455	SRX9020771	hCoV-19/Australia/VIC2255/2020	NextSeq 550	PAIRED	PCR	VIRAL RNA	Severe acute respiratory syndrome coronavirus 2	Homo sapiens	ILLUMINA	2020-06-23	Australia	Oceania	35	3240.08	3041	0.9587	96888022
SRR12531029	PRJNA613958	AMPLICON	SAMN15920192	SRX9020770	hCoV-19/Australia/VIC4925/2020	NextSeq 500	PAIRED	PCR	VIRAL RNA	Severe acute respiratory syndrome coronavirus 2	Homo sapiens	ILLUMINA	2020-07-14	Australia	Oceania	41	4027.41	3968	0.935391	120431732
SRR12531030	PRJNA613958	AMPLICON	SAMN15920191	SRX9020769	hCoV-19/Australia/VIC4924/2020	NextSeq 500	PAIRED	PCR	VIRAL RNA	Severe acute respiratory syndrome coronavirus 2	Homo sapiens	ILLUMINA	2020-07-14	Australia	Oceania	18	4480.96	4472	0.995954	133994043
SRR12531031	PRJNA613958	AMPLICON	SAMN15920190	SRX9020768	hCoV-19/Australia/VIC4922/2020	NextSeq 500	PAIRED	PCR	VIRAL RNA	Severe acute respiratory syndrome coronavirus 2	Homo sapiens	ILLUMINA	2020-07-14	Australia	Oceania	17	4620.28	4573	0.994883	138160193
SRR12531032	PRJNA613958	AMPLICON	SAMN15920189	SRX9020767	hCoV-19/Australia/VIC4921/2020	NextSeq 500	PAIRED	PCR	VIRAL RNA	Severe acute respiratory syndrome coronavirus 2	Homo sapiens	ILLUMINA	2020-07-14	Australia	Oceania	31	4335.5	4522	0.975956	129644364
SRR12531033	PRJNA613958	AMPLICON	SAMN15920188	SRX9020766	hCoV-19/Australia/VIC4920/2020	NextSeq 500	PAIRED	PCR	VIRAL RNA	Severe acute respiratory syndrome coronavirus 2	Homo sapiens	ILLUMINA	2020-07-14	Australia	Oceania	24	4677.16	4789	0.990436	139861246
SRR12531034	PRJNA613958	AMPLICON	SAMN15920187	SRX9020765	hCoV-19/Australia/VIC4919/2020	NextSeq 500	PAIRED	PCR	VIRAL RNA	Severe acute respiratory syndrome coronavirus 2	Homo sapiens	ILLUMINA	2020-07-14	Australia	Oceania	35	4154.2	4045	0.94733	124223047
SRR12531035	PRJNA613958	AMPLICON	SAMN15919668	SRX9020764	hCoV-19/Australia/VIC2693/2020	NextSeq 550	PAIRED	PCR	VIRAL RNA	Severe acute respiratory syndrome coronavirus 2	Homo sapiens	ILLUMINA	2020-07-02	Australia	Oceania	20	4972.16	5007	0.989633	148682361
SRR12531036	PRJNA613958	AMPLICON	SAMN15919667	SRX9020763	hCoV-19/Australia/VIC2692/2020	NextSeq 550	PAIRED	PCR	VIRAL RNA	Severe acute respiratory syndrome coronavirus 2	Homo sapiens	ILLUMINA	2020-07-02	Australia	Oceania	20	5302.79	5547	0.988663	158569207
SRR12531037	PRJNA613958	AMPLICON	SAMN15919666	SRX9020762	hCoV-19/Australia/VIC2691/2020	NextSeq 550	PAIRED	PCR	VIRAL RNA	Severe acute respiratory syndrome coronavirus 2	Homo sapiens	ILLUMINA	2020-07-02	Australia	Oceania	21	5196.8	5385	0.988663	155399804
SRR12531038	PRJNA613958	AMPLICON	SAMN15919665	SRX9020761	hCoV-19/Australia/VIC2690/2020	NextSeq 550	PAIRED	PCR	VIRAL RNA	Severe acute respiratory syndrome coronavirus 2	Homo sapiens	ILLUMINA	2020-07-02	Australia	Oceania	21	5300.3	5579	0.988663	158494865
SRR12531039	PRJNA613958	AMPLICON	SAMN15919664	SRX9020760	hCoV-19/Australia/VIC2689/2020	NextSeq 550	PAIRED	PCR	VIRAL RNA	Severe acute respiratory syndrome coronavirus 2	Homo sapiens	ILLUMINA	2020-07-02	Australia	Oceania	24	5219.69	5424	0.988663	156084260
SRR12531040	PRJNA613958	AMPLICON	SAMN15919663	SRX9020759	hCoV-19/Australia/VIC2687/2020	NextSeq 550	PAIRED	PCR	VIRAL RNA	Severe acute respiratory syndrome coronavirus 2	Homo sapiens	ILLUMINA	2020-07-01	Australia	Oceania	17	5305.13	5553	0.988663	158639376
SRR12531041	PRJNA613958	AMPLICON	SAMN15919402	SRX9020758	hCoV-19/Australia/VIC1964/2020	NextSeq 550	PAIRED	PCR	VIRAL RNA	Severe acute respiratory syndrome coronavirus 2	Homo sapiens	ILLUMINA	2020-06-11	Australia	Oceania	147	3293.06	2840	0.945323	98472470
SRR12531042	PRJNA613958	AMPLICON	SAMN15919662	SRX9020757	hCoV-19/Australia/VIC2686/2020	NextSeq 550	PAIRED	PCR	VIRAL RNA	Severe acute respiratory syndrome coronavirus 2	Homo sapiens	ILLUMINA	2020-07-01	Australia	Oceania	17	5042.56	5346	0.988663	150787746
SRR12531043	PRJNA613958	AMPLICON	SAMN15919661	SRX9020756	hCoV-19/Australia/VIC2685/2020	NextSeq 550	PAIRED	PCR	VIRAL RNA	Severe acute respiratory syndrome coronavirus 2	Homo sapiens	ILLUMINA	2020-07-02	Australia	Oceania	43	4006.77	3811	0.953483	119814380
SRR12531044	PRJNA613958	AMPLICON	SAMN15919660	SRX9020755	hCoV-19/Australia/VIC2684/2020	NextSeq 550	PAIRED	PCR	VIRAL RNA	Severe acute respiratory syndrome coronavirus 2	Homo sapiens	ILLUMINA	2020-07-02	Australia	Oceania	18	5347.18	5536	0.991506	159896853
SRR12531045	PRJNA613958	AMPLICON	SAMN15919659	SRX9020754	hCoV-19/Australia/VIC2683/2020	NextSeq 550	PAIRED	PCR	VIRAL RNA	Severe acute respiratory syndrome coronavirus 2	Homo sapiens	ILLUMINA	2020-06-29	Australia	Oceania	16	5563.43	5793	0.988663	166363341
SRR12531046	PRJNA613958	AMPLICON	SAMN15919658	SRX9020753	hCoV-19/Australia/VIC2682/2020	NextSeq 550	PAIRED	PCR	VIRAL RNA	Severe acute respiratory syndrome coronavirus 2	Homo sapiens	ILLUMINA	2020-06-29	Australia	Oceania	21	5257.77	5547	0.988663	157223075
SRR12531047	PRJNA613958	AMPLICON	SAMN15919657	SRX9021262	hCoV-19/Australia/VIC2681/2020	NextSeq 550	PAIRED	PCR	VIRAL RNA	Severe acute respiratory syndrome coronavirus 2	Homo sapiens	ILLUMINA	2020-06-29	Australia	Oceania	22	5076.94	5179	0.988663	151815767
SRR12531048	PRJNA613958	AMPLICON	SAMN15919656	SRX9021261	hCoV-19/Australia/VIC2680/2020	NextSeq 550	PAIRED	PCR	VIRAL RNA	Severe acute respiratory syndrome coronavirus 2	Homo sapiens	ILLUMINA	2020-06-29	Australia	Oceania	22	5214.27	5415	0.988663	155922236
SRR12531049	PRJNA613958	AMPLICON	SAMN15919655	SRX9021260	hCoV-19/Australia/VIC2679/2020	NextSeq 550	PAIRED	PCR	VIRAL RNA	Severe acute respiratory syndrome coronavirus 2	Homo sapiens	ILLUMINA	2020-06-29	Australia	Oceania	19	5025.58	5269	0.988663	150280041
SRR12531050	PRJNA613958	AMPLICON	SAMN15919654	SRX9021259	hCoV-19/Australia/VIC2678/2020	NextSeq 550	PAIRED	PCR	VIRAL RNA	Severe acute respiratory syndrome coronavirus 2	Homo sapiens	ILLUMINA	2020-06-30	Australia	Oceania	21	5416.26	5680	0.988663	161962411
SRR12531051	PRJNA613958	AMPLICON	SAMN15919653	SRX9021258	hCoV-19/Australia/VIC2677/2020	NextSeq 550	PAIRED	PCR	VIRAL RNA	Severe acute respiratory syndrome coronavirus 2	Homo sapiens	ILLUMINA	2020-07-02	Australia	Oceania	22	5202.28	5369	0.988663	155563657
SRR12531052	PRJNA613958	AMPLICON	SAMN15919401	SRX9021257	hCoV-19/Australia/VIC2036/2020	NextSeq 500	PAIRED	PCR	VIRAL RNA	Severe acute respiratory syndrome coronavirus 2	Homo sapiens	ILLUMINA	2020-06-11	Australia	Oceania	88	1981.62	869	0.83413	59256354
SRR12531053	PRJNA613958	AMPLICON	SAMN15919652	SRX9021256	hCoV-19/Australia/VIC2676/2020	NextSeq 550	PAIRED	PCR	VIRAL RNA	Severe acute respiratory syndrome coronavirus 2	Homo sapiens	ILLUMINA	2020-06-30	Australia	Oceania	18	5417.54	5690	0.988663	162000640
SRR12531054	PRJNA613958	AMPLICON	SAMN15919651	SRX9021255	hCoV-19/Australia/VIC2674/2020	NextSeq 550	PAIRED	PCR	VIRAL RNA	Severe acute respiratory syndrome coronavirus 2	Homo sapiens	ILLUMINA	2020-07-01	Australia	Oceania	16	4797.27	4897	0.988663	143452730
SRR12531055	PRJNA613958	AMPLICON	SAMN15919650	SRX9021254	hCoV-19/Australia/VIC2673/2020	NextSeq 550	PAIRED	PCR	VIRAL RNA	Severe acute respiratory syndrome coronavirus 2	Homo sapiens	ILLUMINA	2020-07-02	Australia	Oceania	42	4302.33	4433	0.970839	128652713
SRR12531056	PRJNA613958	AMPLICON	SAMN15919649	SRX9021253	hCoV-19/Australia/VIC2672/2020	NextSeq 550	PAIRED	PCR	VIRAL RNA	Severe acute respiratory syndrome coronavirus 2	Homo sapiens	ILLUMINA	2020-07-02	Australia	Oceania	69	5389.9	5635	0.988663	161174218
SRR12531057	PRJNA613958	AMPLICON	SAMN15919648	SRX9021252	hCoV-19/Australia/VIC2671/2020	NextSeq 550	PAIRED	PCR	VIRAL RNA	Severe acute respiratory syndrome coronavirus 2	Homo sapiens	ILLUMINA	2020-07-02	Australia	Oceania	153	3136.41	2103	0.839448	93788006
SRR12531058	PRJNA613958	AMPLICON	SAMN15919647	SRX9021251	hCoV-19/Australia/VIC2670/2020	NextSeq 550	PAIRED	PCR	VIRAL RNA	Severe acute respiratory syndrome coronavirus 2	Homo sapiens	ILLUMINA	2020-07-02	Australia	Oceania	110	5347.56	5607	0.988663	159907944
SRR12531059	PRJNA613958	AMPLICON	SAMN15919560	SRX9021250	hCoV-19/Australia/VIC2481/2020	NextSeq 550	PAIRED	PCR	VIRAL RNA	Severe acute respiratory syndrome coronavirus 2	Homo sapiens	ILLUMINA	2020-06-28	Australia	Oceania	17	4449.3	4362	0.988663	133047441
SRR12531060	PRJNA613958	AMPLICON	SAMN15919559	SRX9021249	hCoV-19/Australia/VIC2480/2020	NextSeq 550	PAIRED	PCR	VIRAL RNA	Severe acute respiratory syndrome coronavirus 2	Homo sapiens	ILLUMINA	2020-06-28	Australia	Oceania	19	2585	2433	0.988663	77299190
SRR12531061	PRJNA613958	AMPLICON	SAMN15919558	SRX9021248	hCoV-19/Australia/VIC2479/2020	NextSeq 550	PAIRED	PCR	VIRAL RNA	Severe acute respiratory syndrome coronavirus 2	Homo sapiens	ILLUMINA	2020-06-28	Australia	Oceania	17	5259.94	5510	0.988663	157287901
SRR12531062	PRJNA613958	AMPLICON	SAMN15919557	SRX9021247	hCoV-19/Australia/VIC2478/2020	NextSeq 550	PAIRED	PCR	VIRAL RNA	Severe acute respiratory syndrome coronavirus 2	Homo sapiens	ILLUMINA	2020-06-29	Australia	Oceania	17	4352.67	4328	0.988663	130157783
SRR12531063	PRJNA613958	AMPLICON	SAMN15919556	SRX9021246	hCoV-19/Australia/VIC2477/2020	NextSeq 550	PAIRED	PCR	VIRAL RNA	Severe acute respiratory syndrome coronavirus 2	Homo sapiens	ILLUMINA	2020-06-28	Australia	Oceania	17	4073.91	4079	0.988663	121822146
SRR12531064	PRJNA613958	AMPLICON	SAMN15919555	SRX9021245	hCoV-19/Australia/VIC2476/2020	NextSeq 550	PAIRED	PCR	VIRAL RNA	Severe acute respiratory syndrome coronavirus 2	Homo sapiens	ILLUMINA	2020-06-28	Australia	Oceania	19	4629.89	4656	0.988663	138447500
SRR12531065	PRJNA613958	AMPLICON	SAMN15919554	SRX9021244	hCoV-19/Australia/VIC2475/2020	NextSeq 550	PAIRED	PCR	VIRAL RNA	Severe acute respiratory syndrome coronavirus 2	Homo sapiens	ILLUMINA	2020-06-28	Australia	Oceania	23	4590.09	4644	0.988663	137257509
SRR12531066	PRJNA613958	AMPLICON	SAMN15919553	SRX9021243	hCoV-19/Australia/VIC2474/2020	NextSeq 550	PAIRED	PCR	VIRAL RNA	Severe acute respiratory syndrome coronavirus 2	Homo sapiens	ILLUMINA	2020-06-27	Australia	Oceania	20	5236.85	5487	0.988663	156597390
SRR12531067	PRJNA613958	AMPLICON	SAMN15919391	SRX9021242	hCoV-19/Australia/VIC1991/2020	Illumina iSeq 100	PAIRED	PCR	VIRAL RNA	Severe acute respiratory syndrome coronavirus 2	Homo sapiens	ILLUMINA	2020-03-26	Australia	Oceania	15	1402.85	1344	0.986757	41949502
SRR12531068	PRJNA613958	AMPLICON	SAMN15919552	SRX9021241	hCoV-19/Australia/VIC2473/2020	NextSeq 550	PAIRED	PCR	VIRAL RNA	Severe acute respiratory syndrome coronavirus 2	Homo sapiens	ILLUMINA	2020-06-27	Australia	Oceania	21	4657.35	4858	0.988663	139268881
SRR12531069	PRJNA613958	AMPLICON	SAMN15919551	SRX9021240	hCoV-19/Australia/VIC2472/2020	NextSeq 550	PAIRED	PCR	VIRAL RNA	Severe acute respiratory syndrome coronavirus 2	Homo sapiens	ILLUMINA	2020-06-27	Australia	Oceania	17	4831.1	4982	0.988663	144464303
SRR12531070	PRJNA613958	AMPLICON	SAMN15919550	SRX9021239	hCoV-19/Australia/VIC2471/2020	NextSeq 550	PAIRED	PCR	VIRAL RNA	Severe acute respiratory syndrome coronavirus 2	Homo sapiens	ILLUMINA	2020-06-28	Australia	Oceania	19	4512.54	4586	0.988663	134938412
SRR12531071	PRJNA613958	AMPLICON	SAMN15919549	SRX9021238	hCoV-19/Australia/VIC2470/2020	NextSeq 550	PAIRED	PCR	VIRAL RNA	Severe acute respiratory syndrome coronavirus 2	Homo sapiens	ILLUMINA	2020-06-28	Australia	Oceania	19	4534.08	4492	0.988663	135582599
SRR12531072	PRJNA613958	AMPLICON	SAMN15919548	SRX9021237	hCoV-19/Australia/VIC2469/2020	NextSeq 550	PAIRED	PCR	VIRAL RNA	Severe acute respiratory syndrome coronavirus 2	Homo sapiens	ILLUMINA	2020-06-28	Australia	Oceania	30	4327.7	4298	0.988663	129411240
SRR12531073	PRJNA613958	AMPLICON	SAMN15919547	SRX9021236	hCoV-19/Australia/VIC2468/2020	NextSeq 550	PAIRED	PCR	VIRAL RNA	Severe acute respiratory syndrome coronavirus 2	Homo sapiens	ILLUMINA	2020-06-28	Australia	Oceania	21	5225.73	5494	0.988663	156265083
SRR12531074	PRJNA613958	AMPLICON	SAMN15919546	SRX9021235	hCoV-19/Australia/VIC2464/2020	NextSeq 550	PAIRED	PCR	VIRAL RNA	Severe acute respiratory syndrome coronavirus 2	Homo sapiens	ILLUMINA	2020-06-26	Australia	Oceania	27	4382.23	4615	0.988329	131041891
SRR12531075	PRJNA613958	AMPLICON	SAMN15919545	SRX9021234	hCoV-19/Australia/VIC2463/2020	NextSeq 550	PAIRED	PCR	VIRAL RNA	Severe acute respiratory syndrome coronavirus 2	Homo sapiens	ILLUMINA	2020-06-26	Australia	Oceania	25	5394.58	5667	0.988663	161314088
SRR12531076	PRJNA613958	AMPLICON	SAMN15919544	SRX9021233	hCoV-19/Australia/VIC2462/2020	NextSeq 550	PAIRED	PCR	VIRAL RNA	Severe acute respiratory syndrome coronavirus 2	Homo sapiens	ILLUMINA	2020-06-26	Australia	Oceania	23	4283.48	4300	0.988663	128089029
SRR12531077	PRJNA613958	AMPLICON	SAMN15919543	SRX9021232	hCoV-19/Australia/VIC2461/2020	NextSeq 550	PAIRED	PCR	VIRAL RNA	Severe acute respiratory syndrome coronavirus 2	Homo sapiens	ILLUMINA	2020-06-26	Australia	Oceania	21	4608.81	4586	0.988663	137817116
SRR12531078	PRJNA613958	AMPLICON	SAMN15919390	SRX9021231	hCoV-19/Australia/VIC1990/2020	Illumina iSeq 100	PAIRED	PCR	VIRAL RNA	Severe acute respiratory syndrome coronavirus 2	Homo sapiens	ILLUMINA	2020-03-26	Australia	Oceania	145	1203.53	838	0.825971	35989162
SRR12531079	PRJNA613958	AMPLICON	SAMN15919542	SRX9021230	hCoV-19/Australia/VIC2460/2020	NextSeq 550	PAIRED	PCR	VIRAL RNA	Severe acute respiratory syndrome coronavirus 2	Homo sapiens	ILLUMINA	2020-06-26	Australia	Oceania	40	4451.92	4611	0.972879	133125744
SRR12531080	PRJNA613958	AMPLICON	SAMN15919541	SRX9021229	hCoV-19/Australia/VIC2459/2020	NextSeq 550	PAIRED	PCR	VIRAL RNA	Severe acute respiratory syndrome coronavirus 2	Homo sapiens	ILLUMINA	2020-06-25	Australia	Oceania	27	3762.94	3680	0.972745	112523165
SRR12531081	PRJNA613958	AMPLICON	SAMN15919540	SRX9021228	hCoV-19/Australia/VIC2458/2020	NextSeq 550	PAIRED	PCR	VIRAL RNA	Severe acute respiratory syndrome coronavirus 2	Homo sapiens	ILLUMINA	2020-06-26	Australia	Oceania	24	4524.02	4518	0.988663	135281688
SRR12531082	PRJNA613958	AMPLICON	SAMN15919539	SRX9021227	hCoV-19/Australia/VIC2457/2020	NextSeq 550	PAIRED	PCR	VIRAL RNA	Severe acute respiratory syndrome coronavirus 2	Homo sapiens	ILLUMINA	2020-06-26	Australia	Oceania	16	4793	5003	0.988663	143325030
SRR12531083	PRJNA613958	AMPLICON	SAMN15920186	SRX9021226	hCoV-19/Australia/VIC4918/2020	NextSeq 500	PAIRED	PCR	VIRAL RNA	Severe acute respiratory syndrome coronavirus 2	Homo sapiens	ILLUMINA	2020-07-13	Australia	Oceania	34	3529.68	3244	0.948333	105547934
SRR12531084	PRJNA613958	AMPLICON	SAMN15920185	SRX9021225	hCoV-19/Australia/VIC4917/2020	NextSeq 500	PAIRED	PCR	VIRAL RNA	Severe acute respiratory syndrome coronavirus 2	Homo sapiens	ILLUMINA	2020-07-13	Australia	Oceania	20	4127.43	3947	0.988563	123422461
SRR12531085	PRJNA613958	AMPLICON	SAMN15920184	SRX9021224	hCoV-19/Australia/VIC4915/2020	NextSeq 500	PAIRED	PCR	VIRAL RNA	Severe acute respiratory syndrome coronavirus 2	Homo sapiens	ILLUMINA	2020-07-13	Australia	Oceania	18	4842.94	4939	0.991105	144818483
SRR12531086	PRJNA613958	AMPLICON	SAMN15920183	SRX9021223	hCoV-19/Australia/VIC4914/2020	NextSeq 500	PAIRED	PCR	VIRAL RNA	Severe acute respiratory syndrome coronavirus 2	Homo sapiens	ILLUMINA	2020-07-14	Australia	Oceania	19	4571.55	4479	0.994883	136703007
SRR12531087	PRJNA613958	AMPLICON	SAMN15919454	SRX9021222	hCoV-19/Australia/VIC2254/2020	NextSeq 550	PAIRED	PCR	VIRAL RNA	Severe acute respiratory syndrome coronavirus 2	Homo sapiens	ILLUMINA	2020-06-23	Australia	Oceania	60	1927.78	1072	0.87533	57646412
SRR12531088	PRJNA613958	AMPLICON	SAMN15920182	SRX9021221	hCoV-19/Australia/VIC4913/2020	NextSeq 500	PAIRED	PCR	VIRAL RNA	Severe acute respiratory syndrome coronavirus 2	Homo sapiens	ILLUMINA	2020-07-13	Australia	Oceania	28	4432.2	4695	0.967094	132535958
SRR12531089	PRJNA613958	AMPLICON	SAMN15920181	SRX9021220	hCoV-19/Australia/VIC4912/2020	NextSeq 500	PAIRED	PCR	VIRAL RNA	Severe acute respiratory syndrome coronavirus 2	Homo sapiens	ILLUMINA	2020-07-14	Australia	Oceania	21	4741.07	4750	0.991406	141772226
SRR12531090	PRJNA613958	AMPLICON	SAMN15920180	SRX9021219	hCoV-19/Australia/VIC4911/2020	NextSeq 500	PAIRED	PCR	VIRAL RNA	Severe acute respiratory syndrome coronavirus 2	Homo sapiens	ILLUMINA	2020-07-14	Australia	Oceania	19	4763.32	4745	0.99378	142437591
SRR12531091	PRJNA613958	AMPLICON	SAMN15920179	SRX9021218	hCoV-19/Australia/VIC4910/2020	NextSeq 500	PAIRED	PCR	VIRAL RNA	Severe acute respiratory syndrome coronavirus 2	Homo sapiens	ILLUMINA	2020-07-14	Australia	Oceania	54	3425.95	3054	0.936695	102446330
SRR12531092	PRJNA613958	AMPLICON	SAMN15920178	SRX9021217	hCoV-19/Australia/VIC4909/2020	NextSeq 500	PAIRED	PCR	VIRAL RNA	Severe acute respiratory syndrome coronavirus 2	Homo sapiens	ILLUMINA	2020-07-14	Australia	Oceania	17	5246.81	5462	0.995786	156895324
SRR12531093	PRJNA613958	AMPLICON	SAMN15920177	SRX9021216	hCoV-19/Australia/VIC4908/2020	NextSeq 500	PAIRED	PCR	VIRAL RNA	Severe acute respiratory syndrome coronavirus 2	Homo sapiens	ILLUMINA	2020-07-14	Australia	Oceania	25	4757.13	4933	0.979367	142252594
SRR12531094	PRJNA613958	AMPLICON	SAMN15920176	SRX9021215	hCoV-19/Australia/VIC4907/2020	NextSeq 500	PAIRED	PCR	VIRAL RNA	Severe acute respiratory syndrome coronavirus 2	Homo sapiens	ILLUMINA	2020-07-14	Australia	Oceania	24	4661.6	4659	0.987393	139395751
SRR12531095	PRJNA613958	AMPLICON	SAMN15920175	SRX9021214	hCoV-19/Australia/VIC4906/2020	NextSeq 500	PAIRED	PCR	VIRAL RNA	Severe acute respiratory syndrome coronavirus 2	Homo sapiens	ILLUMINA	2020-07-14	Australia	Oceania	18	4594.98	4542	0.995452	137403704
SRR12531096	PRJNA613958	AMPLICON	SAMN15920174	SRX9021213	hCoV-19/Australia/VIC4905/2020	NextSeq 500	PAIRED	PCR	VIRAL RNA	Severe acute respiratory syndrome coronavirus 2	Homo sapiens	ILLUMINA	2020-07-14	Australia	Oceania	39	3442.59	3100	0.946092	102943847
SRR12531097	PRJNA613958	AMPLICON	SAMN15920173	SRX9021212	hCoV-19/Australia/VIC4904/2020	NextSeq 500	PAIRED	PCR	VIRAL RNA	Severe acute respiratory syndrome coronavirus 2	Homo sapiens	ILLUMINA	2020-07-14	Australia	Oceania	42	4025.7	3945	0.937398	120380480
SRR12531098	PRJNA613958	AMPLICON	SAMN15919453	SRX9021211	hCoV-19/Australia/VIC2253/2020	NextSeq 550	PAIRED	PCR	VIRAL RNA	Severe acute respiratory syndrome coronavirus 2	Homo sapiens	ILLUMINA	2020-06-23	Australia	Oceania	52	1924.73	756	0.660736	57555266
SRR12531099	PRJNA613958	AMPLICON	SAMN15919381	SRX9021210	hCoV-19/Australia/VIC1826/2020	NextSeq 550	PAIRED	PCR	VIRAL RNA	Severe acute respiratory syndrome coronavirus 2	Homo sapiens	ILLUMINA	2020-05-28	Australia	Oceania	20	2604.54	2525	0.994047	77883613
SRR12531100	PRJNA613958	AMPLICON	SAMN15920172	SRX9021209	hCoV-19/Australia/VIC4903/2020	NextSeq 500	PAIRED	PCR	VIRAL RNA	Severe acute respiratory syndrome coronavirus 2	Homo sapiens	ILLUMINA	2020-07-13	Australia	Oceania	31	4560.81	4802	0.977929	136382035
SRR12531101	PRJNA613958	AMPLICON	SAMN15920171	SRX9021208	hCoV-19/Australia/VIC4902/2020	NextSeq 500	PAIRED	PCR	VIRAL RNA	Severe acute respiratory syndrome coronavirus 2	Homo sapiens	ILLUMINA	2020-07-13	Australia	Oceania	93	2501.44	1593	0.827743	74800437
SRR12531102	PRJNA613958	AMPLICON	SAMN15920170	SRX9021207	hCoV-19/Australia/VIC4901/2020	NextSeq 500	PAIRED	PCR	VIRAL RNA	Severe acute respiratory syndrome coronavirus 2	Homo sapiens	ILLUMINA	2020-07-13	Australia	Oceania	21	4391.49	4265	0.988663	131318666
SRR12531103	PRJNA613958	AMPLICON	SAMN15920169	SRX9021206	hCoV-19/Australia/VIC4898/2020	NextSeq 500	PAIRED	PCR	VIRAL RNA	Severe acute respiratory syndrome coronavirus 2	Homo sapiens	ILLUMINA	2020-07-12	Australia	Oceania	84	312.824	103	0.506036	9354371
SRR12531104	PRJNA613958	AMPLICON	SAMN15920168	SRX9021205	hCoV-19/Australia/VIC4897/2020	NextSeq 500	PAIRED	PCR	VIRAL RNA	Severe acute respiratory syndrome coronavirus 2	Homo sapiens	ILLUMINA	2020-07-12	Australia	Oceania	37	4286.14	4083	0.987727	128168312
SRR12531105	PRJNA613958	AMPLICON	SAMN15920167	SRX9021204	hCoV-19/Australia/VIC4896/2020	NextSeq 500	PAIRED	PCR	VIRAL RNA	Severe acute respiratory syndrome coronavirus 2	Homo sapiens	ILLUMINA	2020-07-12	Australia	Oceania	17	4659.86	4600	0.994415	139343888
SRR12531106	PRJNA613958	AMPLICON	SAMN15920166	SRX9021203	hCoV-19/Australia/VIC4895/2020	NextSeq 500	PAIRED	PCR	VIRAL RNA	Severe acute respiratory syndrome coronavirus 2	Homo sapiens	ILLUMINA	2020-07-12	Australia	Oceania	62	901.994	293	0.600676	26972315
SRR12531107	PRJNA613958	AMPLICON	SAMN15919797	SRX9021202	hCoV-19/Australia/VIC3239/2020	NextSeq 550	PAIRED	PCR	VIRAL RNA	Severe acute respiratory syndrome coronavirus 2	Homo sapiens	ILLUMINA	2020-07-05	Australia	Oceania	18	4203.25	4206	0.988663	125689923
SRR12531108	PRJNA613958	AMPLICON	SAMN15919796	SRX9021201	hCoV-19/Australia/VIC3238/2020	NextSeq 550	PAIRED	PCR	VIRAL RNA	Severe acute respiratory syndrome coronavirus 2	Homo sapiens	ILLUMINA	2020-07-05	Australia	Oceania	23	4441.78	4401	0.988663	132822455
SRR12531109	PRJNA613958	AMPLICON	SAMN15919795	SRX9021200	hCoV-19/Australia/VIC3237/2020	NextSeq 550	PAIRED	PCR	VIRAL RNA	Severe acute respiratory syndrome coronavirus 2	Homo sapiens	ILLUMINA	2020-07-05	Australia	Oceania	18	4753.87	4928	0.988663	142155067
SRR12531110	PRJNA613958	AMPLICON	SAMN15919794	SRX9021199	hCoV-19/Australia/VIC3236/2020	NextSeq 550	PAIRED	PCR	VIRAL RNA	Severe acute respiratory syndrome coronavirus 2	Homo sapiens	ILLUMINA	2020-07-05	Australia	Oceania	23	3645.6	3532	0.988663	109014459
SRR12531111	PRJNA613958	AMPLICON	SAMN15919793	SRX9021198	hCoV-19/Australia/VIC3235/2020	NextSeq 550	PAIRED	PCR	VIRAL RNA	Severe acute respiratory syndrome coronavirus 2	Homo sapiens	ILLUMINA	2020-07-05	Australia	Oceania	22	3332.11	3215	0.988663	99640170
SRR12531112	PRJNA613958	AMPLICON	SAMN15919415	SRX9021197	hCoV-19/Australia/VIC2210/2020	NextSeq 550	PAIRED	PCR	VIRAL RNA	Severe acute respiratory syndrome coronavirus 2	Homo sapiens	ILLUMINA	2020-06-25	Australia	Oceania	26	6209.02	6836	0.988663	185668216
SRR12531113	PRJNA613958	AMPLICON	SAMN15919792	SRX9021196	hCoV-19/Australia/VIC3233/2020	NextSeq 550	PAIRED	PCR	VIRAL RNA	Severe acute respiratory syndrome coronavirus 2	Homo sapiens	ILLUMINA	2020-07-05	Australia	Oceania	27	3997.81	3851	0.987125	119546557
SRR12531114	PRJNA613958	AMPLICON	SAMN15919791	SRX9021195	hCoV-19/Australia/VIC3231/2020	NextSeq 550	PAIRED	PCR	VIRAL RNA	Severe acute respiratory syndrome coronavirus 2	Homo sapiens	ILLUMINA	2020-07-03	Australia	Oceania	81	3201.71	2461	0.91021	95740864
SRR12531115	PRJNA613958	AMPLICON	SAMN15919790	SRX9021194	hCoV-19/Australia/VIC3230/2020	NextSeq 550	PAIRED	PCR	VIRAL RNA	Severe acute respiratory syndrome coronavirus 2	Homo sapiens	ILLUMINA	2020-06-29	Australia	Oceania	54	3422.63	3054	0.947932	102347049
SRR12531116	PRJNA613958	AMPLICON	SAMN15919789	SRX9021193	hCoV-19/Australia/VIC3229/2020	NextSeq 550	PAIRED	PCR	VIRAL RNA	Severe acute respiratory syndrome coronavirus 2	Homo sapiens	ILLUMINA	2020-06-29	Australia	Oceania	107	3193.72	2320	0.882186	95501833
SRR12531117	PRJNA613958	AMPLICON	SAMN15919788	SRX9021192	hCoV-19/Australia/VIC3228/2020	NextSeq 550	PAIRED	PCR	VIRAL RNA	Severe acute respiratory syndrome coronavirus 2	Homo sapiens	ILLUMINA	2020-06-29	Australia	Oceania	18	4736.09	4826	0.988663	141623376
SRR12531118	PRJNA613958	AMPLICON	SAMN15919787	SRX9021191	hCoV-19/Australia/VIC3227/2020	NextSeq 550	PAIRED	PCR	VIRAL RNA	Severe acute respiratory syndrome coronavirus 2	Homo sapiens	ILLUMINA	2020-06-29	Australia	Oceania	19	4820.64	4892	0.988663	144151742
SRR12531119	PRJNA613958	AMPLICON	SAMN15919786	SRX9021190	hCoV-19/Australia/VIC3226/2020	NextSeq 550	PAIRED	PCR	VIRAL RNA	Severe acute respiratory syndrome coronavirus 2	Homo sapiens	ILLUMINA	2020-06-28	Australia	Oceania	19	4336.39	4471	0.988463	129671102
SRR12531120	PRJNA613958	AMPLICON	SAMN15919785	SRX9021189	hCoV-19/Australia/VIC3225/2020	NextSeq 550	PAIRED	PCR	VIRAL RNA	Severe acute respiratory syndrome coronavirus 2	Homo sapiens	ILLUMINA	2020-07-01	Australia	Oceania	19	2879.46	2753	0.988663	86104532
SRR12531121	PRJNA613958	AMPLICON	SAMN15919784	SRX9021188	hCoV-19/Australia/VIC3224/2020	NextSeq 550	PAIRED	PCR	VIRAL RNA	Severe acute respiratory syndrome coronavirus 2	Homo sapiens	ILLUMINA	2020-07-01	Australia	Oceania	18	4356.09	4370	0.988663	130260234
SRR12531122	PRJNA613958	AMPLICON	SAMN15919783	SRX9021187	hCoV-19/Australia/VIC3223/2020	NextSeq 550	PAIRED	PCR	VIRAL RNA	Severe acute respiratory syndrome coronavirus 2	Homo sapiens	ILLUMINA	2020-07-01	Australia	Oceania	18	4332.84	4318	0.988663	129565014
SRR12531123	PRJNA613958	AMPLICON	SAMN15919414	SRX9021186	hCoV-19/Australia/VIC2207/2020	NextSeq 550	PAIRED	PCR	VIRAL RNA	Severe acute respiratory syndrome coronavirus 2	Homo sapiens	ILLUMINA	2020-06-25	Australia	Oceania	99	1360.04	895	0.826539	40669330
SRR12531124	PRJNA613958	AMPLICON	SAMN15919782	SRX9021185	hCoV-19/Australia/VIC3221/2020	NextSeq 550	PAIRED	PCR	VIRAL RNA	Severe acute respiratory syndrome coronavirus 2	Homo sapiens	ILLUMINA	2020-07-04	Australia	Oceania	16	3686.65	3459	0.988195	110241963
SRR12531125	PRJNA613958	AMPLICON	SAMN15919781	SRX9021184	hCoV-19/Australia/VIC3220/2020	NextSeq 550	PAIRED	PCR	VIRAL RNA	Severe acute respiratory syndrome coronavirus 2	Homo sapiens	ILLUMINA	2020-06-29	Australia	Oceania	19	4441.43	4441	0.988663	132812124
SRR12531126	PRJNA613958	AMPLICON	SAMN15919780	SRX9021183	hCoV-19/Australia/VIC3219/2020	NextSeq 550	PAIRED	PCR	VIRAL RNA	Severe acute respiratory syndrome coronavirus 2	Homo sapiens	ILLUMINA	2020-07-03	Australia	Oceania	20	4791.83	4902	0.988663	143290063
SRR12531127	PRJNA613958	AMPLICON	SAMN15919779	SRX9021182	hCoV-19/Australia/VIC3218/2020	NextSeq 550	PAIRED	PCR	VIRAL RNA	Severe acute respiratory syndrome coronavirus 2	Homo sapiens	ILLUMINA	2020-07-03	Australia	Oceania	17	4172.62	4135	0.988663	124773880
SRR12531128	PRJNA613958	AMPLICON	SAMN15919778	SRX9021181	hCoV-19/Australia/VIC3217/2020	NextSeq 550	PAIRED	PCR	VIRAL RNA	Severe acute respiratory syndrome coronavirus 2	Homo sapiens	ILLUMINA	2020-07-03	Australia	Oceania	37	3797.75	3696	0.967829	113563989
SRR12531129	PRJNA613958	AMPLICON	SAMN15919777	SRX9021180	hCoV-19/Australia/VIC3216/2020	NextSeq 550	PAIRED	PCR	VIRAL RNA	Severe acute respiratory syndrome coronavirus 2	Homo sapiens	ILLUMINA	2020-07-03	Australia	Oceania	17	4295.03	4230	0.987995	128434311
SRR12531130	PRJNA613958	AMPLICON	SAMN15919776	SRX9021179	hCoV-19/Australia/VIC3215/2020	NextSeq 550	PAIRED	PCR	VIRAL RNA	Severe acute respiratory syndrome coronavirus 2	Homo sapiens	ILLUMINA	2020-07-03	Australia	Oceania	22	4346.47	4345	0.988663	129972347
SRR12531131	PRJNA613958	AMPLICON	SAMN15919463	SRX9021178	hCoV-19/Australia/VIC2336/2020	NextSeq 550	PAIRED	PCR	VIRAL RNA	Severe acute respiratory syndrome coronavirus 2	Homo sapiens	ILLUMINA	2020-06-24	Australia	Oceania	70	3709.65	3444	0.941143	110929652
SRR12531132	PRJNA613958	AMPLICON	SAMN15919382	SRX9021177	hCoV-19/Australia/VIC1828/2020	NextSeq 550	PAIRED	PCR	VIRAL RNA	Severe acute respiratory syndrome coronavirus 2	Homo sapiens	ILLUMINA	2020-05-28	Australia	Oceania	20	2340.46	2353	0.994047	69986821
SRR12531133	PRJNA613958	AMPLICON	SAMN15920272	SRX9021176	hCoV-19/Australia/VIC5583/2020	NextSeq 550	PAIRED	PCR	VIRAL RNA	Severe acute respiratory syndrome coronavirus 2	Homo sapiens	ILLUMINA	2020-07-16	Australia	Oceania	29	2502.6	1949	0.952848	74835299
SRR12531134	PRJNA613958	AMPLICON	SAMN15920271	SRX9021175	hCoV-19/Australia/VIC5582/2020	NextSeq 550	PAIRED	PCR	VIRAL RNA	Severe acute respiratory syndrome coronavirus 2	Homo sapiens	ILLUMINA	2020-07-16	Australia	Oceania	47	2047.15	1479	0.858509	61215992
SRR12531135	PRJNA613958	AMPLICON	SAMN15920270	SRX9021174	hCoV-19/Australia/VIC5581/2020	NextSeq 550	PAIRED	PCR	VIRAL RNA	Severe acute respiratory syndrome coronavirus 2	Homo sapiens	ILLUMINA	2020-07-16	Australia	Oceania	20	2685	2350	0.987393	80289415
SRR12531136	PRJNA613958	AMPLICON	SAMN15920269	SRX9021173	hCoV-19/Australia/VIC5580/2020	NextSeq 550	PAIRED	PCR	VIRAL RNA	Severe acute respiratory syndrome coronavirus 2	Homo sapiens	ILLUMINA	2020-07-16	Australia	Oceania	25	2110.12	1283	0.976992	63099058
SRR12531137	PRJNA613958	AMPLICON	SAMN15920268	SRX9021172	hCoV-19/Australia/VIC5579/2020	NextSeq 550	PAIRED	PCR	VIRAL RNA	Severe acute respiratory syndrome coronavirus 2	Homo sapiens	ILLUMINA	2020-07-16	Australia	Oceania	50	2601.78	2297	0.921747	77800895
SRR12531138	PRJNA613958	AMPLICON	SAMN15920267	SRX9021171	hCoV-19/Australia/VIC5578/2020	NextSeq 550	PAIRED	PCR	VIRAL RNA	Severe acute respiratory syndrome coronavirus 2	Homo sapiens	ILLUMINA	2020-07-16	Australia	Oceania	27	2626.82	2394	0.937331	78549797
SRR12531139	PRJNA613958	AMPLICON	SAMN15920266	SRX9021170	hCoV-19/Australia/VIC5577/2020	NextSeq 550	PAIRED	PCR	VIRAL RNA	Severe acute respiratory syndrome coronavirus 2	Homo sapiens	ILLUMINA	2020-07-16	Australia	Oceania	33	2083.24	1331	0.972979	62295140
SRR12531140	PRJNA613958	AMPLICON	SAMN15920265	SRX9021169	hCoV-19/Australia/VIC5576/2020	NextSeq 550	PAIRED	PCR	VIRAL RNA	Severe acute respiratory syndrome coronavirus 2	Homo sapiens	ILLUMINA	2020-07-16	Australia	Oceania	32	2379.64	2121	0.94947	71158263
SRR12531141	PRJNA613958	AMPLICON	SAMN15920264	SRX9021168	hCoV-19/Australia/VIC5575/2020	NextSeq 550	PAIRED	PCR	VIRAL RNA	Severe acute respiratory syndrome coronavirus 2	Homo sapiens	ILLUMINA	2020-07-15	Australia	Oceania	49	2714.69	2130	0.867271	81177518
SRR12531142	PRJNA613958	AMPLICON	SAMN15920263	SRX9021167	hCoV-19/Australia/VIC5573/2020	NextSeq 550	PAIRED	PCR	VIRAL RNA	Severe acute respiratory syndrome coronavirus 2	Homo sapiens	ILLUMINA	2020-07-15	Australia	Oceania	41	435.174	173	0.579173	13013022
SRR12531143	PRJNA613958	AMPLICON	SAMN15919462	SRX9021166	hCoV-19/Australia/VIC2335/2020	NextSeq 550	PAIRED	PCR	VIRAL RNA	Severe acute respiratory syndrome coronavirus 2	Homo sapiens	ILLUMINA	2020-06-24	Australia	Oceania	43	4082.96	4035	0.987727	122092604
SRR12531144	PRJNA613958	AMPLICON	SAMN15920262	SRX9021165	hCoV-19/Australia/VIC5572/2020	NextSeq 550	PAIRED	PCR	VIRAL RNA	Severe acute respiratory syndrome coronavirus 2	Homo sapiens	ILLUMINA	2020-07-15	Australia	Oceania	20	2637.98	2410	0.985687	78883656
SRR12531145	PRJNA613958	AMPLICON	SAMN15920261	SRX9021164	hCoV-19/Australia/VIC5571/2020	NextSeq 550	PAIRED	PCR	VIRAL RNA	Severe acute respiratory syndrome coronavirus 2	Homo sapiens	ILLUMINA	2020-07-15	Australia	Oceania	33	2500.35	2043	0.913922	74768024
SRR12531146	PRJNA613958	AMPLICON	SAMN15920260	SRX9021163	hCoV-19/Australia/VIC5570/2020	NextSeq 550	PAIRED	PCR	VIRAL RNA	Severe acute respiratory syndrome coronavirus 2	Homo sapiens	ILLUMINA	2020-07-15	Australia	Oceania	36	1937.14	1622	0.921145	57926355
SRR12531147	PRJNA613958	AMPLICON	SAMN15920259	SRX9021162	hCoV-19/Australia/VIC5569/2020	NextSeq 550	PAIRED	PCR	VIRAL RNA	Severe acute respiratory syndrome coronavirus 2	Homo sapiens	ILLUMINA	2020-07-15	Australia	Oceania	52	1010.28	677	0.838511	30210298
SRR12531148	PRJNA613958	AMPLICON	SAMN15920258	SRX9021161	hCoV-19/Australia/VIC5465/2020	NextSeq 500	PAIRED	PCR	VIRAL RNA	Severe acute respiratory syndrome coronavirus 2	Homo sapiens	ILLUMINA	2020-07-15	Australia	Oceania	23	3417.16	3259	0.972244	102183327
SRR12531149	PRJNA613958	AMPLICON	SAMN15920257	SRX9021160	hCoV-19/Australia/VIC5464/2020	NextSeq 500	PAIRED	PCR	VIRAL RNA	Severe acute respiratory syndrome coronavirus 2	Homo sapiens	ILLUMINA	2020-07-15	Australia	Oceania	23	3545.64	3290	0.994482	106025250
SRR12531150	PRJNA613958	AMPLICON	SAMN15920256	SRX9021159	hCoV-19/Australia/VIC5463/2020	NextSeq 500	PAIRED	PCR	VIRAL RNA	Severe acute respiratory syndrome coronavirus 2	Homo sapiens	ILLUMINA	2020-07-15	Australia	Oceania	51	987.589	241	0.584423	29531879
SRR12531151	PRJNA613958	AMPLICON	SAMN15920255	SRX9021158	hCoV-19/Australia/VIC5462/2020	NextSeq 500	PAIRED	PCR	VIRAL RNA	Severe acute respiratory syndrome coronavirus 2	Homo sapiens	ILLUMINA	2020-07-15	Australia	Oceania	23	3626.38	3484	0.990804	108439623
SRR12531152	PRJNA613958	AMPLICON	SAMN15920254	SRX9021157	hCoV-19/Australia/VIC5461/2020	NextSeq 500	PAIRED	PCR	VIRAL RNA	Severe acute respiratory syndrome coronavirus 2	Homo sapiens	ILLUMINA	2020-07-15	Australia	Oceania	18	3453.65	3276	0.992643	103274518
SRR12531153	PRJNA613958	AMPLICON	SAMN15920253	SRX9021156	hCoV-19/Australia/VIC5460/2020	NextSeq 500	PAIRED	PCR	VIRAL RNA	Severe acute respiratory syndrome coronavirus 2	Homo sapiens	ILLUMINA	2020-07-15	Australia	Oceania	21	3292.33	3098	0.990402	98450511
SRR12531154	PRJNA613958	AMPLICON	SAMN15919461	SRX9021155	hCoV-19/Australia/VIC2334/2020	NextSeq 550	PAIRED	PCR	VIRAL RNA	Severe acute respiratory syndrome coronavirus 2	Homo sapiens	ILLUMINA	2020-06-22	Australia	Oceania	83	4830.34	5010	0.988663	144441643
SRR12531155	PRJNA613958	AMPLICON	SAMN15919689	SRX9021154	hCoV-19/Australia/VIC2715/2020	NextSeq 550	PAIRED	PCR	VIRAL RNA	Severe acute respiratory syndrome coronavirus 2	Homo sapiens	ILLUMINA	2020-07-04	Australia	Oceania	90	3076.81	2056	0.900411	92005706
SRR12531156	PRJNA613958	AMPLICON	SAMN15919688	SRX9021153	hCoV-19/Australia/VIC2714/2020	NextSeq 550	PAIRED	PCR	VIRAL RNA	Severe acute respiratory syndrome coronavirus 2	Homo sapiens	ILLUMINA	2020-07-04	Australia	Oceania	17	5788.74	6176	0.988663	173100834
SRR12531157	PRJNA613958	AMPLICON	SAMN15919687	SRX9021152	hCoV-19/Australia/VIC2713/2020	NextSeq 550	PAIRED	PCR	VIRAL RNA	Severe acute respiratory syndrome coronavirus 2	Homo sapiens	ILLUMINA	2020-07-04	Australia	Oceania	30	4615.2	4974	0.972946	138008381
SRR12531158	PRJNA613958	AMPLICON	SAMN15919686	SRX9021151	hCoV-19/Australia/VIC2712/2020	NextSeq 550	PAIRED	PCR	VIRAL RNA	Severe acute respiratory syndrome coronavirus 2	Homo sapiens	ILLUMINA	2020-07-04	Australia	Oceania	21	5321.22	5632	0.988663	159120401
SRR12531159	PRJNA613958	AMPLICON	SAMN15919685	SRX9021150	hCoV-19/Australia/VIC2711/2020	NextSeq 550	PAIRED	PCR	VIRAL RNA	Severe acute respiratory syndrome coronavirus 2	Homo sapiens	ILLUMINA	2020-07-04	Australia	Oceania	35	4549.6	5120	0.955021	136046561
SRR12531160	PRJNA613958	AMPLICON	SAMN15919684	SRX9021149	hCoV-19/Australia/VIC2710/2020	NextSeq 550	PAIRED	PCR	VIRAL RNA	Severe acute respiratory syndrome coronavirus 2	Homo sapiens	ILLUMINA	2020-07-04	Australia	Oceania	22	4404.81	4623	0.95977	131716905
SRR12531161	PRJNA613958	AMPLICON	SAMN15919683	SRX9021148	hCoV-19/Australia/VIC2709/2020	NextSeq 550	PAIRED	PCR	VIRAL RNA	Severe acute respiratory syndrome coronavirus 2	Homo sapiens	ILLUMINA	2020-07-03	Australia	Oceania	57	3001.43	1898	0.842825	89751781
SRR12531162	PRJNA613958	AMPLICON	SAMN15919404	SRX9021147	hCoV-19/Australia/VIC2147/2020	NextSeq 500	PAIRED	PCR	VIRAL RNA	Severe acute respiratory syndrome coronavirus 2	Homo sapiens	ILLUMINA	2020-06-19	Australia	Oceania	20	3583.42	3391	0.983313	107155017
SRR12531163	PRJNA613958	AMPLICON	SAMN15919682	SRX9021146	hCoV-19/Australia/VIC2708/2020	NextSeq 550	PAIRED	PCR	VIRAL RNA	Severe acute respiratory syndrome coronavirus 2	Homo sapiens	ILLUMINA	2020-07-04	Australia	Oceania	64	3716.48	3467	0.962278	111133896
SRR12531164	PRJNA613958	AMPLICON	SAMN15919681	SRX9021145	hCoV-19/Australia/VIC2707/2020	NextSeq 550	PAIRED	PCR	VIRAL RNA	Severe acute respiratory syndrome coronavirus 2	Homo sapiens	ILLUMINA	2020-07-04	Australia	Oceania	23	5217.49	5372	0.988663	156018542
SRR12531165	PRJNA613958	AMPLICON	SAMN15919680	SRX9021144	hCoV-19/Australia/VIC2706/2020	NextSeq 550	PAIRED	PCR	VIRAL RNA	Severe acute respiratory syndrome coronavirus 2	Homo sapiens	ILLUMINA	2020-07-04	Australia	Oceania	387	2817.53	1901	0.891884	84252530
SRR12531166	PRJNA613958	AMPLICON	SAMN15919679	SRX9021143	hCoV-19/Australia/VIC2705/2020	NextSeq 550	PAIRED	PCR	VIRAL RNA	Severe acute respiratory syndrome coronavirus 2	Homo sapiens	ILLUMINA	2020-07-04	Australia	Oceania	28	4676.17	5091	0.987459	139831570
SRR12531167	PRJNA613958	AMPLICON	SAMN15919678	SRX9021142	hCoV-19/Australia/VIC2704/2020	NextSeq 550	PAIRED	PCR	VIRAL RNA	Severe acute respiratory syndrome coronavirus 2	Homo sapiens	ILLUMINA	2020-07-04	Australia	Oceania	144	4089.96	4131	0.922583	122302071
SRR12531168	PRJNA613958	AMPLICON	SAMN15919677	SRX9021141	hCoV-19/Australia/VIC2703/2020	NextSeq 550	PAIRED	PCR	VIRAL RNA	Severe acute respiratory syndrome coronavirus 2	Homo sapiens	ILLUMINA	2020-07-04	Australia	Oceania	61	4329.35	4545	0.957763	129460640
SRR12531169	PRJNA613958	AMPLICON	SAMN15919676	SRX9021140	hCoV-19/Australia/VIC2702/2020	NextSeq 550	PAIRED	PCR	VIRAL RNA	Severe acute respiratory syndrome coronavirus 2	Homo sapiens	ILLUMINA	2020-07-04	Australia	Oceania	171	3693.6	3200	0.89797	110449820
SRR12531170	PRJNA613958	AMPLICON	SAMN15919675	SRX9021139	hCoV-19/Australia/VIC2701/2020	NextSeq 550	PAIRED	PCR	VIRAL RNA	Severe acute respiratory syndrome coronavirus 2	Homo sapiens	ILLUMINA	2020-07-03	Australia	Oceania	101	3477.49	3012	0.921446	103987395
SRR12531171	PRJNA613958	AMPLICON	SAMN15919674	SRX9021138	hCoV-19/Australia/VIC2700/2020	NextSeq 550	PAIRED	PCR	VIRAL RNA	Severe acute respiratory syndrome coronavirus 2	Homo sapiens	ILLUMINA	2020-07-03	Australia	Oceania	21	5349.75	5584	0.988663	159973553
SRR12531172	PRJNA613958	AMPLICON	SAMN15919673	SRX9021137	hCoV-19/Australia/VIC2699/2020	NextSeq 550	PAIRED	PCR	VIRAL RNA	Severe acute respiratory syndrome coronavirus 2	Homo sapiens	ILLUMINA	2020-07-03	Australia	Oceania	24	5292.97	5502	0.988663	158275736
SRR12531173	PRJNA613958	AMPLICON	SAMN15919403	SRX9021136	hCoV-19/Australia/VIC1984/2020	NextSeq 550	PAIRED	PCR	VIRAL RNA	Severe acute respiratory syndrome coronavirus 2	Homo sapiens	ILLUMINA	2020-06-11	Australia	Oceania	26	4040.58	3935	0.988663	120825528
SRR12531174	PRJNA613958	AMPLICON	SAMN15919376	SRX9021135	hCoV-19/Australia/VIC2006/2020	Illumina iSeq 100	PAIRED	PCR	VIRAL RNA	Severe acute respiratory syndrome coronavirus 2	Homo sapiens	ILLUMINA	2020-05-02	Australia	Oceania	21	1745.04	1670	0.988061	52182070
SRR12531175	PRJNA613958	AMPLICON	SAMN15919672	SRX9021134	hCoV-19/Australia/VIC2698/2020	NextSeq 550	PAIRED	PCR	VIRAL RNA	Severe acute respiratory syndrome coronavirus 2	Homo sapiens	ILLUMINA	2020-07-03	Australia	Oceania	21	4669.41	4947	0.982577	139629472
SRR12531176	PRJNA613958	AMPLICON	SAMN15919671	SRX9021133	hCoV-19/Australia/VIC2696/2020	NextSeq 550	PAIRED	PCR	VIRAL RNA	Severe acute respiratory syndrome coronavirus 2	Homo sapiens	ILLUMINA	2020-07-02	Australia	Oceania	18	5393.18	5589	0.994415	161272383
SRR12531177	PRJNA613958	AMPLICON	SAMN15919670	SRX9021132	hCoV-19/Australia/VIC2695/2020	NextSeq 550	PAIRED	PCR	VIRAL RNA	Severe acute respiratory syndrome coronavirus 2	Homo sapiens	ILLUMINA	2020-07-02	Australia	Oceania	22	5442.06	5686	0.988663	162733804
SRR12531178	PRJNA613958	AMPLICON	SAMN15919669	SRX9021131	hCoV-19/Australia/VIC2694/2020	NextSeq 550	PAIRED	PCR	VIRAL RNA	Severe acute respiratory syndrome coronavirus 2	Homo sapiens	ILLUMINA	2020-07-02	Australia	Oceania	20	5045.59	5359	0.988663	150878170
SRR12531179	PRJNA613958	AMPLICON	SAMN15919422	SRX9021130	hCoV-19/Australia/VIC2217/2020	NextSeq 550	PAIRED	PCR	VIRAL RNA	Severe acute respiratory syndrome coronavirus 2	Homo sapiens	ILLUMINA	2020-06-14	Australia	Oceania	25	6674.29	7332	0.988663	199581237
SRR12531180	PRJNA613958	AMPLICON	SAMN15919862	SRX9021129	hCoV-19/Australia/VIC3132/2020	NextSeq 550	PAIRED	PCR	VIRAL RNA	Severe acute respiratory syndrome coronavirus 2	Homo sapiens	ILLUMINA	2020-07-07	Australia	Oceania	99	3177.73	2542	0.894425	95023527
SRR12531181	PRJNA613958	AMPLICON	SAMN15919861	SRX9021128	hCoV-19/Australia/VIC3131/2020	NextSeq 550	PAIRED	PCR	VIRAL RNA	Severe acute respiratory syndrome coronavirus 2	Homo sapiens	ILLUMINA	2020-07-07	Australia	Oceania	20	3739.63	3538	0.988663	111826094
SRR12531182	PRJNA613958	AMPLICON	SAMN15919860	SRX9021127	hCoV-19/Australia/VIC3130/2020	NextSeq 550	PAIRED	PCR	VIRAL RNA	Severe acute respiratory syndrome coronavirus 2	Homo sapiens	ILLUMINA	2020-07-07	Australia	Oceania	23	3499.66	3311	0.978932	104650288
SRR12531183	PRJNA613958	AMPLICON	SAMN15919859	SRX9021126	hCoV-19/Australia/VIC3129/2020	NextSeq 550	PAIRED	PCR	VIRAL RNA	Severe acute respiratory syndrome coronavirus 2	Homo sapiens	ILLUMINA	2020-07-02	Australia	Oceania	19	3824.55	3670	0.988663	114365618
SRR12531184	PRJNA613958	AMPLICON	SAMN15919858	SRX9021125	hCoV-19/Australia/VIC3128/2020	NextSeq 550	PAIRED	PCR	VIRAL RNA	Severe acute respiratory syndrome coronavirus 2	Homo sapiens	ILLUMINA	2020-07-06	Australia	Oceania	21	4130.89	4070	0.988663	123526105
SRR12531185	PRJNA613958	AMPLICON	SAMN15919857	SRX9021124	hCoV-19/Australia/VIC3127/2020	NextSeq 550	PAIRED	PCR	VIRAL RNA	Severe acute respiratory syndrome coronavirus 2	Homo sapiens	ILLUMINA	2020-07-06	Australia	Oceania	30	2710.05	2225	0.912885	81038653
SRR12531186	PRJNA613958	AMPLICON	SAMN15919856	SRX9021123	hCoV-19/Australia/VIC3126/2020	NextSeq 550	PAIRED	PCR	VIRAL RNA	Severe acute respiratory syndrome coronavirus 2	Homo sapiens	ILLUMINA	2020-07-06	Australia	Oceania	19	3743.08	3690	0.988663	111929348
SRR12531187	PRJNA613958	AMPLICON	SAMN15919855	SRX9021122	hCoV-19/Australia/VIC3125/2020	NextSeq 550	PAIRED	PCR	VIRAL RNA	Severe acute respiratory syndrome coronavirus 2	Homo sapiens	ILLUMINA	2020-07-06	Australia	Oceania	21	3602.51	3437	0.988663	107725801
SRR12531188	PRJNA613958	AMPLICON	SAMN15919854	SRX9021121	hCoV-19/Australia/VIC3057/2020	NextSeq 550	PAIRED	PCR	VIRAL RNA	Severe acute respiratory syndrome coronavirus 2	Homo sapiens	ILLUMINA	2020-07-06	Australia	Oceania	67	1606.66	728	0.812226	48043817
SRR12531189	PRJNA613958	AMPLICON	SAMN15919853	SRX9021120	hCoV-19/Australia/VIC3124/2020	NextSeq 550	PAIRED	PCR	VIRAL RNA	Severe acute respiratory syndrome coronavirus 2	Homo sapiens	ILLUMINA	2020-07-06	Australia	Oceania	20	3693.36	3583	0.988663	110442470
SRR12531190	PRJNA613958	AMPLICON	SAMN15919421	SRX9021119	hCoV-19/Australia/VIC2216/2020	NextSeq 550	PAIRED	PCR	VIRAL RNA	Severe acute respiratory syndrome coronavirus 2	Homo sapiens	ILLUMINA	2020-06-14	Australia	Oceania	26	4775.48	5308	0.976825	142801267
SRR12531191	PRJNA613958	AMPLICON	SAMN15919852	SRX9021118	hCoV-19/Australia/VIC3123/2020	NextSeq 550	PAIRED	PCR	VIRAL RNA	Severe acute respiratory syndrome coronavirus 2	Homo sapiens	ILLUMINA	2020-07-06	Australia	Oceania	24	3967.09	3794	0.988663	118627777
SRR12531192	PRJNA613958	AMPLICON	SAMN15919851	SRX9021117	hCoV-19/Australia/VIC3122/2020	NextSeq 550	PAIRED	PCR	VIRAL RNA	Severe acute respiratory syndrome coronavirus 2	Homo sapiens	ILLUMINA	2020-07-06	Australia	Oceania	20	3632.89	3565	0.988663	108634431
SRR12531193	PRJNA613958	AMPLICON	SAMN15919850	SRX9021116	hCoV-19/Australia/VIC3121/2020	NextSeq 550	PAIRED	PCR	VIRAL RNA	Severe acute respiratory syndrome coronavirus 2	Homo sapiens	ILLUMINA	2020-07-06	Australia	Oceania	25	3394.22	3221	0.970371	101497463
SRR12531194	PRJNA613958	AMPLICON	SAMN15919849	SRX9021115	hCoV-19/Australia/VIC3120/2020	NextSeq 550	PAIRED	PCR	VIRAL RNA	Severe acute respiratory syndrome coronavirus 2	Homo sapiens	ILLUMINA	2020-07-06	Australia	Oceania	18	3779.42	3617	0.98863	113015957
SRR12531195	PRJNA613958	AMPLICON	SAMN15919848	SRX9021114	hCoV-19/Australia/VIC3119/2020	NextSeq 550	PAIRED	PCR	VIRAL RNA	Severe acute respiratory syndrome coronavirus 2	Homo sapiens	ILLUMINA	2020-07-06	Australia	Oceania	22	3603.21	3494	0.988663	107746886
SRR12531196	PRJNA613958	AMPLICON	SAMN15919847	SRX9021113	hCoV-19/Australia/VIC3118/2020	NextSeq 550	PAIRED	PCR	VIRAL RNA	Severe acute respiratory syndrome coronavirus 2	Homo sapiens	ILLUMINA	2020-07-06	Australia	Oceania	19	3817.05	3747	0.988663	114141295
SRR12531197	PRJNA613958	AMPLICON	SAMN15919846	SRX9021112	hCoV-19/Australia/VIC3117/2020	NextSeq 550	PAIRED	PCR	VIRAL RNA	Severe acute respiratory syndrome coronavirus 2	Homo sapiens	ILLUMINA	2020-07-05	Australia	Oceania	27	3621.6	3519	0.988663	108296838
SRR12531198	PRJNA613958	AMPLICON	SAMN15919845	SRX9021111	hCoV-19/Australia/VIC3056/2020	NextSeq 550	PAIRED	PCR	VIRAL RNA	Severe acute respiratory syndrome coronavirus 2	Homo sapiens	ILLUMINA	2020-07-06	Australia	Oceania	35	1356.04	306	0.617229	40549628
SRR12531199	PRJNA613958	AMPLICON	SAMN15919844	SRX9021110	hCoV-19/Australia/VIC3116/2020	NextSeq 550	PAIRED	PCR	VIRAL RNA	Severe acute respiratory syndrome coronavirus 2	Homo sapiens	ILLUMINA	2020-07-06	Australia	Oceania	19	3703	3632	0.988663	110730950
SRR12531200	PRJNA613958	AMPLICON	SAMN15919843	SRX9021109	hCoV-19/Australia/VIC3115/2020	NextSeq 550	PAIRED	PCR	VIRAL RNA	Severe acute respiratory syndrome coronavirus 2	Homo sapiens	ILLUMINA	2020-07-06	Australia	Oceania	29	3745.36	3629	0.988663	111997624
SRR12531201	PRJNA613958	AMPLICON	SAMN15919420	SRX9021108	hCoV-19/Australia/VIC2215/2020	NextSeq 550	PAIRED	PCR	VIRAL RNA	Severe acute respiratory syndrome coronavirus 2	Homo sapiens	ILLUMINA	2020-06-14	Australia	Oceania	53	931.123	448	0.705046	27843384
SRR12531202	PRJNA613958	AMPLICON	SAMN15919842	SRX9021107	hCoV-19/Australia/VIC3114/2020	NextSeq 550	PAIRED	PCR	VIRAL RNA	Severe acute respiratory syndrome coronavirus 2	Homo sapiens	ILLUMINA	2020-07-06	Australia	Oceania	44	3376.26	2569	0.923352	100960439
SRR12531203	PRJNA613958	AMPLICON	SAMN15920122	SRX9021106	hCoV-19/Australia/VIC5174/2020	NextSeq 550	PAIRED	PCR	VIRAL RNA	Severe acute respiratory syndrome coronavirus 2	Homo sapiens	ILLUMINA	2020-07-12	Australia	Oceania	129	2420.76	1692	0.865365	72387990
SRR12531204	PRJNA613958	AMPLICON	SAMN15920121	SRX9021105	hCoV-19/Australia/VIC5150/2020	NextSeq 550	PAIRED	PCR	VIRAL RNA	Severe acute respiratory syndrome coronavirus 2	Homo sapiens	ILLUMINA	2020-07-12	Australia	Oceania	25	3393.34	3157	0.983146	101471109
SRR12531205	PRJNA613958	AMPLICON	SAMN15920120	SRX9021104	hCoV-19/Australia/VIC4567/2020	NextSeq 550	PAIRED	PCR	VIRAL RNA	Severe acute respiratory syndrome coronavirus 2	Homo sapiens	ILLUMINA	2020-07-11	Australia	Oceania	20	3892.58	3744	0.992977	116399728
SRR12531206	PRJNA613958	AMPLICON	SAMN15920119	SRX9021103	hCoV-19/Australia/VIC4637/2020	NextSeq 550	PAIRED	PCR	VIRAL RNA	Severe acute respiratory syndrome coronavirus 2	Homo sapiens	ILLUMINA	2020-07-10	Australia	Oceania	20	4230.56	4122	0.993011	126506373
SRR12531207	PRJNA613958	AMPLICON	SAMN15920118	SRX9021102	hCoV-19/Australia/VIC4636/2020	NextSeq 550	PAIRED	PCR	VIRAL RNA	Severe acute respiratory syndrome coronavirus 2	Homo sapiens	ILLUMINA	2020-07-10	Australia	Oceania	19	3631.04	3432	0.993479	108578926
SRR12531208	PRJNA613958	AMPLICON	SAMN15920117	SRX9021101	hCoV-19/Australia/VIC4635/2020	NextSeq 550	PAIRED	PCR	VIRAL RNA	Severe acute respiratory syndrome coronavirus 2	Homo sapiens	ILLUMINA	2020-07-10	Australia	Oceania	34	2082.23	1633	0.93285	62264884
SRR12531209	PRJNA613958	AMPLICON	SAMN15920116	SRX9021100	hCoV-19/Australia/VIC4634/2020	NextSeq 550	PAIRED	PCR	VIRAL RNA	Severe acute respiratory syndrome coronavirus 2	Homo sapiens	ILLUMINA	2020-07-10	Australia	Oceania	20	4011.57	3851	0.991807	119957969
SRR12531210	PRJNA613958	AMPLICON	SAMN15920115	SRX9021099	hCoV-19/Australia/VIC4633/2020	NextSeq 550	PAIRED	PCR	VIRAL RNA	Severe acute respiratory syndrome coronavirus 2	Homo sapiens	ILLUMINA	2020-07-10	Australia	Oceania	66	1004.14	355	0.643848	30026930
SRR12531211	PRJNA613958	AMPLICON	SAMN15920114	SRX9021098	hCoV-19/Australia/VIC4632/2020	NextSeq 550	PAIRED	PCR	VIRAL RNA	Severe acute respiratory syndrome coronavirus 2	Homo sapiens	ILLUMINA	2020-07-10	Australia	Oceania	24	3980.79	3862	0.979333	119037550
SRR12531212	PRJNA613958	AMPLICON	SAMN15920113	SRX9021097	hCoV-19/Australia/VIC4629/2020	NextSeq 550	PAIRED	PCR	VIRAL RNA	Severe acute respiratory syndrome coronavirus 2	Homo sapiens	ILLUMINA	2020-07-12	Australia	Oceania	21	3689.02	3383	0.988095	110312720
SRR12531213	PRJNA613958	AMPLICON	SAMN15919447	SRX9021096	hCoV-19/Australia/VIC2170/2020	Illumina iSeq 100	PAIRED	PCR	VIRAL RNA	Severe acute respiratory syndrome coronavirus 2	Homo sapiens	ILLUMINA	2020-06-23	Australia	Oceania	21	3895.12	3828	0.982209	116475737
SRR12531214	PRJNA613958	AMPLICON	SAMN15920112	SRX9021095	hCoV-19/Australia/VIC4628/2020	NextSeq 550	PAIRED	PCR	VIRAL RNA	Severe acute respiratory syndrome coronavirus 2	Homo sapiens	ILLUMINA	2020-07-11	Australia	Oceania	109	584.133	240	0.670368	17467336
SRR12531215	PRJNA613958	AMPLICON	SAMN15920111	SRX9021094	hCoV-19/Australia/VIC4627/2020	NextSeq 550	PAIRED	PCR	VIRAL RNA	Severe acute respiratory syndrome coronavirus 2	Homo sapiens	ILLUMINA	2020-07-12	Australia	Oceania	21	2822.03	2537	0.984115	84387119
SRR12531216	PRJNA613958	AMPLICON	SAMN15920110	SRX9021093	hCoV-19/Australia/VIC4625/2020	NextSeq 550	PAIRED	PCR	VIRAL RNA	Severe acute respiratory syndrome coronavirus 2	Homo sapiens	ILLUMINA	2020-07-11	Australia	Oceania	19	4146.31	3922	0.987259	123987249
SRR12531217	PRJNA613958	AMPLICON	SAMN15920109	SRX9021092	hCoV-19/Australia/VIC4622/2020	NextSeq 550	PAIRED	PCR	VIRAL RNA	Severe acute respiratory syndrome coronavirus 2	Homo sapiens	ILLUMINA	2020-07-12	Australia	Oceania	19	3862.02	3714	0.989733	115485944
SRR12531218	PRJNA613958	AMPLICON	SAMN15920108	SRX9021091	hCoV-19/Australia/VIC4621/2020	NextSeq 550	PAIRED	PCR	VIRAL RNA	Severe acute respiratory syndrome coronavirus 2	Homo sapiens	ILLUMINA	2020-07-09	Australia	Oceania	21	4271.94	4195	0.990369	127743966
SRR12531219	PRJNA613958	AMPLICON	SAMN15920107	SRX9021090	hCoV-19/Australia/VIC4620/2020	NextSeq 550	PAIRED	PCR	VIRAL RNA	Severe acute respiratory syndrome coronavirus 2	Homo sapiens	ILLUMINA	2020-07-12	Australia	Oceania	23	3865.07	3624	0.986724	115577119
SRR12531220	PRJNA613958	AMPLICON	SAMN15920106	SRX9021089	hCoV-19/Australia/VIC4619/2020	NextSeq 550	PAIRED	PCR	VIRAL RNA	Severe acute respiratory syndrome coronavirus 2	Homo sapiens	ILLUMINA	2020-07-12	Australia	Oceania	28	3798.12	3633	0.977327	113575104
SRR12531221	PRJNA613958	AMPLICON	SAMN15920105	SRX9021088	hCoV-19/Australia/VIC4617/2020	NextSeq 550	PAIRED	PCR	VIRAL RNA	Severe acute respiratory syndrome coronavirus 2	Homo sapiens	ILLUMINA	2020-07-12	Australia	Oceania	22	4003.64	3900	0.977059	119720746
SRR12531222	PRJNA613958	AMPLICON	SAMN15920104	SRX9021087	hCoV-19/Australia/VIC4616/2020	NextSeq 550	PAIRED	PCR	VIRAL RNA	Severe acute respiratory syndrome coronavirus 2	Homo sapiens	ILLUMINA	2020-07-11	Australia	Oceania	113	2811.18	1971	0.844363	84062658
SRR12531223	PRJNA613958	AMPLICON	SAMN15920103	SRX9021086	hCoV-19/Australia/VIC4615/2020	NextSeq 550	PAIRED	PCR	VIRAL RNA	Severe acute respiratory syndrome coronavirus 2	Homo sapiens	ILLUMINA	2020-07-11	Australia	Oceania	22	3640.41	3446	0.987995	108859242
SRR12531224	PRJNA613958	AMPLICON	SAMN15919446	SRX9021085	hCoV-19/Australia/VIC2247/2020	NextSeq 550	PAIRED	PCR	VIRAL RNA	Severe acute respiratory syndrome coronavirus 2	Homo sapiens	ILLUMINA	2020-06-23	Australia	Oceania	62	2280.3	1275	0.832692	68187921
SRR12531225	PRJNA613958	AMPLICON	SAMN15920102	SRX9021084	hCoV-19/Australia/VIC4188/2020	NextSeq 500	PAIRED	PCR	VIRAL RNA	Severe acute respiratory syndrome coronavirus 2	Homo sapiens	ILLUMINA	2020-07-11	Australia	Oceania	115	2491.8	1479	0.601645	74512191
SRR12531226	PRJNA613958	AMPLICON	SAMN15920101	SRX9021083	hCoV-19/Australia/VIC4611/2020	NextSeq 550	PAIRED	PCR	VIRAL RNA	Severe acute respiratory syndrome coronavirus 2	Homo sapiens	ILLUMINA	2020-07-13	Australia	Oceania	79	1270.57	413	0.692974	37993755
SRR12531227	PRJNA613958	AMPLICON	SAMN15920100	SRX9021082	hCoV-19/Australia/VIC4610/2020	NextSeq 550	PAIRED	PCR	VIRAL RNA	Severe acute respiratory syndrome coronavirus 2	Homo sapiens	ILLUMINA	2020-07-13	Australia	Oceania	18	3810.75	3672	0.994315	113952977
SRR12531228	PRJNA613958	AMPLICON	SAMN15920099	SRX9021081	hCoV-19/Australia/VIC4609/2020	NextSeq 550	PAIRED	PCR	VIRAL RNA	Severe acute respiratory syndrome coronavirus 2	Homo sapiens	ILLUMINA	2020-07-13	Australia	Oceania	128	3222.3	2671	0.911781	96356455
SRR12531229	PRJNA613958	AMPLICON	SAMN15920098	SRX9021080	hCoV-19/Australia/VIC4608/2020	NextSeq 550	PAIRED	PCR	VIRAL RNA	Severe acute respiratory syndrome coronavirus 2	Homo sapiens	ILLUMINA	2020-07-13	Australia	Oceania	20	4204.4	4113	0.98766	125724318
SRR12531230	PRJNA613958	AMPLICON	SAMN15920097	SRX9021079	hCoV-19/Australia/VIC4607/2020	NextSeq 550	PAIRED	PCR	VIRAL RNA	Severe acute respiratory syndrome coronavirus 2	Homo sapiens	ILLUMINA	2020-07-13	Australia	Oceania	17	3937.05	3722	0.987694	117729574
SRR12531231	PRJNA613958	AMPLICON	SAMN15920096	SRX9021078	hCoV-19/Australia/VIC4606/2020	NextSeq 550	PAIRED	PCR	VIRAL RNA	Severe acute respiratory syndrome coronavirus 2	Homo sapiens	ILLUMINA	2020-07-12	Australia	Oceania	90	2547.37	1263	0.773969	76173946
SRR12531232	PRJNA613958	AMPLICON	SAMN15920095	SRX9021077	hCoV-19/Australia/VIC4605/2020	NextSeq 550	PAIRED	PCR	VIRAL RNA	Severe acute respiratory syndrome coronavirus 2	Homo sapiens	ILLUMINA	2020-07-13	Australia	Oceania	24	4228.9	4043	0.987125	126456788
SRR12531233	PRJNA613958	AMPLICON	SAMN15920094	SRX9021076	hCoV-19/Australia/VIC4604/2020	NextSeq 550	PAIRED	PCR	VIRAL RNA	Severe acute respiratory syndrome coronavirus 2	Homo sapiens	ILLUMINA	2020-07-12	Australia	Oceania	40	3486.16	3034	0.918403	104246657
SRR12531234	PRJNA613958	AMPLICON	SAMN15920093	SRX9021075	hCoV-19/Australia/VIC4603/2020	NextSeq 550	PAIRED	PCR	VIRAL RNA	Severe acute respiratory syndrome coronavirus 2	Homo sapiens	ILLUMINA	2020-07-12	Australia	Oceania	37	3291.89	2782	0.935859	98437524
SRR12531235	PRJNA613958	AMPLICON	SAMN15919445	SRX9021074	hCoV-19/Australia/VIC2260/2020	NextSeq 550	PAIRED	PCR	VIRAL RNA	Severe acute respiratory syndrome coronavirus 2	Homo sapiens	ILLUMINA	2020-06-22	Australia	Oceania	24	4304.24	4395	0.977159	128709761
SRR12531236	PRJNA613958	AMPLICON	SAMN15920092	SRX9021073	hCoV-19/Australia/VIC4602/2020	NextSeq 550	PAIRED	PCR	VIRAL RNA	Severe acute respiratory syndrome coronavirus 2	Homo sapiens	ILLUMINA	2020-07-12	Australia	Oceania	26	4365.81	4280	0.994917	130550877
SRR12531237	PRJNA613958	AMPLICON	SAMN15920091	SRX9021072	hCoV-19/Australia/VIC4601/2020	NextSeq 550	PAIRED	PCR	VIRAL RNA	Severe acute respiratory syndrome coronavirus 2	Homo sapiens	ILLUMINA	2020-07-12	Australia	Oceania	18	4106.12	3949	0.9897	122785175
SRR12531238	PRJNA613958	AMPLICON	SAMN15920090	SRX9021071	hCoV-19/Australia/VIC4600/2020	NextSeq 550	PAIRED	PCR	VIRAL RNA	Severe acute respiratory syndrome coronavirus 2	Homo sapiens	ILLUMINA	2020-07-12	Australia	Oceania	34	3785.31	3576	0.96492	113191995
SRR12531239	PRJNA613958	AMPLICON	SAMN15920089	SRX9021070	hCoV-19/Australia/VIC4599/2020	NextSeq 550	PAIRED	PCR	VIRAL RNA	Severe acute respiratory syndrome coronavirus 2	Homo sapiens	ILLUMINA	2020-07-12	Australia	Oceania	17	4006.67	3871	0.994516	119811483
SRR12531240	PRJNA613958	AMPLICON	SAMN15920088	SRX9021069	hCoV-19/Australia/VIC4598/2020	NextSeq 550	PAIRED	PCR	VIRAL RNA	Severe acute respiratory syndrome coronavirus 2	Homo sapiens	ILLUMINA	2020-07-12	Australia	Oceania	19	3979.27	3828	0.991171	118991989
SRR12531241	PRJNA613958	AMPLICON	SAMN15920087	SRX9021068	hCoV-19/Australia/VIC4597/2020	NextSeq 550	PAIRED	PCR	VIRAL RNA	Severe acute respiratory syndrome coronavirus 2	Homo sapiens	ILLUMINA	2020-07-11	Australia	Oceania	18	4123.55	3894	0.994649	123306557
SRR12531242	PRJNA613958	AMPLICON	SAMN15920086	SRX9021067	hCoV-19/Australia/VIC4596/2020	NextSeq 550	PAIRED	PCR	VIRAL RNA	Severe acute respiratory syndrome coronavirus 2	Homo sapiens	ILLUMINA	2020-07-11	Australia	Oceania	15	3611.07	3341	0.986456	107981765
SRR12531243	PRJNA613958	AMPLICON	SAMN15920085	SRX9021066	hCoV-19/Australia/VIC4595/2020	NextSeq 550	PAIRED	PCR	VIRAL RNA	Severe acute respiratory syndrome coronavirus 2	Homo sapiens	ILLUMINA	2020-07-13	Australia	Oceania	19	3006.44	2808	0.987627	89901492
SRR12531244	PRJNA613958	AMPLICON	SAMN15920084	SRX9021065	hCoV-19/Australia/VIC4594/2020	NextSeq 550	PAIRED	PCR	VIRAL RNA	Severe acute respiratory syndrome coronavirus 2	Homo sapiens	ILLUMINA	2020-07-12	Australia	Oceania	26	3457.03	3184	0.985955	103375681
SRR12531245	PRJNA613958	AMPLICON	SAMN15920083	SRX9021064	hCoV-19/Australia/VIC4593/2020	NextSeq 550	PAIRED	PCR	VIRAL RNA	Severe acute respiratory syndrome coronavirus 2	Homo sapiens	ILLUMINA	2020-07-11	Australia	Oceania	18	4105.59	3970	0.990436	122769326
SRR12531246	PRJNA613958	AMPLICON	SAMN15919444	SRX9021063	hCoV-19/Australia/VIC2169/2020	Illumina iSeq 100	PAIRED	PCR	VIRAL RNA	Severe acute respiratory syndrome coronavirus 2	Homo sapiens	ILLUMINA	2020-06-22	Australia	Oceania	20	3723.22	3618	0.988663	111335482
SRR12531247	PRJNA613958	AMPLICON	SAMN15920082	SRX9021062	hCoV-19/Australia/VIC4592/2020	NextSeq 550	PAIRED	PCR	VIRAL RNA	Severe acute respiratory syndrome coronavirus 2	Homo sapiens	ILLUMINA	2020-07-11	Australia	Oceania	35	3160.14	2844	0.950774	94497773
SRR12531248	PRJNA613958	AMPLICON	SAMN15920081	SRX9021061	hCoV-19/Australia/VIC4591/2020	NextSeq 550	PAIRED	PCR	VIRAL RNA	Severe acute respiratory syndrome coronavirus 2	Homo sapiens	ILLUMINA	2020-07-11	Australia	Oceania	22	3429.29	3101	0.989232	102546085
SRR12531249	PRJNA613958	AMPLICON	SAMN15920080	SRX9021060	hCoV-19/Australia/VIC4590/2020	NextSeq 550	PAIRED	PCR	VIRAL RNA	Severe acute respiratory syndrome coronavirus 2	Homo sapiens	ILLUMINA	2020-07-12	Australia	Oceania	18	3784.51	3575	0.98863	113168066
SRR12531250	PRJNA613958	AMPLICON	SAMN15920079	SRX9021059	hCoV-19/Australia/VIC4589/2020	NextSeq 550	PAIRED	PCR	VIRAL RNA	Severe acute respiratory syndrome coronavirus 2	Homo sapiens	ILLUMINA	2020-07-12	Australia	Oceania	18	3884.71	3754	0.992409	116164504
SRR12531251	PRJNA613958	AMPLICON	SAMN15919754	SRX9021058	hCoV-19/Australia/VIC3192/2020	NextSeq 550	PAIRED	PCR	VIRAL RNA	Severe acute respiratory syndrome coronavirus 2	Homo sapiens	ILLUMINA	2020-07-03	Australia	Oceania	19	4347.04	4339	0.988663	129989592
SRR12531252	PRJNA613958	AMPLICON	SAMN15919753	SRX9021057	hCoV-19/Australia/VIC3191/2020	NextSeq 550	PAIRED	PCR	VIRAL RNA	Severe acute respiratory syndrome coronavirus 2	Homo sapiens	ILLUMINA	2020-07-02	Australia	Oceania	158	3351.82	2490	0.911213	100229574
SRR12531253	PRJNA613958	AMPLICON	SAMN15919411	SRX9021056	hCoV-19/Australia/VIC2204/2020	NextSeq 550	PAIRED	PCR	VIRAL RNA	Severe acute respiratory syndrome coronavirus 2	Homo sapiens	ILLUMINA	2020-06-25	Australia	Oceania	43	3512.43	3239	0.962512	105032131
SRR12531254	PRJNA613958	AMPLICON	SAMN15919752	SRX9021055	hCoV-19/Australia/VIC3190/2020	NextSeq 550	PAIRED	PCR	VIRAL RNA	Severe acute respiratory syndrome coronavirus 2	Homo sapiens	ILLUMINA	2020-07-03	Australia	Oceania	25	4183.28	4140	0.988663	125092662
SRR12531255	PRJNA613958	AMPLICON	SAMN15919751	SRX9021054	hCoV-19/Australia/VIC3189/2020	NextSeq 550	PAIRED	PCR	VIRAL RNA	Severe acute respiratory syndrome coronavirus 2	Homo sapiens	ILLUMINA	2020-07-03	Australia	Oceania	16	4353.29	4486	0.988663	130176303
SRR12531256	PRJNA613958	AMPLICON	SAMN15919750	SRX9021053	hCoV-19/Australia/VIC3188/2020	NextSeq 550	PAIRED	PCR	VIRAL RNA	Severe acute respiratory syndrome coronavirus 2	Homo sapiens	ILLUMINA	2020-06-29	Australia	Oceania	19	3943.89	3927	0.988663	117934038
SRR12531257	PRJNA613958	AMPLICON	SAMN15919749	SRX9021052	hCoV-19/Australia/VIC3187/2020	NextSeq 550	PAIRED	PCR	VIRAL RNA	Severe acute respiratory syndrome coronavirus 2	Homo sapiens	ILLUMINA	2020-07-04	Australia	Oceania	21	3172.43	3103	0.988663	94865207
SRR12531258	PRJNA613958	AMPLICON	SAMN15919748	SRX9021051	hCoV-19/Australia/VIC3186/2020	NextSeq 550	PAIRED	PCR	VIRAL RNA	Severe acute respiratory syndrome coronavirus 2	Homo sapiens	ILLUMINA	2020-07-02	Australia	Oceania	21	4180.69	4160	0.988663	125015159
SRR12531259	PRJNA613958	AMPLICON	SAMN15919747	SRX9021050	hCoV-19/Australia/VIC3183/2020	NextSeq 550	PAIRED	PCR	VIRAL RNA	Severe acute respiratory syndrome coronavirus 2	Homo sapiens	ILLUMINA	2020-07-06	Australia	Oceania	90	673.04	276	0.670167	20125913
SRR12531260	PRJNA613958	AMPLICON	SAMN15919746	SRX9021049	hCoV-19/Australia/VIC3182/2020	NextSeq 550	PAIRED	PCR	VIRAL RNA	Severe acute respiratory syndrome coronavirus 2	Homo sapiens	ILLUMINA	2020-07-07	Australia	Oceania	27	4364.58	4323	0.988663	130513957
SRR12531261	PRJNA613958	AMPLICON	SAMN15919745	SRX9021048	hCoV-19/Australia/VIC3181/2020	NextSeq 550	PAIRED	PCR	VIRAL RNA	Severe acute respiratory syndrome coronavirus 2	Homo sapiens	ILLUMINA	2020-07-07	Australia	Oceania	22	4296.88	4225	0.988663	128489486
SRR12531262	PRJNA613958	AMPLICON	SAMN15919744	SRX9021047	hCoV-19/Australia/VIC3180/2020	NextSeq 550	PAIRED	PCR	VIRAL RNA	Severe acute respiratory syndrome coronavirus 2	Homo sapiens	ILLUMINA	2020-07-07	Australia	Oceania	76	2893.86	1726	0.782363	86535121
SRR12531263	PRJNA613958	AMPLICON	SAMN15919743	SRX9021046	hCoV-19/Australia/VIC3179/2020	NextSeq 550	PAIRED	PCR	VIRAL RNA	Severe acute respiratory syndrome coronavirus 2	Homo sapiens	ILLUMINA	2020-07-07	Australia	Oceania	90	3346.23	2738	0.897101	100062334
SRR12531264	PRJNA613958	AMPLICON	SAMN15919410	SRX9021045	hCoV-19/Australia/VIC2202/2020	NextSeq 550	PAIRED	PCR	VIRAL RNA	Severe acute respiratory syndrome coronavirus 2	Homo sapiens	ILLUMINA	2020-06-25	Australia	Oceania	16	5616.52	5845	0.993345	167950856
SRR12531265	PRJNA613958	AMPLICON	SAMN15919742	SRX9021044	hCoV-19/Australia/VIC3178/2020	NextSeq 550	PAIRED	PCR	VIRAL RNA	Severe acute respiratory syndrome coronavirus 2	Homo sapiens	ILLUMINA	2020-07-07	Australia	Oceania	22	4492.84	4511	0.988663	134349319
SRR12531266	PRJNA613958	AMPLICON	SAMN15919741	SRX9021043	hCoV-19/Australia/VIC3177/2020	NextSeq 550	PAIRED	PCR	VIRAL RNA	Severe acute respiratory syndrome coronavirus 2	Homo sapiens	ILLUMINA	2020-07-07	Australia	Oceania	25	3291.27	3262	0.988663	98418772
SRR12531267	PRJNA613958	AMPLICON	SAMN15919740	SRX9021042	hCoV-19/Australia/VIC3176/2020	NextSeq 550	PAIRED	PCR	VIRAL RNA	Severe acute respiratory syndrome coronavirus 2	Homo sapiens	ILLUMINA	2020-07-07	Australia	Oceania	149	3591.49	3183	0.954319	107396457
SRR12531268	PRJNA613958	AMPLICON	SAMN15919739	SRX9021041	hCoV-19/Australia/VIC3174/2020	NextSeq 550	PAIRED	PCR	VIRAL RNA	Severe acute respiratory syndrome coronavirus 2	Homo sapiens	ILLUMINA	2020-07-07	Australia	Oceania	18	3897.28	3867	0.988663	116540352
SRR12531269	PRJNA613958	AMPLICON	SAMN15919738	SRX9021040	hCoV-19/Australia/VIC3173/2020	NextSeq 550	PAIRED	PCR	VIRAL RNA	Severe acute respiratory syndrome coronavirus 2	Homo sapiens	ILLUMINA	2020-07-07	Australia	Oceania	22	4248.82	4231	0.988663	127052407
SRR12531270	PRJNA613958	AMPLICON	SAMN15919737	SRX9021039	hCoV-19/Australia/VIC3172/2020	NextSeq 550	PAIRED	PCR	VIRAL RNA	Severe acute respiratory syndrome coronavirus 2	Homo sapiens	ILLUMINA	2020-07-06	Australia	Oceania	18	4123.18	4067	0.988663	123295593
SRR12531271	PRJNA613958	AMPLICON	SAMN15919736	SRX9021038	hCoV-19/Australia/VIC3049/2020	NextSeq 550	PAIRED	PCR	VIRAL RNA	Severe acute respiratory syndrome coronavirus 2	Homo sapiens	ILLUMINA	2020-07-05	Australia	Oceania	28	4086.39	4097	0.988663	122195243
SRR12531272	PRJNA613958	AMPLICON	SAMN15919735	SRX9021037	hCoV-19/Australia/VIC3048/2020	NextSeq 550	PAIRED	PCR	VIRAL RNA	Severe acute respiratory syndrome coronavirus 2	Homo sapiens	ILLUMINA	2020-07-05	Australia	Oceania	21	3345.78	3286	0.987961	100048906
SRR12531273	PRJNA613958	AMPLICON	SAMN15919734	SRX9021036	hCoV-19/Australia/VIC3047/2020	NextSeq 550	PAIRED	PCR	VIRAL RNA	Severe acute respiratory syndrome coronavirus 2	Homo sapiens	ILLUMINA	2020-07-06	Australia	Oceania	22	3543.51	3420	0.97522	105961632
SRR12531274	PRJNA613958	AMPLICON	SAMN15919733	SRX9021035	hCoV-19/Australia/VIC3046/2020	NextSeq 550	PAIRED	PCR	VIRAL RNA	Severe acute respiratory syndrome coronavirus 2	Homo sapiens	ILLUMINA	2020-07-05	Australia	Oceania	28	3200.04	3055	0.978129	95690695
SRR12531275	PRJNA613958	AMPLICON	SAMN15919819	SRX9021034	hCoV-19/Australia/VIC3093/2020	NextSeq 550	PAIRED	PCR	VIRAL RNA	Severe acute respiratory syndrome coronavirus 2	Homo sapiens	ILLUMINA	2020-07-04	Australia	Oceania	25	3665.38	3527	0.988663	109605961
SRR12531276	PRJNA613958	AMPLICON	SAMN15919818	SRX9021033	hCoV-19/Australia/VIC3052/2020	NextSeq 550	PAIRED	PCR	VIRAL RNA	Severe acute respiratory syndrome coronavirus 2	Homo sapiens	ILLUMINA	2020-07-04	Australia	Oceania	120	1146.96	379	0.7113	34297400
SRR12531277	PRJNA613958	AMPLICON	SAMN15919817	SRX9021032	hCoV-19/Australia/VIC3092/2020	NextSeq 550	PAIRED	PCR	VIRAL RNA	Severe acute respiratory syndrome coronavirus 2	Homo sapiens	ILLUMINA	2020-07-04	Australia	Oceania	20	3314.94	3064	0.967829	99126637
SRR12531278	PRJNA613958	AMPLICON	SAMN15919816	SRX9021031	hCoV-19/Australia/VIC3091/2020	NextSeq 550	PAIRED	PCR	VIRAL RNA	Severe acute respiratory syndrome coronavirus 2	Homo sapiens	ILLUMINA	2020-07-05	Australia	Oceania	25	3610.86	3420	0.981741	107975678
SRR12531279	PRJNA613958	AMPLICON	SAMN15919815	SRX9021030	hCoV-19/Australia/VIC3090/2020	NextSeq 550	PAIRED	PCR	VIRAL RNA	Severe acute respiratory syndrome coronavirus 2	Homo sapiens	ILLUMINA	2020-07-04	Australia	Oceania	25	3560.08	3394	0.988663	106457004
SRR12531280	PRJNA613958	AMPLICON	SAMN15919814	SRX9021029	hCoV-19/Australia/VIC3089/2020	NextSeq 550	PAIRED	PCR	VIRAL RNA	Severe acute respiratory syndrome coronavirus 2	Homo sapiens	ILLUMINA	2020-07-04	Australia	Oceania	21	4207.86	4078	0.988663	125827613
SRR12531281	PRJNA613958	AMPLICON	SAMN15919813	SRX9021028	hCoV-19/Australia/VIC3088/2020	NextSeq 550	PAIRED	PCR	VIRAL RNA	Severe acute respiratory syndrome coronavirus 2	Homo sapiens	ILLUMINA	2020-07-04	Australia	Oceania	20	3821.83	3619	0.988663	114284312
SRR12531282	PRJNA613958	AMPLICON	SAMN15919417	SRX9021027	hCoV-19/Australia/VIC2212/2020	NextSeq 550	PAIRED	PCR	VIRAL RNA	Severe acute respiratory syndrome coronavirus 2	Homo sapiens	ILLUMINA	2020-06-25	Australia	Oceania	18	3968.87	3879	0.984717	118681251
SRR12531283	PRJNA613958	AMPLICON	SAMN15919812	SRX9021026	hCoV-19/Australia/VIC3087/2020	NextSeq 550	PAIRED	PCR	VIRAL RNA	Severe acute respiratory syndrome coronavirus 2	Homo sapiens	ILLUMINA	2020-07-04	Australia	Oceania	23	3554.94	3448	0.988663	106303274
SRR12531284	PRJNA613958	AMPLICON	SAMN15919811	SRX9021025	hCoV-19/Australia/VIC3086/2020	NextSeq 550	PAIRED	PCR	VIRAL RNA	Severe acute respiratory syndrome coronavirus 2	Homo sapiens	ILLUMINA	2020-07-04	Australia	Oceania	23	3338.9	3152	0.988663	99843038
SRR12531285	PRJNA613958	AMPLICON	SAMN15919810	SRX9021024	hCoV-19/Australia/VIC3085/2020	NextSeq 550	PAIRED	PCR	VIRAL RNA	Severe acute respiratory syndrome coronavirus 2	Homo sapiens	ILLUMINA	2020-07-04	Australia	Oceania	19	3703.06	3538	0.988663	110732509
SRR12531286	PRJNA613958	AMPLICON	SAMN15919809	SRX9021023	hCoV-19/Australia/VIC3084/2020	NextSeq 550	PAIRED	PCR	VIRAL RNA	Severe acute respiratory syndrome coronavirus 2	Homo sapiens	ILLUMINA	2020-07-04	Australia	Oceania	22	3723.13	3566	0.988663	111332708
SRR12531287	PRJNA613958	AMPLICON	SAMN15919808	SRX9021022	hCoV-19/Australia/VIC3050/2020	NextSeq 550	PAIRED	PCR	VIRAL RNA	Severe acute respiratory syndrome coronavirus 2	Homo sapiens	ILLUMINA	2020-07-04	Australia	Oceania	59	1733.17	829	0.81955	51827098
SRR12531288	PRJNA613958	AMPLICON	SAMN15919807	SRX9021021	hCoV-19/Australia/VIC3136/2020	NextSeq 550	PAIRED	PCR	VIRAL RNA	Severe acute respiratory syndrome coronavirus 2	Homo sapiens	ILLUMINA	2020-07-05	Australia	Oceania	27	3957.39	3831	0.988663	118337713
SRR12531289	PRJNA613958	AMPLICON	SAMN15919806	SRX9021020	hCoV-19/Australia/VIC3135/2020	NextSeq 550	PAIRED	PCR	VIRAL RNA	Severe acute respiratory syndrome coronavirus 2	Homo sapiens	ILLUMINA	2020-07-06	Australia	Oceania	20	3404.29	3192	0.985787	101798372
SRR12531290	PRJNA613958	AMPLICON	SAMN15919805	SRX9021019	hCoV-19/Australia/VIC3248/2020	NextSeq 550	PAIRED	PCR	VIRAL RNA	Severe acute respiratory syndrome coronavirus 2	Homo sapiens	ILLUMINA	2020-07-06	Australia	Oceania	24	5063.59	5244	0.988663	151416562
SRR12531291	PRJNA613958	AMPLICON	SAMN15919804	SRX9021018	hCoV-19/Australia/VIC3247/2020	NextSeq 550	PAIRED	PCR	VIRAL RNA	Severe acute respiratory syndrome coronavirus 2	Homo sapiens	ILLUMINA	2020-07-06	Australia	Oceania	26	4132.11	4113	0.987359	123562595
SRR12531292	PRJNA613958	AMPLICON	SAMN15919803	SRX9021017	hCoV-19/Australia/VIC3246/2020	NextSeq 550	PAIRED	PCR	VIRAL RNA	Severe acute respiratory syndrome coronavirus 2	Homo sapiens	ILLUMINA	2020-07-06	Australia	Oceania	94	3895.51	3678	0.955289	116487569
SRR12531293	PRJNA613958	AMPLICON	SAMN15919416	SRX9021016	hCoV-19/Australia/VIC2211/2020	NextSeq 550	PAIRED	PCR	VIRAL RNA	Severe acute respiratory syndrome coronavirus 2	Homo sapiens	ILLUMINA	2020-06-25	Australia	Oceania	21	4882.54	5088	0.988663	146002546
SRR12531294	PRJNA613958	AMPLICON	SAMN15919802	SRX9021015	hCoV-19/Australia/VIC3245/2020	NextSeq 550	PAIRED	PCR	VIRAL RNA	Severe acute respiratory syndrome coronavirus 2	Homo sapiens	ILLUMINA	2020-07-06	Australia	Oceania	168	3782.26	3576	0.929071	113100844
SRR12531295	PRJNA613958	AMPLICON	SAMN15919801	SRX9021014	hCoV-19/Australia/VIC3243/2020	NextSeq 550	PAIRED	PCR	VIRAL RNA	Severe acute respiratory syndrome coronavirus 2	Homo sapiens	ILLUMINA	2020-07-04	Australia	Oceania	25	4701.79	4778	0.988663	140597528
SRR12531296	PRJNA613958	AMPLICON	SAMN15919800	SRX9021013	hCoV-19/Australia/VIC3242/2020	NextSeq 550	PAIRED	PCR	VIRAL RNA	Severe acute respiratory syndrome coronavirus 2	Homo sapiens	ILLUMINA	2020-07-04	Australia	Oceania	23	4406.05	4420	0.988663	131753969
SRR12531297	PRJNA613958	AMPLICON	SAMN15919799	SRX9021012	hCoV-19/Australia/VIC3241/2020	NextSeq 550	PAIRED	PCR	VIRAL RNA	Severe acute respiratory syndrome coronavirus 2	Homo sapiens	ILLUMINA	2020-07-04	Australia	Oceania	23	4654.09	4753	0.988663	139171270
SRR12531298	PRJNA613958	AMPLICON	SAMN15919798	SRX9021011	hCoV-19/Australia/VIC3240/2020	NextSeq 550	PAIRED	PCR	VIRAL RNA	Severe acute respiratory syndrome coronavirus 2	Homo sapiens	ILLUMINA	2020-07-04	Australia	Oceania	31	4357.22	4555	0.975655	130293839
SRR12531299	PRJNA613958	AMPLICON	SAMN15919383	SRX9021010	hCoV-19/Australia/VIC1829/2020	NextSeq 550	PAIRED	PCR	VIRAL RNA	Severe acute respiratory syndrome coronavirus 2	Homo sapiens	ILLUMINA	2020-05-27	Australia	Oceania	19	2206.94	2132	0.993111	65994014
SRR12531300	PRJNA613958	AMPLICON	SAMN15919374	SRX9021009	hCoV-19/Australia/VIC1379/2020	NextSeq 550	PAIRED	PCR	VIRAL RNA	Severe acute respiratory syndrome coronavirus 2	Homo sapiens	ILLUMINA	2020-04-14	Australia	Oceania	40	111.955	101	0.509247	3347784
SRR12531301	PRJNA613958	AMPLICON	SAMN15919373	SRX9021008	hCoV-19/Australia/VIC1150/2020	NextSeq 500	PAIRED	PCR	VIRAL RNA	Severe acute respiratory syndrome coronavirus 2	Homo sapiens	ILLUMINA	2020-04-09	Australia	Oceania	132	2782.89	921	0.655118	83216852
SRR12531392	PRJNA613958	AMPLICON	SAMN15920372	SRX9021384	hCoV-19/Australia/VIC6602/2020	NextSeq 550	PAIRED	PCR	VIRAL RNA	Severe acute respiratory syndrome coronavirus 2	Homo sapiens	ILLUMINA	2020-07-17	Australia	Oceania	53	2172.79	1413	0.956459	64973038
SRR12531393	PRJNA613958	AMPLICON	SAMN15920812	SRX9021383	hCoV-19/Australia/TAS132/2020	NextSeq 500	PAIRED	PCR	VIRAL RNA	Severe acute respiratory syndrome coronavirus 2	Homo sapiens	ILLUMINA	2020-04-18	Australia	Oceania	112	1960.46	1222	0.893957	58623650
SRR12531394	PRJNA613958	AMPLICON	SAMN15920811	SRX9021382	hCoV-19/Australia/TAS131/2020	NextSeq 500	PAIRED	PCR	VIRAL RNA	Severe acute respiratory syndrome coronavirus 2	Homo sapiens	ILLUMINA	2020-04-21	Australia	Oceania	14	2716.81	2580	0.979467	81240745
SRR12531395	PRJNA613958	AMPLICON	SAMN15920810	SRX9021381	hCoV-19/Australia/TAS130/2020	NextSeq 500	PAIRED	PCR	VIRAL RNA	Severe acute respiratory syndrome coronavirus 2	Homo sapiens	ILLUMINA	2020-04-30	Australia	Oceania	15	2692.1	2302	0.967027	80501977
SRR12531396	PRJNA613958	AMPLICON	SAMN15920809	SRX9021380	hCoV-19/Australia/TAS129/2020	NextSeq 500	PAIRED	PCR	VIRAL RNA	Severe acute respiratory syndrome coronavirus 2	Homo sapiens	ILLUMINA	2020-04-06	Australia	Oceania	17	2652.74	2442	0.970538	79324941
SRR12531397	PRJNA613958	AMPLICON	SAMN15920808	SRX9021379	hCoV-19/Australia/TAS128/2020	NextSeq 500	PAIRED	PCR	VIRAL RNA	Severe acute respiratory syndrome coronavirus 2	Homo sapiens	ILLUMINA	2020-04-06	Australia	Oceania	10	2644.75	2416	0.970505	79086026
SRR12531398	PRJNA613958	AMPLICON	SAMN15920807	SRX9021378	hCoV-19/Australia/TAS127/2020	NextSeq 500	PAIRED	PCR	VIRAL RNA	Severe acute respiratory syndrome coronavirus 2	Homo sapiens	ILLUMINA	2020-04-19	Australia	Oceania	310	1089.54	487	0.793967	32580611
SRR12531399	PRJNA613958	AMPLICON	SAMN15920806	SRX9021377	hCoV-19/Australia/TAS126/2020	NextSeq 500	PAIRED	PCR	VIRAL RNA	Severe acute respiratory syndrome coronavirus 2	Homo sapiens	ILLUMINA	2020-04-20	Australia	Oceania	14	3076.4	2970	0.977561	91993713
SRR12531400	PRJNA613958	AMPLICON	SAMN15920805	SRX9021376	hCoV-19/Australia/TAS125/2020	NextSeq 500	PAIRED	PCR	VIRAL RNA	Severe acute respiratory syndrome coronavirus 2	Homo sapiens	ILLUMINA	2020-03-29	Australia	Oceania	13	2913.51	2554	0.970538	87122720
SRR12531401	PRJNA613958	AMPLICON	SAMN15920804	SRX9021375	hCoV-19/Australia/TAS116/2020	NextSeq 500	PAIRED	PCR	VIRAL RNA	Severe acute respiratory syndrome coronavirus 2	Homo sapiens	ILLUMINA	2020-03-20	Australia	Oceania	19	3769.05	3670	0.936127	112705854
SRR12531402	PRJNA613958	AMPLICON	SAMN15920803	SRX9021374	hCoV-19/Australia/TAS115/2020	NextSeq 500	PAIRED	PCR	VIRAL RNA	Severe acute respiratory syndrome coronavirus 2	Homo sapiens	ILLUMINA	2020-04-08	Australia	Oceania	17	3282.2	3130	0.961007	98147677
SRR12531403	PRJNA613958	AMPLICON	SAMN15920371	SRX9021373	hCoV-19/Australia/VIC6601/2020	NextSeq 550	PAIRED	PCR	VIRAL RNA	Severe acute respiratory syndrome coronavirus 2	Homo sapiens	ILLUMINA	2020-07-18	Australia	Oceania	61	4436.98	4615	0.963181	132678973
SRR12531404	PRJNA613958	AMPLICON	SAMN15920802	SRX9021372	hCoV-19/Australia/TAS123/2020	Illumina iSeq 100	PAIRED	PCR	VIRAL RNA	Severe acute respiratory syndrome coronavirus 2	Homo sapiens	ILLUMINA	2020-03-20	Australia	Oceania	42	444.281	121	0.615758	13285332
SRR12531405	PRJNA613958	AMPLICON	SAMN15920801	SRX9021371	hCoV-19/Australia/TAS122/2020	Illumina iSeq 100	PAIRED	PCR	VIRAL RNA	Severe acute respiratory syndrome coronavirus 2	Homo sapiens	ILLUMINA	2020-03-12	Australia	Oceania	8	2968.03	2746	0.970538	88752924
SRR12531406	PRJNA613958	AMPLICON	SAMN15920800	SRX9021370	hCoV-19/Australia/TAS114/2020	NextSeq 500	PAIRED	PCR	VIRAL RNA	Severe acute respiratory syndrome coronavirus 2	Homo sapiens	ILLUMINA	2020-03-23	Australia	Oceania	17	3512.79	3478	0.957697	105042976
SRR12531407	PRJNA613958	AMPLICON	SAMN15920799	SRX9021369	hCoV-19/Australia/TAS113/2020	NextSeq 500	PAIRED	PCR	VIRAL RNA	Severe acute respiratory syndrome coronavirus 2	Homo sapiens	ILLUMINA	2020-03-23	Australia	Oceania	21	3384.05	3369	0.950373	101193137
SRR12531408	PRJNA613958	AMPLICON	SAMN15920798	SRX9021368	hCoV-19/Australia/TAS112/2020	NextSeq 500	PAIRED	PCR	VIRAL RNA	Severe acute respiratory syndrome coronavirus 2	Homo sapiens	ILLUMINA	2020-03-27	Australia	Oceania	55	3255.74	2902	0.948567	97356275
SRR12531409	PRJNA613958	AMPLICON	SAMN15920797	SRX9021367	hCoV-19/Australia/TAS111/2020	NextSeq 500	PAIRED	PCR	VIRAL RNA	Severe acute respiratory syndrome coronavirus 2	Homo sapiens	ILLUMINA	2020-03-31	Australia	Oceania	146	2905.8	2083	0.891349	86892237
SRR12531410	PRJNA613958	AMPLICON	SAMN15920796	SRX9021366	hCoV-19/Australia/TAS110/2020	NextSeq 500	PAIRED	PCR	VIRAL RNA	Severe acute respiratory syndrome coronavirus 2	Homo sapiens	ILLUMINA	2020-04-09	Australia	Oceania	24	3877.82	3856	0.952279	115958390
SRR12531411	PRJNA613958	AMPLICON	SAMN15920795	SRX9021365	hCoV-19/Australia/TAS109/2020	NextSeq 500	PAIRED	PCR	VIRAL RNA	Severe acute respiratory syndrome coronavirus 2	Homo sapiens	ILLUMINA	2020-03-24	Australia	Oceania	19	3236.99	3065	0.979133	96795702
SRR12531412	PRJNA613958	AMPLICON	SAMN15920794	SRX9021364	hCoV-19/Australia/TAS108/2020	NextSeq 500	PAIRED	PCR	VIRAL RNA	Severe acute respiratory syndrome coronavirus 2	Homo sapiens	ILLUMINA	2020-04-15	Australia	Oceania	27	3157.35	2784	0.920744	94414256
SRR12531413	PRJNA613958	AMPLICON	SAMN15920793	SRX9021363	hCoV-19/Australia/TAS107/2020	NextSeq 500	PAIRED	PCR	VIRAL RNA	Severe acute respiratory syndrome coronavirus 2	Homo sapiens	ILLUMINA	2020-03-24	Australia	Oceania	13	3226	3110	0.95783	96466959
SRR12531414	PRJNA613958	AMPLICON	SAMN15920370	SRX9021362	hCoV-19/Australia/VIC6600/2020	NextSeq 550	PAIRED	PCR	VIRAL RNA	Severe acute respiratory syndrome coronavirus 2	Homo sapiens	ILLUMINA	2020-07-18	Australia	Oceania	431	3424.41	2981	0.917132	102400236
SRR12531415	PRJNA613958	AMPLICON	SAMN15920792	SRX9021361	hCoV-19/Australia/TAS121/2020	Illumina iSeq 100	PAIRED	PCR	VIRAL RNA	Severe acute respiratory syndrome coronavirus 2	Homo sapiens	ILLUMINA	2020-03-20	Australia	Oceania	13	3378.54	3206	0.979467	101028406
SRR12531416	PRJNA613958	AMPLICON	SAMN15920412	SRX9021360	hCoV-19/Australia/VIC6645/2020	NextSeq 550	PAIRED	PCR	VIRAL RNA	Severe acute respiratory syndrome coronavirus 2	Homo sapiens	ILLUMINA	2020-07-18	Australia	Oceania	41	4682.29	4865	0.984784	140014383
SRR12531417	PRJNA613958	AMPLICON	SAMN15920411	SRX9021359	hCoV-19/Australia/VIC6644/2020	NextSeq 550	PAIRED	PCR	VIRAL RNA	Severe acute respiratory syndrome coronavirus 2	Homo sapiens	ILLUMINA	2020-07-19	Australia	Oceania	45	913.362	105	0.50724	27312249
SRR12531418	PRJNA613958	AMPLICON	SAMN15920410	SRX9021358	hCoV-19/Australia/VIC6643/2020	NextSeq 550	PAIRED	PCR	VIRAL RNA	Severe acute respiratory syndrome coronavirus 2	Homo sapiens	ILLUMINA	2020-07-19	Australia	Oceania	40	2549.14	2027	0.985085	76227047
SRR12531419	PRJNA613958	AMPLICON	SAMN15920409	SRX9021357	hCoV-19/Australia/VIC6640/2020	NextSeq 550	PAIRED	PCR	VIRAL RNA	Severe acute respiratory syndrome coronavirus 2	Homo sapiens	ILLUMINA	2020-07-18	Australia	Oceania	40	2462.93	1259	0.930877	73648854
SRR12531420	PRJNA613958	AMPLICON	SAMN15920408	SRX9021356	hCoV-19/Australia/VIC6639/2020	NextSeq 550	PAIRED	PCR	VIRAL RNA	Severe acute respiratory syndrome coronavirus 2	Homo sapiens	ILLUMINA	2020-07-18	Australia	Oceania	30	3008.24	2806	0.993111	89955489
SRR12531421	PRJNA613958	AMPLICON	SAMN15920407	SRX9021355	hCoV-19/Australia/VIC6638/2020	NextSeq 550	PAIRED	PCR	VIRAL RNA	Severe acute respiratory syndrome coronavirus 2	Homo sapiens	ILLUMINA	2020-07-19	Australia	Oceania	42	4290.54	4290	0.979567	128300083
SRR12531422	PRJNA613958	AMPLICON	SAMN15920406	SRX9021354	hCoV-19/Australia/VIC6637/2020	NextSeq 550	PAIRED	PCR	VIRAL RNA	Severe acute respiratory syndrome coronavirus 2	Homo sapiens	ILLUMINA	2020-07-19	Australia	Oceania	37	3122.63	2491	0.96405	93375922
SRR12531423	PRJNA613958	AMPLICON	SAMN15920405	SRX9021353	hCoV-19/Australia/VIC6636/2020	NextSeq 550	PAIRED	PCR	VIRAL RNA	Severe acute respiratory syndrome coronavirus 2	Homo sapiens	ILLUMINA	2020-07-19	Australia	Oceania	52	3550.17	3189	0.982644	106160831
SRR12531424	PRJNA613958	AMPLICON	SAMN15920404	SRX9021639	hCoV-19/Australia/VIC6634/2020	NextSeq 550	PAIRED	PCR	VIRAL RNA	Severe acute respiratory syndrome coronavirus 2	Homo sapiens	ILLUMINA	2020-07-19	Australia	Oceania	30	3389.88	2831	0.937665	101367538
SRR12531425	PRJNA613958	AMPLICON	SAMN15920403	SRX9021638	hCoV-19/Australia/VIC6633/2020	NextSeq 550	PAIRED	PCR	VIRAL RNA	Severe acute respiratory syndrome coronavirus 2	Homo sapiens	ILLUMINA	2020-07-19	Australia	Oceania	94	2993.68	2172	0.915594	89520099
SRR12531426	PRJNA613958	AMPLICON	SAMN15920331	SRX9021637	hCoV-19/Australia/VIC6555/2020	NextSeq 550	PAIRED	PCR	VIRAL RNA	Severe acute respiratory syndrome coronavirus 2	Homo sapiens	ILLUMINA	2020-07-17	Australia	Oceania	198	3871.23	3619	0.975253	115761399
SRR12531427	PRJNA613958	AMPLICON	SAMN15920402	SRX9021636	hCoV-19/Australia/VIC6632/2020	NextSeq 550	PAIRED	PCR	VIRAL RNA	Severe acute respiratory syndrome coronavirus 2	Homo sapiens	ILLUMINA	2020-07-19	Australia	Oceania	56	1582.88	671	0.798916	47333008
SRR12531428	PRJNA613958	AMPLICON	SAMN15920401	SRX9021635	hCoV-19/Australia/VIC6631/2020	NextSeq 550	PAIRED	PCR	VIRAL RNA	Severe acute respiratory syndrome coronavirus 2	Homo sapiens	ILLUMINA	2020-07-18	Australia	Oceania	28	3602.59	3216	0.957596	107728376
SRR12531429	PRJNA613958	AMPLICON	SAMN15920400	SRX9021634	hCoV-19/Australia/VIC6630/2020	NextSeq 550	PAIRED	PCR	VIRAL RNA	Severe acute respiratory syndrome coronavirus 2	Homo sapiens	ILLUMINA	2020-07-18	Australia	Oceania	76	1632.94	730	0.809651	48829668
SRR12531430	PRJNA613958	AMPLICON	SAMN15920399	SRX9021633	hCoV-19/Australia/VIC6629/2020	NextSeq 550	PAIRED	PCR	VIRAL RNA	Severe acute respiratory syndrome coronavirus 2	Homo sapiens	ILLUMINA	2020-07-18	Australia	Oceania	32	4225.11	4213	0.983413	126343356
SRR12531431	PRJNA613958	AMPLICON	SAMN15920398	SRX9021632	hCoV-19/Australia/VIC6628/2020	NextSeq 550	PAIRED	PCR	VIRAL RNA	Severe acute respiratory syndrome coronavirus 2	Homo sapiens	ILLUMINA	2020-07-19	Australia	Oceania	99	4032.06	3828	0.976892	120570556
SRR12531432	PRJNA613958	AMPLICON	SAMN15920397	SRX9021631	hCoV-19/Australia/VIC6627/2020	NextSeq 550	PAIRED	PCR	VIRAL RNA	Severe acute respiratory syndrome coronavirus 2	Homo sapiens	ILLUMINA	2020-07-18	Australia	Oceania	76	4164.89	3887	0.988496	124542636
SRR12531433	PRJNA613958	AMPLICON	SAMN15920396	SRX9021630	hCoV-19/Australia/VIC6626/2020	NextSeq 550	PAIRED	PCR	VIRAL RNA	Severe acute respiratory syndrome coronavirus 2	Homo sapiens	ILLUMINA	2020-07-18	Australia	Oceania	52	4056.47	3749	0.991372	121300588
SRR12531434	PRJNA613958	AMPLICON	SAMN15920395	SRX9021629	hCoV-19/Australia/VIC6625/2020	NextSeq 550	PAIRED	PCR	VIRAL RNA	Severe acute respiratory syndrome coronavirus 2	Homo sapiens	ILLUMINA	2020-07-18	Australia	Oceania	27	2301.6	1387	0.565127	68824809
SRR12531435	PRJNA613958	AMPLICON	SAMN15920394	SRX9021628	hCoV-19/Australia/VIC6624/2020	NextSeq 550	PAIRED	PCR	VIRAL RNA	Severe acute respiratory syndrome coronavirus 2	Homo sapiens	ILLUMINA	2020-07-18	Australia	Oceania	37	3967.67	3919	0.983212	118645320
SRR12531436	PRJNA613958	AMPLICON	SAMN15920393	SRX9021627	hCoV-19/Australia/VIC6622/2020	NextSeq 550	PAIRED	PCR	VIRAL RNA	Severe acute respiratory syndrome coronavirus 2	Homo sapiens	ILLUMINA	2020-07-19	Australia	Oceania	47	4334.67	4153	0.987827	129619644
SRR12531437	PRJNA613958	AMPLICON	SAMN15920330	SRX9021626	hCoV-19/Australia/VIC6554/2020	NextSeq 550	PAIRED	PCR	VIRAL RNA	Severe acute respiratory syndrome coronavirus 2	Homo sapiens	ILLUMINA	2020-07-17	Australia	Oceania	68	2581.96	1494	0.783968	77208287
SRR12531438	PRJNA613958	AMPLICON	SAMN15920392	SRX9021625	hCoV-19/Australia/VIC6620/2020	NextSeq 550	PAIRED	PCR	VIRAL RNA	Severe acute respiratory syndrome coronavirus 2	Homo sapiens	ILLUMINA	2020-07-18	Australia	Oceania	107	4077.6	3756	0.991038	121932463
SRR12531439	PRJNA613958	AMPLICON	SAMN15920391	SRX9021624	hCoV-19/Australia/VIC6619/2020	NextSeq 550	PAIRED	PCR	VIRAL RNA	Severe acute respiratory syndrome coronavirus 2	Homo sapiens	ILLUMINA	2020-07-19	Australia	Oceania	50	4013.04	3729	0.988831	120001917
SRR12531440	PRJNA613958	AMPLICON	SAMN15920359	SRX9021623	hCoV-19/Australia/VIC6589/2020	NextSeq 550	PAIRED	PCR	VIRAL RNA	Severe acute respiratory syndrome coronavirus 2	Homo sapiens	ILLUMINA	2020-07-18	Australia	Oceania	517	3088.49	2385	0.883958	92355095
SRR12531441	PRJNA613958	AMPLICON	SAMN15920682	SRX9021622	hCoV-19/Australia/TAS273/2020	NextSeq 500	PAIRED	PCR	VIRAL RNA	Severe acute respiratory syndrome coronavirus 2	Homo sapiens	ILLUMINA	2020-04-16	Australia	Oceania	76	3580.65	3185	0.941979	107072031
SRR12531442	PRJNA613958	AMPLICON	SAMN15920681	SRX9021621	hCoV-19/Australia/TAS272/2020	NextSeq 500	PAIRED	PCR	VIRAL RNA	Severe acute respiratory syndrome coronavirus 2	Homo sapiens	ILLUMINA	2020-04-13	Australia	Oceania	22	3499.82	3410	0.987727	104655180
SRR12531443	PRJNA613958	AMPLICON	SAMN15920680	SRX9021620	hCoV-19/Australia/TAS271/2020	NextSeq 500	PAIRED	PCR	VIRAL RNA	Severe acute respiratory syndrome coronavirus 2	Homo sapiens	ILLUMINA	2020-04-13	Australia	Oceania	24	3429.65	3315	0.988563	102556685
SRR12531444	PRJNA613958	AMPLICON	SAMN15920679	SRX9021619	hCoV-19/Australia/TAS270/2020	NextSeq 500	PAIRED	PCR	VIRAL RNA	Severe acute respiratory syndrome coronavirus 2	Homo sapiens	ILLUMINA	2020-04-13	Australia	Oceania	21	3846.32	3718	0.988663	115016458
SRR12531445	PRJNA613958	AMPLICON	SAMN15920678	SRX9021618	hCoV-19/Australia/TAS269/2020	NextSeq 500	PAIRED	PCR	VIRAL RNA	Severe acute respiratory syndrome coronavirus 2	Homo sapiens	ILLUMINA	2020-04-11	Australia	Oceania	26	3583.71	3534	0.988663	107163741
SRR12531446	PRJNA613958	AMPLICON	SAMN15920677	SRX9021617	hCoV-19/Australia/TAS268/2020	NextSeq 500	PAIRED	PCR	VIRAL RNA	Severe acute respiratory syndrome coronavirus 2	Homo sapiens	ILLUMINA	2020-04-11	Australia	Oceania	14	3589.81	3511	0.988663	107346203
SRR12531447	PRJNA613958	AMPLICON	SAMN15920676	SRX9021616	hCoV-19/Australia/TAS267/2020	NextSeq 500	PAIRED	PCR	VIRAL RNA	Severe acute respiratory syndrome coronavirus 2	Homo sapiens	ILLUMINA	2020-04-10	Australia	Oceania	24	3550.79	3399	0.987727	106179182
SRR12531448	PRJNA613958	AMPLICON	SAMN15920675	SRX9021615	hCoV-19/Australia/TAS266/2020	NextSeq 500	PAIRED	PCR	VIRAL RNA	Severe acute respiratory syndrome coronavirus 2	Homo sapiens	ILLUMINA	2020-04-10	Australia	Oceania	20	3287.01	3216	0.988396	98291325
SRR12531449	PRJNA613958	AMPLICON	SAMN15920674	SRX9021614	hCoV-19/Australia/TAS265/2020	NextSeq 500	PAIRED	PCR	VIRAL RNA	Severe acute respiratory syndrome coronavirus 2	Homo sapiens	ILLUMINA	2020-04-09	Australia	Oceania	15	3466.04	3277	0.987259	103645065
SRR12531450	PRJNA613958	AMPLICON	SAMN15920673	SRX9021613	hCoV-19/Australia/TAS264/2020	NextSeq 500	PAIRED	PCR	VIRAL RNA	Severe acute respiratory syndrome coronavirus 2	Homo sapiens	ILLUMINA	2020-04-07	Australia	Oceania	12	4144.93	4062	0.988663	123945950
SRR12531451	PRJNA613958	AMPLICON	SAMN15920358	SRX9021612	hCoV-19/Australia/VIC6587/2020	NextSeq 550	PAIRED	PCR	VIRAL RNA	Severe acute respiratory syndrome coronavirus 2	Homo sapiens	ILLUMINA	2020-07-18	Australia	Oceania	122	3128.48	2149	0.877069	93550873
SRR12531452	PRJNA613958	AMPLICON	SAMN15920672	SRX9021611	hCoV-19/Australia/TAS263/2020	NextSeq 500	PAIRED	PCR	VIRAL RNA	Severe acute respiratory syndrome coronavirus 2	Homo sapiens	ILLUMINA	2020-04-03	Australia	Oceania	39	4187.14	4110	0.988663	125207977
SRR12531453	PRJNA613958	AMPLICON	SAMN15920671	SRX9021610	hCoV-19/Australia/TAS262/2020	NextSeq 500	PAIRED	PCR	VIRAL RNA	Severe acute respiratory syndrome coronavirus 2	Homo sapiens	ILLUMINA	2020-03-27	Australia	Oceania	38	3723.41	3603	0.982945	111341079
SRR12531454	PRJNA613958	AMPLICON	SAMN15920670	SRX9021609	hCoV-19/Australia/TAS261/2020	NextSeq 500	PAIRED	PCR	VIRAL RNA	Severe acute respiratory syndrome coronavirus 2	Homo sapiens	ILLUMINA	2020-04-08	Australia	Oceania	29	1270.71	1115	0.959168	37998096
SRR12531455	PRJNA613958	AMPLICON	SAMN15920669	SRX9021608	hCoV-19/Australia/TAS260/2020	NextSeq 500	PAIRED	PCR	VIRAL RNA	Severe acute respiratory syndrome coronavirus 2	Homo sapiens	ILLUMINA	2020-05-08	Australia	Oceania	294	2231.53	1494	0.905294	66729410
SRR12531456	PRJNA613958	AMPLICON	SAMN15920668	SRX9021607	hCoV-19/Australia/TAS259/2020	NextSeq 500	PAIRED	PCR	VIRAL RNA	Severe acute respiratory syndrome coronavirus 2	Homo sapiens	ILLUMINA	2020-05-06	Australia	Oceania	60	1573.5	871	0.820988	47052235
SRR12531457	PRJNA613958	AMPLICON	SAMN15920667	SRX9021606	hCoV-19/Australia/TAS258/2020	NextSeq 500	PAIRED	PCR	VIRAL RNA	Severe acute respiratory syndrome coronavirus 2	Homo sapiens	ILLUMINA	NA	Australia	Oceania	23	3586.39	3399	0.979066	107243868
SRR12531458	PRJNA613958	AMPLICON	SAMN15920666	SRX9021605	hCoV-19/Australia/TAS256/2020	NextSeq 500	PAIRED	PCR	VIRAL RNA	Severe acute respiratory syndrome coronavirus 2	Homo sapiens	ILLUMINA	2020-04-28	Australia	Oceania	55	548.014	215	0.701334	16387255
SRR12531459	PRJNA613958	AMPLICON	SAMN15920665	SRX9021604	hCoV-19/Australia/TAS255/2020	NextSeq 500	PAIRED	PCR	VIRAL RNA	Severe acute respiratory syndrome coronavirus 2	Homo sapiens	ILLUMINA	2020-04-27	Australia	Oceania	17	3552.05	3408	0.987794	106216913
SRR12531460	PRJNA613958	AMPLICON	SAMN15920664	SRX9021603	hCoV-19/Australia/TAS254/2020	NextSeq 500	PAIRED	PCR	VIRAL RNA	Severe acute respiratory syndrome coronavirus 2	Homo sapiens	ILLUMINA	2020-04-27	Australia	Oceania	98	1117.48	413	0.747517	33416049
SRR12531461	PRJNA613958	AMPLICON	SAMN15920663	SRX9021602	hCoV-19/Australia/TAS253/2020	NextSeq 500	PAIRED	PCR	VIRAL RNA	Severe acute respiratory syndrome coronavirus 2	Homo sapiens	ILLUMINA	2020-04-25	Australia	Oceania	20	3159.41	3104	0.988663	94475915
SRR12531462	PRJNA613958	AMPLICON	SAMN15920357	SRX9021601	hCoV-19/Australia/VIC6586/2020	NextSeq 550	PAIRED	PCR	VIRAL RNA	Severe acute respiratory syndrome coronavirus 2	Homo sapiens	ILLUMINA	2020-07-17	Australia	Oceania	82	3994.06	3935	0.988596	119434510
SRR12531463	PRJNA613958	AMPLICON	SAMN15920662	SRX9021600	hCoV-19/Australia/TAS252/2020	NextSeq 500	PAIRED	PCR	VIRAL RNA	Severe acute respiratory syndrome coronavirus 2	Homo sapiens	ILLUMINA	2020-04-24	Australia	Oceania	18	3909.92	3880	0.988663	116918461
SRR12531464	PRJNA613958	AMPLICON	SAMN15920618	SRX9021599	hCoV-19/Australia/VIC6235/2020	NextSeq 550	PAIRED	PCR	VIRAL RNA	Severe acute respiratory syndrome coronavirus 2	Homo sapiens	ILLUMINA	2020-07-21	Australia	Oceania	29	2829.59	2123	0.978932	84613134
SRR12531465	PRJNA613958	AMPLICON	SAMN15920617	SRX9021598	hCoV-19/Australia/VIC6234/2020	NextSeq 550	PAIRED	PCR	VIRAL RNA	Severe acute respiratory syndrome coronavirus 2	Homo sapiens	ILLUMINA	2020-07-21	Australia	Oceania	638	1187.41	325	0.758419	35507093
SRR12531466	PRJNA613958	AMPLICON	SAMN15920616	SRX9021597	hCoV-19/Australia/VIC6232/2020	NextSeq 550	PAIRED	PCR	VIRAL RNA	Severe acute respiratory syndrome coronavirus 2	Homo sapiens	ILLUMINA	2020-07-22	Australia	Oceania	771	3633.79	3349	0.950674	108661093
SRR12531467	PRJNA613958	AMPLICON	SAMN15920615	SRX9021596	hCoV-19/Australia/VIC6231/2020	NextSeq 550	PAIRED	PCR	VIRAL RNA	Severe acute respiratory syndrome coronavirus 2	Homo sapiens	ILLUMINA	2020-07-22	Australia	Oceania	293	3705.14	3262	0.992676	110794927
SRR12531468	PRJNA613958	AMPLICON	SAMN15920614	SRX9021595	hCoV-19/Australia/VIC6230/2020	NextSeq 550	PAIRED	PCR	VIRAL RNA	Severe acute respiratory syndrome coronavirus 2	Homo sapiens	ILLUMINA	2020-07-22	Australia	Oceania	787	1157.49	925	0.955322	34612526
SRR12531469	PRJNA613958	AMPLICON	SAMN15920613	SRX9021594	hCoV-19/Australia/VIC6252/2020	NextSeq 500	PAIRED	PCR	VIRAL RNA	Severe acute respiratory syndrome coronavirus 2	Homo sapiens	ILLUMINA	2020-07-22	Australia	Oceania	38	1329.98	316	0.583219	39770276
SRR12531470	PRJNA613958	AMPLICON	SAMN15920352	SRX9021593	hCoV-19/Australia/VIC6580/2020	NextSeq 550	PAIRED	PCR	VIRAL RNA	Severe acute respiratory syndrome coronavirus 2	Homo sapiens	ILLUMINA	2020-07-18	Australia	Oceania	296	1785.28	951	0.799084	53385166
SRR12531471	PRJNA613958	AMPLICON	SAMN15920612	SRX9021592	hCoV-19/Australia/VIC6229/2020	NextSeq 550	PAIRED	PCR	VIRAL RNA	Severe acute respiratory syndrome coronavirus 2	Homo sapiens	ILLUMINA	2020-07-15	Australia	Oceania	1377	3283.17	2704	0.9073	98176483
SRR12531472	PRJNA613958	AMPLICON	SAMN15920611	SRX9021591	hCoV-19/Australia/VIC6227/2020	NextSeq 550	PAIRED	PCR	VIRAL RNA	Severe acute respiratory syndrome coronavirus 2	Homo sapiens	ILLUMINA	2020-07-23	Australia	Oceania	33	3126.13	2308	0.976825	93480646
SRR12531473	PRJNA613958	AMPLICON	SAMN15920610	SRX9021590	hCoV-19/Australia/VIC6226/2020	NextSeq 550	PAIRED	PCR	VIRAL RNA	Severe acute respiratory syndrome coronavirus 2	Homo sapiens	ILLUMINA	2020-07-14	Australia	Oceania	1078	3816.73	3447	0.945691	114131541
SRR12531474	PRJNA613958	AMPLICON	SAMN15920609	SRX9021589	hCoV-19/Australia/VIC6225/2020	NextSeq 550	PAIRED	PCR	VIRAL RNA	Severe acute respiratory syndrome coronavirus 2	Homo sapiens	ILLUMINA	2020-07-23	Australia	Oceania	306	3702.77	3444	0.991673	110724076
SRR12531475	PRJNA613958	AMPLICON	SAMN15920608	SRX9021588	hCoV-19/Australia/VIC6223/2020	NextSeq 550	PAIRED	PCR	VIRAL RNA	Severe acute respiratory syndrome coronavirus 2	Homo sapiens	ILLUMINA	2020-07-15	Australia	Oceania	487	3172.05	2628	0.985754	94853665
SRR12531476	PRJNA613958	AMPLICON	SAMN15920607	SRX9021587	hCoV-19/Australia/VIC6222/2020	NextSeq 550	PAIRED	PCR	VIRAL RNA	Severe acute respiratory syndrome coronavirus 2	Homo sapiens	ILLUMINA	2020-07-14	Australia	Oceania	54	2920.78	2539	0.986021	87340209
SRR12531477	PRJNA613958	AMPLICON	SAMN15920606	SRX9021586	hCoV-19/Australia/VIC6221/2020	NextSeq 550	PAIRED	PCR	VIRAL RNA	Severe acute respiratory syndrome coronavirus 2	Homo sapiens	ILLUMINA	2020-07-14	Australia	Oceania	26	2286.44	1709	0.977661	68371495
SRR12531478	PRJNA613958	AMPLICON	SAMN15920605	SRX9021585	hCoV-19/Australia/VIC6220/2020	NextSeq 550	PAIRED	PCR	VIRAL RNA	Severe acute respiratory syndrome coronavirus 2	Homo sapiens	ILLUMINA	2020-07-13	Australia	Oceania	22	3871.3	3699	0.969067	115763604
SRR12531479	PRJNA613958	AMPLICON	SAMN15920604	SRX9021584	hCoV-19/Australia/VIC6219/2020	NextSeq 550	PAIRED	PCR	VIRAL RNA	Severe acute respiratory syndrome coronavirus 2	Homo sapiens	ILLUMINA	2020-07-23	Australia	Oceania	247	4163.59	4005	0.993847	124503860
SRR12531480	PRJNA613958	AMPLICON	SAMN15920603	SRX9021583	hCoV-19/Australia/VIC6218/2020	NextSeq 550	PAIRED	PCR	VIRAL RNA	Severe acute respiratory syndrome coronavirus 2	Homo sapiens	ILLUMINA	2020-07-23	Australia	Oceania	650	3180.49	2793	0.917032	95106221
SRR12531481	PRJNA613958	AMPLICON	SAMN15920351	SRX9021582	hCoV-19/Australia/VIC6579/2020	NextSeq 550	PAIRED	PCR	VIRAL RNA	Severe acute respiratory syndrome coronavirus 2	Homo sapiens	ILLUMINA	2020-07-17	Australia	Oceania	18	4297.65	4226	0.995352	128512500
SRR12531482	PRJNA613958	AMPLICON	SAMN15920602	SRX9021581	hCoV-19/Australia/VIC6217/2020	NextSeq 550	PAIRED	PCR	VIRAL RNA	Severe acute respiratory syndrome coronavirus 2	Homo sapiens	ILLUMINA	2020-07-23	Australia	Oceania	279	3677.61	3317	0.988396	109971453
SRR12531483	PRJNA613958	AMPLICON	SAMN15920601	SRX9021580	hCoV-19/Australia/VIC6216/2020	NextSeq 550	PAIRED	PCR	VIRAL RNA	Severe acute respiratory syndrome coronavirus 2	Homo sapiens	ILLUMINA	2020-07-23	Australia	Oceania	466	1185.29	919	0.935023	35443628
SRR12531484	PRJNA613958	AMPLICON	SAMN15920600	SRX9021579	hCoV-19/Australia/VIC6215/2020	NextSeq 550	PAIRED	PCR	VIRAL RNA	Severe acute respiratory syndrome coronavirus 2	Homo sapiens	ILLUMINA	2020-07-23	Australia	Oceania	583	3769.54	3544	0.964886	112720569
SRR12531485	PRJNA613958	AMPLICON	SAMN15920599	SRX9021578	hCoV-19/Australia/VIC6214/2020	NextSeq 550	PAIRED	PCR	VIRAL RNA	Severe acute respiratory syndrome coronavirus 2	Homo sapiens	ILLUMINA	2020-07-15	Australia	Oceania	228	3676.46	3208	0.994817	109937243
SRR12531486	PRJNA613958	AMPLICON	SAMN15920598	SRX9021577	hCoV-19/Australia/VIC6213/2020	NextSeq 550	PAIRED	PCR	VIRAL RNA	Severe acute respiratory syndrome coronavirus 2	Homo sapiens	ILLUMINA	2020-07-23	Australia	Oceania	741	4057.98	3846	0.983948	121345696
SRR12531487	PRJNA613958	AMPLICON	SAMN15920597	SRX9021576	hCoV-19/Australia/VIC6212/2020	NextSeq 550	PAIRED	PCR	VIRAL RNA	Severe acute respiratory syndrome coronavirus 2	Homo sapiens	ILLUMINA	2020-07-13	Australia	Oceania	394	3474.75	3246	0.975889	103905551
SRR12531488	PRJNA613958	AMPLICON	SAMN15920661	SRX9021575	hCoV-19/Australia/TAS251/2020	NextSeq 500	PAIRED	PCR	VIRAL RNA	Severe acute respiratory syndrome coronavirus 2	Homo sapiens	ILLUMINA	2020-04-23	Australia	Oceania	24	3614.52	3376	0.95666	108085065
SRR12531489	PRJNA613958	AMPLICON	SAMN15920660	SRX9021574	hCoV-19/Australia/TAS250/2020	NextSeq 500	PAIRED	PCR	VIRAL RNA	Severe acute respiratory syndrome coronavirus 2	Homo sapiens	ILLUMINA	2020-04-23	Australia	Oceania	29	3928.99	3873	0.987292	117488502
SRR12531490	PRJNA613958	AMPLICON	SAMN15920659	SRX9021573	hCoV-19/Australia/TAS249/2020	NextSeq 500	PAIRED	PCR	VIRAL RNA	Severe acute respiratory syndrome coronavirus 2	Homo sapiens	ILLUMINA	2020-04-22	Australia	Oceania	23	3985.67	3879	0.988663	119183453
SRR12531491	PRJNA613958	AMPLICON	SAMN15920658	SRX9021572	hCoV-19/Australia/TAS248/2020	NextSeq 500	PAIRED	PCR	VIRAL RNA	Severe acute respiratory syndrome coronavirus 2	Homo sapiens	ILLUMINA	2020-04-21	Australia	Oceania	22	4005.8	3925	0.988663	119785445
SRR12531492	PRJNA613958	AMPLICON	SAMN15920657	SRX9021571	hCoV-19/Australia/TAS247/2020	NextSeq 500	PAIRED	PCR	VIRAL RNA	Severe acute respiratory syndrome coronavirus 2	Homo sapiens	ILLUMINA	2020-04-21	Australia	Oceania	16	2773.98	2532	0.986757	82950387
SRR12531493	PRJNA613958	AMPLICON	SAMN15920656	SRX9021570	hCoV-19/Australia/TAS246/2020	NextSeq 500	PAIRED	PCR	VIRAL RNA	Severe acute respiratory syndrome coronavirus 2	Homo sapiens	ILLUMINA	2020-04-18	Australia	Oceania	32	3241.87	3008	0.978564	96941552
SRR12531494	PRJNA613958	AMPLICON	SAMN15920655	SRX9021569	hCoV-19/Australia/TAS245/2020	NextSeq 500	PAIRED	PCR	VIRAL RNA	Severe acute respiratory syndrome coronavirus 2	Homo sapiens	ILLUMINA	2020-04-18	Australia	Oceania	14	3428.5	3346	0.988663	102522379
SRR12531495	PRJNA613958	AMPLICON	SAMN15920654	SRX9021568	hCoV-19/Australia/TAS244/2020	NextSeq 500	PAIRED	PCR	VIRAL RNA	Severe acute respiratory syndrome coronavirus 2	Homo sapiens	ILLUMINA	2020-04-18	Australia	Oceania	35	256.723	92	0.488847	7676776
SRR12531496	PRJNA613958	AMPLICON	SAMN15920653	SRX9021567	hCoV-19/Australia/TAS243/2020	NextSeq 500	PAIRED	PCR	VIRAL RNA	Severe acute respiratory syndrome coronavirus 2	Homo sapiens	ILLUMINA	2020-04-15	Australia	Oceania	14	4124.96	4118	0.987794	123348606
SRR12531497	PRJNA613958	AMPLICON	SAMN15920356	SRX9021566	hCoV-19/Australia/VIC6585/2020	NextSeq 550	PAIRED	PCR	VIRAL RNA	Severe acute respiratory syndrome coronavirus 2	Homo sapiens	ILLUMINA	2020-07-16	Australia	Oceania	125	3710.13	3393	0.926897	110944057
SRR12531498	PRJNA613958	AMPLICON	SAMN15920652	SRX9021565	hCoV-19/Australia/TAS242/2020	NextSeq 500	PAIRED	PCR	VIRAL RNA	Severe acute respiratory syndrome coronavirus 2	Homo sapiens	ILLUMINA	2020-04-15	Australia	Oceania	12	3600.91	3389	0.987493	107677873
SRR12531499	PRJNA613958	AMPLICON	SAMN15920651	SRX9021564	hCoV-19/Australia/TAS241/2020	NextSeq 500	PAIRED	PCR	VIRAL RNA	Severe acute respiratory syndrome coronavirus 2	Homo sapiens	ILLUMINA	2020-04-15	Australia	Oceania	17	2568.46	2226	0.973648	76804701
SRR12531500	PRJNA613958	AMPLICON	SAMN15920650	SRX9021563	hCoV-19/Australia/TAS240/2020	NextSeq 500	PAIRED	PCR	VIRAL RNA	Severe acute respiratory syndrome coronavirus 2	Homo sapiens	ILLUMINA	2020-04-15	Australia	Oceania	18	2941.2	2803	0.987125	87950764
SRR12531501	PRJNA613958	AMPLICON	SAMN15920649	SRX9021562	hCoV-19/Australia/TAS239/2020	NextSeq 500	PAIRED	PCR	VIRAL RNA	Severe acute respiratory syndrome coronavirus 2	Homo sapiens	ILLUMINA	2020-04-15	Australia	Oceania	14	2670.79	2249	0.975822	79864510
SRR12531502	PRJNA613958	AMPLICON	SAMN15920648	SRX9021561	hCoV-19/Australia/TAS237/2020	NextSeq 500	PAIRED	PCR	VIRAL RNA	Severe acute respiratory syndrome coronavirus 2	Homo sapiens	ILLUMINA	2020-04-13	Australia	Oceania	17	3718.87	3641	0.988663	111205436
SRR12531503	PRJNA613958	AMPLICON	SAMN15920647	SRX9021560	hCoV-19/Australia/TAS236/2020	NextSeq 500	PAIRED	PCR	VIRAL RNA	Severe acute respiratory syndrome coronavirus 2	Homo sapiens	ILLUMINA	2020-04-10	Australia	Oceania	174	3494.52	3374	0.988663	104496753
SRR12531504	PRJNA613958	AMPLICON	SAMN15920646	SRX9021559	hCoV-19/Australia/TAS235/2020	NextSeq 500	PAIRED	PCR	VIRAL RNA	Severe acute respiratory syndrome coronavirus 2	Homo sapiens	ILLUMINA	2020-04-10	Australia	Oceania	16	3705.01	3534	0.980738	110790896
SRR12531505	PRJNA613958	AMPLICON	SAMN15920645	SRX9021558	hCoV-19/Australia/TAS234/2020	NextSeq 500	PAIRED	PCR	VIRAL RNA	Severe acute respiratory syndrome coronavirus 2	Homo sapiens	ILLUMINA	2020-04-10	Australia	Oceania	13	4042.19	3724	0.97619	120873701
SRR12531506	PRJNA613958	AMPLICON	SAMN15920644	SRX9021557	hCoV-19/Australia/TAS233/2020	NextSeq 500	PAIRED	PCR	VIRAL RNA	Severe acute respiratory syndrome coronavirus 2	Homo sapiens	ILLUMINA	2020-04-10	Australia	Oceania	53	3085.7	2577	0.927399	92271698
SRR12531507	PRJNA613958	AMPLICON	SAMN15920643	SRX9021556	hCoV-19/Australia/TAS232/2020	NextSeq 500	PAIRED	PCR	VIRAL RNA	Severe acute respiratory syndrome coronavirus 2	Homo sapiens	ILLUMINA	2020-04-08	Australia	Oceania	73	1084.7	697	0.817276	32435641
SRR12531508	PRJNA613958	AMPLICON	SAMN15920355	SRX9021555	hCoV-19/Australia/VIC6583/2020	NextSeq 550	PAIRED	PCR	VIRAL RNA	Severe acute respiratory syndrome coronavirus 2	Homo sapiens	ILLUMINA	2020-07-17	Australia	Oceania	23	4142.15	4046	0.988663	123862782
SRR12531509	PRJNA613958	AMPLICON	SAMN15920642	SRX9021554	hCoV-19/Australia/TAS231/2020	NextSeq 500	PAIRED	PCR	VIRAL RNA	Severe acute respiratory syndrome coronavirus 2	Homo sapiens	ILLUMINA	2020-04-07	Australia	Oceania	68	715.901	281	0.683242	21407575
SRR12531510	PRJNA613958	AMPLICON	SAMN15920641	SRX9021553	hCoV-19/Australia/TAS230/2020	NextSeq 500	PAIRED	PCR	VIRAL RNA	Severe acute respiratory syndrome coronavirus 2	Homo sapiens	ILLUMINA	2020-04-06	Australia	Oceania	13	3111.44	3017	0.988663	93041380
SRR12531511	PRJNA613958	AMPLICON	SAMN15920640	SRX9021552	hCoV-19/Australia/TAS229/2020	NextSeq 500	PAIRED	PCR	VIRAL RNA	Severe acute respiratory syndrome coronavirus 2	Homo sapiens	ILLUMINA	2020-04-02	Australia	Oceania	134	648.094	205	0.652677	19379942
SRR12531512	PRJNA613958	AMPLICON	SAMN15920639	SRX9021551	hCoV-19/Australia/TAS228/2020	NextSeq 500	PAIRED	PCR	VIRAL RNA	Severe acute respiratory syndrome coronavirus 2	Homo sapiens	ILLUMINA	2020-04-01	Australia	Oceania	11	3207.4	3148	0.988596	95911009
SRR12531513	PRJNA613958	AMPLICON	SAMN15920638	SRX9021550	hCoV-19/Australia/TAS227/2020	NextSeq 500	PAIRED	PCR	VIRAL RNA	Severe acute respiratory syndrome coronavirus 2	Homo sapiens	ILLUMINA	2020-03-29	Australia	Oceania	19	3629.67	3480	0.988362	108538079
SRR12531514	PRJNA613958	AMPLICON	SAMN15920637	SRX9021549	hCoV-19/Australia/TAS226/2020	NextSeq 500	PAIRED	PCR	VIRAL RNA	Severe acute respiratory syndrome coronavirus 2	Homo sapiens	ILLUMINA	2020-03-29	Australia	Oceania	37	3237.38	2987	0.978497	96807370
SRR12531515	PRJNA613958	AMPLICON	SAMN15920636	SRX9021548	hCoV-19/Australia/TAS225/2020	NextSeq 500	PAIRED	PCR	VIRAL RNA	Severe acute respiratory syndrome coronavirus 2	Homo sapiens	ILLUMINA	2020-03-29	Australia	Oceania	15	3175.73	3112	0.988663	94963790
SRR12531516	PRJNA613958	AMPLICON	SAMN15920635	SRX9021547	hCoV-19/Australia/TAS224/2020	NextSeq 500	PAIRED	PCR	VIRAL RNA	Severe acute respiratory syndrome coronavirus 2	Homo sapiens	ILLUMINA	2020-03-27	Australia	Oceania	12	3095.42	2963	0.98572	92562329
SRR12531517	PRJNA613958	AMPLICON	SAMN15920634	SRX9021546	hCoV-19/Australia/TAS223/2020	NextSeq 500	PAIRED	PCR	VIRAL RNA	Severe acute respiratory syndrome coronavirus 2	Homo sapiens	ILLUMINA	2020-03-27	Australia	Oceania	68	2477.09	2103	0.923687	74072555
SRR12531518	PRJNA613958	AMPLICON	SAMN15920633	SRX9021545	hCoV-19/Australia/TAS221/2020	NextSeq 500	PAIRED	PCR	VIRAL RNA	Severe acute respiratory syndrome coronavirus 2	Homo sapiens	ILLUMINA	2020-03-26	Australia	Oceania	159	2196.68	1165	0.877069	65687319
SRR12531519	PRJNA613958	AMPLICON	SAMN15920354	SRX9021544	hCoV-19/Australia/VIC6582/2020	NextSeq 550	PAIRED	PCR	VIRAL RNA	Severe acute respiratory syndrome coronavirus 2	Homo sapiens	ILLUMINA	2020-07-18	Australia	Oceania	64	3552.98	2894	0.963348	106244832
SRR12531520	PRJNA613958	AMPLICON	SAMN15920632	SRX9021543	hCoV-19/Australia/TAS220/2020	NextSeq 500	PAIRED	PCR	VIRAL RNA	Severe acute respiratory syndrome coronavirus 2	Homo sapiens	ILLUMINA	2020-03-26	Australia	Oceania	14	2577.08	2388	0.982544	77062312
SRR12531521	PRJNA613958	AMPLICON	SAMN15920631	SRX9021542	hCoV-19/Australia/TAS218/2020	NextSeq 500	PAIRED	PCR	VIRAL RNA	Severe acute respiratory syndrome coronavirus 2	Homo sapiens	ILLUMINA	2020-03-20	Australia	Oceania	209	1546.98	906	0.877705	46259269
SRR12531522	PRJNA613958	AMPLICON	SAMN15920630	SRX9021541	hCoV-19/Australia/VIC6499/2020	NextSeq 500	PAIRED	PCR	VIRAL RNA	Severe acute respiratory syndrome coronavirus 2	Homo sapiens	ILLUMINA	2020-07-26	Australia	Oceania	35	2812.55	2582	0.958967	84103650
SRR12531523	PRJNA613958	AMPLICON	SAMN15920629	SRX9021540	hCoV-19/Australia/VIC6495/2020	NextSeq 500	PAIRED	PCR	VIRAL RNA	Severe acute respiratory syndrome coronavirus 2	Homo sapiens	ILLUMINA	2020-07-26	Australia	Oceania	32	1665.74	758	0.964218	49810734
SRR12531524	PRJNA613958	AMPLICON	SAMN15920628	SRX9021539	hCoV-19/Australia/VIC6496/2020	NextSeq 500	PAIRED	PCR	VIRAL RNA	Severe acute respiratory syndrome coronavirus 2	Homo sapiens	ILLUMINA	2020-07-25	Australia	Oceania	37	2950.45	2602	0.96278	88227236
SRR12531525	PRJNA613958	AMPLICON	SAMN15920627	SRX9021538	hCoV-19/Australia/VIC6502/2020	NextSeq 500	PAIRED	PCR	VIRAL RNA	Severe acute respiratory syndrome coronavirus 2	Homo sapiens	ILLUMINA	2020-07-24	Australia	Oceania	31	3286.67	3046	0.966525	98281268
SRR12531526	PRJNA613958	AMPLICON	SAMN15920626	SRX9021537	hCoV-19/Australia/VIC6500/2020	NextSeq 500	PAIRED	PCR	VIRAL RNA	Severe acute respiratory syndrome coronavirus 2	Homo sapiens	ILLUMINA	2020-07-24	Australia	Oceania	52	2692.77	1856	0.924456	80521958
SRR12531527	PRJNA613958	AMPLICON	SAMN15920625	SRX9021536	hCoV-19/Australia/VIC6501/2020	NextSeq 500	PAIRED	PCR	VIRAL RNA	Severe acute respiratory syndrome coronavirus 2	Homo sapiens	ILLUMINA	2020-07-21	Australia	Oceania	24	2847.04	2660	0.988229	85135067
SRR12531528	PRJNA613958	AMPLICON	SAMN15920624	SRX9021535	hCoV-19/Australia/VIC6498/2020	NextSeq 500	PAIRED	PCR	VIRAL RNA	Severe acute respiratory syndrome coronavirus 2	Homo sapiens	ILLUMINA	2020-07-21	Australia	Oceania	149	2513.68	1572	0.847072	75166437
SRR12531529	PRJNA613958	AMPLICON	SAMN15920623	SRX9021534	hCoV-19/Australia/VIC6497/2020	NextSeq 500	PAIRED	PCR	VIRAL RNA	Severe acute respiratory syndrome coronavirus 2	Homo sapiens	ILLUMINA	2020-07-20	Australia	Oceania	47	2728.34	2353	0.916296	81585432
SRR12531530	PRJNA613958	AMPLICON	SAMN15920353	SRX9021533	hCoV-19/Australia/VIC6581/2020	NextSeq 550	PAIRED	PCR	VIRAL RNA	Severe acute respiratory syndrome coronavirus 2	Homo sapiens	ILLUMINA	2020-07-17	Australia	Oceania	106	4121.05	4013	0.981674	123231756
SRR12531531	PRJNA613958	AMPLICON	SAMN15920326	SRX9021532	hCoV-19/Australia/VIC6549/2020	NextSeq 550	PAIRED	PCR	VIRAL RNA	Severe acute respiratory syndrome coronavirus 2	Homo sapiens	ILLUMINA	2020-07-17	Australia	Oceania	67	4280.46	4232	0.994449	127998452
SRR12531532	PRJNA613958	AMPLICON	SAMN15920622	SRX9021531	hCoV-19/Australia/VIC6503/2020	NextSeq 500	PAIRED	PCR	VIRAL RNA	Severe acute respiratory syndrome coronavirus 2	Homo sapiens	ILLUMINA	2020-07-20	Australia	Oceania	72	3031.12	2550	0.910042	90639484
SRR12531533	PRJNA613958	AMPLICON	SAMN15920621	SRX9021530	hCoV-19/Australia/VIC6247/2020	Illumina iSeq 100	PAIRED	PCR	VIRAL RNA	Severe acute respiratory syndrome coronavirus 2	Homo sapiens	ILLUMINA	2020-07-20	Australia	Oceania	26	2303.77	2106	0.977026	68889497
SRR12531534	PRJNA613958	AMPLICON	SAMN15920620	SRX9021529	hCoV-19/Australia/VIC6246/2020	Illumina iSeq 100	PAIRED	PCR	VIRAL RNA	Severe acute respiratory syndrome coronavirus 2	Homo sapiens	ILLUMINA	2020-07-20	Australia	Oceania	38	2507.26	2122	0.947831	74974730
SRR12531535	PRJNA613958	AMPLICON	SAMN15920619	SRX9021528	hCoV-19/Australia/VIC6236/2020	NextSeq 550	PAIRED	PCR	VIRAL RNA	Severe acute respiratory syndrome coronavirus 2	Homo sapiens	ILLUMINA	2020-07-21	Australia	Oceania	234	3112.12	2657	0.936394	93061585
SRR12531536	PRJNA613958	AMPLICON	SAMN15920833	SRX9021527	hCoV-19/Australia/TAS161/2020	NextSeq 500	PAIRED	PCR	VIRAL RNA	Severe acute respiratory syndrome coronavirus 2	Homo sapiens	ILLUMINA	2020-04-06	Australia	Oceania	19	2792.19	2569	0.970103	83494952
SRR12531537	PRJNA613958	AMPLICON	SAMN15920374	SRX9021526	hCoV-19/Australia/VIC6604/2020	NextSeq 550	PAIRED	PCR	VIRAL RNA	Severe acute respiratory syndrome coronavirus 2	Homo sapiens	ILLUMINA	2020-07-17	Australia	Oceania	118	3826.49	3708	0.988563	114423392
SRR12531538	PRJNA613958	AMPLICON	SAMN15920832	SRX9021525	hCoV-19/Australia/TAS158/2020	NextSeq 500	PAIRED	PCR	VIRAL RNA	Severe acute respiratory syndrome coronavirus 2	Homo sapiens	ILLUMINA	2020-05-03	Australia	Oceania	204	189.135	29	0.0389927	5655716
SRR12531539	PRJNA613958	AMPLICON	SAMN15920831	SRX9021524	hCoV-19/Australia/TAS157/2020	NextSeq 500	PAIRED	PCR	VIRAL RNA	Severe acute respiratory syndrome coronavirus 2	Homo sapiens	ILLUMINA	2020-04-18	Australia	Oceania	20	3210.12	3064	0.978096	95992234
SRR12531540	PRJNA613958	AMPLICON	SAMN15920830	SRX9021523	hCoV-19/Australia/TAS156/2020	NextSeq 500	PAIRED	PCR	VIRAL RNA	Severe acute respiratory syndrome coronavirus 2	Homo sapiens	ILLUMINA	2020-04-17	Australia	Oceania	30	2432.22	1321	0.839648	72730739
SRR12531541	PRJNA613958	AMPLICON	SAMN15920829	SRX9021522	hCoV-19/Australia/TAS155/2020	NextSeq 500	PAIRED	PCR	VIRAL RNA	Severe acute respiratory syndrome coronavirus 2	Homo sapiens	ILLUMINA	2020-04-16	Australia	Oceania	14	2807.3	2710	0.968231	83946600
SRR12531542	PRJNA613958	AMPLICON	SAMN15920828	SRX9021521	hCoV-19/Australia/TAS154/2020	NextSeq 500	PAIRED	PCR	VIRAL RNA	Severe acute respiratory syndrome coronavirus 2	Homo sapiens	ILLUMINA	2020-04-16	Australia	Oceania	10	2839.6	2598	0.970438	84912412
SRR12531543	PRJNA613958	AMPLICON	SAMN15920827	SRX9021520	hCoV-19/Australia/TAS153/2020	NextSeq 500	PAIRED	PCR	VIRAL RNA	Severe acute respiratory syndrome coronavirus 2	Homo sapiens	ILLUMINA	2020-04-28	Australia	Oceania	52	710.89	121	0.510417	21257740
SRR12531544	PRJNA613958	AMPLICON	SAMN15920826	SRX9021519	hCoV-19/Australia/TAS152/2020	NextSeq 500	PAIRED	PCR	VIRAL RNA	Severe acute respiratory syndrome coronavirus 2	Homo sapiens	ILLUMINA	2020-04-18	Australia	Oceania	121	305.399	68	0.427516	9132339
SRR12531545	PRJNA613958	AMPLICON	SAMN15920825	SRX9021518	hCoV-19/Australia/TAS151/2020	NextSeq 500	PAIRED	PCR	VIRAL RNA	Severe acute respiratory syndrome coronavirus 2	Homo sapiens	ILLUMINA	2020-03-28	Australia	Oceania	14	2904.31	2698	0.969435	86847705
SRR12531546	PRJNA613958	AMPLICON	SAMN15920824	SRX9021517	hCoV-19/Australia/TAS149/2020	NextSeq 500	PAIRED	PCR	VIRAL RNA	Severe acute respiratory syndrome coronavirus 2	Homo sapiens	ILLUMINA	2020-04-19	Australia	Oceania	123	1636.98	767	0.83918	48950522
SRR12531547	PRJNA613958	AMPLICON	SAMN15920823	SRX9021516	hCoV-19/Australia/TAS148/2020	NextSeq 500	PAIRED	PCR	VIRAL RNA	Severe acute respiratory syndrome coronavirus 2	Homo sapiens	ILLUMINA	2020-04-07	Australia	Oceania	18	2857.68	2685	0.977394	85453098
SRR12531548	PRJNA613958	AMPLICON	SAMN15920373	SRX9021515	hCoV-19/Australia/VIC6603/2020	NextSeq 550	PAIRED	PCR	VIRAL RNA	Severe acute respiratory syndrome coronavirus 2	Homo sapiens	ILLUMINA	2020-07-18	Australia	Oceania	101	3744.56	3393	0.984717	111973478
SRR12531549	PRJNA613958	AMPLICON	SAMN15920328	SRX9021514	hCoV-19/Australia/VIC6552/2020	NextSeq 550	PAIRED	PCR	VIRAL RNA	Severe acute respiratory syndrome coronavirus 2	Homo sapiens	ILLUMINA	2020-07-17	Australia	Oceania	24	3804.45	3509	0.988362	113764321
SRR12531550	PRJNA613958	AMPLICON	SAMN15920822	SRX9021513	hCoV-19/Australia/TAS147/2020	NextSeq 500	PAIRED	PCR	VIRAL RNA	Severe acute respiratory syndrome coronavirus 2	Homo sapiens	ILLUMINA	2020-04-29	Australia	Oceania	89	446.8	82	0.474401	13360675
SRR12531551	PRJNA613958	AMPLICON	SAMN15920821	SRX9021512	hCoV-19/Australia/TAS146/2020	NextSeq 500	PAIRED	PCR	VIRAL RNA	Severe acute respiratory syndrome coronavirus 2	Homo sapiens	ILLUMINA	2020-04-19	Australia	Oceania	17	2724.85	2604	0.970772	81481163
SRR12531552	PRJNA613958	AMPLICON	SAMN15920820	SRX9021511	hCoV-19/Australia/TAS145/2020	NextSeq 500	PAIRED	PCR	VIRAL RNA	Severe acute respiratory syndrome coronavirus 2	Homo sapiens	ILLUMINA	2020-03-26	Australia	Oceania	11	2909.33	2779	0.978531	86997800
SRR12531553	PRJNA613958	AMPLICON	SAMN15920819	SRX9021510	hCoV-19/Australia/TAS143/2020	NextSeq 500	PAIRED	PCR	VIRAL RNA	Severe acute respiratory syndrome coronavirus 2	Homo sapiens	ILLUMINA	2020-04-16	Australia	Oceania	14	2777.23	2457	0.964251	83047435
SRR12531554	PRJNA613958	AMPLICON	SAMN15920818	SRX9021509	hCoV-19/Australia/TAS142/2020	NextSeq 500	PAIRED	PCR	VIRAL RNA	Severe acute respiratory syndrome coronavirus 2	Homo sapiens	ILLUMINA	2020-04-06	Australia	Oceania	80	1368.46	473	0.76688	40921197
SRR12531555	PRJNA613958	AMPLICON	SAMN15920817	SRX9021508	hCoV-19/Australia/TAS139/2020	NextSeq 500	PAIRED	PCR	VIRAL RNA	Severe acute respiratory syndrome coronavirus 2	Homo sapiens	ILLUMINA	2020-04-18	Australia	Oceania	143	1836.25	843	0.846236	54909497
SRR12531556	PRJNA613958	AMPLICON	SAMN15920816	SRX9021507	hCoV-19/Australia/TAS138/2020	NextSeq 500	PAIRED	PCR	VIRAL RNA	Severe acute respiratory syndrome coronavirus 2	Homo sapiens	ILLUMINA	2020-04-19	Australia	Oceania	170	1034.13	444	0.746714	30923702
SRR12531557	PRJNA613958	AMPLICON	SAMN15920815	SRX9021506	hCoV-19/Australia/TAS137/2020	NextSeq 500	PAIRED	PCR	VIRAL RNA	Severe acute respiratory syndrome coronavirus 2	Homo sapiens	ILLUMINA	2020-04-29	Australia	Oceania	123	1427.37	454	0.767649	42682693
SRR12531558	PRJNA613958	AMPLICON	SAMN15920814	SRX9021505	hCoV-19/Australia/TAS134/2020	NextSeq 500	PAIRED	PCR	VIRAL RNA	Severe acute respiratory syndrome coronavirus 2	Homo sapiens	ILLUMINA	2020-04-16	Australia	Oceania	14	2953.55	2800	0.970973	88319925
SRR12531559	PRJNA613958	AMPLICON	SAMN15920813	SRX9021504	hCoV-19/Australia/TAS133/2020	NextSeq 500	PAIRED	PCR	VIRAL RNA	Severe acute respiratory syndrome coronavirus 2	Homo sapiens	ILLUMINA	2020-04-16	Australia	Oceania	18	3018.24	2897	0.978029	90254369
SRR12531560	PRJNA613958	AMPLICON	SAMN15920725	SRX9021503	hCoV-19/Australia/TAS20/2020	Illumina iSeq 100	PAIRED	PCR	VIRAL RNA	Severe acute respiratory syndrome coronavirus 2	Homo sapiens	ILLUMINA	2020-04-14	Australia	Oceania	14	2909.3	2811	0.951777	86996761
SRR12531561	PRJNA613958	AMPLICON	SAMN15920724	SRX9021502	hCoV-19/Australia/TAS19/2020	Illumina iSeq 100	PAIRED	PCR	VIRAL RNA	Severe acute respiratory syndrome coronavirus 2	Homo sapiens	ILLUMINA	2020-04-14	Australia	Oceania	15	3268.12	3093	0.959135	97726505
SRR12531562	PRJNA613958	AMPLICON	SAMN15920723	SRX9021501	hCoV-19/Australia/TAS18/2020	Illumina iSeq 100	PAIRED	PCR	VIRAL RNA	Severe acute respiratory syndrome coronavirus 2	Homo sapiens	ILLUMINA	2020-04-13	Australia	Oceania	14	3154.26	3019	0.968063	94321754
SRR12531563	PRJNA613958	AMPLICON	SAMN15920363	SRX9021500	hCoV-19/Australia/VIC6593/2020	NextSeq 550	PAIRED	PCR	VIRAL RNA	Severe acute respiratory syndrome coronavirus 2	Homo sapiens	ILLUMINA	2020-07-17	Australia	Oceania	43	4495.2	4523	0.984784	134419908
SRR12531564	PRJNA613958	AMPLICON	SAMN15920327	SRX9021499	hCoV-19/Australia/VIC6551/2020	NextSeq 550	PAIRED	PCR	VIRAL RNA	Severe acute respiratory syndrome coronavirus 2	Homo sapiens	ILLUMINA	2020-07-17	Australia	Oceania	109	1946.9	967	0.785975	58218099
SRR12531565	PRJNA613958	AMPLICON	SAMN15920722	SRX9021498	hCoV-19/Australia/TAS28/2020	Illumina iSeq 100	PAIRED	PCR	VIRAL RNA	Severe acute respiratory syndrome coronavirus 2	Homo sapiens	ILLUMINA	2020-04-12	Australia	Oceania	161	351.441	18	0.131258	10509151
SRR12531566	PRJNA613958	AMPLICON	SAMN15920721	SRX9021497	hCoV-19/Australia/TAS17/2020	Illumina iSeq 100	PAIRED	PCR	VIRAL RNA	Severe acute respiratory syndrome coronavirus 2	Homo sapiens	ILLUMINA	2020-04-13	Australia	Oceania	22	3174.4	3014	0.952212	94924027
SRR12531567	PRJNA613958	AMPLICON	SAMN15920720	SRX9021496	hCoV-19/Australia/TAS16/2020	Illumina iSeq 100	PAIRED	PCR	VIRAL RNA	Severe acute respiratory syndrome coronavirus 2	Homo sapiens	ILLUMINA	2020-04-10	Australia	Oceania	14	3064.48	2817	0.950908	91637153
SRR12531568	PRJNA613958	AMPLICON	SAMN15920719	SRX9021495	hCoV-19/Australia/TAS15/2020	Illumina iSeq 100	PAIRED	PCR	VIRAL RNA	Severe acute respiratory syndrome coronavirus 2	Homo sapiens	ILLUMINA	2020-04-10	Australia	Oceania	17	3116.16	2929	0.978597	93182622
SRR12531569	PRJNA613958	AMPLICON	SAMN15920718	SRX9021494	hCoV-19/Australia/TAS14/2020	Illumina iSeq 100	PAIRED	PCR	VIRAL RNA	Severe acute respiratory syndrome coronavirus 2	Homo sapiens	ILLUMINA	2020-04-13	Australia	Oceania	16	3219.31	3098	0.950574	96267113
SRR12531570	PRJNA613958	AMPLICON	SAMN15920717	SRX9021493	hCoV-19/Australia/TAS42/2020	Illumina iSeq 100	PAIRED	PCR	VIRAL RNA	Severe acute respiratory syndrome coronavirus 2	Homo sapiens	ILLUMINA	2020-04-13	Australia	Oceania	16	3431	3296	0.968565	102597223
SRR12531571	PRJNA613958	AMPLICON	SAMN15920716	SRX9021492	hCoV-19/Australia/TAS41/2020	Illumina iSeq 100	PAIRED	PCR	VIRAL RNA	Severe acute respiratory syndrome coronavirus 2	Homo sapiens	ILLUMINA	2020-04-15	Australia	Oceania	19	2775.5	2588	0.949804	82995815
SRR12531572	PRJNA613958	AMPLICON	SAMN15920715	SRX9021491	hCoV-19/Australia/TAS40/2020	Illumina iSeq 100	PAIRED	PCR	VIRAL RNA	Severe acute respiratory syndrome coronavirus 2	Homo sapiens	ILLUMINA	2020-04-11	Australia	Oceania	16	2972.58	2826	0.948266	88889163
SRR12531573	PRJNA613958	AMPLICON	SAMN15920714	SRX9021490	hCoV-19/Australia/TAS39/2020	Illumina iSeq 100	PAIRED	PCR	VIRAL RNA	Severe acute respiratory syndrome coronavirus 2	Homo sapiens	ILLUMINA	2020-04-12	Australia	Oceania	18	3219.3	3107	0.962311	96266789
SRR12531574	PRJNA613958	AMPLICON	SAMN15920713	SRX9021489	hCoV-19/Australia/TAS38/2020	Illumina iSeq 100	PAIRED	PCR	VIRAL RNA	Severe acute respiratory syndrome coronavirus 2	Homo sapiens	ILLUMINA	2020-04-13	Australia	Oceania	17	3311.58	3222	0.96492	99026250
SRR12531575	PRJNA613958	AMPLICON	SAMN15920362	SRX9021488	hCoV-19/Australia/VIC6592/2020	NextSeq 550	PAIRED	PCR	VIRAL RNA	Severe acute respiratory syndrome coronavirus 2	Homo sapiens	ILLUMINA	2020-07-17	Australia	Oceania	93	3383.72	2895	0.939571	101183441
SRR12531576	PRJNA613958	AMPLICON	SAMN15920712	SRX9021487	hCoV-19/Australia/TAS27/2020	Illumina iSeq 100	PAIRED	PCR	VIRAL RNA	Severe acute respiratory syndrome coronavirus 2	Homo sapiens	ILLUMINA	2020-04-15	Australia	Oceania	168	78.3858	23	0.0343109	2343972
SRR12531577	PRJNA613958	AMPLICON	SAMN15920711	SRX9021486	hCoV-19/Australia/TAS37/2020	Illumina iSeq 100	PAIRED	PCR	VIRAL RNA	Severe acute respiratory syndrome coronavirus 2	Homo sapiens	ILLUMINA	2020-04-13	Australia	Oceania	19	3141.85	2977	0.969033	93950820
SRR12531578	PRJNA613958	AMPLICON	SAMN15920710	SRX9021485	hCoV-19/Australia/TAS36/2020	Illumina iSeq 100	PAIRED	PCR	VIRAL RNA	Severe acute respiratory syndrome coronavirus 2	Homo sapiens	ILLUMINA	2020-04-14	Australia	Oceania	13	3114.16	2936	0.952279	93122697
SRR12531579	PRJNA613958	AMPLICON	SAMN15920709	SRX9021484	hCoV-19/Australia/TAS35/2020	Illumina iSeq 100	PAIRED	PCR	VIRAL RNA	Severe acute respiratory syndrome coronavirus 2	Homo sapiens	ILLUMINA	2020-04-11	Australia	Oceania	17	3410.22	3168	0.941812	101975798
SRR12531580	PRJNA613958	AMPLICON	SAMN15920708	SRX9021483	hCoV-19/Australia/TAS26/2020	Illumina iSeq 100	PAIRED	PCR	VIRAL RNA	Severe acute respiratory syndrome coronavirus 2	Homo sapiens	ILLUMINA	2020-04-11	Australia	Oceania	44	2244.41	1371	0.875732	67114476
SRR12531581	PRJNA613958	AMPLICON	SAMN15920707	SRX9021482	hCoV-19/Australia/TAS34/2020	Illumina iSeq 100	PAIRED	PCR	VIRAL RNA	Severe acute respiratory syndrome coronavirus 2	Homo sapiens	ILLUMINA	2020-04-11	Australia	Oceania	25	3254.63	3031	0.945591	97323144
SRR12531582	PRJNA613958	AMPLICON	SAMN15920706	SRX9021481	hCoV-19/Australia/TAS25/2020	Illumina iSeq 100	PAIRED	PCR	VIRAL RNA	Severe acute respiratory syndrome coronavirus 2	Homo sapiens	ILLUMINA	2020-04-12	Australia	Oceania	47	2431.92	1507	0.85249	72721722
SRR12531583	PRJNA613958	AMPLICON	SAMN15920705	SRX9021480	hCoV-19/Australia/TAS33/2020	Illumina iSeq 100	PAIRED	PCR	VIRAL RNA	Severe acute respiratory syndrome coronavirus 2	Homo sapiens	ILLUMINA	2020-04-12	Australia	Oceania	21	850.902	785	0.941176	25444511
SRR12531584	PRJNA613958	AMPLICON	SAMN15920346	SRX9021479	hCoV-19/Australia/VIC6572/2020	NextSeq 550	PAIRED	PCR	VIRAL RNA	Severe acute respiratory syndrome coronavirus 2	Homo sapiens	ILLUMINA	2020-07-17	Australia	Oceania	18	3605.67	3358	0.986021	107820465
SRR12531585	PRJNA613958	AMPLICON	SAMN15920552	SRX9021478	hCoV-19/Australia/VIC6161/2020	NextSeq 550	PAIRED	PCR	VIRAL RNA	Severe acute respiratory syndrome coronavirus 2	Homo sapiens	ILLUMINA	2020-07-22	Australia	Oceania	28	3159.98	2511	0.986858	94492996
SRR12531586	PRJNA613958	AMPLICON	SAMN15920551	SRX9021477	hCoV-19/Australia/VIC6159/2020	NextSeq 550	PAIRED	PCR	VIRAL RNA	Severe acute respiratory syndrome coronavirus 2	Homo sapiens	ILLUMINA	2020-07-22	Australia	Oceania	32	4204.64	4186	0.978096	125731229
SRR12531587	PRJNA613958	AMPLICON	SAMN15920550	SRX9021476	hCoV-19/Australia/VIC6158/2020	NextSeq 550	PAIRED	PCR	VIRAL RNA	Severe acute respiratory syndrome coronavirus 2	Homo sapiens	ILLUMINA	2020-07-22	Australia	Oceania	24	3084.02	2740	0.988028	92221533
SRR12531588	PRJNA613958	AMPLICON	SAMN15920549	SRX9021475	hCoV-19/Australia/VIC6157/2020	NextSeq 550	PAIRED	PCR	VIRAL RNA	Severe acute respiratory syndrome coronavirus 2	Homo sapiens	ILLUMINA	2020-07-22	Australia	Oceania	73	415.811	176	0.606896	12433995
SRR12531589	PRJNA613958	AMPLICON	SAMN15920548	SRX9021474	hCoV-19/Australia/VIC6156/2020	NextSeq 550	PAIRED	PCR	VIRAL RNA	Severe acute respiratory syndrome coronavirus 2	Homo sapiens	ILLUMINA	2020-07-22	Australia	Oceania	29	3245.88	2679	0.98348	97061695
SRR12531590	PRJNA613958	AMPLICON	SAMN15920547	SRX9021473	hCoV-19/Australia/VIC6155/2020	NextSeq 550	PAIRED	PCR	VIRAL RNA	Severe acute respiratory syndrome coronavirus 2	Homo sapiens	ILLUMINA	2020-07-22	Australia	Oceania	72	358.293	148	0.567568	10714039
SRR12531591	PRJNA613958	AMPLICON	SAMN15920546	SRX9021472	hCoV-19/Australia/VIC6154/2020	NextSeq 550	PAIRED	PCR	VIRAL RNA	Severe acute respiratory syndrome coronavirus 2	Homo sapiens	ILLUMINA	2020-07-22	Australia	Oceania	54	3131.19	2798	0.938769	93632080
SRR12531592	PRJNA613958	AMPLICON	SAMN15920545	SRX9021471	hCoV-19/Australia/VIC6153/2020	NextSeq 550	PAIRED	PCR	VIRAL RNA	Severe acute respiratory syndrome coronavirus 2	Homo sapiens	ILLUMINA	2020-07-22	Australia	Oceania	50	3104.88	2586	0.906999	92845175
SRR12531593	PRJNA613958	AMPLICON	SAMN15920544	SRX9021470	hCoV-19/Australia/VIC6151/2020	NextSeq 550	PAIRED	PCR	VIRAL RNA	Severe acute respiratory syndrome coronavirus 2	Homo sapiens	ILLUMINA	2020-07-22	Australia	Oceania	72	3634.81	3378	0.902284	108691721
SRR12531594	PRJNA613958	AMPLICON	SAMN15920543	SRX9021469	hCoV-19/Australia/VIC6150/2020	NextSeq 550	PAIRED	PCR	VIRAL RNA	Severe acute respiratory syndrome coronavirus 2	Homo sapiens	ILLUMINA	2020-07-22	Australia	Oceania	42	2815.73	2106	0.962612	84198781
SRR12531595	PRJNA613958	AMPLICON	SAMN15920345	SRX9021468	hCoV-19/Australia/VIC6571/2020	NextSeq 550	PAIRED	PCR	VIRAL RNA	Severe acute respiratory syndrome coronavirus 2	Homo sapiens	ILLUMINA	2020-07-17	Australia	Oceania	104	2362.93	1068	0.811123	70658717
SRR12531596	PRJNA613958	AMPLICON	SAMN15920542	SRX9021467	hCoV-19/Australia/VIC6149/2020	NextSeq 550	PAIRED	PCR	VIRAL RNA	Severe acute respiratory syndrome coronavirus 2	Homo sapiens	ILLUMINA	2020-07-22	Australia	Oceania	37	1917.74	1507	0.914858	57346293
SRR12531597	PRJNA613958	AMPLICON	SAMN15920541	SRX9021466	hCoV-19/Australia/VIC6148/2020	NextSeq 550	PAIRED	PCR	VIRAL RNA	Severe acute respiratory syndrome coronavirus 2	Homo sapiens	ILLUMINA	2020-07-22	Australia	Oceania	38	3017.28	2253	0.918771	90225710
SRR12531598	PRJNA613958	AMPLICON	SAMN15920540	SRX9021465	hCoV-19/Australia/VIC6147/2020	NextSeq 550	PAIRED	PCR	VIRAL RNA	Severe acute respiratory syndrome coronavirus 2	Homo sapiens	ILLUMINA	2020-07-22	Australia	Oceania	1860	4012.5	3723	0.986824	119985734
SRR12531599	PRJNA613958	AMPLICON	SAMN15920539	SRX9021464	hCoV-19/Australia/VIC6146/2020	NextSeq 550	PAIRED	PCR	VIRAL RNA	Severe acute respiratory syndrome coronavirus 2	Homo sapiens	ILLUMINA	2020-07-22	Australia	Oceania	86	1481.98	1047	0.874561	44315665
SRR12531600	PRJNA613958	AMPLICON	SAMN15920538	SRX9021463	hCoV-19/Australia/VIC6145/2020	NextSeq 550	PAIRED	PCR	VIRAL RNA	Severe acute respiratory syndrome coronavirus 2	Homo sapiens	ILLUMINA	2020-07-22	Australia	Oceania	42	885.094	552	0.923185	26466952
SRR12531601	PRJNA613958	AMPLICON	SAMN15920537	SRX9021462	hCoV-19/Australia/VIC6144/2020	NextSeq 550	PAIRED	PCR	VIRAL RNA	Severe acute respiratory syndrome coronavirus 2	Homo sapiens	ILLUMINA	2020-07-22	Australia	Oceania	22	3251.16	2927	0.987928	97219455
SRR12531602	PRJNA613958	AMPLICON	SAMN15920536	SRX9021461	hCoV-19/Australia/VIC6143/2020	NextSeq 550	PAIRED	PCR	VIRAL RNA	Severe acute respiratory syndrome coronavirus 2	Homo sapiens	ILLUMINA	2020-07-22	Australia	Oceania	19	3315.15	3051	0.988229	99133064
SRR12531603	PRJNA613958	AMPLICON	SAMN15920535	SRX9021460	hCoV-19/Australia/VIC6142/2020	NextSeq 550	PAIRED	PCR	VIRAL RNA	Severe acute respiratory syndrome coronavirus 2	Homo sapiens	ILLUMINA	2020-07-22	Australia	Oceania	22	1764.83	1340	0.985286	52773655
SRR12531604	PRJNA613958	AMPLICON	SAMN15920534	SRX9021459	hCoV-19/Australia/VIC6141/2020	NextSeq 550	PAIRED	PCR	VIRAL RNA	Severe acute respiratory syndrome coronavirus 2	Homo sapiens	ILLUMINA	2020-07-22	Australia	Oceania	19	3760.18	3599	0.992275	112440598
SRR12531605	PRJNA613958	AMPLICON	SAMN15920533	SRX9021458	hCoV-19/Australia/VIC6140/2020	NextSeq 550	PAIRED	PCR	VIRAL RNA	Severe acute respiratory syndrome coronavirus 2	Homo sapiens	ILLUMINA	2020-07-22	Australia	Oceania	19	3442.74	3249	0.988229	102948366
SRR12531606	PRJNA613958	AMPLICON	SAMN15920344	SRX9021457	hCoV-19/Australia/VIC6570/2020	NextSeq 550	PAIRED	PCR	VIRAL RNA	Severe acute respiratory syndrome coronavirus 2	Homo sapiens	ILLUMINA	2020-07-17	Australia	Oceania	52	1200.57	414	0.653647	35900522
SRR12531607	PRJNA613958	AMPLICON	SAMN15920532	SRX9021456	hCoV-19/Australia/VIC6139/2020	NextSeq 550	PAIRED	PCR	VIRAL RNA	Severe acute respiratory syndrome coronavirus 2	Homo sapiens	ILLUMINA	2020-07-22	Australia	Oceania	25	3547.25	3181	0.986055	106073356
SRR12531608	PRJNA613958	AMPLICON	SAMN15920422	SRX9021455	hCoV-19/Australia/VIC6656/2020	NextSeq 550	PAIRED	PCR	VIRAL RNA	Severe acute respiratory syndrome coronavirus 2	Homo sapiens	ILLUMINA	2020-07-19	Australia	Oceania	22	4099.02	3957	0.980805	122573054
SRR12531609	PRJNA613958	AMPLICON	SAMN15920421	SRX9021454	hCoV-19/Australia/VIC6654/2020	NextSeq 550	PAIRED	PCR	VIRAL RNA	Severe acute respiratory syndrome coronavirus 2	Homo sapiens	ILLUMINA	2020-07-18	Australia	Oceania	34	4422.33	4352	0.994282	132240974
SRR12531610	PRJNA613958	AMPLICON	SAMN15920420	SRX9021453	hCoV-19/Australia/VIC6653/2020	NextSeq 550	PAIRED	PCR	VIRAL RNA	Severe acute respiratory syndrome coronavirus 2	Homo sapiens	ILLUMINA	2020-07-18	Australia	Oceania	26	3614.55	2897	0.988897	108085751
SRR12531611	PRJNA613958	AMPLICON	SAMN15920419	SRX9021452	hCoV-19/Australia/VIC6652/2020	NextSeq 550	PAIRED	PCR	VIRAL RNA	Severe acute respiratory syndrome coronavirus 2	Homo sapiens	ILLUMINA	NA	Australia	Oceania	22	4123.5	3983	0.993445	123305027
SRR12531612	PRJNA613958	AMPLICON	SAMN15920418	SRX9021451	hCoV-19/Australia/VIC6651/2020	NextSeq 550	PAIRED	PCR	VIRAL RNA	Severe acute respiratory syndrome coronavirus 2	Homo sapiens	ILLUMINA	2020-07-18	Australia	Oceania	146	2454.03	1506	0.854128	73382748
SRR12531613	PRJNA613958	AMPLICON	SAMN15920417	SRX9021450	hCoV-19/Australia/VIC6650/2020	NextSeq 550	PAIRED	PCR	VIRAL RNA	Severe acute respiratory syndrome coronavirus 2	Homo sapiens	ILLUMINA	2020-07-18	Australia	Oceania	21	4234.74	4093	0.985553	126631565
SRR12531614	PRJNA613958	AMPLICON	SAMN15920416	SRX9021449	hCoV-19/Australia/VIC6649/2020	NextSeq 550	PAIRED	PCR	VIRAL RNA	Severe acute respiratory syndrome coronavirus 2	Homo sapiens	ILLUMINA	2020-07-18	Australia	Oceania	40	3645.1	3257	0.94646	108999552
SRR12531615	PRJNA613958	AMPLICON	SAMN15920415	SRX9021448	hCoV-19/Australia/VIC6648/2020	NextSeq 550	PAIRED	PCR	VIRAL RNA	Severe acute respiratory syndrome coronavirus 2	Homo sapiens	ILLUMINA	2020-07-18	Australia	Oceania	20	4349.09	4348	0.994282	130050880
SRR12531616	PRJNA613958	AMPLICON	SAMN15920414	SRX9021447	hCoV-19/Australia/VIC6647/2020	NextSeq 550	PAIRED	PCR	VIRAL RNA	Severe acute respiratory syndrome coronavirus 2	Homo sapiens	ILLUMINA	2020-07-19	Australia	Oceania	21	4084.75	3868	0.994449	122146167
SRR12531617	PRJNA613958	AMPLICON	SAMN15920413	SRX9021446	hCoV-19/Australia/VIC6646/2020	NextSeq 550	PAIRED	PCR	VIRAL RNA	Severe acute respiratory syndrome coronavirus 2	Homo sapiens	ILLUMINA	2020-07-19	Australia	Oceania	22	4274.84	4219	0.980236	127830465
SRR12531618	PRJNA613958	AMPLICON	SAMN15920332	SRX9021445	hCoV-19/Australia/VIC6556/2020	NextSeq 550	PAIRED	PCR	VIRAL RNA	Severe acute respiratory syndrome coronavirus 2	Homo sapiens	ILLUMINA	2020-07-17	Australia	Oceania	134	2644.68	1704	0.846303	79083724
SRR12531619	PRJNA613958	AMPLICON	SAMN15920855	SRX9021444	hCoV-19/Australia/TAS190/2020	NextSeq 500	PAIRED	PCR	VIRAL RNA	Severe acute respiratory syndrome coronavirus 2	Homo sapiens	ILLUMINA	2020-05-03	Australia	Oceania	69	478.234	97	0.497141	14300636
SRR12531620	PRJNA613958	AMPLICON	SAMN15920854	SRX9021443	hCoV-19/Australia/TAS189/2020	NextSeq 500	PAIRED	PCR	VIRAL RNA	Severe acute respiratory syndrome coronavirus 2	Homo sapiens	ILLUMINA	2020-04-24	Australia	Oceania	23	2962.2	2346	0.955924	88578642
SRR12531621	PRJNA613958	AMPLICON	SAMN15920853	SRX9021442	hCoV-19/Australia/TAS188/2020	NextSeq 500	PAIRED	PCR	VIRAL RNA	Severe acute respiratory syndrome coronavirus 2	Homo sapiens	ILLUMINA	2020-03-26	Australia	Oceania	10	2881.07	2737	0.969602	86152673
SRR12531622	PRJNA613958	AMPLICON	SAMN15920376	SRX9021441	hCoV-19/Australia/VIC6606/2020	NextSeq 550	PAIRED	PCR	VIRAL RNA	Severe acute respiratory syndrome coronavirus 2	Homo sapiens	ILLUMINA	2020-07-18	Australia	Oceania	30	3810.31	3426	0.978731	113939837
SRR12531623	PRJNA613958	AMPLICON	SAMN15920852	SRX9021440	hCoV-19/Australia/TAS187/2020	NextSeq 500	PAIRED	PCR	VIRAL RNA	Severe acute respiratory syndrome coronavirus 2	Homo sapiens	ILLUMINA	2020-04-06	Australia	Oceania	16	3017.41	2868	0.970538	90229597
SRR12531624	PRJNA613958	AMPLICON	SAMN15920851	SRX9021439	hCoV-19/Australia/TAS186/2020	NextSeq 500	PAIRED	PCR	VIRAL RNA	Severe acute respiratory syndrome coronavirus 2	Homo sapiens	ILLUMINA	2020-04-19	Australia	Oceania	381	439.596	140	0.59061	13145228
SRR12531625	PRJNA613958	AMPLICON	SAMN15920850	SRX9021438	hCoV-19/Australia/TAS185/2020	NextSeq 500	PAIRED	PCR	VIRAL RNA	Severe acute respiratory syndrome coronavirus 2	Homo sapiens	ILLUMINA	2020-04-28	Australia	Oceania	76	256.954	61	0.374411	7683688
SRR12531626	PRJNA613958	AMPLICON	SAMN15920849	SRX9021437	hCoV-19/Australia/TAS184/2020	NextSeq 500	PAIRED	PCR	VIRAL RNA	Severe acute respiratory syndrome coronavirus 2	Homo sapiens	ILLUMINA	2020-04-19	Australia	Oceania	31	2470.77	2054	0.935659	73883528
SRR12531627	PRJNA613958	AMPLICON	SAMN15920848	SRX9021436	hCoV-19/Australia/TAS182/2020	NextSeq 500	PAIRED	PCR	VIRAL RNA	Severe acute respiratory syndrome coronavirus 2	Homo sapiens	ILLUMINA	2020-04-27	Australia	Oceania	17	3049.08	2588	0.96696	91176705
SRR12531628	PRJNA613958	AMPLICON	SAMN15920847	SRX9021435	hCoV-19/Australia/TAS180/2020	NextSeq 500	PAIRED	PCR	VIRAL RNA	Severe acute respiratory syndrome coronavirus 2	Homo sapiens	ILLUMINA	2020-04-20	Australia	Oceania	95	416.647	176	0.607531	12459009
SRR12531629	PRJNA613958	AMPLICON	SAMN15920846	SRX9021434	hCoV-19/Australia/TAS179/2020	NextSeq 500	PAIRED	PCR	VIRAL RNA	Severe acute respiratory syndrome coronavirus 2	Homo sapiens	ILLUMINA	2020-04-30	Australia	Oceania	166	1083.35	695	0.855065	32395290
SRR12531630	PRJNA613958	AMPLICON	SAMN15920845	SRX9021433	hCoV-19/Australia/TAS176/2020	NextSeq 500	PAIRED	PCR	VIRAL RNA	Severe acute respiratory syndrome coronavirus 2	Homo sapiens	ILLUMINA	2020-04-02	Australia	Oceania	94	160.701	37	0.326322	4805437
SRR12531631	PRJNA613958	AMPLICON	SAMN15920844	SRX9021432	hCoV-19/Australia/TAS174/2020	NextSeq 500	PAIRED	PCR	VIRAL RNA	Severe acute respiratory syndrome coronavirus 2	Homo sapiens	ILLUMINA	2020-04-27	Australia	Oceania	478	219.319	76	0.424472	6558290
SRR12531632	PRJNA613958	AMPLICON	SAMN15920843	SRX9021431	hCoV-19/Australia/TAS173/2020	NextSeq 500	PAIRED	PCR	VIRAL RNA	Severe acute respiratory syndrome coronavirus 2	Homo sapiens	ILLUMINA	2020-04-02	Australia	Oceania	196	2192.2	1271	0.897335	65553372
SRR12531633	PRJNA613958	AMPLICON	SAMN15920375	SRX9021430	hCoV-19/Australia/VIC6605/2020	NextSeq 550	PAIRED	PCR	VIRAL RNA	Severe acute respiratory syndrome coronavirus 2	Homo sapiens	ILLUMINA	2020-07-18	Australia	Oceania	77	3305.94	2791	0.978664	98857649
SRR12531634	PRJNA613958	AMPLICON	SAMN15920842	SRX9021429	hCoV-19/Australia/TAS172/2020	NextSeq 500	PAIRED	PCR	VIRAL RNA	Severe acute respiratory syndrome coronavirus 2	Homo sapiens	ILLUMINA	2020-04-27	Australia	Oceania	101	2182.08	1278	0.877337	65250788
SRR12531635	PRJNA613958	AMPLICON	SAMN15920841	SRX9021428	hCoV-19/Australia/TAS171/2020	NextSeq 500	PAIRED	PCR	VIRAL RNA	Severe acute respiratory syndrome coronavirus 2	Homo sapiens	ILLUMINA	2020-04-20	Australia	Oceania	140	55.4076	45	0.137879	1656852
SRR12531636	PRJNA613958	AMPLICON	SAMN15920840	SRX9021427	hCoV-19/Australia/TAS170/2020	NextSeq 500	PAIRED	PCR	VIRAL RNA	Severe acute respiratory syndrome coronavirus 2	Homo sapiens	ILLUMINA	2020-03-26	Australia	Oceania	15	2724.4	2394	0.968799	81467669
SRR12531637	PRJNA613958	AMPLICON	SAMN15920839	SRX9021426	hCoV-19/Australia/TAS169/2020	NextSeq 500	PAIRED	PCR	VIRAL RNA	Severe acute respiratory syndrome coronavirus 2	Homo sapiens	ILLUMINA	2020-04-30	Australia	Oceania	53	532.53	60	0.457914	15924253
SRR12531638	PRJNA613958	AMPLICON	SAMN15920838	SRX9021425	hCoV-19/Australia/TAS166/2020	NextSeq 500	PAIRED	PCR	VIRAL RNA	Severe acute respiratory syndrome coronavirus 2	Homo sapiens	ILLUMINA	2020-05-01	Australia	Oceania	59	2482.05	1438	0.882453	74220751
SRR12531639	PRJNA613958	AMPLICON	SAMN15920837	SRX9021424	hCoV-19/Australia/TAS165/2020	NextSeq 500	PAIRED	PCR	VIRAL RNA	Severe acute respiratory syndrome coronavirus 2	Homo sapiens	ILLUMINA	2020-03-14	Australia	Oceania	13	3060.49	2906	0.970538	91517690
SRR12531640	PRJNA613958	AMPLICON	SAMN15920836	SRX9021423	hCoV-19/Australia/TAS164/2020	NextSeq 500	PAIRED	PCR	VIRAL RNA	Severe acute respiratory syndrome coronavirus 2	Homo sapiens	ILLUMINA	2020-04-27	Australia	Oceania	65	916.774	143	0.582149	27414283
SRR12531641	PRJNA613958	AMPLICON	SAMN15920835	SRX9021422	hCoV-19/Australia/TAS163/2020	NextSeq 500	PAIRED	PCR	VIRAL RNA	Severe acute respiratory syndrome coronavirus 2	Homo sapiens	ILLUMINA	2020-04-07	Australia	Oceania	13	3206.64	3074	0.970538	95888277
SRR12531642	PRJNA613958	AMPLICON	SAMN15920834	SRX9021421	hCoV-19/Australia/TAS162/2020	NextSeq 500	PAIRED	PCR	VIRAL RNA	Severe acute respiratory syndrome coronavirus 2	Homo sapiens	ILLUMINA	2020-04-16	Australia	Oceania	46	245.66	194	0.744173	7345970
SRR12531643	PRJNA613958	AMPLICON	SAMN15920510	SRX9021420	hCoV-19/Australia/VIC6109/2020	NextSeq 550	PAIRED	PCR	VIRAL RNA	Severe acute respiratory syndrome coronavirus 2	Homo sapiens	ILLUMINA	2020-07-22	Australia	Oceania	391	3377.35	3187	0.991205	100992996
SRR12531644	PRJNA613958	AMPLICON	SAMN15920509	SRX9021419	hCoV-19/Australia/VIC6107/2020	NextSeq 550	PAIRED	PCR	VIRAL RNA	Severe acute respiratory syndrome coronavirus 2	Homo sapiens	ILLUMINA	2020-07-21	Australia	Oceania	34	2934.43	2538	0.974451	87748183
SRR12531645	PRJNA613958	AMPLICON	SAMN15920508	SRX9021418	hCoV-19/Australia/VIC6106/2020	NextSeq 550	PAIRED	PCR	VIRAL RNA	Severe acute respiratory syndrome coronavirus 2	Homo sapiens	ILLUMINA	2020-07-13	Australia	Oceania	19	3830.38	3666	0.985787	114539876
SRR12531646	PRJNA613958	AMPLICON	SAMN15920507	SRX9021417	hCoV-19/Australia/VIC6105/2020	NextSeq 550	PAIRED	PCR	VIRAL RNA	Severe acute respiratory syndrome coronavirus 2	Homo sapiens	ILLUMINA	2020-07-13	Australia	Oceania	29	1719.32	1480	0.98552	51412730
SRR12531647	PRJNA613958	AMPLICON	SAMN15920506	SRX9021416	hCoV-19/Australia/VIC6102/2020	NextSeq 550	PAIRED	PCR	VIRAL RNA	Severe acute respiratory syndrome coronavirus 2	Homo sapiens	ILLUMINA	2020-07-11	Australia	Oceania	340	3187.45	2893	0.981741	95314209
SRR12531648	PRJNA613958	AMPLICON	SAMN15920505	SRX9021415	hCoV-19/Australia/VIC6101/2020	NextSeq 550	PAIRED	PCR	VIRAL RNA	Severe acute respiratory syndrome coronavirus 2	Homo sapiens	ILLUMINA	2020-07-11	Australia	Oceania	574	2812.33	1737	0.811858	84097190
SRR12531649	PRJNA613958	AMPLICON	SAMN15920504	SRX9021414	hCoV-19/Australia/VIC6100/2020	NextSeq 550	PAIRED	PCR	VIRAL RNA	Severe acute respiratory syndrome coronavirus 2	Homo sapiens	ILLUMINA	2020-07-21	Australia	Oceania	51	736.646	187	0.584958	22027925
SRR12531650	PRJNA613958	AMPLICON	SAMN15920503	SRX9021413	hCoV-19/Australia/VIC6099/2020	NextSeq 550	PAIRED	PCR	VIRAL RNA	Severe acute respiratory syndrome coronavirus 2	Homo sapiens	ILLUMINA	2020-07-13	Australia	Oceania	18	3104.71	2950	0.989198	92840013
SRR12531651	PRJNA613958	AMPLICON	SAMN15920341	SRX9021412	hCoV-19/Australia/VIC6567/2020	NextSeq 550	PAIRED	PCR	VIRAL RNA	Severe acute respiratory syndrome coronavirus 2	Homo sapiens	ILLUMINA	2020-07-17	Australia	Oceania	173	2716.21	1900	0.863291	81222933
SRR12531652	PRJNA613958	AMPLICON	SAMN15920502	SRX9021411	hCoV-19/Australia/VIC6098/2020	NextSeq 550	PAIRED	PCR	VIRAL RNA	Severe acute respiratory syndrome coronavirus 2	Homo sapiens	ILLUMINA	2020-07-13	Australia	Oceania	18	3627.31	3323	0.995318	108467495
SRR12531653	PRJNA613958	AMPLICON	SAMN15920501	SRX9021410	hCoV-19/Australia/VIC6096/2020	NextSeq 550	PAIRED	PCR	VIRAL RNA	Severe acute respiratory syndrome coronavirus 2	Homo sapiens	ILLUMINA	2020-07-07	Australia	Oceania	833	3221.91	2932	0.99368	96344639
SRR12531654	PRJNA613958	AMPLICON	SAMN15920500	SRX9021409	hCoV-19/Australia/VIC6095/2020	NextSeq 550	PAIRED	PCR	VIRAL RNA	Severe acute respiratory syndrome coronavirus 2	Homo sapiens	ILLUMINA	2020-07-11	Australia	Oceania	647	3066.52	2813	0.994716	91698041
SRR12531655	PRJNA613958	AMPLICON	SAMN15920499	SRX9021408	hCoV-19/Australia/VIC6094/2020	NextSeq 550	PAIRED	PCR	VIRAL RNA	Severe acute respiratory syndrome coronavirus 2	Homo sapiens	ILLUMINA	2020-07-12	Australia	Oceania	757	3461.67	3112	0.987359	103514378
SRR12531656	PRJNA613958	AMPLICON	SAMN15920498	SRX9021407	hCoV-19/Australia/VIC6093/2020	NextSeq 550	PAIRED	PCR	VIRAL RNA	Severe acute respiratory syndrome coronavirus 2	Homo sapiens	ILLUMINA	NA	Australia	Oceania	195	3288.1	2936	0.986623	98323908
SRR12531657	PRJNA613958	AMPLICON	SAMN15920497	SRX9021406	hCoV-19/Australia/VIC6092/2020	NextSeq 550	PAIRED	PCR	VIRAL RNA	Severe acute respiratory syndrome coronavirus 2	Homo sapiens	ILLUMINA	2020-07-22	Australia	Oceania	26	2400.07	1961	0.988095	71769267
SRR12531658	PRJNA613958	AMPLICON	SAMN15920496	SRX9021405	hCoV-19/Australia/VIC6091/2020	NextSeq 550	PAIRED	PCR	VIRAL RNA	Severe acute respiratory syndrome coronavirus 2	Homo sapiens	ILLUMINA	2020-07-11	Australia	Oceania	746	3948.34	3740	0.989767	118067261
SRR12531659	PRJNA613958	AMPLICON	SAMN15920495	SRX9021404	hCoV-19/Australia/VIC6090/2020	NextSeq 550	PAIRED	PCR	VIRAL RNA	Severe acute respiratory syndrome coronavirus 2	Homo sapiens	ILLUMINA	2020-07-19	Australia	Oceania	378	3640.81	3341	0.995753	108871099
SRR12531660	PRJNA613958	AMPLICON	SAMN15920494	SRX9021403	hCoV-19/Australia/VIC6089/2020	NextSeq 550	PAIRED	PCR	VIRAL RNA	Severe acute respiratory syndrome coronavirus 2	Homo sapiens	ILLUMINA	2020-07-11	Australia	Oceania	43	3058.36	2802	0.843093	91454089
SRR12531661	PRJNA613958	AMPLICON	SAMN15920493	SRX9021402	hCoV-19/Australia/VIC6088/2020	NextSeq 550	PAIRED	PCR	VIRAL RNA	Severe acute respiratory syndrome coronavirus 2	Homo sapiens	ILLUMINA	2020-07-21	Australia	Oceania	18	2894.76	2608	0.988496	86561897
SRR12531662	PRJNA613958	AMPLICON	SAMN15920340	SRX9021401	hCoV-19/Australia/VIC6566/2020	NextSeq 550	PAIRED	PCR	VIRAL RNA	Severe acute respiratory syndrome coronavirus 2	Homo sapiens	ILLUMINA	2020-07-17	Australia	Oceania	42	2392.58	1604	0.960205	71545344
SRR12531663	PRJNA613958	AMPLICON	SAMN15920492	SRX9021400	hCoV-19/Australia/VIC6087/2020	NextSeq 550	PAIRED	PCR	VIRAL RNA	Severe acute respiratory syndrome coronavirus 2	Homo sapiens	ILLUMINA	2020-07-15	Australia	Oceania	194	2590.51	1155	0.805003	77464104
SRR12531664	PRJNA613958	AMPLICON	SAMN15920491	SRX9021399	hCoV-19/Australia/VIC6085/2020	NextSeq 550	PAIRED	PCR	VIRAL RNA	Severe acute respiratory syndrome coronavirus 2	Homo sapiens	ILLUMINA	2020-07-11	Australia	Oceania	555	3318.41	3003	0.994148	99230362
SRR12531665	PRJNA613958	AMPLICON	SAMN15920490	SRX9021398	hCoV-19/Australia/VIC6084/2020	NextSeq 550	PAIRED	PCR	VIRAL RNA	Severe acute respiratory syndrome coronavirus 2	Homo sapiens	ILLUMINA	2020-07-07	Australia	Oceania	993	3064.63	2665	0.989834	91641678
SRR12531666	PRJNA613958	AMPLICON	SAMN15920489	SRX9021397	hCoV-19/Australia/VIC6083/2020	NextSeq 550	PAIRED	PCR	VIRAL RNA	Severe acute respiratory syndrome coronavirus 2	Homo sapiens	ILLUMINA	2020-07-12	Australia	Oceania	19	3092.5	2853	0.989098	92474910
SRR12531667	PRJNA613958	AMPLICON	SAMN15920488	SRX9021396	hCoV-19/Australia/VIC6082/2020	NextSeq 550	PAIRED	PCR	VIRAL RNA	Severe acute respiratory syndrome coronavirus 2	Homo sapiens	ILLUMINA	2020-07-20	Australia	Oceania	530	2843.83	1680	0.889175	85039138
SRR12531668	PRJNA613958	AMPLICON	SAMN15920487	SRX9021395	hCoV-19/Australia/VIC6080/2020	NextSeq 550	PAIRED	PCR	VIRAL RNA	Severe acute respiratory syndrome coronavirus 2	Homo sapiens	ILLUMINA	2020-07-21	Australia	Oceania	406	2303.98	1917	0.961475	68895933
SRR12531669	PRJNA613958	AMPLICON	SAMN15920486	SRX9021394	hCoV-19/Australia/VIC6079/2020	NextSeq 550	PAIRED	PCR	VIRAL RNA	Severe acute respiratory syndrome coronavirus 2	Homo sapiens	ILLUMINA	2020-07-21	Australia	Oceania	35	2891.32	2386	0.933886	86459243
SRR12531670	PRJNA613958	AMPLICON	SAMN15920485	SRX9021393	hCoV-19/Australia/VIC6078/2020	NextSeq 550	PAIRED	PCR	VIRAL RNA	Severe acute respiratory syndrome coronavirus 2	Homo sapiens	ILLUMINA	2020-07-21	Australia	Oceania	145	2861.99	2310	0.914825	85582221
SRR12531671	PRJNA613958	AMPLICON	SAMN15920484	SRX9021392	hCoV-19/Australia/VIC6077/2020	NextSeq 550	PAIRED	PCR	VIRAL RNA	Severe acute respiratory syndrome coronavirus 2	Homo sapiens	ILLUMINA	2020-07-21	Australia	Oceania	31	3076.71	2698	0.97415	92002774
SRR12531672	PRJNA613958	AMPLICON	SAMN15920483	SRX9021391	hCoV-19/Australia/VIC6076/2020	NextSeq 550	PAIRED	PCR	VIRAL RNA	Severe acute respiratory syndrome coronavirus 2	Homo sapiens	ILLUMINA	2020-07-21	Australia	Oceania	44	1746.6	1302	0.881049	52228580
SRR12531673	PRJNA613958	AMPLICON	SAMN15920339	SRX9021390	hCoV-19/Australia/VIC6565/2020	NextSeq 550	PAIRED	PCR	VIRAL RNA	Severe acute respiratory syndrome coronavirus 2	Homo sapiens	ILLUMINA	2020-07-17	Australia	Oceania	103	3118.01	2673	0.958934	93237907
SRR12531674	PRJNA613958	AMPLICON	SAMN15920482	SRX9021389	hCoV-19/Australia/VIC6074/2020	NextSeq 550	PAIRED	PCR	VIRAL RNA	Severe acute respiratory syndrome coronavirus 2	Homo sapiens	ILLUMINA	2020-07-21	Australia	Oceania	1477	3478.83	3216	0.982109	104027488
SRR12531675	PRJNA613958	AMPLICON	SAMN15920481	SRX9021388	hCoV-19/Australia/VIC6072/2020	NextSeq 550	PAIRED	PCR	VIRAL RNA	Severe acute respiratory syndrome coronavirus 2	Homo sapiens	ILLUMINA	2020-07-20	Australia	Oceania	21	1625.15	1092	0.9793	48596958
SRR12531676	PRJNA613958	AMPLICON	SAMN15920480	SRX9021387	hCoV-19/Australia/VIC6071/2020	NextSeq 550	PAIRED	PCR	VIRAL RNA	Severe acute respiratory syndrome coronavirus 2	Homo sapiens	ILLUMINA	2020-07-20	Australia	Oceania	18	2915.78	2692	0.988663	87190427
SRR12531677	PRJNA613958	AMPLICON	SAMN15920479	SRX9021386	hCoV-19/Australia/VIC6070/2020	NextSeq 550	PAIRED	PCR	VIRAL RNA	Severe acute respiratory syndrome coronavirus 2	Homo sapiens	ILLUMINA	2020-07-20	Australia	Oceania	20	3226.82	2889	0.981373	96491623
SRR12531678	PRJNA613958	AMPLICON	SAMN15920478	SRX9021385	hCoV-19/Australia/VIC6063/2020	NextSeq 550	PAIRED	PCR	VIRAL RNA	Severe acute respiratory syndrome coronavirus 2	Homo sapiens	ILLUMINA	2020-07-19	Australia	Oceania	49	988.011	382	0.67107	29544484
SRR12531679	PRJNA613958	AMPLICON	SAMN15920477	SRX9021894	hCoV-19/Australia/VIC6062/2020	NextSeq 550	PAIRED	PCR	VIRAL RNA	Severe acute respiratory syndrome coronavirus 2	Homo sapiens	ILLUMINA	2020-07-19	Australia	Oceania	80	678.742	340	0.717854	20296432
SRR12531680	PRJNA613958	AMPLICON	SAMN15920476	SRX9021893	hCoV-19/Australia/VIC6061/2020	NextSeq 550	PAIRED	PCR	VIRAL RNA	Severe acute respiratory syndrome coronavirus 2	Homo sapiens	ILLUMINA	2020-07-15	Australia	Oceania	86	2106.56	1095	0.79283	62992423
SRR12531681	PRJNA613958	AMPLICON	SAMN15920475	SRX9021892	hCoV-19/Australia/VIC6052/2020	NextSeq 550	PAIRED	PCR	VIRAL RNA	Severe acute respiratory syndrome coronavirus 2	Homo sapiens	ILLUMINA	2020-07-20	Australia	Oceania	54	3015.69	2864	0.987727	90178191
SRR12531682	PRJNA613958	AMPLICON	SAMN15920474	SRX9021891	hCoV-19/Australia/VIC6051/2020	NextSeq 550	PAIRED	PCR	VIRAL RNA	Severe acute respiratory syndrome coronavirus 2	Homo sapiens	ILLUMINA	2020-07-20	Australia	Oceania	89	3467.57	2952	0.914724	103690730
SRR12531683	PRJNA613958	AMPLICON	SAMN15920473	SRX9021890	hCoV-19/Australia/VIC6257/2020	NextSeq 500	PAIRED	PCR	VIRAL RNA	Severe acute respiratory syndrome coronavirus 2	Homo sapiens	ILLUMINA	2020-07-20	Australia	Oceania	95	3151.94	2901	0.993278	94252610
SRR12531684	PRJNA613958	AMPLICON	SAMN15920338	SRX9021889	hCoV-19/Australia/VIC6564/2020	NextSeq 550	PAIRED	PCR	VIRAL RNA	Severe acute respiratory syndrome coronavirus 2	Homo sapiens	ILLUMINA	2020-07-17	Australia	Oceania	18	3681.13	3493	0.988496	110076926
SRR12531685	PRJNA613958	AMPLICON	SAMN15920472	SRX9021888	hCoV-19/Australia/VIC6256/2020	NextSeq 500	PAIRED	PCR	VIRAL RNA	Severe acute respiratory syndrome coronavirus 2	Homo sapiens	ILLUMINA	2020-07-20	Australia	Oceania	72	5175.23	5486	0.994415	154754925
SRR12531686	PRJNA613958	AMPLICON	SAMN15920471	SRX9021887	hCoV-19/Australia/VIC6050/2020	NextSeq 550	PAIRED	PCR	VIRAL RNA	Severe acute respiratory syndrome coronavirus 2	Homo sapiens	ILLUMINA	2020-07-20	Australia	Oceania	128	3561.68	2843	0.95656	106504868
SRR12531687	PRJNA613958	AMPLICON	SAMN15920470	SRX9021886	hCoV-19/Australia/VIC6049/2020	NextSeq 550	PAIRED	PCR	VIRAL RNA	Severe acute respiratory syndrome coronavirus 2	Homo sapiens	ILLUMINA	2020-07-20	Australia	Oceania	131	3474.58	2855	0.914055	103900387
SRR12531688	PRJNA613958	AMPLICON	SAMN15920469	SRX9021885	hCoV-19/Australia/VIC6048/2020	NextSeq 550	PAIRED	PCR	VIRAL RNA	Severe acute respiratory syndrome coronavirus 2	Homo sapiens	ILLUMINA	2020-07-20	Australia	Oceania	42	4109.02	4068	0.964686	122871877
SRR12531689	PRJNA613958	AMPLICON	SAMN15920468	SRX9021884	hCoV-19/Australia/VIC6047/2020	NextSeq 550	PAIRED	PCR	VIRAL RNA	Severe acute respiratory syndrome coronavirus 2	Homo sapiens	ILLUMINA	2020-07-20	Australia	Oceania	106	1355.93	46	0.408621	40546350
SRR12531690	PRJNA613958	AMPLICON	SAMN15920467	SRX9021883	hCoV-19/Australia/VIC6255/2020	NextSeq 500	PAIRED	PCR	VIRAL RNA	Severe acute respiratory syndrome coronavirus 2	Homo sapiens	ILLUMINA	2020-07-20	Australia	Oceania	22	3402.71	3229	0.995954	101751088
SRR12531691	PRJNA613958	AMPLICON	SAMN15920769	SRX9021882	hCoV-19/Australia/TAS84/2020	NextSeq 500	PAIRED	PCR	VIRAL RNA	Severe acute respiratory syndrome coronavirus 2	Homo sapiens	ILLUMINA	2020-03-25	Australia	Oceania	20	3454.47	3305	0.960539	103299052
SRR12531692	PRJNA613958	AMPLICON	SAMN15920768	SRX9021881	hCoV-19/Australia/TAS83/2020	NextSeq 500	PAIRED	PCR	VIRAL RNA	Severe acute respiratory syndrome coronavirus 2	Homo sapiens	ILLUMINA	2020-03-27	Australia	Oceania	13	3152.38	2918	0.941544	94265717
SRR12531693	PRJNA613958	AMPLICON	SAMN15920767	SRX9021880	hCoV-19/Australia/TAS82/2020	NextSeq 500	PAIRED	PCR	VIRAL RNA	Severe acute respiratory syndrome coronavirus 2	Homo sapiens	ILLUMINA	2020-03-28	Australia	Oceania	15	3299.64	3212	0.940274	98669251
SRR12531694	PRJNA613958	AMPLICON	SAMN15920766	SRX9021879	hCoV-19/Australia/TAS81/2020	NextSeq 500	PAIRED	PCR	VIRAL RNA	Severe acute respiratory syndrome coronavirus 2	Homo sapiens	ILLUMINA	2020-04-09	Australia	Oceania	13	3295.8	3128	0.946795	98554419
SRR12531695	PRJNA613958	AMPLICON	SAMN15920765	SRX9021878	hCoV-19/Australia/TAS80/2020	NextSeq 500	PAIRED	PCR	VIRAL RNA	Severe acute respiratory syndrome coronavirus 2	Homo sapiens	ILLUMINA	2020-04-07	Australia	Oceania	17	3445.26	3240	0.936595	103023735
SRR12531696	PRJNA613958	AMPLICON	SAMN15920764	SRX9021877	hCoV-19/Australia/TAS79/2020	NextSeq 500	PAIRED	PCR	VIRAL RNA	Severe acute respiratory syndrome coronavirus 2	Homo sapiens	ILLUMINA	2020-04-09	Australia	Oceania	11	3469.76	3304	0.946594	103756186
SRR12531697	PRJNA613958	AMPLICON	SAMN15920763	SRX9021876	hCoV-19/Australia/TAS78/2020	NextSeq 500	PAIRED	PCR	VIRAL RNA	Severe acute respiratory syndrome coronavirus 2	Homo sapiens	ILLUMINA	2020-03-22	Australia	Oceania	16	3666.54	3596	0.969234	109640614
SRR12531698	PRJNA613958	AMPLICON	SAMN15920367	SRX9021875	hCoV-19/Australia/VIC6597/2020	NextSeq 550	PAIRED	PCR	VIRAL RNA	Severe acute respiratory syndrome coronavirus 2	Homo sapiens	ILLUMINA	2020-07-18	Australia	Oceania	116	3696.5	3343	0.960472	110536550
SRR12531699	PRJNA613958	AMPLICON	SAMN15920762	SRX9021874	hCoV-19/Australia/TAS77/2020	NextSeq 500	PAIRED	PCR	VIRAL RNA	Severe acute respiratory syndrome coronavirus 2	Homo sapiens	ILLUMINA	2020-04-07	Australia	Oceania	19	3918.87	3926	0.969501	117186071
SRR12531700	PRJNA613958	AMPLICON	SAMN15920761	SRX9021873	hCoV-19/Australia/TAS76/2020	NextSeq 500	PAIRED	PCR	VIRAL RNA	Severe acute respiratory syndrome coronavirus 2	Homo sapiens	ILLUMINA	2020-04-06	Australia	Oceania	93	1514.29	761	0.767782	45281934
SRR12531701	PRJNA613958	AMPLICON	SAMN15920760	SRX9021872	hCoV-19/Australia/TAS75/2020	NextSeq 500	PAIRED	PCR	VIRAL RNA	Severe acute respiratory syndrome coronavirus 2	Homo sapiens	ILLUMINA	2020-03-20	Australia	Oceania	19	3577.7	3595	0.952279	106983982
SRR12531702	PRJNA613958	AMPLICON	SAMN15920759	SRX9021871	hCoV-19/Australia/TAS74/2020	NextSeq 500	PAIRED	PCR	VIRAL RNA	Severe acute respiratory syndrome coronavirus 2	Homo sapiens	ILLUMINA	2020-03-22	Australia	Oceania	18	3140.86	2936	0.941712	93921197
SRR12531703	PRJNA613958	AMPLICON	SAMN15920758	SRX9021870	hCoV-19/Australia/TAS73/2020	NextSeq 500	PAIRED	PCR	VIRAL RNA	Severe acute respiratory syndrome coronavirus 2	Homo sapiens	ILLUMINA	2020-03-21	Australia	Oceania	13	3235.3	3021	0.948835	96745153
SRR12531704	PRJNA613958	AMPLICON	SAMN15920757	SRX9021869	hCoV-19/Australia/TAS72/2020	NextSeq 500	PAIRED	PCR	VIRAL RNA	Severe acute respiratory syndrome coronavirus 2	Homo sapiens	ILLUMINA	2020-03-17	Australia	Oceania	83	2836.59	2008	0.855901	84822568
SRR12531705	PRJNA613958	AMPLICON	SAMN15920756	SRX9021868	hCoV-19/Australia/TAS71/2020	NextSeq 500	PAIRED	PCR	VIRAL RNA	Severe acute respiratory syndrome coronavirus 2	Homo sapiens	ILLUMINA	2020-03-17	Australia	Oceania	26	3498.29	3354	0.959168	104609295
SRR12531706	PRJNA613958	AMPLICON	SAMN15920755	SRX9021867	hCoV-19/Australia/TAS70/2020	NextSeq 500	PAIRED	PCR	VIRAL RNA	Severe acute respiratory syndrome coronavirus 2	Homo sapiens	ILLUMINA	2020-03-29	Australia	Oceania	33	3711.89	3552	0.960673	110996712
SRR12531707	PRJNA613958	AMPLICON	SAMN15920754	SRX9021866	hCoV-19/Australia/TAS69/2020	NextSeq 500	PAIRED	PCR	VIRAL RNA	Severe acute respiratory syndrome coronavirus 2	Homo sapiens	ILLUMINA	2020-04-02	Australia	Oceania	57	3312	3073	0.930743	99038814
SRR12531708	PRJNA613958	AMPLICON	SAMN15920753	SRX9021865	hCoV-19/Australia/TAS120/2020	Illumina iSeq 100	PAIRED	PCR	VIRAL RNA	Severe acute respiratory syndrome coronavirus 2	Homo sapiens	ILLUMINA	2020-03-24	Australia	Oceania	25	3013.16	2353	0.9485	90102484
SRR12531709	PRJNA613958	AMPLICON	SAMN15920366	SRX9021864	hCoV-19/Australia/VIC6596/2020	NextSeq 550	PAIRED	PCR	VIRAL RNA	Severe acute respiratory syndrome coronavirus 2	Homo sapiens	ILLUMINA	2020-07-18	Australia	Oceania	37	3886.92	3716	0.981507	116230577
SRR12531710	PRJNA613958	AMPLICON	SAMN15920752	SRX9021863	hCoV-19/Australia/TAS68/2020	NextSeq 500	PAIRED	PCR	VIRAL RNA	Severe acute respiratory syndrome coronavirus 2	Homo sapiens	ILLUMINA	2020-04-09	Australia	Oceania	21	3120.93	3031	0.961743	93325054
SRR12531711	PRJNA613958	AMPLICON	SAMN15920751	SRX9021862	hCoV-19/Australia/TAS119/2020	Illumina iSeq 100	PAIRED	PCR	VIRAL RNA	Severe acute respiratory syndrome coronavirus 2	Homo sapiens	ILLUMINA	2020-03-23	Australia	Oceania	24	1804.01	362	0.583754	53945283
SRR12531712	PRJNA613958	AMPLICON	SAMN15920750	SRX9021861	hCoV-19/Australia/TAS67/2020	NextSeq 500	PAIRED	PCR	VIRAL RNA	Severe acute respiratory syndrome coronavirus 2	Homo sapiens	ILLUMINA	2020-03-25	Australia	Oceania	19	3620.8	3453	0.960004	108272781
SRR12531713	PRJNA613958	AMPLICON	SAMN15920749	SRX9021860	hCoV-19/Australia/TAS66/2020	NextSeq 500	PAIRED	PCR	VIRAL RNA	Severe acute respiratory syndrome coronavirus 2	Homo sapiens	ILLUMINA	2020-03-23	Australia	Oceania	11	3920.68	4055	0.948634	117240241
SRR12531714	PRJNA613958	AMPLICON	SAMN15920748	SRX9021859	hCoV-19/Australia/TAS65/2020	NextSeq 500	PAIRED	PCR	VIRAL RNA	Severe acute respiratory syndrome coronavirus 2	Homo sapiens	ILLUMINA	2020-03-18	Australia	Oceania	10	4551.42	4753	0.963315	136101257
SRR12531715	PRJNA613958	AMPLICON	SAMN15920747	SRX9021858	hCoV-19/Australia/TAS64/2020	NextSeq 500	PAIRED	PCR	VIRAL RNA	Severe acute respiratory syndrome coronavirus 2	Homo sapiens	ILLUMINA	2020-03-14	Australia	Oceania	8	4147.73	4155	0.96084	124029714
SRR12531716	PRJNA613958	AMPLICON	SAMN15920746	SRX9021857	hCoV-19/Australia/TAS63/2020	NextSeq 500	PAIRED	PCR	VIRAL RNA	Severe acute respiratory syndrome coronavirus 2	Homo sapiens	ILLUMINA	2020-03-23	Australia	Oceania	22	4158.55	4256	0.960974	124353036
SRR12531717	PRJNA613958	AMPLICON	SAMN15920745	SRX9021856	hCoV-19/Australia/TAS62/2020	NextSeq 500	PAIRED	PCR	VIRAL RNA	Severe acute respiratory syndrome coronavirus 2	Homo sapiens	ILLUMINA	2020-04-08	Australia	Oceania	15	4013.5	4071	0.967696	120015601
SRR12531718	PRJNA613958	AMPLICON	SAMN15920744	SRX9021855	hCoV-19/Australia/TAS61/2020	NextSeq 500	PAIRED	PCR	VIRAL RNA	Severe acute respiratory syndrome coronavirus 2	Homo sapiens	ILLUMINA	2020-04-01	Australia	Oceania	132	3121.51	2712	0.922115	93342586
SRR12531719	PRJNA613958	AMPLICON	SAMN15920743	SRX9021854	hCoV-19/Australia/TAS60/2020	NextSeq 500	PAIRED	PCR	VIRAL RNA	Severe acute respiratory syndrome coronavirus 2	Homo sapiens	ILLUMINA	2020-04-07	Australia	Oceania	21	3838.91	3819	0.961007	114794947
SRR12531720	PRJNA613958	AMPLICON	SAMN15920365	SRX9021853	hCoV-19/Australia/VIC6595/2020	NextSeq 550	PAIRED	PCR	VIRAL RNA	Severe acute respiratory syndrome coronavirus 2	Homo sapiens	ILLUMINA	2020-07-18	Australia	Oceania	293	3041.05	2381	0.907267	90936451
SRR12531721	PRJNA613958	AMPLICON	SAMN15920742	SRX9021852	hCoV-19/Australia/TAS58/2020	NextSeq 500	PAIRED	PCR	VIRAL RNA	Severe acute respiratory syndrome coronavirus 2	Homo sapiens	ILLUMINA	2020-04-04	Australia	Oceania	16	3827.01	3750	0.949035	114439002
SRR12531722	PRJNA613958	AMPLICON	SAMN15920741	SRX9021851	hCoV-19/Australia/TAS57/2020	NextSeq 500	PAIRED	PCR	VIRAL RNA	Severe acute respiratory syndrome coronavirus 2	Homo sapiens	ILLUMINA	2020-03-19	Australia	Oceania	19	4253.31	4260	0.961576	127186819
SRR12531723	PRJNA613958	AMPLICON	SAMN15920740	SRX9021850	hCoV-19/Australia/TAS56/2020	NextSeq 500	PAIRED	PCR	VIRAL RNA	Severe acute respiratory syndrome coronavirus 2	Homo sapiens	ILLUMINA	2020-03-22	Australia	Oceania	17	4475.72	4658	0.968699	133837509
SRR12531724	PRJNA613958	AMPLICON	SAMN15920739	SRX9021849	hCoV-19/Australia/TAS54/2020	NextSeq 500	PAIRED	PCR	VIRAL RNA	Severe acute respiratory syndrome coronavirus 2	Homo sapiens	ILLUMINA	2020-03-05	Australia	Oceania	179	3430.42	3118	0.942347	102579855
SRR12531725	PRJNA613958	AMPLICON	SAMN15920738	SRX9021848	hCoV-19/Australia/TAS124/2020	Illumina iSeq 100	PAIRED	PCR	VIRAL RNA	Severe acute respiratory syndrome coronavirus 2	Homo sapiens	ILLUMINA	2020-03-11	Australia	Oceania	27	2956.6	2450	0.95676	88411236
SRR12531726	PRJNA613958	AMPLICON	SAMN15920737	SRX9021847	hCoV-19/Australia/TAS53/2020	NextSeq 500	PAIRED	PCR	VIRAL RNA	Severe acute respiratory syndrome coronavirus 2	Homo sapiens	ILLUMINA	NA	Australia	Oceania	22	3536.87	3455	0.961576	105762995
SRR12531727	PRJNA613958	AMPLICON	SAMN15920736	SRX9021846	hCoV-19/Australia/TAS117/2020	NextSeq 500	PAIRED	PCR	VIRAL RNA	Severe acute respiratory syndrome coronavirus 2	Homo sapiens	ILLUMINA	2020-03-20	Australia	Oceania	22	3451.92	3358	0.951844	103222792
SRR12531728	PRJNA613958	AMPLICON	SAMN15920735	SRX9021845	hCoV-19/Australia/TAS52/2020	NextSeq 500	PAIRED	PCR	VIRAL RNA	Severe acute respiratory syndrome coronavirus 2	Homo sapiens	ILLUMINA	2020-03-23	Australia	Oceania	14	3621.56	3621	0.949637	108295464
SRR12531729	PRJNA613958	AMPLICON	SAMN15920734	SRX9021844	hCoV-19/Australia/TAS51/2020	NextSeq 500	PAIRED	PCR	VIRAL RNA	Severe acute respiratory syndrome coronavirus 2	Homo sapiens	ILLUMINA	2020-04-09	Australia	Oceania	16	2966.69	2767	0.95141	88712932
SRR12531730	PRJNA613958	AMPLICON	SAMN15920733	SRX9021843	hCoV-19/Australia/TAS50/2020	NextSeq 500	PAIRED	PCR	VIRAL RNA	Severe acute respiratory syndrome coronavirus 2	Homo sapiens	ILLUMINA	2020-04-09	Australia	Oceania	70	1720.04	972	0.759623	51434258
SRR12531731	PRJNA613958	AMPLICON	SAMN15920364	SRX9021842	hCoV-19/Australia/VIC6594/2020	NextSeq 550	PAIRED	PCR	VIRAL RNA	Severe acute respiratory syndrome coronavirus 2	Homo sapiens	ILLUMINA	2020-07-17	Australia	Oceania	52	4380.66	4427	0.98853	130994769
SRR12531732	PRJNA613958	AMPLICON	SAMN15920732	SRX9021841	hCoV-19/Australia/TAS49/2020	NextSeq 500	PAIRED	PCR	VIRAL RNA	Severe acute respiratory syndrome coronavirus 2	Homo sapiens	ILLUMINA	2020-03-21	Australia	Oceania	23	3048.99	2843	0.931044	91173875
SRR12531733	PRJNA613958	AMPLICON	SAMN15920731	SRX9021840	hCoV-19/Australia/TAS48/2020	NextSeq 500	PAIRED	PCR	VIRAL RNA	Severe acute respiratory syndrome coronavirus 2	Homo sapiens	ILLUMINA	2020-04-05	Australia	Oceania	22	3101.88	2941	0.925526	92755667
SRR12531734	PRJNA613958	AMPLICON	SAMN15920730	SRX9021839	hCoV-19/Australia/TAS47/2020	NextSeq 500	PAIRED	PCR	VIRAL RNA	Severe acute respiratory syndrome coronavirus 2	Homo sapiens	ILLUMINA	2020-04-08	Australia	Oceania	18	3193.19	2942	0.918436	95486000
SRR12531735	PRJNA613958	AMPLICON	SAMN15920729	SRX9021838	hCoV-19/Australia/TAS46/2020	NextSeq 500	PAIRED	PCR	VIRAL RNA	Severe acute respiratory syndrome coronavirus 2	Homo sapiens	ILLUMINA	2020-03-27	Australia	Oceania	14	3462.99	3471	0.945858	103553689
SRR12531736	PRJNA613958	AMPLICON	SAMN15920728	SRX9021837	hCoV-19/Australia/TAS45/2020	NextSeq 500	PAIRED	PCR	VIRAL RNA	Severe acute respiratory syndrome coronavirus 2	Homo sapiens	ILLUMINA	2020-04-09	Australia	Oceania	22	3556.32	3510	0.950741	106344498
SRR12531737	PRJNA613958	AMPLICON	SAMN15920727	SRX9021836	hCoV-19/Australia/TAS22/2020	Illumina iSeq 100	PAIRED	PCR	VIRAL RNA	Severe acute respiratory syndrome coronavirus 2	Homo sapiens	ILLUMINA	2020-04-11	Australia	Oceania	27	3320.54	3069	0.93081	99294183
SRR12531738	PRJNA613958	AMPLICON	SAMN15920726	SRX9021835	hCoV-19/Australia/TAS21/2020	Illumina iSeq 100	PAIRED	PCR	VIRAL RNA	Severe acute respiratory syndrome coronavirus 2	Homo sapiens	ILLUMINA	2020-04-15	Australia	Oceania	18	3496.64	3356	0.967729	104560142
SRR12531739	PRJNA613958	AMPLICON	SAMN15920704	SRX9021834	hCoV-19/Australia/TAS32/2020	Illumina iSeq 100	PAIRED	PCR	VIRAL RNA	Severe acute respiratory syndrome coronavirus 2	Homo sapiens	ILLUMINA	2020-04-10	Australia	Oceania	23	2258.25	1993	0.929505	67528365
SRR12531740	PRJNA613958	AMPLICON	SAMN15920703	SRX9021833	hCoV-19/Australia/TAS24/2020	Illumina iSeq 100	PAIRED	PCR	VIRAL RNA	Severe acute respiratory syndrome coronavirus 2	Homo sapiens	ILLUMINA	2020-04-12	Australia	Oceania	58	1954.21	730	0.630438	58436842
SRR12531741	PRJNA613958	AMPLICON	SAMN15920361	SRX9021832	hCoV-19/Australia/VIC6591/2020	NextSeq 550	PAIRED	PCR	VIRAL RNA	Severe acute respiratory syndrome coronavirus 2	Homo sapiens	ILLUMINA	2020-07-17	Australia	Oceania	155	2708.21	2028	0.898004	80983687
SRR12531742	PRJNA613958	AMPLICON	SAMN15920702	SRX9021831	hCoV-19/Australia/TAS31/2020	Illumina iSeq 100	PAIRED	PCR	VIRAL RNA	Severe acute respiratory syndrome coronavirus 2	Homo sapiens	ILLUMINA	2020-04-10	Australia	Oceania	15	2868.57	2683	0.951142	85778933
SRR12531743	PRJNA613958	AMPLICON	SAMN15920701	SRX9021830	hCoV-19/Australia/TAS30/2020	Illumina iSeq 100	PAIRED	PCR	VIRAL RNA	Severe acute respiratory syndrome coronavirus 2	Homo sapiens	ILLUMINA	2020-04-13	Australia	Oceania	23	2793.02	2615	0.959603	83519610
SRR12531744	PRJNA613958	AMPLICON	SAMN15920700	SRX9021829	hCoV-19/Australia/TAS23/2020	Illumina iSeq 100	PAIRED	PCR	VIRAL RNA	Severe acute respiratory syndrome coronavirus 2	Homo sapiens	ILLUMINA	2020-04-13	Australia	Oceania	172	50.2751	46	0.0737384	1503376
SRR12531745	PRJNA613958	AMPLICON	SAMN15920699	SRX9021828	hCoV-19/Australia/TAS29/2020	Illumina iSeq 100	PAIRED	PCR	VIRAL RNA	Severe acute respiratory syndrome coronavirus 2	Homo sapiens	ILLUMINA	2020-04-12	Australia	Oceania	22	2918.2	2733	0.957295	87262919
SRR12531746	PRJNA613958	AMPLICON	SAMN15920698	SRX9021827	hCoV-19/Australia/TAS10/2020	Illumina iSeq 100	PAIRED	PCR	VIRAL RNA	Severe acute respiratory syndrome coronavirus 2	Homo sapiens	ILLUMINA	2020-04-13	Australia	Oceania	20	2983.29	2791	0.95365	89209266
SRR12531747	PRJNA613958	AMPLICON	SAMN15920697	SRX9021826	hCoV-19/Australia/TAS03/2020	Illumina iSeq 100	PAIRED	PCR	VIRAL RNA	Severe acute respiratory syndrome coronavirus 2	Homo sapiens	ILLUMINA	2020-04-11	Australia	Oceania	20	3083.31	2876	0.956125	92200295
SRR12531748	PRJNA613958	AMPLICON	SAMN15920696	SRX9021825	hCoV-19/Australia/TAS09/2020	Illumina iSeq 100	PAIRED	PCR	VIRAL RNA	Severe acute respiratory syndrome coronavirus 2	Homo sapiens	ILLUMINA	2020-04-13	Australia	Oceania	23	2931.47	2737	0.955289	87659699
SRR12531749	PRJNA613958	AMPLICON	SAMN15920695	SRX9021824	hCoV-19/Australia/TAS13/2020	Illumina iSeq 100	PAIRED	PCR	VIRAL RNA	Severe acute respiratory syndrome coronavirus 2	Homo sapiens	ILLUMINA	2020-04-15	Australia	Oceania	47	2629.31	2339	0.932214	78624234
SRR12531750	PRJNA613958	AMPLICON	SAMN15920694	SRX9021823	hCoV-19/Australia/TAS12/2020	Illumina iSeq 100	PAIRED	PCR	VIRAL RNA	Severe acute respiratory syndrome coronavirus 2	Homo sapiens	ILLUMINA	2020-04-15	Australia	Oceania	91	2472.84	1896	0.89058	73945313
SRR12531751	PRJNA613958	AMPLICON	SAMN15920693	SRX9021822	hCoV-19/Australia/TAS06/2020	Illumina iSeq 100	PAIRED	PCR	VIRAL RNA	Severe acute respiratory syndrome coronavirus 2	Homo sapiens	ILLUMINA	2020-04-12	Australia	Oceania	13	2879.1	2712	0.952513	86093870
SRR12531752	PRJNA613958	AMPLICON	SAMN15920360	SRX9021821	hCoV-19/Australia/VIC6590/2020	NextSeq 550	PAIRED	PCR	VIRAL RNA	Severe acute respiratory syndrome coronavirus 2	Homo sapiens	ILLUMINA	2020-07-18	Australia	Oceania	120	1631.02	894	0.949236	48772492
SRR12531753	PRJNA613958	AMPLICON	SAMN15920692	SRX9021820	hCoV-19/Australia/TAS05/2020	Illumina iSeq 100	PAIRED	PCR	VIRAL RNA	Severe acute respiratory syndrome coronavirus 2	Homo sapiens	ILLUMINA	2020-04-12	Australia	Oceania	26	1853.18	1617	0.933819	55415765
SRR12531754	PRJNA613958	AMPLICON	SAMN15920691	SRX9021819	hCoV-19/Australia/TAS08/2020	Illumina iSeq 100	PAIRED	PCR	VIRAL RNA	Severe acute respiratory syndrome coronavirus 2	Homo sapiens	ILLUMINA	2020-04-13	Australia	Oceania	14	3197.62	2973	0.969033	95618527
SRR12531755	PRJNA613958	AMPLICON	SAMN15920690	SRX9021818	hCoV-19/Australia/TAS01/2020	Illumina iSeq 100	PAIRED	PCR	VIRAL RNA	Severe acute respiratory syndrome coronavirus 2	Homo sapiens	ILLUMINA	2020-04-10	Australia	Oceania	17	3250.48	3019	0.964519	97199234
SRR12531756	PRJNA613958	AMPLICON	SAMN15920689	SRX9021817	hCoV-19/Australia/TAS02/2020	Illumina iSeq 100	PAIRED	PCR	VIRAL RNA	Severe acute respiratory syndrome coronavirus 2	Homo sapiens	ILLUMINA	2020-04-11	Australia	Oceania	17	3084.78	2878	0.957295	92244133
SRR12531757	PRJNA613958	AMPLICON	SAMN15920688	SRX9021816	hCoV-19/Australia/TAS11/2020	Illumina iSeq 100	PAIRED	PCR	VIRAL RNA	Severe acute respiratory syndrome coronavirus 2	Homo sapiens	ILLUMINA	2020-04-14	Australia	Oceania	24	3344.88	3121	0.952279	100021803
SRR12531758	PRJNA613958	AMPLICON	SAMN15920687	SRX9021815	hCoV-19/Australia/TAS04/2020	Illumina iSeq 100	PAIRED	PCR	VIRAL RNA	Severe acute respiratory syndrome coronavirus 2	Homo sapiens	ILLUMINA	2020-04-12	Australia	Oceania	15	3377.45	3127	0.955824	100995769
SRR12531759	PRJNA613958	AMPLICON	SAMN15920686	SRX9021814	hCoV-19/Australia/TAS07/2020	Illumina iSeq 100	PAIRED	PCR	VIRAL RNA	Severe acute respiratory syndrome coronavirus 2	Homo sapiens	ILLUMINA	2020-04-13	Australia	Oceania	20	3366.98	3142	0.952012	100682714
SRR12531760	PRJNA613958	AMPLICON	SAMN15920685	SRX9021813	hCoV-19/Australia/TAS278/2020	NextSeq 500	PAIRED	PCR	VIRAL RNA	Severe acute respiratory syndrome coronavirus 2	Homo sapiens	ILLUMINA	2020-07-19	Australia	Oceania	19	5930.76	6505	0.995786	177347574
SRR12531761	PRJNA613958	AMPLICON	SAMN15920684	SRX9021812	hCoV-19/Australia/TAS275/2020	NextSeq 500	PAIRED	PCR	VIRAL RNA	Severe acute respiratory syndrome coronavirus 2	Homo sapiens	ILLUMINA	2020-04-18	Australia	Oceania	27	3542.51	3202	0.966692	105931612
SRR12531762	PRJNA613958	AMPLICON	SAMN15920683	SRX9021811	hCoV-19/Australia/TAS274/2020	NextSeq 500	PAIRED	PCR	VIRAL RNA	Severe acute respiratory syndrome coronavirus 2	Homo sapiens	ILLUMINA	2020-04-18	Australia	Oceania	59	2006.13	1430	0.870849	59989353
SRR12531763	PRJNA613958	AMPLICON	SAMN15920531	SRX9021810	hCoV-19/Australia/VIC6138/2020	NextSeq 550	PAIRED	PCR	VIRAL RNA	Severe acute respiratory syndrome coronavirus 2	Homo sapiens	ILLUMINA	2020-07-22	Australia	Oceania	23	3451.06	3028	0.988295	103197016
SRR12531764	PRJNA613958	AMPLICON	SAMN15920530	SRX9021809	hCoV-19/Australia/VIC6137/2020	NextSeq 550	PAIRED	PCR	VIRAL RNA	Severe acute respiratory syndrome coronavirus 2	Homo sapiens	ILLUMINA	2020-07-23	Australia	Oceania	52	1640.51	742	0.958131	49056142
SRR12531765	PRJNA613958	AMPLICON	SAMN15920529	SRX9021808	hCoV-19/Australia/VIC6135/2020	NextSeq 550	PAIRED	PCR	VIRAL RNA	Severe acute respiratory syndrome coronavirus 2	Homo sapiens	ILLUMINA	2020-07-22	Australia	Oceania	143	3328.67	3172	0.990001	99537295
SRR12531766	PRJNA613958	AMPLICON	SAMN15920528	SRX9021807	hCoV-19/Australia/VIC6134/2020	NextSeq 550	PAIRED	PCR	VIRAL RNA	Severe acute respiratory syndrome coronavirus 2	Homo sapiens	ILLUMINA	2020-07-22	Australia	Oceania	82	476.117	167	0.580109	14237338
SRR12531767	PRJNA613958	AMPLICON	SAMN15920527	SRX9021806	hCoV-19/Australia/VIC6133/2020	NextSeq 550	PAIRED	PCR	VIRAL RNA	Severe acute respiratory syndrome coronavirus 2	Homo sapiens	ILLUMINA	2020-07-22	Australia	Oceania	1039	2190.86	1936	0.987727	65513200
SRR12531768	PRJNA613958	AMPLICON	SAMN15920526	SRX9021805	hCoV-19/Australia/VIC6132/2020	NextSeq 550	PAIRED	PCR	VIRAL RNA	Severe acute respiratory syndrome coronavirus 2	Homo sapiens	ILLUMINA	2020-07-22	Australia	Oceania	1270	3371.07	2978	0.984985	100805214
SRR12531769	PRJNA613958	AMPLICON	SAMN15920525	SRX9021804	hCoV-19/Australia/VIC6131/2020	NextSeq 550	PAIRED	PCR	VIRAL RNA	Severe acute respiratory syndrome coronavirus 2	Homo sapiens	ILLUMINA	2020-07-22	Australia	Oceania	474	3505.32	3154	0.935391	104819623
SRR12531770	PRJNA613958	AMPLICON	SAMN15920524	SRX9021803	hCoV-19/Australia/VIC6129/2020	NextSeq 550	PAIRED	PCR	VIRAL RNA	Severe acute respiratory syndrome coronavirus 2	Homo sapiens	ILLUMINA	2020-07-22	Australia	Oceania	179	3263.71	3042	0.987727	97594625
SRR12531771	PRJNA613958	AMPLICON	SAMN15920523	SRX9021802	hCoV-19/Australia/VIC6128/2020	NextSeq 550	PAIRED	PCR	VIRAL RNA	Severe acute respiratory syndrome coronavirus 2	Homo sapiens	ILLUMINA	2020-07-22	Australia	Oceania	19	3294.94	2984	0.988028	98528715
SRR12531772	PRJNA613958	AMPLICON	SAMN15920343	SRX9021801	hCoV-19/Australia/VIC6569/2020	NextSeq 550	PAIRED	PCR	VIRAL RNA	Severe acute respiratory syndrome coronavirus 2	Homo sapiens	ILLUMINA	2020-07-17	Australia	Oceania	23	3811.27	3613	0.983747	113968428
SRR12531773	PRJNA613958	AMPLICON	SAMN15920325	SRX9021800	hCoV-19/Australia/VIC6547/2020	NextSeq 550	PAIRED	PCR	VIRAL RNA	Severe acute respiratory syndrome coronavirus 2	Homo sapiens	ILLUMINA	2020-07-17	Australia	Oceania	60	4098.57	3995	0.995954	122559605
SRR12531774	PRJNA613958	AMPLICON	SAMN15920522	SRX9021799	hCoV-19/Australia/VIC6126/2020	NextSeq 550	PAIRED	PCR	VIRAL RNA	Severe acute respiratory syndrome coronavirus 2	Homo sapiens	ILLUMINA	2020-07-22	Australia	Oceania	146	2678.18	2120	0.895328	80085605
SRR12531775	PRJNA613958	AMPLICON	SAMN15920521	SRX9021798	hCoV-19/Australia/VIC6123/2020	NextSeq 550	PAIRED	PCR	VIRAL RNA	Severe acute respiratory syndrome coronavirus 2	Homo sapiens	ILLUMINA	2020-07-22	Australia	Oceania	16	3353.01	3055	0.986289	100265127
SRR12531776	PRJNA613958	AMPLICON	SAMN15920520	SRX9021797	hCoV-19/Australia/VIC6121/2020	NextSeq 550	PAIRED	PCR	VIRAL RNA	Severe acute respiratory syndrome coronavirus 2	Homo sapiens	ILLUMINA	2020-07-22	Australia	Oceania	32	3026.47	2852	0.892519	90500466
SRR12531777	PRJNA613958	AMPLICON	SAMN15920519	SRX9021796	hCoV-19/Australia/VIC6120/2020	NextSeq 550	PAIRED	PCR	VIRAL RNA	Severe acute respiratory syndrome coronavirus 2	Homo sapiens	ILLUMINA	2020-07-22	Australia	Oceania	20	2081.08	1869	0.97843	62230534
SRR12531778	PRJNA613958	AMPLICON	SAMN15920518	SRX9021795	hCoV-19/Australia/VIC6119/2020	NextSeq 550	PAIRED	PCR	VIRAL RNA	Severe acute respiratory syndrome coronavirus 2	Homo sapiens	ILLUMINA	2020-07-22	Australia	Oceania	61	2003.42	1422	0.869077	59908270
SRR12531779	PRJNA613958	AMPLICON	SAMN15920517	SRX9021794	hCoV-19/Australia/VIC6118/2020	NextSeq 550	PAIRED	PCR	VIRAL RNA	Severe acute respiratory syndrome coronavirus 2	Homo sapiens	ILLUMINA	2020-07-22	Australia	Oceania	726	3416.52	2834	0.9793	102164323
SRR12531780	PRJNA613958	AMPLICON	SAMN15920516	SRX9021793	hCoV-19/Australia/VIC6117/2020	NextSeq 550	PAIRED	PCR	VIRAL RNA	Severe acute respiratory syndrome coronavirus 2	Homo sapiens	ILLUMINA	2020-07-22	Australia	Oceania	21	1475.65	1075	0.984918	44126482
SRR12531781	PRJNA613958	AMPLICON	SAMN15920515	SRX9021792	hCoV-19/Australia/VIC6116/2020	NextSeq 550	PAIRED	PCR	VIRAL RNA	Severe acute respiratory syndrome coronavirus 2	Homo sapiens	ILLUMINA	2020-07-22	Australia	Oceania	19	4033.19	3870	0.993111	120604369
SRR12531782	PRJNA613958	AMPLICON	SAMN15920514	SRX9021791	hCoV-19/Australia/VIC6114/2020	NextSeq 550	PAIRED	PCR	VIRAL RNA	Severe acute respiratory syndrome coronavirus 2	Homo sapiens	ILLUMINA	2020-07-21	Australia	Oceania	118	3182.43	2767	0.928235	95164295
SRR12531783	PRJNA613958	AMPLICON	SAMN15920513	SRX9021790	hCoV-19/Australia/VIC6113/2020	NextSeq 550	PAIRED	PCR	VIRAL RNA	Severe acute respiratory syndrome coronavirus 2	Homo sapiens	ILLUMINA	2020-07-22	Australia	Oceania	24	2419.98	1914	0.979969	72364668
SRR12531784	PRJNA613958	AMPLICON	SAMN15920342	SRX9021789	hCoV-19/Australia/VIC6568/2020	NextSeq 550	PAIRED	PCR	VIRAL RNA	Severe acute respiratory syndrome coronavirus 2	Homo sapiens	ILLUMINA	2020-07-17	Australia	Oceania	41	3225.13	2673	0.927298	96441141
SRR12531785	PRJNA613958	AMPLICON	SAMN15920512	SRX9021788	hCoV-19/Australia/VIC6111/2020	NextSeq 550	PAIRED	PCR	VIRAL RNA	Severe acute respiratory syndrome coronavirus 2	Homo sapiens	ILLUMINA	2020-07-22	Australia	Oceania	19	3352.53	3037	0.980336	100250609
SRR12531786	PRJNA613958	AMPLICON	SAMN15920511	SRX9021787	hCoV-19/Australia/VIC6110/2020	NextSeq 550	PAIRED	PCR	VIRAL RNA	Severe acute respiratory syndrome coronavirus 2	Homo sapiens	ILLUMINA	2020-07-03	Australia	Oceania	478	3345.02	3012	0.981808	100026202
SRR12531787	PRJNA613958	AMPLICON	SAMN15920444	SRX9021786	hCoV-19/Australia/VIC6678/2020	NextSeq 550	PAIRED	PCR	VIRAL RNA	Severe acute respiratory syndrome coronavirus 2	Homo sapiens	ILLUMINA	2020-07-20	Australia	Oceania	128	2845.35	2003	0.884359	85084506
SRR12531788	PRJNA613958	AMPLICON	SAMN15920443	SRX9021785	hCoV-19/Australia/VIC6677/2020	NextSeq 550	PAIRED	PCR	VIRAL RNA	Severe acute respiratory syndrome coronavirus 2	Homo sapiens	ILLUMINA	2020-07-20	Australia	Oceania	162	4196.44	4102	0.989834	125486284
SRR12531789	PRJNA613958	AMPLICON	SAMN15920335	SRX9021784	hCoV-19/Australia/VIC6560/2020	NextSeq 550	PAIRED	PCR	VIRAL RNA	Severe acute respiratory syndrome coronavirus 2	Homo sapiens	ILLUMINA	2020-07-17	Australia	Oceania	135	3294.51	2182	0.98465	98515756
SRR12531790	PRJNA613958	AMPLICON	SAMN15920442	SRX9021783	hCoV-19/Australia/VIC6676/2020	NextSeq 550	PAIRED	PCR	VIRAL RNA	Severe acute respiratory syndrome coronavirus 2	Homo sapiens	ILLUMINA	2020-07-20	Australia	Oceania	92	3752.82	3486	0.986824	112220432
SRR12531791	PRJNA613958	AMPLICON	SAMN15920441	SRX9021782	hCoV-19/Australia/VIC6675/2020	NextSeq 550	PAIRED	PCR	VIRAL RNA	Severe acute respiratory syndrome coronavirus 2	Homo sapiens	ILLUMINA	2020-07-20	Australia	Oceania	40	4270.11	4274	0.988663	127688985
SRR12531792	PRJNA613958	AMPLICON	SAMN15920440	SRX9021781	hCoV-19/Australia/VIC6674/2020	NextSeq 550	PAIRED	PCR	VIRAL RNA	Severe acute respiratory syndrome coronavirus 2	Homo sapiens	ILLUMINA	2020-07-20	Australia	Oceania	75	4237.85	4041	0.985453	126724474
SRR12531793	PRJNA613958	AMPLICON	SAMN15920439	SRX9021780	hCoV-19/Australia/VIC6673/2020	NextSeq 550	PAIRED	PCR	VIRAL RNA	Severe acute respiratory syndrome coronavirus 2	Homo sapiens	ILLUMINA	2020-07-20	Australia	Oceania	29	4146.22	4107	0.970036	123984414
SRR12531794	PRJNA613958	AMPLICON	SAMN15920438	SRX9021779	hCoV-19/Australia/VIC6672/2020	NextSeq 550	PAIRED	PCR	VIRAL RNA	Severe acute respiratory syndrome coronavirus 2	Homo sapiens	ILLUMINA	2020-07-20	Australia	Oceania	43	4137.79	4047	0.982142	123732346
SRR12531795	PRJNA613958	AMPLICON	SAMN15920437	SRX9021778	hCoV-19/Australia/VIC6671/2020	NextSeq 550	PAIRED	PCR	VIRAL RNA	Severe acute respiratory syndrome coronavirus 2	Homo sapiens	ILLUMINA	2020-07-20	Australia	Oceania	43	3720.83	3464	0.931846	111263861
SRR12531796	PRJNA613958	AMPLICON	SAMN15920436	SRX9021777	hCoV-19/Australia/VIC6670/2020	NextSeq 550	PAIRED	PCR	VIRAL RNA	Severe acute respiratory syndrome coronavirus 2	Homo sapiens	ILLUMINA	2020-07-20	Australia	Oceania	65	3700.3	3634	0.971341	110650195
SRR12531797	PRJNA613958	AMPLICON	SAMN15920435	SRX9021776	hCoV-19/Australia/VIC6669/2020	NextSeq 550	PAIRED	PCR	VIRAL RNA	Severe acute respiratory syndrome coronavirus 2	Homo sapiens	ILLUMINA	2020-07-20	Australia	Oceania	25	4096.25	4006	0.980537	122490289
SRR12531798	PRJNA613958	AMPLICON	SAMN15920434	SRX9021775	hCoV-19/Australia/VIC6668/2020	NextSeq 550	PAIRED	PCR	VIRAL RNA	Severe acute respiratory syndrome coronavirus 2	Homo sapiens	ILLUMINA	2020-07-20	Australia	Oceania	81	3457.02	2823	0.917366	103375204
SRR12531799	PRJNA613958	AMPLICON	SAMN15920433	SRX9021774	hCoV-19/Australia/VIC6667/2020	NextSeq 550	PAIRED	PCR	VIRAL RNA	Severe acute respiratory syndrome coronavirus 2	Homo sapiens	ILLUMINA	2020-07-20	Australia	Oceania	45	4418.62	4435	0.973481	132129848
SRR12531800	PRJNA613958	AMPLICON	SAMN15920334	SRX9021773	hCoV-19/Australia/VIC6558/2020	NextSeq 550	PAIRED	PCR	VIRAL RNA	Severe acute respiratory syndrome coronavirus 2	Homo sapiens	ILLUMINA	2020-07-17	Australia	Oceania	17	3941.35	3731	0.989198	117858239
SRR12531801	PRJNA613958	AMPLICON	SAMN15920432	SRX9021772	hCoV-19/Australia/VIC6666/2020	NextSeq 550	PAIRED	PCR	VIRAL RNA	Severe acute respiratory syndrome coronavirus 2	Homo sapiens	ILLUMINA	2020-07-20	Australia	Oceania	146	4493.96	4444	0.995452	134382904
SRR12531802	PRJNA613958	AMPLICON	SAMN15920431	SRX9021771	hCoV-19/Australia/VIC6665/2020	NextSeq 550	PAIRED	PCR	VIRAL RNA	Severe acute respiratory syndrome coronavirus 2	Homo sapiens	ILLUMINA	2020-07-20	Australia	Oceania	53	4343.02	4249	0.993813	129869281
SRR12531803	PRJNA613958	AMPLICON	SAMN15920430	SRX9021770	hCoV-19/Australia/VIC6664/2020	NextSeq 550	PAIRED	PCR	VIRAL RNA	Severe acute respiratory syndrome coronavirus 2	Homo sapiens	ILLUMINA	2020-07-20	Australia	Oceania	33	4218.85	4193	0.992844	126156190
SRR12531804	PRJNA613958	AMPLICON	SAMN15920429	SRX9021769	hCoV-19/Australia/VIC6663/2020	NextSeq 550	PAIRED	PCR	VIRAL RNA	Severe acute respiratory syndrome coronavirus 2	Homo sapiens	ILLUMINA	2020-07-19	Australia	Oceania	70	4168.55	4097	0.986456	124652019
SRR12531805	PRJNA613958	AMPLICON	SAMN15920428	SRX9021768	hCoV-19/Australia/VIC6662/2020	NextSeq 550	PAIRED	PCR	VIRAL RNA	Severe acute respiratory syndrome coronavirus 2	Homo sapiens	ILLUMINA	2020-07-19	Australia	Oceania	133	4800.79	4864	0.995954	143558042
SRR12531806	PRJNA613958	AMPLICON	SAMN15920427	SRX9021767	hCoV-19/Australia/VIC6661/2020	NextSeq 550	PAIRED	PCR	VIRAL RNA	Severe acute respiratory syndrome coronavirus 2	Homo sapiens	ILLUMINA	2020-07-19	Australia	Oceania	662	3067.63	2420	0.862656	91731366
SRR12531807	PRJNA613958	AMPLICON	SAMN15920426	SRX9021766	hCoV-19/Australia/VIC6660/2020	NextSeq 550	PAIRED	PCR	VIRAL RNA	Severe acute respiratory syndrome coronavirus 2	Homo sapiens	ILLUMINA	2020-07-20	Australia	Oceania	150	2389.52	1529	0.873993	71453782
SRR12531808	PRJNA613958	AMPLICON	SAMN15920425	SRX9021765	hCoV-19/Australia/VIC6659/2020	NextSeq 550	PAIRED	PCR	VIRAL RNA	Severe acute respiratory syndrome coronavirus 2	Homo sapiens	ILLUMINA	2020-07-19	Australia	Oceania	27	3968.22	3797	0.991974	118661588
SRR12531809	PRJNA613958	AMPLICON	SAMN15920424	SRX9021764	hCoV-19/Australia/VIC6658/2020	NextSeq 550	PAIRED	PCR	VIRAL RNA	Severe acute respiratory syndrome coronavirus 2	Homo sapiens	ILLUMINA	2020-07-19	Australia	Oceania	32	3475.4	3050	0.951777	103924985
SRR12531810	PRJNA613958	AMPLICON	SAMN15920423	SRX9021763	hCoV-19/Australia/VIC6657/2020	NextSeq 550	PAIRED	PCR	VIRAL RNA	Severe acute respiratory syndrome coronavirus 2	Homo sapiens	ILLUMINA	2020-07-19	Australia	Oceania	48	932.42	117	0.5154	27882168
SRR12531811	PRJNA613958	AMPLICON	SAMN15920791	SRX9021762	hCoV-19/Australia/TAS106/2020	NextSeq 500	PAIRED	PCR	VIRAL RNA	Severe acute respiratory syndrome coronavirus 2	Homo sapiens	ILLUMINA	2020-04-04	Australia	Oceania	87	1559.36	661	0.76494	46629622
SRR12531812	PRJNA613958	AMPLICON	SAMN15920790	SRX9021761	hCoV-19/Australia/TAS105/2020	NextSeq 500	PAIRED	PCR	VIRAL RNA	Severe acute respiratory syndrome coronavirus 2	Homo sapiens	ILLUMINA	2020-04-02	Australia	Oceania	16	3294.3	3150	0.959937	98509600
SRR12531813	PRJNA613958	AMPLICON	SAMN15920789	SRX9021760	hCoV-19/Australia/TAS104/2020	NextSeq 500	PAIRED	PCR	VIRAL RNA	Severe acute respiratory syndrome coronavirus 2	Homo sapiens	ILLUMINA	2020-03-20	Australia	Oceania	69	3402.49	3213	0.931713	101744592
SRR12531814	PRJNA613958	AMPLICON	SAMN15920788	SRX9021759	hCoV-19/Australia/TAS103/2020	NextSeq 500	PAIRED	PCR	VIRAL RNA	Severe acute respiratory syndrome coronavirus 2	Homo sapiens	ILLUMINA	2020-03-24	Australia	Oceania	16	3364.31	3244	0.945858	100602991
SRR12531815	PRJNA613958	AMPLICON	SAMN15920787	SRX9021758	hCoV-19/Australia/TAS102/2020	NextSeq 500	PAIRED	PCR	VIRAL RNA	Severe acute respiratory syndrome coronavirus 2	Homo sapiens	ILLUMINA	2020-03-21	Australia	Oceania	16	3741.97	3631	0.979467	111896228
SRR12531816	PRJNA613958	AMPLICON	SAMN15920786	SRX9021757	hCoV-19/Australia/TAS101/2020	NextSeq 500	PAIRED	PCR	VIRAL RNA	Severe acute respiratory syndrome coronavirus 2	Homo sapiens	ILLUMINA	2020-03-24	Australia	Oceania	17	3852.97	3870	0.958666	115215405
SRR12531817	PRJNA613958	AMPLICON	SAMN15920785	SRX9021756	hCoV-19/Australia/TAS100/2020	NextSeq 500	PAIRED	PCR	VIRAL RNA	Severe acute respiratory syndrome coronavirus 2	Homo sapiens	ILLUMINA	2020-03-17	Australia	Oceania	24	3547.58	3410	0.951175	106083381
SRR12531818	PRJNA613958	AMPLICON	SAMN15920784	SRX9021755	hCoV-19/Australia/TAS99/2020	NextSeq 500	PAIRED	PCR	VIRAL RNA	Severe acute respiratory syndrome coronavirus 2	Homo sapiens	ILLUMINA	2020-03-24	Australia	Oceania	17	3488.03	3416	0.948868	104302670
SRR12531819	PRJNA613958	AMPLICON	SAMN15920783	SRX9021754	hCoV-19/Australia/TAS98/2020	NextSeq 500	PAIRED	PCR	VIRAL RNA	Severe acute respiratory syndrome coronavirus 2	Homo sapiens	ILLUMINA	2020-04-02	Australia	Oceania	20	3406.22	3333	0.947932	101856172
SRR12531820	PRJNA613958	AMPLICON	SAMN15920369	SRX9021753	hCoV-19/Australia/VIC6599/2020	NextSeq 550	PAIRED	PCR	VIRAL RNA	Severe acute respiratory syndrome coronavirus 2	Homo sapiens	ILLUMINA	2020-07-18	Australia	Oceania	66	4164.14	4072	0.988663	124520302
SRR12531821	PRJNA613958	AMPLICON	SAMN15920782	SRX9021752	hCoV-19/Australia/TAS97/2020	NextSeq 500	PAIRED	PCR	VIRAL RNA	Severe acute respiratory syndrome coronavirus 2	Homo sapiens	ILLUMINA	2020-04-05	Australia	Oceania	21	3472.89	3413	0.963014	103849910
SRR12531822	PRJNA613958	AMPLICON	SAMN15920781	SRX9021751	hCoV-19/Australia/TAS96/2020	NextSeq 500	PAIRED	PCR	VIRAL RNA	Severe acute respiratory syndrome coronavirus 2	Homo sapiens	ILLUMINA	2020-04-04	Australia	Oceania	16	3300.13	3192	0.945992	98683776
SRR12531823	PRJNA613958	AMPLICON	SAMN15920780	SRX9021750	hCoV-19/Australia/TAS95/2020	NextSeq 500	PAIRED	PCR	VIRAL RNA	Severe acute respiratory syndrome coronavirus 2	Homo sapiens	ILLUMINA	2020-04-09	Australia	Oceania	20	3613.2	3526	0.952379	108045449
SRR12531824	PRJNA613958	AMPLICON	SAMN15920779	SRX9021749	hCoV-19/Australia/TAS94/2020	NextSeq 500	PAIRED	PCR	VIRAL RNA	Severe acute respiratory syndrome coronavirus 2	Homo sapiens	ILLUMINA	2020-03-23	Australia	Oceania	12	3912.85	3961	0.95666	117005907
SRR12531825	PRJNA613958	AMPLICON	SAMN15920778	SRX9021748	hCoV-19/Australia/TAS93/2020	NextSeq 500	PAIRED	PCR	VIRAL RNA	Severe acute respiratory syndrome coronavirus 2	Homo sapiens	ILLUMINA	2020-03-24	Australia	Oceania	21	3520.17	3429	0.936762	105263590
SRR12531826	PRJNA613958	AMPLICON	SAMN15920777	SRX9021747	hCoV-19/Australia/TAS92/2020	NextSeq 500	PAIRED	PCR	VIRAL RNA	Severe acute respiratory syndrome coronavirus 2	Homo sapiens	ILLUMINA	2020-03-23	Australia	Oceania	18	3751.64	3750	0.955055	112185168
SRR12531827	PRJNA613958	AMPLICON	SAMN15920776	SRX9021746	hCoV-19/Australia/TAS91/2020	NextSeq 500	PAIRED	PCR	VIRAL RNA	Severe acute respiratory syndrome coronavirus 2	Homo sapiens	ILLUMINA	2020-04-01	Australia	Oceania	10	3388.66	3279	0.939036	101331018
SRR12531828	PRJNA613958	AMPLICON	SAMN15920775	SRX9021745	hCoV-19/Australia/TAS90/2020	NextSeq 500	PAIRED	PCR	VIRAL RNA	Severe acute respiratory syndrome coronavirus 2	Homo sapiens	ILLUMINA	2020-04-09	Australia	Oceania	33	1813.84	815	0.766612	54239126
SRR12531829	PRJNA613958	AMPLICON	SAMN15920774	SRX9021744	hCoV-19/Australia/TAS89/2020	NextSeq 500	PAIRED	PCR	VIRAL RNA	Severe acute respiratory syndrome coronavirus 2	Homo sapiens	ILLUMINA	2020-04-05	Australia	Oceania	17	3826.8	3791	0.967762	114432736
SRR12531830	PRJNA613958	AMPLICON	SAMN15920773	SRX9021743	hCoV-19/Australia/TAS88/2020	NextSeq 500	PAIRED	PCR	VIRAL RNA	Severe acute respiratory syndrome coronavirus 2	Homo sapiens	ILLUMINA	2020-03-21	Australia	Oceania	36	2416.62	1257	0.802929	72264104
SRR12531831	PRJNA613958	AMPLICON	SAMN15920368	SRX9021742	hCoV-19/Australia/VIC6598/2020	NextSeq 550	PAIRED	PCR	VIRAL RNA	Severe acute respiratory syndrome coronavirus 2	Homo sapiens	ILLUMINA	2020-07-18	Australia	Oceania	178	4214.5	4084	0.979935	126026326
SRR12531832	PRJNA613958	AMPLICON	SAMN15920772	SRX9021741	hCoV-19/Australia/TAS87/2020	NextSeq 500	PAIRED	PCR	VIRAL RNA	Severe acute respiratory syndrome coronavirus 2	Homo sapiens	ILLUMINA	2020-03-21	Australia	Oceania	17	3985.76	3980	0.954854	119186275
SRR12531833	PRJNA613958	AMPLICON	SAMN15920771	SRX9021740	hCoV-19/Australia/TAS86/2020	NextSeq 500	PAIRED	PCR	VIRAL RNA	Severe acute respiratory syndrome coronavirus 2	Homo sapiens	ILLUMINA	2020-03-25	Australia	Oceania	200	107.175	22	0.0986189	3204844
SRR12531834	PRJNA613958	AMPLICON	SAMN15920770	SRX9021739	hCoV-19/Australia/TAS85/2020	NextSeq 500	PAIRED	PCR	VIRAL RNA	Severe acute respiratory syndrome coronavirus 2	Homo sapiens	ILLUMINA	2020-03-25	Australia	Oceania	14	3429.11	3242	0.958265	102540560
SRR12531835	PRJNA613958	AMPLICON	SAMN15920390	SRX9021738	hCoV-19/Australia/VIC6618/2020	NextSeq 550	PAIRED	PCR	VIRAL RNA	Severe acute respiratory syndrome coronavirus 2	Homo sapiens	ILLUMINA	2020-07-19	Australia	Oceania	70	2978.87	2741	0.984249	89077041
SRR12531836	PRJNA613958	AMPLICON	SAMN15920389	SRX9021737	hCoV-19/Australia/VIC6617/2020	NextSeq 550	PAIRED	PCR	VIRAL RNA	Severe acute respiratory syndrome coronavirus 2	Homo sapiens	ILLUMINA	2020-07-19	Australia	Oceania	30	3952.75	3878	0.975354	118199096
SRR12531837	PRJNA613958	AMPLICON	SAMN15920388	SRX9021736	hCoV-19/Australia/VIC6616/2020	NextSeq 550	PAIRED	PCR	VIRAL RNA	Severe acute respiratory syndrome coronavirus 2	Homo sapiens	ILLUMINA	2020-07-17	Australia	Oceania	49	2743.01	1638	0.847641	82024224
SRR12531838	PRJNA613958	AMPLICON	SAMN15920387	SRX9021735	hCoV-19/Australia/VIC6615/2020	NextSeq 550	PAIRED	PCR	VIRAL RNA	Severe acute respiratory syndrome coronavirus 2	Homo sapiens	ILLUMINA	2020-07-19	Australia	Oceania	25	3946.16	3746	0.991439	118001911
SRR12531839	PRJNA613958	AMPLICON	SAMN15920386	SRX9021734	hCoV-19/Australia/VIC6614/2020	NextSeq 550	PAIRED	PCR	VIRAL RNA	Severe acute respiratory syndrome coronavirus 2	Homo sapiens	ILLUMINA	2020-07-19	Australia	Oceania	25	3402.29	3020	0.988897	101738560
SRR12531840	PRJNA613958	AMPLICON	SAMN15920385	SRX9021733	hCoV-19/Australia/VIC6254/2020	NextSeq 500	PAIRED	PCR	VIRAL RNA	Severe acute respiratory syndrome coronavirus 2	Homo sapiens	ILLUMINA	2020-07-19	Australia	Oceania	38	3487.57	3233	0.979734	104288879
SRR12531841	PRJNA613958	AMPLICON	SAMN15920384	SRX9021732	hCoV-19/Australia/VIC6613/2020	NextSeq 550	PAIRED	PCR	VIRAL RNA	Severe acute respiratory syndrome coronavirus 2	Homo sapiens	ILLUMINA	2020-07-19	Australia	Oceania	109	2954.11	2052	0.85968	88336611
SRR12531842	PRJNA613958	AMPLICON	SAMN15920383	SRX9021731	hCoV-19/Australia/VIC6612/2020	NextSeq 550	PAIRED	PCR	VIRAL RNA	Severe acute respiratory syndrome coronavirus 2	Homo sapiens	ILLUMINA	2020-07-19	Australia	Oceania	418	3474.47	2962	0.903689	103897013
SRR12531843	PRJNA613958	AMPLICON	SAMN15920329	SRX9021730	hCoV-19/Australia/VIC6553/2020	NextSeq 550	PAIRED	PCR	VIRAL RNA	Severe acute respiratory syndrome coronavirus 2	Homo sapiens	ILLUMINA	2020-07-17	Australia	Oceania	28	4043.34	3847	0.985252	120907894
SRR12531844	PRJNA613958	AMPLICON	SAMN15920382	SRX9021729	hCoV-19/Australia/VIC6611/2020	NextSeq 550	PAIRED	PCR	VIRAL RNA	Severe acute respiratory syndrome coronavirus 2	Homo sapiens	ILLUMINA	2020-07-18	Australia	Oceania	214	1963.75	1131	0.821423	58722015
SRR12531845	PRJNA613958	AMPLICON	SAMN15920381	SRX9021728	hCoV-19/Australia/VIC6610/2020	NextSeq 550	PAIRED	PCR	VIRAL RNA	Severe acute respiratory syndrome coronavirus 2	Homo sapiens	ILLUMINA	2020-07-19	Australia	Oceania	106	4278.93	4476	0.943785	127952697
SRR12531846	PRJNA613958	AMPLICON	SAMN15920380	SRX9021727	hCoV-19/Australia/VIC6609/2020	NextSeq 550	PAIRED	PCR	VIRAL RNA	Severe acute respiratory syndrome coronavirus 2	Homo sapiens	ILLUMINA	2020-07-19	Australia	Oceania	163	4576.96	4568	0.994516	136864815
SRR12531847	PRJNA613958	AMPLICON	SAMN15920379	SRX9021726	hCoV-19/Australia/VIC6253/2020	NextSeq 500	PAIRED	PCR	VIRAL RNA	Severe acute respiratory syndrome coronavirus 2	Homo sapiens	ILLUMINA	2020-07-19	Australia	Oceania	160	2171.56	1236	0.829415	64936122
SRR12531848	PRJNA613958	AMPLICON	SAMN15920378	SRX9021725	hCoV-19/Australia/VIC6608/2020	NextSeq 550	PAIRED	PCR	VIRAL RNA	Severe acute respiratory syndrome coronavirus 2	Homo sapiens	ILLUMINA	2020-07-17	Australia	Oceania	96	3622.61	3318	0.966391	108327033
SRR12531849	PRJNA613958	AMPLICON	SAMN15920865	SRX9021724	hCoV-19/Australia/TAS205/2020	NextSeq 500	PAIRED	PCR	VIRAL RNA	Severe acute respiratory syndrome coronavirus 2	Homo sapiens	ILLUMINA	2020-04-26	Australia	Oceania	201	656.453	187	0.589506	19629904
SRR12531850	PRJNA613958	AMPLICON	SAMN15920863	SRX9021723	hCoV-19/Australia/TAS203/2020	NextSeq 500	PAIRED	PCR	VIRAL RNA	Severe acute respiratory syndrome coronavirus 2	Homo sapiens	ILLUMINA	2020-04-03	Australia	Oceania	28	2481.93	1516	0.926061	74217056
SRR12531851	PRJNA613958	AMPLICON	SAMN15920377	SRX9021722	hCoV-19/Australia/VIC6607/2020	NextSeq 550	PAIRED	PCR	VIRAL RNA	Severe acute respiratory syndrome coronavirus 2	Homo sapiens	ILLUMINA	2020-07-19	Australia	Oceania	68	4228.96	4225	0.988663	126458720
SRR12531852	PRJNA613958	AMPLICON	SAMN15920862	SRX9021721	hCoV-19/Australia/TAS202/2020	NextSeq 500	PAIRED	PCR	VIRAL RNA	Severe acute respiratory syndrome coronavirus 2	Homo sapiens	ILLUMINA	2020-03-27	Australia	Oceania	18	3104.65	2965	0.968665	92838334
SRR12531853	PRJNA613958	AMPLICON	SAMN15920861	SRX9021720	hCoV-19/Australia/TAS199/2020	NextSeq 500	PAIRED	PCR	VIRAL RNA	Severe acute respiratory syndrome coronavirus 2	Homo sapiens	ILLUMINA	2020-04-21	Australia	Oceania	13	2664.32	2302	0.964385	79671109
SRR12531854	PRJNA613958	AMPLICON	SAMN15920860	SRX9021719	hCoV-19/Australia/TAS197/2020	NextSeq 500	PAIRED	PCR	VIRAL RNA	Severe acute respiratory syndrome coronavirus 2	Homo sapiens	ILLUMINA	2020-03-27	Australia	Oceania	14	2926.18	2500	0.968966	87501641
SRR12531855	PRJNA613958	AMPLICON	SAMN15920859	SRX9021718	hCoV-19/Australia/TAS195/2020	NextSeq 500	PAIRED	PCR	VIRAL RNA	Severe acute respiratory syndrome coronavirus 2	Homo sapiens	ILLUMINA	2020-04-19	Australia	Oceania	89	554.512	198	0.610675	16581566
SRR12531856	PRJNA613958	AMPLICON	SAMN15920858	SRX9021717	hCoV-19/Australia/TAS194/2020	NextSeq 500	PAIRED	PCR	VIRAL RNA	Severe acute respiratory syndrome coronavirus 2	Homo sapiens	ILLUMINA	2020-04-07	Australia	Oceania	14	2711.49	2048	0.957797	81081600
SRR12531857	PRJNA613958	AMPLICON	SAMN15920857	SRX9021716	hCoV-19/Australia/TAS192/2020	NextSeq 500	PAIRED	PCR	VIRAL RNA	Severe acute respiratory syndrome coronavirus 2	Homo sapiens	ILLUMINA	2020-04-22	Australia	Oceania	99	484.427	130	0.550279	14485832
SRR12531858	PRJNA613958	AMPLICON	SAMN15920856	SRX9021715	hCoV-19/Australia/TAS191/2020	NextSeq 500	PAIRED	PCR	VIRAL RNA	Severe acute respiratory syndrome coronavirus 2	Homo sapiens	ILLUMINA	2020-04-25	Australia	Oceania	58	2967.96	2370	0.934321	88751040
SRR12531859	PRJNA613958	AMPLICON	SAMN15920466	SRX9021714	hCoV-19/Australia/VIC6046/2020	NextSeq 550	PAIRED	PCR	VIRAL RNA	Severe acute respiratory syndrome coronavirus 2	Homo sapiens	ILLUMINA	2020-07-20	Australia	Oceania	772	2798.61	1894	0.870046	83686756
SRR12531860	PRJNA613958	AMPLICON	SAMN15920465	SRX9021713	hCoV-19/Australia/VIC6045/2020	NextSeq 550	PAIRED	PCR	VIRAL RNA	Severe acute respiratory syndrome coronavirus 2	Homo sapiens	ILLUMINA	2020-07-20	Australia	Oceania	34	5007.73	5300	0.994014	149746023
SRR12531861	PRJNA613958	AMPLICON	SAMN15920464	SRX9021712	hCoV-19/Australia/VIC6044/2020	NextSeq 550	PAIRED	PCR	VIRAL RNA	Severe acute respiratory syndrome coronavirus 2	Homo sapiens	ILLUMINA	2020-07-20	Australia	Oceania	229	3609.52	3084	0.906565	107935418
SRR12531862	PRJNA613958	AMPLICON	SAMN15920463	SRX9021711	hCoV-19/Australia/VIC6043/2020	NextSeq 550	PAIRED	PCR	VIRAL RNA	Severe acute respiratory syndrome coronavirus 2	Homo sapiens	ILLUMINA	2020-07-20	Australia	Oceania	34	2117.48	1257	0.951343	63318915
SRR12531863	PRJNA613958	AMPLICON	SAMN15920337	SRX9021710	hCoV-19/Australia/VIC6563/2020	NextSeq 550	PAIRED	PCR	VIRAL RNA	Severe acute respiratory syndrome coronavirus 2	Homo sapiens	ILLUMINA	2020-07-17	Australia	Oceania	103	4064.79	3949	0.995686	121549471
SRR12531864	PRJNA613958	AMPLICON	SAMN15920462	SRX9021709	hCoV-19/Australia/VIC6042/2020	NextSeq 550	PAIRED	PCR	VIRAL RNA	Severe acute respiratory syndrome coronavirus 2	Homo sapiens	ILLUMINA	2020-07-20	Australia	Oceania	16	5142.11	5490	0.995051	153764477
SRR12531865	PRJNA613958	AMPLICON	SAMN15920461	SRX9021708	hCoV-19/Australia/VIC6041/2020	NextSeq 550	PAIRED	PCR	VIRAL RNA	Severe acute respiratory syndrome coronavirus 2	Homo sapiens	ILLUMINA	2020-07-20	Australia	Oceania	66	4542.64	4922	0.940809	135838586
SRR12531866	PRJNA613958	AMPLICON	SAMN15920460	SRX9021707	hCoV-19/Australia/VIC6040/2020	NextSeq 550	PAIRED	PCR	VIRAL RNA	Severe acute respiratory syndrome coronavirus 2	Homo sapiens	ILLUMINA	2020-07-20	Australia	Oceania	44	4792.53	4959	0.984784	143310985
SRR12531867	PRJNA613958	AMPLICON	SAMN15920459	SRX9021706	hCoV-19/Australia/VIC6693/2020	NextSeq 550	PAIRED	PCR	VIRAL RNA	Severe acute respiratory syndrome coronavirus 2	Homo sapiens	ILLUMINA	2020-07-20	Australia	Oceania	147	5135.99	5580	0.992877	153581378
SRR12531868	PRJNA613958	AMPLICON	SAMN15920458	SRX9021705	hCoV-19/Australia/VIC6692/2020	NextSeq 550	PAIRED	PCR	VIRAL RNA	Severe acute respiratory syndrome coronavirus 2	Homo sapiens	ILLUMINA	2020-07-20	Australia	Oceania	34	1908.95	1562	0.964385	57083417
SRR12531869	PRJNA613958	AMPLICON	SAMN15920457	SRX9021704	hCoV-19/Australia/VIC6691/2020	NextSeq 550	PAIRED	PCR	VIRAL RNA	Severe acute respiratory syndrome coronavirus 2	Homo sapiens	ILLUMINA	2020-07-20	Australia	Oceania	359	2759.84	1857	0.859747	82527446
SRR12531870	PRJNA613958	AMPLICON	SAMN15920456	SRX9021703	hCoV-19/Australia/VIC6690/2020	NextSeq 550	PAIRED	PCR	VIRAL RNA	Severe acute respiratory syndrome coronavirus 2	Homo sapiens	ILLUMINA	2020-07-20	Australia	Oceania	73	1758.23	827	0.794435	52576472
SRR12531871	PRJNA613958	AMPLICON	SAMN15920455	SRX9021702	hCoV-19/Australia/VIC6689/2020	NextSeq 550	PAIRED	PCR	VIRAL RNA	Severe acute respiratory syndrome coronavirus 2	Homo sapiens	ILLUMINA	2020-07-20	Australia	Oceania	21	4222.03	4130	0.993278	126251264
SRR12531872	PRJNA613958	AMPLICON	SAMN15920454	SRX9021701	hCoV-19/Australia/VIC6688/2020	NextSeq 550	PAIRED	PCR	VIRAL RNA	Severe acute respiratory syndrome coronavirus 2	Homo sapiens	ILLUMINA	2020-07-20	Australia	Oceania	38	3865.04	3638	0.995051	115576171
SRR12531873	PRJNA613958	AMPLICON	SAMN15920453	SRX9021700	hCoV-19/Australia/VIC6687/2020	NextSeq 550	PAIRED	PCR	VIRAL RNA	Severe acute respiratory syndrome coronavirus 2	Homo sapiens	ILLUMINA	2020-07-20	Australia	Oceania	39	3028.11	2478	0.944989	90549672
SRR12531874	PRJNA613958	AMPLICON	SAMN15920336	SRX9021699	hCoV-19/Australia/VIC6561/2020	NextSeq 550	PAIRED	PCR	VIRAL RNA	Severe acute respiratory syndrome coronavirus 2	Homo sapiens	ILLUMINA	2020-07-18	Australia	Oceania	26	3901.96	3799	0.991573	116680350
SRR12531875	PRJNA613958	AMPLICON	SAMN15920452	SRX9021698	hCoV-19/Australia/VIC6686/2020	NextSeq 550	PAIRED	PCR	VIRAL RNA	Severe acute respiratory syndrome coronavirus 2	Homo sapiens	ILLUMINA	2020-07-20	Australia	Oceania	96	3798.44	3542	0.991171	113584777
SRR12531876	PRJNA613958	AMPLICON	SAMN15920451	SRX9021697	hCoV-19/Australia/VIC6685/2020	NextSeq 550	PAIRED	PCR	VIRAL RNA	Severe acute respiratory syndrome coronavirus 2	Homo sapiens	ILLUMINA	2020-07-20	Australia	Oceania	68	4056.71	3901	0.967762	121307937
SRR12531877	PRJNA613958	AMPLICON	SAMN15920450	SRX9021696	hCoV-19/Australia/VIC6684/2020	NextSeq 550	PAIRED	PCR	VIRAL RNA	Severe acute respiratory syndrome coronavirus 2	Homo sapiens	ILLUMINA	2020-07-20	Australia	Oceania	72	3804.44	3491	0.96094	113764163
SRR12531878	PRJNA613958	AMPLICON	SAMN15920449	SRX9021695	hCoV-19/Australia/VIC6683/2020	NextSeq 550	PAIRED	PCR	VIRAL RNA	Severe acute respiratory syndrome coronavirus 2	Homo sapiens	ILLUMINA	2020-07-20	Australia	Oceania	111	2049.23	1127	0.76912	61278084
SRR12531879	PRJNA613958	AMPLICON	SAMN15920448	SRX9021694	hCoV-19/Australia/VIC6682/2020	NextSeq 550	PAIRED	PCR	VIRAL RNA	Severe acute respiratory syndrome coronavirus 2	Homo sapiens	ILLUMINA	2020-07-20	Australia	Oceania	55	4147.02	4008	0.98465	124008454
SRR12531880	PRJNA613958	AMPLICON	SAMN15920447	SRX9021693	hCoV-19/Australia/VIC6681/2020	NextSeq 550	PAIRED	PCR	VIRAL RNA	Severe acute respiratory syndrome coronavirus 2	Homo sapiens	ILLUMINA	2020-07-20	Australia	Oceania	277	2730.06	1548	0.859345	81636895
SRR12531881	PRJNA613958	AMPLICON	SAMN15920446	SRX9021692	hCoV-19/Australia/VIC6680/2020	NextSeq 550	PAIRED	PCR	VIRAL RNA	Severe acute respiratory syndrome coronavirus 2	Homo sapiens	ILLUMINA	2020-07-20	Australia	Oceania	51	4424.37	4381	0.991105	132301874
SRR12531882	PRJNA613958	AMPLICON	SAMN15920445	SRX9021691	hCoV-19/Australia/VIC6679/2020	NextSeq 550	PAIRED	PCR	VIRAL RNA	Severe acute respiratory syndrome coronavirus 2	Homo sapiens	ILLUMINA	2020-07-20	Australia	Oceania	19	4115.39	4021	0.995887	123062642
SRR12531883	PRJNA613958	AMPLICON	SAMN15920574	SRX9021690	hCoV-19/Australia/VIC6186/2020	NextSeq 550	PAIRED	PCR	VIRAL RNA	Severe acute respiratory syndrome coronavirus 2	Homo sapiens	ILLUMINA	2020-07-22	Australia	Oceania	1437	2780.47	1941	0.8557	83144246
SRR12531884	PRJNA613958	AMPLICON	SAMN15920573	SRX9021689	hCoV-19/Australia/VIC6183/2020	NextSeq 550	PAIRED	PCR	VIRAL RNA	Severe acute respiratory syndrome coronavirus 2	Homo sapiens	ILLUMINA	2020-07-22	Australia	Oceania	617	3579.94	3236	0.993312	107051023
SRR12531885	PRJNA613958	AMPLICON	SAMN15920348	SRX9021688	hCoV-19/Australia/VIC6575/2020	NextSeq 550	PAIRED	PCR	VIRAL RNA	Severe acute respiratory syndrome coronavirus 2	Homo sapiens	ILLUMINA	2020-07-17	Australia	Oceania	42	3693.93	3476	0.966659	110459699
SRR12531886	PRJNA613958	AMPLICON	SAMN15920572	SRX9021687	hCoV-19/Australia/VIC6182/2020	NextSeq 550	PAIRED	PCR	VIRAL RNA	Severe acute respiratory syndrome coronavirus 2	Homo sapiens	ILLUMINA	2020-07-23	Australia	Oceania	180	2827.55	2036	0.899007	84552250
SRR12531887	PRJNA613958	AMPLICON	SAMN15920571	SRX9021686	hCoV-19/Australia/VIC6181/2020	NextSeq 550	PAIRED	PCR	VIRAL RNA	Severe acute respiratory syndrome coronavirus 2	Homo sapiens	ILLUMINA	2020-07-22	Australia	Oceania	21	3666.67	3479	0.984048	109644488
SRR12531888	PRJNA613958	AMPLICON	SAMN15920570	SRX9021685	hCoV-19/Australia/VIC6180/2020	NextSeq 550	PAIRED	PCR	VIRAL RNA	Severe acute respiratory syndrome coronavirus 2	Homo sapiens	ILLUMINA	2020-07-22	Australia	Oceania	63	3462.24	3250	0.929907	103531241
SRR12531889	PRJNA613958	AMPLICON	SAMN15920569	SRX9021684	hCoV-19/Australia/VIC6179/2020	NextSeq 550	PAIRED	PCR	VIRAL RNA	Severe acute respiratory syndrome coronavirus 2	Homo sapiens	ILLUMINA	2020-07-22	Australia	Oceania	36	2784.68	1711	0.910912	83270325
SRR12531890	PRJNA613958	AMPLICON	SAMN15920568	SRX9021683	hCoV-19/Australia/VIC6178/2020	NextSeq 550	PAIRED	PCR	VIRAL RNA	Severe acute respiratory syndrome coronavirus 2	Homo sapiens	ILLUMINA	2020-07-22	Australia	Oceania	29	2938.38	2306	0.988095	87866339
SRR12531891	PRJNA613958	AMPLICON	SAMN15920567	SRX9021682	hCoV-19/Australia/VIC6177/2020	NextSeq 550	PAIRED	PCR	VIRAL RNA	Severe acute respiratory syndrome coronavirus 2	Homo sapiens	ILLUMINA	2020-07-22	Australia	Oceania	27	3824.65	3604	0.988128	114368430
SRR12531892	PRJNA613958	AMPLICON	SAMN15920566	SRX9021681	hCoV-19/Australia/VIC6176/2020	NextSeq 550	PAIRED	PCR	VIRAL RNA	Severe acute respiratory syndrome coronavirus 2	Homo sapiens	ILLUMINA	2020-07-22	Australia	Oceania	20	3648.48	3347	0.986657	109100594
SRR12531893	PRJNA613958	AMPLICON	SAMN15920565	SRX9021680	hCoV-19/Australia/VIC6175/2020	NextSeq 550	PAIRED	PCR	VIRAL RNA	Severe acute respiratory syndrome coronavirus 2	Homo sapiens	ILLUMINA	2020-07-22	Australia	Oceania	25	3893.53	3776	0.97007	116428105
SRR12531894	PRJNA613958	AMPLICON	SAMN15920564	SRX9021679	hCoV-19/Australia/VIC6174/2020	NextSeq 550	PAIRED	PCR	VIRAL RNA	Severe acute respiratory syndrome coronavirus 2	Homo sapiens	ILLUMINA	2020-07-22	Australia	Oceania	80	2584.75	1925	0.926328	77291804
SRR12531895	PRJNA613958	AMPLICON	SAMN15920563	SRX9021678	hCoV-19/Australia/VIC6173/2020	NextSeq 550	PAIRED	PCR	VIRAL RNA	Severe acute respiratory syndrome coronavirus 2	Homo sapiens	ILLUMINA	2020-07-22	Australia	Oceania	97	968.856	464	0.764907	28971703
SRR12531896	PRJNA613958	AMPLICON	SAMN15920347	SRX9021677	hCoV-19/Australia/VIC6573/2020	NextSeq 550	PAIRED	PCR	VIRAL RNA	Severe acute respiratory syndrome coronavirus 2	Homo sapiens	ILLUMINA	2020-07-17	Australia	Oceania	46	3467.5	2818	0.932515	103688525
SRR12531897	PRJNA613958	AMPLICON	SAMN15920562	SRX9021676	hCoV-19/Australia/VIC6171/2020	NextSeq 550	PAIRED	PCR	VIRAL RNA	Severe acute respiratory syndrome coronavirus 2	Homo sapiens	ILLUMINA	2020-07-22	Australia	Oceania	773	3826.75	3561	0.949838	114431380
SRR12531898	PRJNA613958	AMPLICON	SAMN15920561	SRX9021675	hCoV-19/Australia/VIC6170/2020	NextSeq 550	PAIRED	PCR	VIRAL RNA	Severe acute respiratory syndrome coronavirus 2	Homo sapiens	ILLUMINA	2020-07-22	Australia	Oceania	1146	3536.85	3185	0.942046	105762358
SRR12531899	PRJNA613958	AMPLICON	SAMN15920560	SRX9021674	hCoV-19/Australia/VIC6169/2020	NextSeq 550	PAIRED	PCR	VIRAL RNA	Severe acute respiratory syndrome coronavirus 2	Homo sapiens	ILLUMINA	2020-07-23	Australia	Oceania	28	2889.14	1906	0.971709	86393856
SRR12531900	PRJNA613958	AMPLICON	SAMN15920559	SRX9021673	hCoV-19/Australia/VIC6168/2020	NextSeq 550	PAIRED	PCR	VIRAL RNA	Severe acute respiratory syndrome coronavirus 2	Homo sapiens	ILLUMINA	2020-07-23	Australia	Oceania	21	3222.1	2841	0.985955	96350343
SRR12531901	PRJNA613958	AMPLICON	SAMN15920558	SRX9021672	hCoV-19/Australia/VIC6167/2020	NextSeq 550	PAIRED	PCR	VIRAL RNA	Severe acute respiratory syndrome coronavirus 2	Homo sapiens	ILLUMINA	2020-07-23	Australia	Oceania	116	2020.27	1286	0.851553	60412206
SRR12531902	PRJNA613958	AMPLICON	SAMN15920557	SRX9021671	hCoV-19/Australia/VIC6166/2020	NextSeq 550	PAIRED	PCR	VIRAL RNA	Severe acute respiratory syndrome coronavirus 2	Homo sapiens	ILLUMINA	2020-07-23	Australia	Oceania	60	3412.7	3020	0.896097	102050089
SRR12531903	PRJNA613958	AMPLICON	SAMN15920556	SRX9021670	hCoV-19/Australia/VIC6165/2020	NextSeq 550	PAIRED	PCR	VIRAL RNA	Severe acute respiratory syndrome coronavirus 2	Homo sapiens	ILLUMINA	2020-07-23	Australia	Oceania	33	3093.92	2535	0.975521	92517575
SRR12531904	PRJNA613958	AMPLICON	SAMN15920555	SRX9021669	hCoV-19/Australia/VIC6164/2020	NextSeq 550	PAIRED	PCR	VIRAL RNA	Severe acute respiratory syndrome coronavirus 2	Homo sapiens	ILLUMINA	2020-07-23	Australia	Oceania	37	3435.54	3006	0.926295	102732957
SRR12531905	PRJNA613958	AMPLICON	SAMN15920554	SRX9021668	hCoV-19/Australia/VIC6163/2020	NextSeq 550	PAIRED	PCR	VIRAL RNA	Severe acute respiratory syndrome coronavirus 2	Homo sapiens	ILLUMINA	2020-07-22	Australia	Oceania	20	3916.78	3670	0.988028	117123395
SRR12531906	PRJNA613958	AMPLICON	SAMN15920553	SRX9021667	hCoV-19/Australia/VIC6162/2020	NextSeq 550	PAIRED	PCR	VIRAL RNA	Severe acute respiratory syndrome coronavirus 2	Homo sapiens	ILLUMINA	2020-07-22	Australia	Oceania	89	3179.28	2633	0.900077	95070119
SRR12531907	PRJNA613958	AMPLICON	SAMN15920596	SRX9021666	hCoV-19/Australia/VIC6208/2020	NextSeq 550	PAIRED	PCR	VIRAL RNA	Severe acute respiratory syndrome coronavirus 2	Homo sapiens	ILLUMINA	2020-07-23	Australia	Oceania	500	2204.78	1752	0.971374	65929500
SRR12531908	PRJNA613958	AMPLICON	SAMN15920595	SRX9021665	hCoV-19/Australia/VIC6251/2020	NextSeq 500	PAIRED	PCR	VIRAL RNA	Severe acute respiratory syndrome coronavirus 2	Homo sapiens	ILLUMINA	2020-07-23	Australia	Oceania	387	3483.17	3180	0.993345	104157117
SRR12531909	PRJNA613958	AMPLICON	SAMN15920594	SRX9021664	hCoV-19/Australia/VIC6207/2020	NextSeq 550	PAIRED	PCR	VIRAL RNA	Severe acute respiratory syndrome coronavirus 2	Homo sapiens	ILLUMINA	2020-07-23	Australia	Oceania	217	3803.15	3566	0.968699	113725720
SRR12531910	PRJNA613958	AMPLICON	SAMN15920593	SRX9021663	hCoV-19/Australia/VIC6206/2020	NextSeq 550	PAIRED	PCR	VIRAL RNA	Severe acute respiratory syndrome coronavirus 2	Homo sapiens	ILLUMINA	2020-07-23	Australia	Oceania	224	2784.86	1703	0.896499	83275791
SRR12531911	PRJNA613958	AMPLICON	SAMN15920350	SRX9021662	hCoV-19/Australia/VIC6578/2020	NextSeq 550	PAIRED	PCR	VIRAL RNA	Severe acute respiratory syndrome coronavirus 2	Homo sapiens	ILLUMINA	2020-07-17	Australia	Oceania	18	4269.1	4128	0.994516	127658884
SRR12531912	PRJNA613958	AMPLICON	SAMN15920592	SRX9021661	hCoV-19/Australia/VIC6205/2020	NextSeq 550	PAIRED	PCR	VIRAL RNA	Severe acute respiratory syndrome coronavirus 2	Homo sapiens	ILLUMINA	2020-07-23	Australia	Oceania	38	3834.89	3730	0.957462	114674785
SRR12531913	PRJNA613958	AMPLICON	SAMN15920591	SRX9021660	hCoV-19/Australia/VIC6204/2020	NextSeq 550	PAIRED	PCR	VIRAL RNA	Severe acute respiratory syndrome coronavirus 2	Homo sapiens	ILLUMINA	2020-07-23	Australia	Oceania	414	2975.5	1790	0.947999	88976260
SRR12531914	PRJNA613958	AMPLICON	SAMN15920590	SRX9021659	hCoV-19/Australia/VIC6203/2020	NextSeq 550	PAIRED	PCR	VIRAL RNA	Severe acute respiratory syndrome coronavirus 2	Homo sapiens	ILLUMINA	2020-07-23	Australia	Oceania	47	3208.72	2547	0.956426	95950307
SRR12531915	PRJNA613958	AMPLICON	SAMN15920589	SRX9021658	hCoV-19/Australia/VIC6201/2020	NextSeq 550	PAIRED	PCR	VIRAL RNA	Severe acute respiratory syndrome coronavirus 2	Homo sapiens	ILLUMINA	2020-07-23	Australia	Oceania	599	3326.76	2962	0.953717	99480057
SRR12531916	PRJNA613958	AMPLICON	SAMN15920588	SRX9021657	hCoV-19/Australia/VIC6200/2020	NextSeq 550	PAIRED	PCR	VIRAL RNA	Severe acute respiratory syndrome coronavirus 2	Homo sapiens	ILLUMINA	2020-07-23	Australia	Oceania	34	3486.06	2944	0.988229	104243527
SRR12531917	PRJNA613958	AMPLICON	SAMN15920587	SRX9021656	hCoV-19/Australia/VIC6199/2020	NextSeq 550	PAIRED	PCR	VIRAL RNA	Severe acute respiratory syndrome coronavirus 2	Homo sapiens	ILLUMINA	2020-07-23	Australia	Oceania	18	4053.84	3926	0.991105	121221839
SRR12531918	PRJNA613958	AMPLICON	SAMN15920586	SRX9021655	hCoV-19/Australia/VIC6198/2020	NextSeq 550	PAIRED	PCR	VIRAL RNA	Severe acute respiratory syndrome coronavirus 2	Homo sapiens	ILLUMINA	2020-07-23	Australia	Oceania	29	2184.42	1648	0.987928	65320787
SRR12531919	PRJNA613958	AMPLICON	SAMN15920585	SRX9021654	hCoV-19/Australia/VIC6197/2020	NextSeq 550	PAIRED	PCR	VIRAL RNA	Severe acute respiratory syndrome coronavirus 2	Homo sapiens	ILLUMINA	2020-07-11	Australia	Oceania	40	3729.77	3523	0.987694	111531384
SRR12531920	PRJNA613958	AMPLICON	SAMN15920584	SRX9021653	hCoV-19/Australia/VIC6196/2020	NextSeq 550	PAIRED	PCR	VIRAL RNA	Severe acute respiratory syndrome coronavirus 2	Homo sapiens	ILLUMINA	2020-07-11	Australia	Oceania	36	3227.12	2580	0.980303	96500420
SRR12531921	PRJNA613958	AMPLICON	SAMN15920583	SRX9021652	hCoV-19/Australia/VIC6195/2020	NextSeq 550	PAIRED	PCR	VIRAL RNA	Severe acute respiratory syndrome coronavirus 2	Homo sapiens	ILLUMINA	2020-07-23	Australia	Oceania	116	2105.93	1259	0.800956	62973741
SRR12531922	PRJNA613958	AMPLICON	SAMN15920349	SRX9021651	hCoV-19/Australia/VIC6577/2020	NextSeq 550	PAIRED	PCR	VIRAL RNA	Severe acute respiratory syndrome coronavirus 2	Homo sapiens	ILLUMINA	2020-07-17	Australia	Oceania	19	4186.36	4042	0.99184	125184851
SRR12531923	PRJNA613958	AMPLICON	SAMN15920582	SRX9021650	hCoV-19/Australia/VIC6194/2020	NextSeq 550	PAIRED	PCR	VIRAL RNA	Severe acute respiratory syndrome coronavirus 2	Homo sapiens	ILLUMINA	2020-07-23	Australia	Oceania	30	3117.25	2407	0.982845	93215128
SRR12531924	PRJNA613958	AMPLICON	SAMN15920581	SRX9021649	hCoV-19/Australia/VIC6193/2020	NextSeq 550	PAIRED	PCR	VIRAL RNA	Severe acute respiratory syndrome coronavirus 2	Homo sapiens	ILLUMINA	2020-07-23	Australia	Oceania	56	3897.07	3653	0.987627	116534096
SRR12531925	PRJNA613958	AMPLICON	SAMN15920580	SRX9021648	hCoV-19/Australia/VIC6192/2020	NextSeq 550	PAIRED	PCR	VIRAL RNA	Severe acute respiratory syndrome coronavirus 2	Homo sapiens	ILLUMINA	2020-07-22	Australia	Oceania	27	2512.59	1932	0.987894	75134127
SRR12531926	PRJNA613958	AMPLICON	SAMN15920579	SRX9021647	hCoV-19/Australia/VIC6191/2020	NextSeq 550	PAIRED	PCR	VIRAL RNA	Severe acute respiratory syndrome coronavirus 2	Homo sapiens	ILLUMINA	2020-07-22	Australia	Oceania	14	4123.8	4023	0.995452	123313907
SRR12531927	PRJNA613958	AMPLICON	SAMN15920578	SRX9021646	hCoV-19/Australia/VIC6190/2020	NextSeq 550	PAIRED	PCR	VIRAL RNA	Severe acute respiratory syndrome coronavirus 2	Homo sapiens	ILLUMINA	2020-07-22	Australia	Oceania	146	1919.02	488	0.764639	57384509
SRR12531928	PRJNA613958	AMPLICON	SAMN15920577	SRX9021645	hCoV-19/Australia/VIC6189/2020	NextSeq 550	PAIRED	PCR	VIRAL RNA	Severe acute respiratory syndrome coronavirus 2	Homo sapiens	ILLUMINA	2020-07-22	Australia	Oceania	1482	1405.66	495	0.790055	42033396
SRR12531929	PRJNA613958	AMPLICON	SAMN15920576	SRX9021644	hCoV-19/Australia/VIC6188/2020	NextSeq 550	PAIRED	PCR	VIRAL RNA	Severe acute respiratory syndrome coronavirus 2	Homo sapiens	ILLUMINA	2020-07-21	Australia	Oceania	1521	3333.39	2596	0.931311	99678383
SRR12531930	PRJNA613958	AMPLICON	SAMN15920575	SRX9021643	hCoV-19/Australia/VIC6187/2020	NextSeq 550	PAIRED	PCR	VIRAL RNA	Severe acute respiratory syndrome coronavirus 2	Homo sapiens	ILLUMINA	2020-07-21	Australia	Oceania	1087	3217.24	2571	0.937933	96205046
SRR12531931	PRJNA613958	AMPLICON	SAMN15920333	SRX9021642	hCoV-19/Australia/VIC6557/2020	NextSeq 550	PAIRED	PCR	VIRAL RNA	Severe acute respiratory syndrome coronavirus 2	Homo sapiens	ILLUMINA	2020-07-17	Australia	Oceania	22	4351.31	4236	0.995954	130117222
SRR12531932	PRJNA613958	AMPLICON	SAMN15920324	SRX9021641	hCoV-19/Australia/VIC6546/2020	NextSeq 550	PAIRED	PCR	VIRAL RNA	Severe acute respiratory syndrome coronavirus 2	Homo sapiens	ILLUMINA	2020-07-17	Australia	Oceania	286	2789.68	2090	0.920008	83419752
SRR12531933	PRJNA613958	AMPLICON	SAMN15920323	SRX9021640	hCoV-19/Australia/VIC6545/2020	NextSeq 550	PAIRED	PCR	VIRAL RNA	Severe acute respiratory syndrome coronavirus 2	Homo sapiens	ILLUMINA	2020-07-17	Australia	Oceania	25	4420.74	4415	0.994616	132193489
SRR12532546	PRJNA659293	WGS	SAMN15903147	SRX9022473	AFRIMS-COVID-4282	Illumina MiSeq	PAIRED	RT-PCR	VIRAL RNA	Severe acute respiratory syndrome coronavirus 2	Homo sapiens	ILLUMINA	2020-07-06	Philippines	Asia	18	4756.25	4688	0.987627	142226077
SRR12532547	PRJNA659293	WGS	SAMN15903146	SRX9022472	AFRIMS-COVID-4281	Illumina MiSeq	PAIRED	RT-PCR	VIRAL RNA	Severe acute respiratory syndrome coronavirus 2	Homo sapiens	ILLUMINA	2020-07-06	Philippines	Asia	21	4377.13	4146	0.989767	130889284
SRR12532548	PRJNA659293	WGS	SAMN15903145	SRX9022471	AFRIMS-COVID-4149	Illumina MiSeq	PAIRED	RT-PCR	VIRAL RNA	Severe acute respiratory syndrome coronavirus 2	Homo sapiens	ILLUMINA	2020-07-06	Philippines	Asia	314	3972.47	3785	0.958934	118788631
SRR12532549	PRJNA659293	WGS	SAMN15903144	SRX9022470	AFRIMS-COVID-3593	Illumina MiSeq	PAIRED	RT-PCR	VIRAL RNA	Severe acute respiratory syndrome coronavirus 2	Homo sapiens	ILLUMINA	2020-06-29	Philippines	Asia	24	4859.35	4910	0.988663	145309106
SRR12532550	PRJNA659293	WGS	SAMN15903143	SRX9022469	AFRIMS-COVID-3563	Illumina MiSeq	PAIRED	RT-PCR	VIRAL RNA	Severe acute respiratory syndrome coronavirus 2	Homo sapiens	ILLUMINA	2020-06-29	Philippines	Asia	21	4505.81	4544	0.98863	134737289
SRR12532551	PRJNA659293	WGS	SAMN15903142	SRX9022468	AFRIMS-COVID-3493	Illumina MiSeq	PAIRED	RT-PCR	VIRAL RNA	Severe acute respiratory syndrome coronavirus 2	Homo sapiens	ILLUMINA	2020-06-29	Philippines	Asia	20	4516.98	4440	0.988663	135071171
SRR12532552	PRJNA659293	WGS	SAMN15903141	SRX9022467	AFRIMS-COVID-3477	Illumina MiSeq	PAIRED	RT-PCR	VIRAL RNA	Severe acute respiratory syndrome coronavirus 2	Homo sapiens	ILLUMINA	2020-06-29	Philippines	Asia	26	3990.73	3815	0.981574	119334701
SRR12532553	PRJNA659293	WGS	SAMN15903160	SRX9022466	AFRIMS-COVID-6009	Illumina MiSeq	PAIRED	RT-PCR	VIRAL RNA	Severe acute respiratory syndrome coronavirus 2	Homo sapiens	ILLUMINA	2020-07-18	Philippines	Asia	23	4937.29	4989	0.988463	147639677
SRR12532554	PRJNA659293	WGS	SAMN15903159	SRX9022465	AFRIMS-COVID-5984	Illumina MiSeq	PAIRED	RT-PCR	VIRAL RNA	Severe acute respiratory syndrome coronavirus 2	Homo sapiens	ILLUMINA	2020-07-18	Philippines	Asia	21	5209.41	5395	0.988663	155777110
SRR12532555	PRJNA659293	WGS	SAMN15903158	SRX9022464	AFRIMS-COVID-5983	Illumina MiSeq	PAIRED	RT-PCR	VIRAL RNA	Severe acute respiratory syndrome coronavirus 2	Homo sapiens	ILLUMINA	2020-07-18	Philippines	Asia	24	5142.49	5413	0.988663	153775736
SRR12532556	PRJNA659293	WGS	SAMN15903140	SRX9022463	AFRIMS-COVID-3353	Illumina MiSeq	PAIRED	RT-PCR	VIRAL RNA	Severe acute respiratory syndrome coronavirus 2	Homo sapiens	ILLUMINA	2020-06-26	Philippines	Asia	19	4273.7	4157	0.988663	127796443
SRR12532557	PRJNA659293	WGS	SAMN15903157	SRX9022462	AFRIMS-COVID-5976	Illumina MiSeq	PAIRED	RT-PCR	VIRAL RNA	Severe acute respiratory syndrome coronavirus 2	Homo sapiens	ILLUMINA	2020-07-18	Philippines	Asia	22	5116.29	5154	0.988663	152992473
SRR12532558	PRJNA659293	WGS	SAMN15903156	SRX9022461	AFRIMS-COVID-5918	Illumina MiSeq	PAIRED	RT-PCR	VIRAL RNA	Severe acute respiratory syndrome coronavirus 2	Homo sapiens	ILLUMINA	2020-07-17	Philippines	Asia	70	4105.16	3741	0.96696	122756738
SRR12532559	PRJNA659293	WGS	SAMN15903155	SRX9022460	AFRIMS-COVID-5698	Illumina MiSeq	PAIRED	RT-PCR	VIRAL RNA	Severe acute respiratory syndrome coronavirus 2	Homo sapiens	ILLUMINA	2020-07-16	Philippines	Asia	21	4965.31	5011	0.989767	148477805
SRR12532560	PRJNA659293	WGS	SAMN15903154	SRX9022459	AFRIMS-COVID-5658	Illumina MiSeq	PAIRED	RT-PCR	VIRAL RNA	Severe acute respiratory syndrome coronavirus 2	Homo sapiens	ILLUMINA	2020-07-16	Philippines	Asia	23	4641.46	4571	0.9896	138793693
SRR12532561	PRJNA659293	WGS	SAMN15903153	SRX9022458	AFRIMS-COVID-5524	Illumina MiSeq	PAIRED	RT-PCR	VIRAL RNA	Severe acute respiratory syndrome coronavirus 2	Homo sapiens	ILLUMINA	2020-07-15	Philippines	Asia	16	5241.72	5548	0.98766	156743225
SRR12532562	PRJNA659293	WGS	SAMN15903152	SRX9022457	AFRIMS-COVID-5127	Illumina MiSeq	PAIRED	RT-PCR	VIRAL RNA	Severe acute respiratory syndrome coronavirus 2	Homo sapiens	ILLUMINA	2020-07-14	Philippines	Asia	243	3776.75	3305	0.944119	112936055
SRR12532563	PRJNA659293	WGS	SAMN15903151	SRX9022456	AFRIMS-COVID-4837	Illumina MiSeq	PAIRED	RT-PCR	VIRAL RNA	Severe acute respiratory syndrome coronavirus 2	Homo sapiens	ILLUMINA	2020-07-13	Philippines	Asia	22	2346.28	1965	0.976792	70160932
SRR12532564	PRJNA659293	WGS	SAMN15903150	SRX9022455	AFRIMS-COVID-4792	Illumina MiSeq	PAIRED	RT-PCR	VIRAL RNA	Severe acute respiratory syndrome coronavirus 2	Homo sapiens	ILLUMINA	2020-07-10	Philippines	Asia	19	5291.58	5357	0.989065	158234120
SRR12532565	PRJNA659293	WGS	SAMN15903149	SRX9022454	AFRIMS-COVID-4650	Illumina MiSeq	PAIRED	RT-PCR	VIRAL RNA	Severe acute respiratory syndrome coronavirus 2	Homo sapiens	ILLUMINA	2020-07-10	Philippines	Asia	19	4178.19	4131	0.985453	124940313
SRR12532566	PRJNA659293	WGS	SAMN15903148	SRX9022453	AFRIMS-COVID-4402	Illumina MiSeq	PAIRED	RT-PCR	VIRAL RNA	Severe acute respiratory syndrome coronavirus 2	Homo sapiens	ILLUMINA	2020-07-07	Philippines	Asia	21	4757.79	4846	0.989633	142272099
SRR12532567	PRJNA659293	WGS	SAMN15903139	SRX9022452	AFRIMS-COVID-3304	Illumina MiSeq	PAIRED	RT-PCR	VIRAL RNA	Severe acute respiratory syndrome coronavirus 2	Homo sapiens	ILLUMINA	2020-06-25	Philippines	Asia	24	4789.18	4787	0.988663	143210932
SRR12532568	PRJNA659293	WGS	SAMN15903138	SRX9022451	AFRIMS-COVID-GS	Illumina MiSeq	PAIRED	RT-PCR	VIRAL RNA	Severe acute respiratory syndrome coronavirus 2	Homo sapiens	ILLUMINA	2020-04-03	Philippines	Asia	20	4407.25	4340	0.988663	131790023
SRR12536653	PRJNA613958	AMPLICON	SAMN15917724	SRX9026582	hCoV-19/Australia/VIC4663/2020	NextSeq 550	PAIRED	PCR	VIRAL RNA	Severe acute respiratory syndrome coronavirus 2	Homo sapiens	ILLUMINA	2020-07-16	Australia	Oceania	76	3098.61	2399	0.928368	92657605
SRR12536654	PRJNA613958	AMPLICON	SAMN15917723	SRX9026581	hCoV-19/Australia/VIC4204/2020	NextSeq 500	PAIRED	PCR	VIRAL RNA	Severe acute respiratory syndrome coronavirus 2	Homo sapiens	ILLUMINA	2020-07-16	Australia	Oceania	24	2222.75	1974	0.983246	66466758
SRR12536655	PRJNA613958	AMPLICON	SAMN15917498	SRX9026580	hCoV-19/Australia/VIC3977/2020	NextSeq 500	PAIRED	PCR	VIRAL RNA	Severe acute respiratory syndrome coronavirus 2	Homo sapiens	ILLUMINA	2020-07-08	Australia	Oceania	22	3105.12	3015	0.988663	92852393
SRR12536656	PRJNA613958	AMPLICON	SAMN15917722	SRX9026579	hCoV-19/Australia/VIC4203/2020	NextSeq 500	PAIRED	PCR	VIRAL RNA	Severe acute respiratory syndrome coronavirus 2	Homo sapiens	ILLUMINA	2020-07-16	Australia	Oceania	25	2360.18	2129	0.984784	70576558
SRR12536657	PRJNA613958	AMPLICON	SAMN15917721	SRX9026578	hCoV-19/Australia/VIC4989/2020	NextSeq 550	PAIRED	PCR	VIRAL RNA	Severe acute respiratory syndrome coronavirus 2	Homo sapiens	ILLUMINA	2020-07-16	Australia	Oceania	45	3528.3	3119	0.966893	105506730
SRR12536658	PRJNA613958	AMPLICON	SAMN15917720	SRX9026577	hCoV-19/Australia/VIC4202/2020	NextSeq 500	PAIRED	PCR	VIRAL RNA	Severe acute respiratory syndrome coronavirus 2	Homo sapiens	ILLUMINA	2020-07-16	Australia	Oceania	17	2314.05	2116	0.986155	69197017
SRR12536659	PRJNA613958	AMPLICON	SAMN15917719	SRX9026576	hCoV-19/Australia/VIC4988/2020	NextSeq 550	PAIRED	PCR	VIRAL RNA	Severe acute respiratory syndrome coronavirus 2	Homo sapiens	ILLUMINA	2020-07-16	Australia	Oceania	32	3174.38	2856	0.970371	94923372
SRR12536660	PRJNA613958	AMPLICON	SAMN15917718	SRX9026575	hCoV-19/Australia/VIC4987/2020	NextSeq 550	PAIRED	PCR	VIRAL RNA	Severe acute respiratory syndrome coronavirus 2	Homo sapiens	ILLUMINA	2020-07-15	Australia	Oceania	29	3317.73	2965	0.96191	99209981
SRR12536661	PRJNA613958	AMPLICON	SAMN15917717	SRX9026574	hCoV-19/Australia/VIC4201/2020	NextSeq 500	PAIRED	PCR	VIRAL RNA	Severe acute respiratory syndrome coronavirus 2	Homo sapiens	ILLUMINA	2020-07-12	Australia	Oceania	19	2364.35	2143	0.986456	70701073
SRR12536662	PRJNA613958	AMPLICON	SAMN15917716	SRX9026573	hCoV-19/Australia/VIC4200/2020	NextSeq 500	PAIRED	PCR	VIRAL RNA	Severe acute respiratory syndrome coronavirus 2	Homo sapiens	ILLUMINA	2020-07-15	Australia	Oceania	28	2346.19	2132	0.98756	70158048
SRR12536663	PRJNA613958	AMPLICON	SAMN15917715	SRX9026572	hCoV-19/Australia/VIC4199/2020	NextSeq 500	PAIRED	PCR	VIRAL RNA	Severe acute respiratory syndrome coronavirus 2	Homo sapiens	ILLUMINA	2020-07-15	Australia	Oceania	30	2011.79	1766	0.981741	60158549
SRR12536664	PRJNA613958	AMPLICON	SAMN15917714	SRX9026571	hCoV-19/Australia/VIC4198/2020	NextSeq 500	PAIRED	PCR	VIRAL RNA	Severe acute respiratory syndrome coronavirus 2	Homo sapiens	ILLUMINA	2020-07-15	Australia	Oceania	27	2277.57	2085	0.987326	68106099
SRR12536665	PRJNA613958	AMPLICON	SAMN15917713	SRX9026570	hCoV-19/Australia/VIC4197/2020	NextSeq 500	PAIRED	PCR	VIRAL RNA	Severe acute respiratory syndrome coronavirus 2	Homo sapiens	ILLUMINA	2020-07-16	Australia	Oceania	21	2461.71	2171	0.984283	73612523
SRR12536666	PRJNA613958	AMPLICON	SAMN15917497	SRX9026569	hCoV-19/Australia/VIC3976/2020	NextSeq 500	PAIRED	PCR	VIRAL RNA	Severe acute respiratory syndrome coronavirus 2	Homo sapiens	ILLUMINA	2020-07-13	Australia	Oceania	41	3209.43	2838	0.960606	95971523
SRR12536667	PRJNA613958	AMPLICON	SAMN15917712	SRX9026568	hCoV-19/Australia/VIC4986/2020	NextSeq 550	PAIRED	PCR	VIRAL RNA	Severe acute respiratory syndrome coronavirus 2	Homo sapiens	ILLUMINA	2020-07-16	Australia	Oceania	27	3366.99	3089	0.978898	100683050
SRR12536668	PRJNA613958	AMPLICON	SAMN15917711	SRX9026567	hCoV-19/Australia/VIC4196/2020	NextSeq 500	PAIRED	PCR	VIRAL RNA	Severe acute respiratory syndrome coronavirus 2	Homo sapiens	ILLUMINA	2020-07-15	Australia	Oceania	20	2109.14	1948	0.986824	63069618
SRR12536669	PRJNA613958	AMPLICON	SAMN15917710	SRX9026566	hCoV-19/Australia/VIC4985/2020	NextSeq 550	PAIRED	PCR	VIRAL RNA	Severe acute respiratory syndrome coronavirus 2	Homo sapiens	ILLUMINA	2020-07-15	Australia	Oceania	28	3548.2	3214	0.976089	106101771
SRR12536670	PRJNA613958	AMPLICON	SAMN15917709	SRX9026565	hCoV-19/Australia/VIC3816/2020	NextSeq 550	PAIRED	PCR	VIRAL RNA	Severe acute respiratory syndrome coronavirus 2	Homo sapiens	ILLUMINA	2020-07-15	Australia	Oceania	20	5722	6169	0.988663	171104881
SRR12536671	PRJNA613958	AMPLICON	SAMN15917708	SRX9026564	hCoV-19/Australia/VIC3815/2020	NextSeq 550	PAIRED	PCR	VIRAL RNA	Severe acute respiratory syndrome coronavirus 2	Homo sapiens	ILLUMINA	2020-07-13	Australia	Oceania	24	4985.94	5217	0.988663	149094534
SRR12536672	PRJNA613958	AMPLICON	SAMN15917707	SRX9026563	hCoV-19/Australia/VIC3814/2020	NextSeq 550	PAIRED	PCR	VIRAL RNA	Severe acute respiratory syndrome coronavirus 2	Homo sapiens	ILLUMINA	2020-07-13	Australia	Oceania	26	5806.04	6264	0.988663	173618106
SRR12536673	PRJNA613958	AMPLICON	SAMN15917706	SRX9026562	hCoV-19/Australia/VIC4539/2020	NextSeq 550	PAIRED	PCR	VIRAL RNA	Severe acute respiratory syndrome coronavirus 2	Homo sapiens	ILLUMINA	2020-07-14	Australia	Oceania	22	4215.48	4225	0.99174	126055537
SRR12536674	PRJNA613958	AMPLICON	SAMN15917705	SRX9026561	hCoV-19/Australia/VIC4382/2020	NextSeq 550	PAIRED	PCR	VIRAL RNA	Severe acute respiratory syndrome coronavirus 2	Homo sapiens	ILLUMINA	2020-07-14	Australia	Oceania	46	3996.09	3826	0.985587	119495201
SRR12536675	PRJNA613958	AMPLICON	SAMN15917704	SRX9026560	hCoV-19/Australia/VIC4381/2020	NextSeq 550	PAIRED	PCR	VIRAL RNA	Severe acute respiratory syndrome coronavirus 2	Homo sapiens	ILLUMINA	2020-07-14	Australia	Oceania	23	3951.42	3783	0.984717	118159415
SRR12536676	PRJNA613958	AMPLICON	SAMN15917703	SRX9026559	hCoV-19/Australia/VIC4380/2020	NextSeq 550	PAIRED	PCR	VIRAL RNA	Severe acute respiratory syndrome coronavirus 2	Homo sapiens	ILLUMINA	2020-07-14	Australia	Oceania	304	4377.9	4164	0.995586	130912326
SRR12536677	PRJNA613958	AMPLICON	SAMN15917616	SRX9026558	hCoV-19/Australia/VIC4089/2020	NextSeq 500	PAIRED	PCR	VIRAL RNA	Severe acute respiratory syndrome coronavirus 2	Homo sapiens	ILLUMINA	2020-07-14	Australia	Oceania	89	2313.41	1470	0.734341	69177965
SRR12536678	PRJNA613958	AMPLICON	SAMN15917615	SRX9026557	hCoV-19/Australia/VIC4088/2020	NextSeq 500	PAIRED	PCR	VIRAL RNA	Severe acute respiratory syndrome coronavirus 2	Homo sapiens	ILLUMINA	2020-07-14	Australia	Oceania	98	2470.12	1429	0.666087	73864066
SRR12536679	PRJNA613958	AMPLICON	SAMN15917614	SRX9026556	hCoV-19/Australia/VIC4087/2020	NextSeq 500	PAIRED	PCR	VIRAL RNA	Severe acute respiratory syndrome coronavirus 2	Homo sapiens	ILLUMINA	2020-07-14	Australia	Oceania	45	2139.84	1388	0.797779	63987544
SRR12536680	PRJNA613958	AMPLICON	SAMN15917613	SRX9026555	hCoV-19/Australia/VIC4086/2020	NextSeq 500	PAIRED	PCR	VIRAL RNA	Severe acute respiratory syndrome coronavirus 2	Homo sapiens	ILLUMINA	2020-07-14	Australia	Oceania	117	2335.47	1304	0.647527	69837484
SRR12536681	PRJNA613958	AMPLICON	SAMN15917487	SRX9026554	hCoV-19/Australia/VIC3966/2020	NextSeq 500	PAIRED	PCR	VIRAL RNA	Severe acute respiratory syndrome coronavirus 2	Homo sapiens	ILLUMINA	2020-07-10	Australia	Oceania	26	3581.64	3501	0.988663	107101769
SRR12536682	PRJNA613958	AMPLICON	SAMN15917612	SRX9026553	hCoV-19/Australia/VIC4085/2020	NextSeq 500	PAIRED	PCR	VIRAL RNA	Severe acute respiratory syndrome coronavirus 2	Homo sapiens	ILLUMINA	2020-07-14	Australia	Oceania	133	2461.09	1439	0.675818	73594038
SRR12536683	PRJNA613958	AMPLICON	SAMN15917611	SRX9026552	hCoV-19/Australia/VIC4084/2020	NextSeq 500	PAIRED	PCR	VIRAL RNA	Severe acute respiratory syndrome coronavirus 2	Homo sapiens	ILLUMINA	2020-07-15	Australia	Oceania	120	2526.66	1461	0.696953	75554710
SRR12536684	PRJNA613958	AMPLICON	SAMN15917610	SRX9026551	hCoV-19/Australia/VIC4083/2020	NextSeq 500	PAIRED	PCR	VIRAL RNA	Severe acute respiratory syndrome coronavirus 2	Homo sapiens	ILLUMINA	2020-07-15	Australia	Oceania	104	2450.74	1284	0.63308	73284607
SRR12536685	PRJNA613958	AMPLICON	SAMN15917609	SRX9026550	hCoV-19/Australia/VIC4082/2020	NextSeq 500	PAIRED	PCR	VIRAL RNA	Severe acute respiratory syndrome coronavirus 2	Homo sapiens	ILLUMINA	2020-07-14	Australia	Oceania	70	1897.17	436	0.554694	56731096
SRR12536686	PRJNA613958	AMPLICON	SAMN15917608	SRX9026549	hCoV-19/Australia/VIC4081/2020	NextSeq 500	PAIRED	PCR	VIRAL RNA	Severe acute respiratory syndrome coronavirus 2	Homo sapiens	ILLUMINA	2020-07-14	Australia	Oceania	54	1657.87	225	0.546367	49575341
SRR12536687	PRJNA613958	AMPLICON	SAMN15917607	SRX9026548	hCoV-19/Australia/VIC4080/2020	NextSeq 500	PAIRED	PCR	VIRAL RNA	Severe acute respiratory syndrome coronavirus 2	Homo sapiens	ILLUMINA	2020-07-14	Australia	Oceania	97	2435.05	1316	0.641608	72815222
SRR12536688	PRJNA613958	AMPLICON	SAMN15917606	SRX9026547	hCoV-19/Australia/VIC4079/2020	NextSeq 500	PAIRED	PCR	VIRAL RNA	Severe acute respiratory syndrome coronavirus 2	Homo sapiens	ILLUMINA	2020-07-13	Australia	Oceania	91	2186.95	770	0.565495	65396247
SRR12536689	PRJNA613958	AMPLICON	SAMN15917605	SRX9026546	hCoV-19/Australia/VIC4078/2020	NextSeq 500	PAIRED	PCR	VIRAL RNA	Severe acute respiratory syndrome coronavirus 2	Homo sapiens	ILLUMINA	2020-07-11	Australia	Oceania	99	2378.48	1068	0.607865	71123727
SRR12536690	PRJNA613958	AMPLICON	SAMN15917604	SRX9026545	hCoV-19/Australia/VIC4153/2020	NextSeq 500	PAIRED	PCR	VIRAL RNA	Severe acute respiratory syndrome coronavirus 2	Homo sapiens	ILLUMINA	2020-07-11	Australia	Oceania	43	1868.66	207	0.545129	55878460
SRR12536691	PRJNA613958	AMPLICON	SAMN15917603	SRX9026544	hCoV-19/Australia/VIC4152/2020	NextSeq 500	PAIRED	PCR	VIRAL RNA	Severe acute respiratory syndrome coronavirus 2	Homo sapiens	ILLUMINA	2020-07-11	Australia	Oceania	44	1950.3	229	0.535933	58319861
SRR12536692	PRJNA613958	AMPLICON	SAMN15917486	SRX9026543	hCoV-19/Australia/VIC3965/2020	NextSeq 500	PAIRED	PCR	VIRAL RNA	Severe acute respiratory syndrome coronavirus 2	Homo sapiens	ILLUMINA	2020-07-13	Australia	Oceania	22	3627.58	3500	0.988663	108475411
SRR12536693	PRJNA613958	AMPLICON	SAMN15917602	SRX9026542	hCoV-19/Australia/VIC4151/2020	NextSeq 500	PAIRED	PCR	VIRAL RNA	Severe acute respiratory syndrome coronavirus 2	Homo sapiens	ILLUMINA	2020-07-11	Australia	Oceania	51	2047.76	348	0.555195	61234275
SRR12536694	PRJNA613958	AMPLICON	SAMN15917601	SRX9026541	hCoV-19/Australia/VIC4077/2020	NextSeq 500	PAIRED	PCR	VIRAL RNA	Severe acute respiratory syndrome coronavirus 2	Homo sapiens	ILLUMINA	2020-07-09	Australia	Oceania	21	2401.24	1865	0.973013	71804210
SRR12536695	PRJNA613958	AMPLICON	SAMN15917600	SRX9026540	hCoV-19/Australia/VIC4150/2020	NextSeq 500	PAIRED	PCR	VIRAL RNA	Severe acute respiratory syndrome coronavirus 2	Homo sapiens	ILLUMINA	2020-07-11	Australia	Oceania	38	1779.72	123	0.512357	53218833
SRR12536696	PRJNA613958	AMPLICON	SAMN15917599	SRX9026539	hCoV-19/Australia/VIC4149/2020	NextSeq 500	PAIRED	PCR	VIRAL RNA	Severe acute respiratory syndrome coronavirus 2	Homo sapiens	ILLUMINA	2020-07-10	Australia	Oceania	43	2346.77	806	0.566398	70175329
SRR12536697	PRJNA613958	AMPLICON	SAMN15917598	SRX9026538	hCoV-19/Australia/VIC4076/2020	NextSeq 500	PAIRED	PCR	VIRAL RNA	Severe acute respiratory syndrome coronavirus 2	Homo sapiens	ILLUMINA	2020-07-11	Australia	Oceania	40	2512.42	1677	0.908003	75129019
SRR12536698	PRJNA613958	AMPLICON	SAMN15917597	SRX9026537	hCoV-19/Australia/VIC4075/2020	NextSeq 500	PAIRED	PCR	VIRAL RNA	Severe acute respiratory syndrome coronavirus 2	Homo sapiens	ILLUMINA	2020-07-11	Australia	Oceania	100	2224.15	678	0.559275	66508694
SRR12536699	PRJNA613958	AMPLICON	SAMN15917596	SRX9026536	hCoV-19/Australia/VIC4074/2020	NextSeq 500	PAIRED	PCR	VIRAL RNA	Severe acute respiratory syndrome coronavirus 2	Homo sapiens	ILLUMINA	2020-07-11	Australia	Oceania	124	2481.1	1335	0.638097	74192319
SRR12536700	PRJNA613958	AMPLICON	SAMN15917595	SRX9026535	hCoV-19/Australia/VIC4073/2020	NextSeq 500	PAIRED	PCR	VIRAL RNA	Severe acute respiratory syndrome coronavirus 2	Homo sapiens	ILLUMINA	2020-07-12	Australia	Oceania	18	2529.55	1888	0.980336	75641200
SRR12536701	PRJNA613958	AMPLICON	SAMN15918266	SRX9026534	hCoV-19/Australia/VIC5020/2020	NextSeq 550	PAIRED	PCR	VIRAL RNA	Severe acute respiratory syndrome coronavirus 2	Homo sapiens	ILLUMINA	2020-07-16	Australia	Oceania	39	2915.71	2683	0.98863	87188462
SRR12536702	PRJNA613958	AMPLICON	SAMN15918265	SRX9026533	hCoV-19/Australia/VIC5019/2020	NextSeq 550	PAIRED	PCR	VIRAL RNA	Severe acute respiratory syndrome coronavirus 2	Homo sapiens	ILLUMINA	2020-07-18	Australia	Oceania	26	2812.2	2559	0.975922	84093331
SRR12536703	PRJNA613958	AMPLICON	SAMN15918264	SRX9026532	hCoV-19/Australia/VIC5018/2020	NextSeq 550	PAIRED	PCR	VIRAL RNA	Severe acute respiratory syndrome coronavirus 2	Homo sapiens	ILLUMINA	2020-07-18	Australia	Oceania	47	2844.79	2610	0.986523	85067645
SRR12536704	PRJNA613958	AMPLICON	SAMN15917552	SRX9026531	hCoV-19/Australia/VIC4141/2020	NextSeq 500	PAIRED	PCR	VIRAL RNA	Severe acute respiratory syndrome coronavirus 2	Homo sapiens	ILLUMINA	NA	Australia	Oceania	75	1980.84	282	0.548875	59233191
SRR12536705	PRJNA613958	AMPLICON	SAMN15918263	SRX9026530	hCoV-19/Australia/VIC5017/2020	NextSeq 550	PAIRED	PCR	VIRAL RNA	Severe acute respiratory syndrome coronavirus 2	Homo sapiens	ILLUMINA	2020-07-06	Australia	Oceania	34	3010.76	2707	0.975421	90030825
SRR12536706	PRJNA613958	AMPLICON	SAMN15918262	SRX9026529	hCoV-19/Australia/VIC5016/2020	NextSeq 550	PAIRED	PCR	VIRAL RNA	Severe acute respiratory syndrome coronavirus 2	Homo sapiens	ILLUMINA	2020-07-19	Australia	Oceania	22	3230.84	2984	0.992141	96611730
SRR12536707	PRJNA613958	AMPLICON	SAMN15918261	SRX9026528	hCoV-19/Australia/VIC5015/2020	NextSeq 550	PAIRED	PCR	VIRAL RNA	Severe acute respiratory syndrome coronavirus 2	Homo sapiens	ILLUMINA	2020-07-18	Australia	Oceania	23	2082.92	1939	0.987158	62285580
SRR12536708	PRJNA613958	AMPLICON	SAMN15918260	SRX9026527	hCoV-19/Australia/VIC5014/2020	NextSeq 550	PAIRED	PCR	VIRAL RNA	Severe acute respiratory syndrome coronavirus 2	Homo sapiens	ILLUMINA	2020-07-18	Australia	Oceania	26	2919.43	2755	0.988396	87299741
SRR12536709	PRJNA613958	AMPLICON	SAMN15918259	SRX9026526	hCoV-19/Australia/VIC5013/2020	NextSeq 550	PAIRED	PCR	VIRAL RNA	Severe acute respiratory syndrome coronavirus 2	Homo sapiens	ILLUMINA	2020-07-17	Australia	Oceania	22	4178.03	4062	0.993546	124935761
SRR12536710	PRJNA613958	AMPLICON	SAMN15918258	SRX9026525	hCoV-19/Australia/VIC5012/2020	NextSeq 550	PAIRED	PCR	VIRAL RNA	Severe acute respiratory syndrome coronavirus 2	Homo sapiens	ILLUMINA	2020-07-16	Australia	Oceania	35	2748.36	2401	0.968398	82184108
SRR12536711	PRJNA613958	AMPLICON	SAMN15918257	SRX9026524	hCoV-19/Australia/VIC5011/2020	NextSeq 550	PAIRED	PCR	VIRAL RNA	Severe acute respiratory syndrome coronavirus 2	Homo sapiens	ILLUMINA	2020-07-15	Australia	Oceania	29	2917.66	2650	0.979434	87246698
SRR12536712	PRJNA613958	AMPLICON	SAMN15918256	SRX9026523	hCoV-19/Australia/VIC5010/2020	NextSeq 550	PAIRED	PCR	VIRAL RNA	Severe acute respiratory syndrome coronavirus 2	Homo sapiens	ILLUMINA	NA	Australia	Oceania	25	2942.82	2700	0.987995	87999037
SRR12536713	PRJNA613958	AMPLICON	SAMN15918255	SRX9026522	hCoV-19/Australia/VIC5009/2020	NextSeq 550	PAIRED	PCR	VIRAL RNA	Severe acute respiratory syndrome coronavirus 2	Homo sapiens	ILLUMINA	2020-07-15	Australia	Oceania	24	3220.87	2964	0.988764	96313715
SRR12536714	PRJNA613958	AMPLICON	SAMN15918254	SRX9026521	hCoV-19/Australia/VIC5008/2020	NextSeq 550	PAIRED	PCR	VIRAL RNA	Severe acute respiratory syndrome coronavirus 2	Homo sapiens	ILLUMINA	2020-07-17	Australia	Oceania	22	3023.91	2834	0.988061	90423926
SRR12536715	PRJNA613958	AMPLICON	SAMN15917551	SRX9026520	hCoV-19/Australia/VIC3989/2020	NextSeq 500	PAIRED	PCR	VIRAL RNA	Severe acute respiratory syndrome coronavirus 2	Homo sapiens	ILLUMINA	2020-07-16	Australia	Oceania	23	3389.87	3277	0.98853	101367166
SRR12536716	PRJNA613958	AMPLICON	SAMN15918253	SRX9026519	hCoV-19/Australia/VIC5007/2020	NextSeq 550	PAIRED	PCR	VIRAL RNA	Severe acute respiratory syndrome coronavirus 2	Homo sapiens	ILLUMINA	2020-07-15	Australia	Oceania	42	2956.21	2693	0.979099	88399576
SRR12536717	PRJNA613958	AMPLICON	SAMN15918252	SRX9026518	hCoV-19/Australia/VIC5006/2020	NextSeq 550	PAIRED	PCR	VIRAL RNA	Severe acute respiratory syndrome coronavirus 2	Homo sapiens	ILLUMINA	2020-07-18	Australia	Oceania	26	3139.33	2921	0.991439	93875527
SRR12536718	PRJNA613958	AMPLICON	SAMN15918251	SRX9026517	hCoV-19/Australia/VIC5005/2020	NextSeq 550	PAIRED	PCR	VIRAL RNA	Severe acute respiratory syndrome coronavirus 2	Homo sapiens	ILLUMINA	NA	Australia	Oceania	34	2837.21	2547	0.978196	84841084
SRR12536719	PRJNA613958	AMPLICON	SAMN15918250	SRX9026516	hCoV-19/Australia/VIC5004/2020	NextSeq 550	PAIRED	PCR	VIRAL RNA	Severe acute respiratory syndrome coronavirus 2	Homo sapiens	ILLUMINA	2020-07-18	Australia	Oceania	41	2782.84	2511	0.957496	83215156
SRR12536720	PRJNA613958	AMPLICON	SAMN15918249	SRX9026515	hCoV-19/Australia/VIC5003/2020	NextSeq 550	PAIRED	PCR	VIRAL RNA	Severe acute respiratory syndrome coronavirus 2	Homo sapiens	ILLUMINA	2020-07-14	Australia	Oceania	26	2807.22	2578	0.979734	83944185
SRR12536721	PRJNA613958	AMPLICON	SAMN15918248	SRX9026514	hCoV-19/Australia/VIC5002/2020	NextSeq 550	PAIRED	PCR	VIRAL RNA	Severe acute respiratory syndrome coronavirus 2	Homo sapiens	ILLUMINA	2020-07-16	Australia	Oceania	27	2646.74	2378	0.977293	79145332
SRR12536722	PRJNA613958	AMPLICON	SAMN15918247	SRX9026513	hCoV-19/Australia/VIC5001/2020	NextSeq 550	PAIRED	PCR	VIRAL RNA	Severe acute respiratory syndrome coronavirus 2	Homo sapiens	ILLUMINA	2020-07-18	Australia	Oceania	25	2312.68	2178	0.98144	69156104
SRR12536723	PRJNA613958	AMPLICON	SAMN15918246	SRX9026512	hCoV-19/Australia/VIC5000/2020	NextSeq 550	PAIRED	PCR	VIRAL RNA	Severe acute respiratory syndrome coronavirus 2	Homo sapiens	ILLUMINA	2020-07-18	Australia	Oceania	41	2309.94	1964	0.947764	69074155
SRR12536724	PRJNA613958	AMPLICON	SAMN15918245	SRX9026511	hCoV-19/Australia/VIC4999/2020	NextSeq 550	PAIRED	PCR	VIRAL RNA	Severe acute respiratory syndrome coronavirus 2	Homo sapiens	ILLUMINA	2020-07-17	Australia	Oceania	23	2602.79	2399	0.991406	77831174
SRR12536725	PRJNA613958	AMPLICON	SAMN15917789	SRX9026510	hCoV-19/Australia/VIC4246/2020	NextSeq 500	PAIRED	PCR	VIRAL RNA	Severe acute respiratory syndrome coronavirus 2	Homo sapiens	ILLUMINA	2020-07-13	Australia	Oceania	33	2259.51	1994	0.977929	67566236
SRR12536726	PRJNA613958	AMPLICON	SAMN15917788	SRX9026509	hCoV-19/Australia/VIC4245/2020	NextSeq 500	PAIRED	PCR	VIRAL RNA	Severe acute respiratory syndrome coronavirus 2	Homo sapiens	ILLUMINA	2020-07-13	Australia	Oceania	36	2274.93	2032	0.976959	68027117
SRR12536727	PRJNA613958	AMPLICON	SAMN15917787	SRX9026508	hCoV-19/Australia/VIC4244/2020	NextSeq 500	PAIRED	PCR	VIRAL RNA	Severe acute respiratory syndrome coronavirus 2	Homo sapiens	ILLUMINA	2020-07-13	Australia	Oceania	23	1570.83	1468	0.981239	46972478
SRR12536728	PRJNA613958	AMPLICON	SAMN15917786	SRX9026507	hCoV-19/Australia/VIC4243/2020	NextSeq 500	PAIRED	PCR	VIRAL RNA	Severe acute respiratory syndrome coronavirus 2	Homo sapiens	ILLUMINA	2020-07-16	Australia	Oceania	18	2179.31	1948	0.981273	65167899
SRR12536729	PRJNA613958	AMPLICON	SAMN15917785	SRX9026506	hCoV-19/Australia/VIC4242/2020	NextSeq 500	PAIRED	PCR	VIRAL RNA	Severe acute respiratory syndrome coronavirus 2	Homo sapiens	ILLUMINA	NA	Australia	Oceania	32	2294.27	2039	0.976524	68605518
SRR12536730	PRJNA613958	AMPLICON	SAMN15917784	SRX9026505	hCoV-19/Australia/VIC4241/2020	NextSeq 500	PAIRED	PCR	VIRAL RNA	Severe acute respiratory syndrome coronavirus 2	Homo sapiens	ILLUMINA	2020-07-16	Australia	Oceania	21	2239.94	2051	0.985286	66980890
SRR12536731	PRJNA613958	AMPLICON	SAMN15917783	SRX9026504	hCoV-19/Australia/VIC4323/2020	NextSeq 550	PAIRED	PCR	VIRAL RNA	Severe acute respiratory syndrome coronavirus 2	Homo sapiens	ILLUMINA	2020-07-16	Australia	Oceania	27	3218.38	2846	0.972846	96239166
SRR12536732	PRJNA613958	AMPLICON	SAMN15917504	SRX9026503	hCoV-19/Australia/VIC4011/2020	NextSeq 500	PAIRED	PCR	VIRAL RNA	Severe acute respiratory syndrome coronavirus 2	Homo sapiens	ILLUMINA	2020-07-09	Australia	Oceania	22	1829.16	1449	0.974183	54697499
SRR12536733	PRJNA613958	AMPLICON	SAMN15917782	SRX9026502	hCoV-19/Australia/VIC4240/2020	NextSeq 500	PAIRED	PCR	VIRAL RNA	Severe acute respiratory syndrome coronavirus 2	Homo sapiens	ILLUMINA	2020-07-16	Australia	Oceania	29	2000.33	1806	0.978062	59815894
SRR12536734	PRJNA613958	AMPLICON	SAMN15917781	SRX9026501	hCoV-19/Australia/VIC4239/2020	NextSeq 500	PAIRED	PCR	VIRAL RNA	Severe acute respiratory syndrome coronavirus 2	Homo sapiens	ILLUMINA	2020-07-15	Australia	Oceania	24	2020.21	1830	0.977059	60410465
SRR12536735	PRJNA613958	AMPLICON	SAMN15917780	SRX9026500	hCoV-19/Australia/VIC4238/2020	NextSeq 500	PAIRED	PCR	VIRAL RNA	Severe acute respiratory syndrome coronavirus 2	Homo sapiens	ILLUMINA	2020-07-15	Australia	Oceania	19	2090.64	1882	0.983346	62516438
SRR12536736	PRJNA613958	AMPLICON	SAMN15917779	SRX9026499	hCoV-19/Australia/VIC4237/2020	NextSeq 500	PAIRED	PCR	VIRAL RNA	Severe acute respiratory syndrome coronavirus 2	Homo sapiens	ILLUMINA	2020-07-15	Australia	Oceania	28	2171.62	2034	0.987125	64937949
SRR12536737	PRJNA613958	AMPLICON	SAMN15917778	SRX9026498	hCoV-19/Australia/VIC4236/2020	NextSeq 500	PAIRED	PCR	VIRAL RNA	Severe acute respiratory syndrome coronavirus 2	Homo sapiens	ILLUMINA	2020-07-07	Australia	Oceania	23	2047.63	1854	0.984249	61230355
SRR12536738	PRJNA613958	AMPLICON	SAMN15917777	SRX9026497	hCoV-19/Australia/VIC4235/2020	NextSeq 500	PAIRED	PCR	VIRAL RNA	Severe acute respiratory syndrome coronavirus 2	Homo sapiens	ILLUMINA	2020-07-15	Australia	Oceania	20	2117.58	1996	0.989165	63322062
SRR12536739	PRJNA613958	AMPLICON	SAMN15917776	SRX9026496	hCoV-19/Australia/VIC4234/2020	NextSeq 500	PAIRED	PCR	VIRAL RNA	Severe acute respiratory syndrome coronavirus 2	Homo sapiens	ILLUMINA	2020-07-16	Australia	Oceania	22	2289.85	2062	0.983212	68473453
SRR12536740	PRJNA613958	AMPLICON	SAMN15917775	SRX9026495	hCoV-19/Australia/VIC4322/2020	NextSeq 550	PAIRED	PCR	VIRAL RNA	Severe acute respiratory syndrome coronavirus 2	Homo sapiens	ILLUMINA	2020-07-16	Australia	Oceania	27	3067.41	2772	0.980871	91724738
SRR12536741	PRJNA613958	AMPLICON	SAMN15917774	SRX9026494	hCoV-19/Australia/VIC4321/2020	NextSeq 550	PAIRED	PCR	VIRAL RNA	Severe acute respiratory syndrome coronavirus 2	Homo sapiens	ILLUMINA	2020-07-16	Australia	Oceania	58	2552.6	2127	0.940875	76330459
SRR12536742	PRJNA613958	AMPLICON	SAMN15917773	SRX9026493	hCoV-19/Australia/VIC4320/2020	NextSeq 550	PAIRED	PCR	VIRAL RNA	Severe acute respiratory syndrome coronavirus 2	Homo sapiens	ILLUMINA	2020-07-16	Australia	Oceania	32	3400.67	3074	0.977661	101690203
SRR12536743	PRJNA613958	AMPLICON	SAMN15917503	SRX9026492	hCoV-19/Australia/VIC4010/2020	NextSeq 500	PAIRED	PCR	VIRAL RNA	Severe acute respiratory syndrome coronavirus 2	Homo sapiens	ILLUMINA	2020-07-13	Australia	Oceania	64	2009.95	1290	0.790088	60103553
SRR12536744	PRJNA613958	AMPLICON	SAMN15917476	SRX9026491	hCoV-19/Australia/VIC3934/2020	NextSeq 500	PAIRED	PCR	VIRAL RNA	Severe acute respiratory syndrome coronavirus 2	Homo sapiens	ILLUMINA	2020-06-30	Australia	Oceania	20	3850.3	3751	0.988329	115135496
SRR12536745	PRJNA613958	AMPLICON	SAMN15917772	SRX9026490	hCoV-19/Australia/VIC4997/2020	NextSeq 550	PAIRED	PCR	VIRAL RNA	Severe acute respiratory syndrome coronavirus 2	Homo sapiens	ILLUMINA	2020-07-14	Australia	Oceania	30	3651.7	3399	0.971307	109196689
SRR12536746	PRJNA613958	AMPLICON	SAMN15917771	SRX9026489	hCoV-19/Australia/VIC4233/2020	NextSeq 500	PAIRED	PCR	VIRAL RNA	Severe acute respiratory syndrome coronavirus 2	Homo sapiens	ILLUMINA	2020-07-17	Australia	Oceania	23	2140.01	1965	0.986088	63992623
SRR12536747	PRJNA613958	AMPLICON	SAMN15917770	SRX9026488	hCoV-19/Australia/VIC4232/2020	NextSeq 500	PAIRED	PCR	VIRAL RNA	Severe acute respiratory syndrome coronavirus 2	Homo sapiens	ILLUMINA	NA	Australia	Oceania	25	1903.5	1761	0.984684	56920426
SRR12536748	PRJNA613958	AMPLICON	SAMN15917769	SRX9026487	hCoV-19/Australia/VIC4996/2020	NextSeq 550	PAIRED	PCR	VIRAL RNA	Severe acute respiratory syndrome coronavirus 2	Homo sapiens	ILLUMINA	2020-07-15	Australia	Oceania	119	3194.89	2650	0.925626	95536693
SRR12536749	PRJNA613958	AMPLICON	SAMN15918331	SRX9026486	hCoV-19/Australia/VIC5078/2020	NextSeq 550	PAIRED	PCR	VIRAL RNA	Severe acute respiratory syndrome coronavirus 2	Homo sapiens	ILLUMINA	2020-07-17	Australia	Oceania	190	1839.21	1305	0.896198	54997900
SRR12536750	PRJNA613958	AMPLICON	SAMN15918330	SRX9026485	hCoV-19/Australia/VIC5077/2020	NextSeq 550	PAIRED	PCR	VIRAL RNA	Severe acute respiratory syndrome coronavirus 2	Homo sapiens	ILLUMINA	2020-07-17	Australia	Oceania	35	2944.11	2737	0.983012	88037735
SRR12536751	PRJNA613958	AMPLICON	SAMN15918329	SRX9026484	hCoV-19/Australia/VIC5076/2020	NextSeq 550	PAIRED	PCR	VIRAL RNA	Severe acute respiratory syndrome coronavirus 2	Homo sapiens	ILLUMINA	2020-07-17	Australia	Oceania	108	880.241	327	0.685282	26321859
SRR12536752	PRJNA613958	AMPLICON	SAMN15918328	SRX9026483	hCoV-19/Australia/VIC5075/2020	NextSeq 550	PAIRED	PCR	VIRAL RNA	Severe acute respiratory syndrome coronavirus 2	Homo sapiens	ILLUMINA	2020-07-17	Australia	Oceania	36	3145.25	2863	0.988563	94052426
SRR12536753	PRJNA613958	AMPLICON	SAMN15918327	SRX9026482	hCoV-19/Australia/VIC5074/2020	NextSeq 550	PAIRED	PCR	VIRAL RNA	Severe acute respiratory syndrome coronavirus 2	Homo sapiens	ILLUMINA	2020-07-17	Australia	Oceania	18	3087.41	2852	0.981373	92322770
SRR12536754	PRJNA613958	AMPLICON	SAMN15918326	SRX9026481	hCoV-19/Australia/VIC5073/2020	NextSeq 550	PAIRED	PCR	VIRAL RNA	Severe acute respiratory syndrome coronavirus 2	Homo sapiens	ILLUMINA	2020-07-17	Australia	Oceania	34	2844.61	2546	0.974451	85062458
SRR12536755	PRJNA613958	AMPLICON	SAMN15918325	SRX9026480	hCoV-19/Australia/VIC5072/2020	NextSeq 550	PAIRED	PCR	VIRAL RNA	Severe acute respiratory syndrome coronavirus 2	Homo sapiens	ILLUMINA	2020-07-19	Australia	Oceania	22	2941.77	2821	0.994181	87967692
SRR12536756	PRJNA613958	AMPLICON	SAMN15918324	SRX9026479	hCoV-19/Australia/VIC5071/2020	NextSeq 550	PAIRED	PCR	VIRAL RNA	Severe acute respiratory syndrome coronavirus 2	Homo sapiens	ILLUMINA	2020-07-19	Australia	Oceania	43	2675.03	2262	0.953516	79991413
SRR12536757	PRJNA613958	AMPLICON	SAMN15917558	SRX9026478	hCoV-19/Australia/VIC4039/2020	NextSeq 500	PAIRED	PCR	VIRAL RNA	Severe acute respiratory syndrome coronavirus 2	Homo sapiens	ILLUMINA	2020-07-11	Australia	Oceania	48	2310.51	1433	0.803966	69091270
SRR12536758	PRJNA613958	AMPLICON	SAMN15918323	SRX9026477	hCoV-19/Australia/VIC5070/2020	NextSeq 550	PAIRED	PCR	VIRAL RNA	Severe acute respiratory syndrome coronavirus 2	Homo sapiens	ILLUMINA	2020-07-17	Australia	Oceania	24	2727.36	2634	0.99368	81556285
SRR12536759	PRJNA613958	AMPLICON	SAMN15918322	SRX9026476	hCoV-19/Australia/VIC5069/2020	NextSeq 550	PAIRED	PCR	VIRAL RNA	Severe acute respiratory syndrome coronavirus 2	Homo sapiens	ILLUMINA	2020-07-16	Australia	Oceania	32	2785.19	2489	0.975521	83285460
SRR12536760	PRJNA613958	AMPLICON	SAMN15918321	SRX9026475	hCoV-19/Australia/VIC5068/2020	NextSeq 550	PAIRED	PCR	VIRAL RNA	Severe acute respiratory syndrome coronavirus 2	Homo sapiens	ILLUMINA	2020-07-17	Australia	Oceania	21	2893.59	2706	0.990536	86527096
SRR12536761	PRJNA613958	AMPLICON	SAMN15918320	SRX9026474	hCoV-19/Australia/VIC5067/2020	NextSeq 550	PAIRED	PCR	VIRAL RNA	Severe acute respiratory syndrome coronavirus 2	Homo sapiens	ILLUMINA	2020-07-17	Australia	Oceania	26	3091.59	2865	0.987827	92447699
SRR12536762	PRJNA613958	AMPLICON	SAMN15918319	SRX9026473	hCoV-19/Australia/VIC5066/2020	NextSeq 550	PAIRED	PCR	VIRAL RNA	Severe acute respiratory syndrome coronavirus 2	Homo sapiens	ILLUMINA	2020-07-18	Australia	Oceania	24	3258.65	3024	0.982577	97443326
SRR12536763	PRJNA613958	AMPLICON	SAMN15918318	SRX9026472	hCoV-19/Australia/VIC5065/2020	NextSeq 550	PAIRED	PCR	VIRAL RNA	Severe acute respiratory syndrome coronavirus 2	Homo sapiens	ILLUMINA	2020-07-19	Australia	Oceania	25	3215.23	3036	0.989165	96144992
SRR12536764	PRJNA613958	AMPLICON	SAMN15918317	SRX9026471	hCoV-19/Australia/VIC5064/2020	NextSeq 550	PAIRED	PCR	VIRAL RNA	Severe acute respiratory syndrome coronavirus 2	Homo sapiens	ILLUMINA	2020-07-19	Australia	Oceania	21	3305.17	3151	0.995251	98834397
SRR12536765	PRJNA613958	AMPLICON	SAMN15918316	SRX9026470	hCoV-19/Australia/VIC5063/2020	NextSeq 550	PAIRED	PCR	VIRAL RNA	Severe acute respiratory syndrome coronavirus 2	Homo sapiens	ILLUMINA	2020-07-19	Australia	Oceania	28	2926.86	2693	0.982811	87521798
SRR12536766	PRJNA613958	AMPLICON	SAMN15918315	SRX9026469	hCoV-19/Australia/VIC5062/2020	NextSeq 550	PAIRED	PCR	VIRAL RNA	Severe acute respiratory syndrome coronavirus 2	Homo sapiens	ILLUMINA	2020-07-17	Australia	Oceania	24	3699.77	3541	0.992275	110634111
SRR12536767	PRJNA613958	AMPLICON	SAMN15918314	SRX9026468	hCoV-19/Australia/VIC5061/2020	NextSeq 550	PAIRED	PCR	VIRAL RNA	Severe acute respiratory syndrome coronavirus 2	Homo sapiens	ILLUMINA	2020-07-17	Australia	Oceania	28	2903.79	2685	0.979367	86832001
SRR12536768	PRJNA613958	AMPLICON	SAMN15917557	SRX9026467	hCoV-19/Australia/VIC4038/2020	NextSeq 500	PAIRED	PCR	VIRAL RNA	Severe acute respiratory syndrome coronavirus 2	Homo sapiens	ILLUMINA	2020-07-11	Australia	Oceania	53	2159.34	852	0.569341	64570704
SRR12536769	PRJNA613958	AMPLICON	SAMN15918313	SRX9026466	hCoV-19/Australia/VIC5060/2020	NextSeq 550	PAIRED	PCR	VIRAL RNA	Severe acute respiratory syndrome coronavirus 2	Homo sapiens	ILLUMINA	2020-07-17	Australia	Oceania	25	3088.59	2897	0.984048	92358018
SRR12536770	PRJNA613958	AMPLICON	SAMN15918312	SRX9026465	hCoV-19/Australia/VIC5059/2020	NextSeq 550	PAIRED	PCR	VIRAL RNA	Severe acute respiratory syndrome coronavirus 2	Homo sapiens	ILLUMINA	2020-07-18	Australia	Oceania	32	2947.66	2716	0.975287	88143827
SRR12536771	PRJNA613958	AMPLICON	SAMN15918311	SRX9026464	hCoV-19/Australia/VIC5058/2020	NextSeq 550	PAIRED	PCR	VIRAL RNA	Severe acute respiratory syndrome coronavirus 2	Homo sapiens	ILLUMINA	2020-07-19	Australia	Oceania	30	2926.81	2823	0.988663	87520285
SRR12536772	PRJNA613958	AMPLICON	SAMN15918310	SRX9026463	hCoV-19/Australia/VIC5057/2020	NextSeq 550	PAIRED	PCR	VIRAL RNA	Severe acute respiratory syndrome coronavirus 2	Homo sapiens	ILLUMINA	2020-07-19	Australia	Oceania	27	3132.08	2923	0.988128	93658528
SRR12536773	PRJNA613958	AMPLICON	SAMN15917509	SRX9026462	hCoV-19/Australia/VIC4015/2020	NextSeq 500	PAIRED	PCR	VIRAL RNA	Severe acute respiratory syndrome coronavirus 2	Homo sapiens	ILLUMINA	2020-07-10	Australia	Oceania	86	2144.59	1189	0.68672	64129641
SRR12536774	PRJNA613958	AMPLICON	SAMN15917832	SRX9026461	hCoV-19/Australia/VIC4339/2020	NextSeq 550	PAIRED	PCR	VIRAL RNA	Severe acute respiratory syndrome coronavirus 2	Homo sapiens	ILLUMINA	2020-07-13	Australia	Oceania	51	3284.35	2892	0.969368	98211784
SRR12536775	PRJNA613958	AMPLICON	SAMN15917831	SRX9026460	hCoV-19/Australia/VIC5568/2020	NextSeq 500	PAIRED	PCR	VIRAL RNA	Severe acute respiratory syndrome coronavirus 2	Homo sapiens	ILLUMINA	2020-07-12	Australia	Oceania	24	2485.07	2299	0.987894	74310929
SRR12536776	PRJNA613958	AMPLICON	SAMN15917830	SRX9026459	hCoV-19/Australia/VIC4338/2020	NextSeq 550	PAIRED	PCR	VIRAL RNA	Severe acute respiratory syndrome coronavirus 2	Homo sapiens	ILLUMINA	2020-07-12	Australia	Oceania	23	3277.12	2994	0.977996	97995803
SRR12536777	PRJNA613958	AMPLICON	SAMN15917829	SRX9026458	hCoV-19/Australia/VIC4337/2020	NextSeq 550	PAIRED	PCR	VIRAL RNA	Severe acute respiratory syndrome coronavirus 2	Homo sapiens	ILLUMINA	2020-07-13	Australia	Oceania	29	3559.59	3373	0.978263	106442521
SRR12536778	PRJNA613958	AMPLICON	SAMN15917828	SRX9026457	hCoV-19/Australia/VIC4336/2020	NextSeq 550	PAIRED	PCR	VIRAL RNA	Severe acute respiratory syndrome coronavirus 2	Homo sapiens	ILLUMINA	2020-07-13	Australia	Oceania	22	3246.23	2988	0.97736	97071969
SRR12536779	PRJNA613958	AMPLICON	SAMN15917827	SRX9026456	hCoV-19/Australia/VIC4272/2020	NextSeq 500	PAIRED	PCR	VIRAL RNA	Severe acute respiratory syndrome coronavirus 2	Homo sapiens	ILLUMINA	2020-07-13	Australia	Oceania	23	2167.04	1925	0.97726	64800955
SRR12536780	PRJNA613958	AMPLICON	SAMN15917826	SRX9026455	hCoV-19/Australia/VIC4335/2020	NextSeq 550	PAIRED	PCR	VIRAL RNA	Severe acute respiratory syndrome coronavirus 2	Homo sapiens	ILLUMINA	2020-07-13	Australia	Oceania	29	3635.31	3357	0.981039	108706806
SRR12536781	PRJNA613958	AMPLICON	SAMN15917825	SRX9026454	hCoV-19/Australia/VIC4271/2020	NextSeq 500	PAIRED	PCR	VIRAL RNA	Severe acute respiratory syndrome coronavirus 2	Homo sapiens	ILLUMINA	2020-07-13	Australia	Oceania	20	2450.72	2279	0.988028	73283755
SRR12536782	PRJNA613958	AMPLICON	SAMN15917824	SRX9026453	hCoV-19/Australia/VIC4334/2020	NextSeq 550	PAIRED	PCR	VIRAL RNA	Severe acute respiratory syndrome coronavirus 2	Homo sapiens	ILLUMINA	2020-07-13	Australia	Oceania	169	2853.97	2220	0.878273	85342334
SRR12536783	PRJNA613958	AMPLICON	SAMN15917823	SRX9026452	hCoV-19/Australia/VIC4333/2020	NextSeq 550	PAIRED	PCR	VIRAL RNA	Severe acute respiratory syndrome coronavirus 2	Homo sapiens	ILLUMINA	2020-07-13	Australia	Oceania	34	3058.37	2738	0.977026	91454452
SRR12536784	PRJNA613958	AMPLICON	SAMN15917508	SRX9026451	hCoV-19/Australia/VIC4135/2020	NextSeq 500	PAIRED	PCR	VIRAL RNA	Severe acute respiratory syndrome coronavirus 2	Homo sapiens	ILLUMINA	2020-07-10	Australia	Oceania	100	2721.32	1731	0.759054	81375592
SRR12536785	PRJNA613958	AMPLICON	SAMN15917822	SRX9026450	hCoV-19/Australia/VIC4332/2020	NextSeq 550	PAIRED	PCR	VIRAL RNA	Severe acute respiratory syndrome coronavirus 2	Homo sapiens	ILLUMINA	NA	Australia	Oceania	143	2539.36	2013	0.937063	75934432
SRR12536786	PRJNA613958	AMPLICON	SAMN15917821	SRX9026449	hCoV-19/Australia/VIC4270/2020	NextSeq 500	PAIRED	PCR	VIRAL RNA	Severe acute respiratory syndrome coronavirus 2	Homo sapiens	ILLUMINA	2020-07-13	Australia	Oceania	23	2302.04	2148	0.986791	68838031
SRR12536787	PRJNA613958	AMPLICON	SAMN15917820	SRX9026448	hCoV-19/Australia/VIC4269/2020	NextSeq 500	PAIRED	PCR	VIRAL RNA	Severe acute respiratory syndrome coronavirus 2	Homo sapiens	ILLUMINA	2020-07-15	Australia	Oceania	27	2348.74	2203	0.987225	70234490
SRR12536788	PRJNA613958	AMPLICON	SAMN15917819	SRX9026447	hCoV-19/Australia/VIC4268/2020	NextSeq 500	PAIRED	PCR	VIRAL RNA	Severe acute respiratory syndrome coronavirus 2	Homo sapiens	ILLUMINA	2020-07-15	Australia	Oceania	23	2382.12	2240	0.991372	71232631
SRR12536789	PRJNA613958	AMPLICON	SAMN15917818	SRX9026446	hCoV-19/Australia/VIC4267/2020	NextSeq 500	PAIRED	PCR	VIRAL RNA	Severe acute respiratory syndrome coronavirus 2	Homo sapiens	ILLUMINA	2020-07-15	Australia	Oceania	20	2450.21	2280	0.986456	73268755
SRR12536790	PRJNA613958	AMPLICON	SAMN15917817	SRX9026445	hCoV-19/Australia/VIC4266/2020	NextSeq 500	PAIRED	PCR	VIRAL RNA	Severe acute respiratory syndrome coronavirus 2	Homo sapiens	ILLUMINA	2020-07-15	Australia	Oceania	21	2507.26	2312	0.987526	74974730
SRR12536791	PRJNA613958	AMPLICON	SAMN15917816	SRX9026444	hCoV-19/Australia/VIC4265/2020	NextSeq 500	PAIRED	PCR	VIRAL RNA	Severe acute respiratory syndrome coronavirus 2	Homo sapiens	ILLUMINA	2020-07-15	Australia	Oceania	20	2346.1	2189	0.987225	70155381
SRR12536792	PRJNA613958	AMPLICON	SAMN15917815	SRX9026443	hCoV-19/Australia/VIC4264/2020	NextSeq 500	PAIRED	PCR	VIRAL RNA	Severe acute respiratory syndrome coronavirus 2	Homo sapiens	ILLUMINA	2020-07-15	Australia	Oceania	20	2135.82	2042	0.987593	63867354
SRR12536793	PRJNA613958	AMPLICON	SAMN15917814	SRX9026442	hCoV-19/Australia/VIC4263/2020	NextSeq 500	PAIRED	PCR	VIRAL RNA	Severe acute respiratory syndrome coronavirus 2	Homo sapiens	ILLUMINA	2020-07-15	Australia	Oceania	23	2156.38	1988	0.986858	64482363
SRR12536794	PRJNA613958	AMPLICON	SAMN15917813	SRX9026441	hCoV-19/Australia/VIC4262/2020	NextSeq 500	PAIRED	PCR	VIRAL RNA	Severe acute respiratory syndrome coronavirus 2	Homo sapiens	ILLUMINA	2020-07-13	Australia	Oceania	25	2189.8	2029	0.986356	65481550
SRR12536795	PRJNA613958	AMPLICON	SAMN15917507	SRX9026440	hCoV-19/Australia/VIC4014/2020	NextSeq 500	PAIRED	PCR	VIRAL RNA	Severe acute respiratory syndrome coronavirus 2	Homo sapiens	ILLUMINA	2020-07-10	Australia	Oceania	32	2250.42	1577	0.908538	67294234
SRR12536796	PRJNA613958	AMPLICON	SAMN15917812	SRX9026439	hCoV-19/Australia/VIC4331/2020	NextSeq 550	PAIRED	PCR	VIRAL RNA	Severe acute respiratory syndrome coronavirus 2	Homo sapiens	ILLUMINA	2020-07-13	Australia	Oceania	45	3230.67	2768	0.954954	96606734
SRR12536797	PRJNA613958	AMPLICON	SAMN15917681	SRX9026438	hCoV-19/Australia/VIC3994/2020	NextSeq 500	PAIRED	PCR	VIRAL RNA	Severe acute respiratory syndrome coronavirus 2	Homo sapiens	ILLUMINA	2020-07-17	Australia	Oceania	30	3569.28	3266	0.974819	106732124
SRR12536798	PRJNA613958	AMPLICON	SAMN15917680	SRX9026437	hCoV-19/Australia/VIC3993/2020	NextSeq 500	PAIRED	PCR	VIRAL RNA	Severe acute respiratory syndrome coronavirus 2	Homo sapiens	ILLUMINA	2020-07-17	Australia	Oceania	22	3635.6	3563	0.988663	108715397
SRR12536799	PRJNA613958	AMPLICON	SAMN15917679	SRX9026436	hCoV-19/Australia/VIC3992/2020	NextSeq 500	PAIRED	PCR	VIRAL RNA	Severe acute respiratory syndrome coronavirus 2	Homo sapiens	ILLUMINA	2020-07-17	Australia	Oceania	23	3441.17	3381	0.988663	102901188
SRR12536800	PRJNA613958	AMPLICON	SAMN15917678	SRX9026435	hCoV-19/Australia/VIC3990/2020	NextSeq 500	PAIRED	PCR	VIRAL RNA	Severe acute respiratory syndrome coronavirus 2	Homo sapiens	ILLUMINA	2020-07-17	Australia	Oceania	22	3755.7	3664	0.987393	112306824
SRR12536801	PRJNA613958	AMPLICON	SAMN15917677	SRX9026434	hCoV-19/Australia/VIC3991/2020	NextSeq 500	PAIRED	PCR	VIRAL RNA	Severe acute respiratory syndrome coronavirus 2	Homo sapiens	ILLUMINA	2020-07-17	Australia	Oceania	23	3691.54	3569	0.988663	110388159
SRR12536802	PRJNA613958	AMPLICON	SAMN15917676	SRX9026433	hCoV-19/Australia/VIC4445/2020	NextSeq 550	PAIRED	PCR	VIRAL RNA	Severe acute respiratory syndrome coronavirus 2	Homo sapiens	ILLUMINA	2020-07-16	Australia	Oceania	19	4069.74	3929	0.993713	121697579
SRR12536803	PRJNA613958	AMPLICON	SAMN15917675	SRX9026432	hCoV-19/Australia/VIC4444/2020	NextSeq 550	PAIRED	PCR	VIRAL RNA	Severe acute respiratory syndrome coronavirus 2	Homo sapiens	ILLUMINA	2020-07-16	Australia	Oceania	21	3599.42	3439	0.994282	107633359
SRR12536804	PRJNA613958	AMPLICON	SAMN15917674	SRX9026431	hCoV-19/Australia/VIC4443/2020	NextSeq 550	PAIRED	PCR	VIRAL RNA	Severe acute respiratory syndrome coronavirus 2	Homo sapiens	ILLUMINA	2020-07-16	Australia	Oceania	19	3825.55	3669	0.988831	114395324
SRR12536805	PRJNA613958	AMPLICON	SAMN15917673	SRX9026430	hCoV-19/Australia/VIC4442/2020	NextSeq 550	PAIRED	PCR	VIRAL RNA	Severe acute respiratory syndrome coronavirus 2	Homo sapiens	ILLUMINA	2020-07-16	Australia	Oceania	23	3622.64	3430	0.986456	108327934
SRR12536806	PRJNA613958	AMPLICON	SAMN15917493	SRX9026429	hCoV-19/Australia/VIC3972/2020	NextSeq 500	PAIRED	PCR	VIRAL RNA	Severe acute respiratory syndrome coronavirus 2	Homo sapiens	ILLUMINA	2020-07-13	Australia	Oceania	21	3815.99	3652	0.988663	114109538
SRR12536807	PRJNA613958	AMPLICON	SAMN15917475	SRX9026428	hCoV-19/Australia/VIC3905/2020	NextSeq 500	PAIRED	PCR	VIRAL RNA	Severe acute respiratory syndrome coronavirus 2	Homo sapiens	ILLUMINA	2020-06-27	Australia	Oceania	16	2900.48	2850	0.988663	86733022
SRR12536808	PRJNA613958	AMPLICON	SAMN15917672	SRX9026427	hCoV-19/Australia/VIC4441/2020	NextSeq 550	PAIRED	PCR	VIRAL RNA	Severe acute respiratory syndrome coronavirus 2	Homo sapiens	ILLUMINA	2020-07-16	Australia	Oceania	18	3808.55	3623	0.992509	113886982
SRR12536809	PRJNA613958	AMPLICON	SAMN15917671	SRX9026426	hCoV-19/Australia/VIC4440/2020	NextSeq 550	PAIRED	PCR	VIRAL RNA	Severe acute respiratory syndrome coronavirus 2	Homo sapiens	ILLUMINA	2020-07-16	Australia	Oceania	21	3733.92	3550	0.987727	111655309
SRR12536810	PRJNA613958	AMPLICON	SAMN15917670	SRX9026425	hCoV-19/Australia/VIC4514/2020	NextSeq 550	PAIRED	PCR	VIRAL RNA	Severe acute respiratory syndrome coronavirus 2	Homo sapiens	ILLUMINA	2020-07-15	Australia	Oceania	99	3086.2	2564	0.929271	92286708
SRR12536811	PRJNA613958	AMPLICON	SAMN15917669	SRX9026424	hCoV-19/Australia/VIC4439/2020	NextSeq 550	PAIRED	PCR	VIRAL RNA	Severe acute respiratory syndrome coronavirus 2	Homo sapiens	ILLUMINA	2020-07-16	Australia	Oceania	22	3629.73	3476	0.991606	108539763
SRR12536812	PRJNA613958	AMPLICON	SAMN15917668	SRX9026423	hCoV-19/Australia/VIC4438/2020	NextSeq 550	PAIRED	PCR	VIRAL RNA	Severe acute respiratory syndrome coronavirus 2	Homo sapiens	ILLUMINA	2020-07-16	Australia	Oceania	20	3794.29	3644	0.99495	113460739
SRR12536813	PRJNA613958	AMPLICON	SAMN15917667	SRX9026422	hCoV-19/Australia/VIC4437/2020	NextSeq 550	PAIRED	PCR	VIRAL RNA	Severe acute respiratory syndrome coronavirus 2	Homo sapiens	ILLUMINA	2020-07-16	Australia	Oceania	18	3872.98	3730	0.994282	115813602
SRR12536814	PRJNA613958	AMPLICON	SAMN15917666	SRX9026421	hCoV-19/Australia/VIC4550/2020	NextSeq 550	PAIRED	PCR	VIRAL RNA	Severe acute respiratory syndrome coronavirus 2	Homo sapiens	ILLUMINA	2020-07-14	Australia	Oceania	31	3428.12	3135	0.97017	102511113
SRR12536815	PRJNA613958	AMPLICON	SAMN15917665	SRX9026420	hCoV-19/Australia/VIC4376/2020	NextSeq 550	PAIRED	PCR	VIRAL RNA	Severe acute respiratory syndrome coronavirus 2	Homo sapiens	ILLUMINA	2020-07-13	Australia	Oceania	24	4044.84	3974	0.988195	120952846
SRR12536816	PRJNA613958	AMPLICON	SAMN15917664	SRX9026419	hCoV-19/Australia/VIC4375/2020	NextSeq 550	PAIRED	PCR	VIRAL RNA	Severe acute respiratory syndrome coronavirus 2	Homo sapiens	ILLUMINA	2020-07-13	Australia	Oceania	53	3350.55	2539	0.922483	100191524
SRR12536817	PRJNA613958	AMPLICON	SAMN15917663	SRX9026418	hCoV-19/Australia/VIC4374/2020	NextSeq 550	PAIRED	PCR	VIRAL RNA	Severe acute respiratory syndrome coronavirus 2	Homo sapiens	ILLUMINA	2020-07-14	Australia	Oceania	67	3013.88	1893	0.872086	90124176
SRR12536818	PRJNA613958	AMPLICON	SAMN15917492	SRX9026417	hCoV-19/Australia/VIC3971/2020	NextSeq 500	PAIRED	PCR	VIRAL RNA	Severe acute respiratory syndrome coronavirus 2	Homo sapiens	ILLUMINA	2020-07-11	Australia	Oceania	23	3958.73	3811	0.988663	118377981
SRR12536819	PRJNA613958	AMPLICON	SAMN15917662	SRX9026416	hCoV-19/Australia/VIC4373/2020	NextSeq 550	PAIRED	PCR	VIRAL RNA	Severe acute respiratory syndrome coronavirus 2	Homo sapiens	ILLUMINA	2020-07-12	Australia	Oceania	55	3861.48	3727	0.995786	115469770
SRR12536820	PRJNA613958	AMPLICON	SAMN15917661	SRX9026415	hCoV-19/Australia/VIC4372/2020	NextSeq 550	PAIRED	PCR	VIRAL RNA	Severe acute respiratory syndrome coronavirus 2	Homo sapiens	ILLUMINA	2020-07-13	Australia	Oceania	18	3706.32	3589	0.995318	110830114
SRR12536821	PRJNA613958	AMPLICON	SAMN15917638	SRX9026414	hCoV-19/Australia/VIC4113/2020	NextSeq 500	PAIRED	PCR	VIRAL RNA	Severe acute respiratory syndrome coronavirus 2	Homo sapiens	ILLUMINA	2020-07-13	Australia	Oceania	53	2282.31	602	0.548139	68247816
SRR12536822	PRJNA613958	AMPLICON	SAMN15917637	SRX9026413	hCoV-19/Australia/VIC4112/2020	NextSeq 500	PAIRED	PCR	VIRAL RNA	Severe acute respiratory syndrome coronavirus 2	Homo sapiens	ILLUMINA	2020-07-13	Australia	Oceania	56	2399.51	1098	0.549343	71752534
SRR12536823	PRJNA613958	AMPLICON	SAMN15917636	SRX9026412	hCoV-19/Australia/VIC4111/2020	NextSeq 500	PAIRED	PCR	VIRAL RNA	Severe acute respiratory syndrome coronavirus 2	Homo sapiens	ILLUMINA	2020-07-13	Australia	Oceania	84	2655.68	1612	0.577166	79412884
SRR12536824	PRJNA613958	AMPLICON	SAMN15917635	SRX9026411	hCoV-19/Australia/VIC4110/2020	NextSeq 500	PAIRED	PCR	VIRAL RNA	Severe acute respiratory syndrome coronavirus 2	Homo sapiens	ILLUMINA	2020-07-14	Australia	Oceania	50	2417.41	1085	0.564024	72287882
SRR12536825	PRJNA613958	AMPLICON	SAMN15917634	SRX9026410	hCoV-19/Australia/VIC4109/2020	NextSeq 500	PAIRED	PCR	VIRAL RNA	Severe acute respiratory syndrome coronavirus 2	Homo sapiens	ILLUMINA	2020-07-14	Australia	Oceania	80	2439.87	1208	0.59265	72959444
SRR12536826	PRJNA613958	AMPLICON	SAMN15917633	SRX9026409	hCoV-19/Australia/VIC4108/2020	NextSeq 500	PAIRED	PCR	VIRAL RNA	Severe acute respiratory syndrome coronavirus 2	Homo sapiens	ILLUMINA	2020-07-14	Australia	Oceania	106	2351.15	1145	0.582015	70306408
SRR12536827	PRJNA613958	AMPLICON	SAMN15917489	SRX9026408	hCoV-19/Australia/VIC3968/2020	NextSeq 500	PAIRED	PCR	VIRAL RNA	Severe acute respiratory syndrome coronavirus 2	Homo sapiens	ILLUMINA	2020-07-13	Australia	Oceania	26	3433.5	3333	0.988663	102672069
SRR12536828	PRJNA613958	AMPLICON	SAMN15917632	SRX9026407	hCoV-19/Australia/VIC4106/2020	NextSeq 500	PAIRED	PCR	VIRAL RNA	Severe acute respiratory syndrome coronavirus 2	Homo sapiens	ILLUMINA	2020-07-14	Australia	Oceania	116	2492.45	1116	0.604822	74531817
SRR12536829	PRJNA613958	AMPLICON	SAMN15917631	SRX9026406	hCoV-19/Australia/VIC4105/2020	NextSeq 500	PAIRED	PCR	VIRAL RNA	Severe acute respiratory syndrome coronavirus 2	Homo sapiens	ILLUMINA	2020-07-14	Australia	Oceania	31	2390	1689	0.951777	71468042
SRR12536830	PRJNA613958	AMPLICON	SAMN15917630	SRX9026405	hCoV-19/Australia/VIC4104/2020	NextSeq 500	PAIRED	PCR	VIRAL RNA	Severe acute respiratory syndrome coronavirus 2	Homo sapiens	ILLUMINA	2020-07-14	Australia	Oceania	34	2245.42	1389	0.849447	67144919
SRR12536831	PRJNA613958	AMPLICON	SAMN15917629	SRX9026404	hCoV-19/Australia/VIC4103/2020	NextSeq 500	PAIRED	PCR	VIRAL RNA	Severe acute respiratory syndrome coronavirus 2	Homo sapiens	ILLUMINA	2020-07-13	Australia	Oceania	94	2041.12	1056	0.67214	61035487
SRR12536832	PRJNA613958	AMPLICON	SAMN15917628	SRX9026403	hCoV-19/Australia/VIC4101/2020	NextSeq 500	PAIRED	PCR	VIRAL RNA	Severe acute respiratory syndrome coronavirus 2	Homo sapiens	ILLUMINA	2020-07-14	Australia	Oceania	89	2420.64	1164	0.733605	72384518
SRR12536833	PRJNA613958	AMPLICON	SAMN15917627	SRX9026402	hCoV-19/Australia/VIC4100/2020	NextSeq 500	PAIRED	PCR	VIRAL RNA	Severe acute respiratory syndrome coronavirus 2	Homo sapiens	ILLUMINA	2020-07-14	Australia	Oceania	77	2242.25	1228	0.779922	67049862
SRR12536834	PRJNA613958	AMPLICON	SAMN15917626	SRX9026401	hCoV-19/Australia/VIC4099/2020	NextSeq 500	PAIRED	PCR	VIRAL RNA	Severe acute respiratory syndrome coronavirus 2	Homo sapiens	ILLUMINA	2020-07-14	Australia	Oceania	105	2505.97	1276	0.643815	74935894
SRR12536835	PRJNA613958	AMPLICON	SAMN15917625	SRX9026400	hCoV-19/Australia/VIC4098/2020	NextSeq 500	PAIRED	PCR	VIRAL RNA	Severe acute respiratory syndrome coronavirus 2	Homo sapiens	ILLUMINA	2020-07-14	Australia	Oceania	118	2354.46	1257	0.657225	70405299
SRR12536836	PRJNA613958	AMPLICON	SAMN15917624	SRX9026399	hCoV-19/Australia/VIC4097/2020	NextSeq 500	PAIRED	PCR	VIRAL RNA	Severe acute respiratory syndrome coronavirus 2	Homo sapiens	ILLUMINA	2020-07-14	Australia	Oceania	104	2569.08	1574	0.730194	76823242
SRR12536837	PRJNA613958	AMPLICON	SAMN15917533	SRX9026837	hCoV-19/Australia/VIC3956/2020	NextSeq 500	PAIRED	PCR	VIRAL RNA	Severe acute respiratory syndrome coronavirus 2	Homo sapiens	ILLUMINA	2020-07-14	Australia	Oceania	22	3674.04	3492	0.988663	109864955
SRR12536838	PRJNA613958	AMPLICON	SAMN15917479	SRX9026836	hCoV-19/Australia/VIC3935/2020	NextSeq 500	PAIRED	PCR	VIRAL RNA	Severe acute respiratory syndrome coronavirus 2	Homo sapiens	ILLUMINA	2020-07-12	Australia	Oceania	20	3423.61	3170	0.976357	102376119
SRR12536839	PRJNA613958	AMPLICON	SAMN15918072	SRX9026835	hCoV-19/Australia/VIC4861/2020	NextSeq 500	PAIRED	PCR	VIRAL RNA	Severe acute respiratory syndrome coronavirus 2	Homo sapiens	ILLUMINA	2020-07-18	Australia	Oceania	31	4155.09	4133	0.966592	124249594
SRR12536840	PRJNA613958	AMPLICON	SAMN15917811	SRX9026834	hCoV-19/Australia/VIC4261/2020	NextSeq 500	PAIRED	PCR	VIRAL RNA	Severe acute respiratory syndrome coronavirus 2	Homo sapiens	ILLUMINA	2020-07-11	Australia	Oceania	24	2321.7	2145	0.986189	69425795
SRR12536841	PRJNA613958	AMPLICON	SAMN15917810	SRX9026833	hCoV-19/Australia/VIC4260/2020	NextSeq 500	PAIRED	PCR	VIRAL RNA	Severe acute respiratory syndrome coronavirus 2	Homo sapiens	ILLUMINA	2020-07-11	Australia	Oceania	28	2151.85	1936	0.976691	64346811
SRR12536842	PRJNA613958	AMPLICON	SAMN15917809	SRX9026832	hCoV-19/Australia/VIC4259/2020	NextSeq 500	PAIRED	PCR	VIRAL RNA	Severe acute respiratory syndrome coronavirus 2	Homo sapiens	ILLUMINA	2020-07-13	Australia	Oceania	20	2421.39	2250	0.987727	72406928
SRR12536843	PRJNA613958	AMPLICON	SAMN15917808	SRX9026831	hCoV-19/Australia/VIC4330/2020	NextSeq 550	PAIRED	PCR	VIRAL RNA	Severe acute respiratory syndrome coronavirus 2	Homo sapiens	ILLUMINA	2020-07-13	Australia	Oceania	22	3186	2886	0.978965	95270938
SRR12536844	PRJNA613958	AMPLICON	SAMN15917807	SRX9026830	hCoV-19/Australia/VIC4258/2020	NextSeq 500	PAIRED	PCR	VIRAL RNA	Severe acute respiratory syndrome coronavirus 2	Homo sapiens	ILLUMINA	2020-07-13	Australia	Oceania	26	2328.81	2149	0.987192	69638316
SRR12536845	PRJNA613958	AMPLICON	SAMN15917806	SRX9026829	hCoV-19/Australia/VIC4329/2020	NextSeq 550	PAIRED	PCR	VIRAL RNA	Severe acute respiratory syndrome coronavirus 2	Homo sapiens	ILLUMINA	2020-07-13	Australia	Oceania	42	3080.57	2626	0.960272	92118277
SRR12536846	PRJNA613958	AMPLICON	SAMN15917805	SRX9026828	hCoV-19/Australia/VIC4328/2020	NextSeq 550	PAIRED	PCR	VIRAL RNA	Severe acute respiratory syndrome coronavirus 2	Homo sapiens	ILLUMINA	2020-07-15	Australia	Oceania	33	3214.64	2803	0.970638	96127441
SRR12536847	PRJNA613958	AMPLICON	SAMN15917804	SRX9026827	hCoV-19/Australia/VIC4257/2020	NextSeq 500	PAIRED	PCR	VIRAL RNA	Severe acute respiratory syndrome coronavirus 2	Homo sapiens	ILLUMINA	2020-07-15	Australia	Oceania	30	2339.3	2122	0.975989	69952008
SRR12536848	PRJNA613958	AMPLICON	SAMN15917803	SRX9026826	hCoV-19/Australia/VIC4327/2020	NextSeq 550	PAIRED	PCR	VIRAL RNA	Severe acute respiratory syndrome coronavirus 2	Homo sapiens	ILLUMINA	2020-07-15	Australia	Oceania	61	2494.85	1650	0.904391	74603506
SRR12536849	PRJNA613958	AMPLICON	SAMN15917506	SRX9026825	hCoV-19/Australia/VIC4013/2020	NextSeq 500	PAIRED	PCR	VIRAL RNA	Severe acute respiratory syndrome coronavirus 2	Homo sapiens	ILLUMINA	2020-07-10	Australia	Oceania	61	2255.84	1304	0.773769	67456258
SRR12536850	PRJNA613958	AMPLICON	SAMN15917802	SRX9026824	hCoV-19/Australia/VIC4256/2020	NextSeq 500	PAIRED	PCR	VIRAL RNA	Severe acute respiratory syndrome coronavirus 2	Homo sapiens	ILLUMINA	2020-07-15	Australia	Oceania	24	1250.09	1210	0.986657	37381456
SRR12536851	PRJNA613958	AMPLICON	SAMN15917801	SRX9026823	hCoV-19/Australia/VIC4255/2020	NextSeq 500	PAIRED	PCR	VIRAL RNA	Severe acute respiratory syndrome coronavirus 2	Homo sapiens	ILLUMINA	2020-07-15	Australia	Oceania	24	1840.67	1720	0.985687	55041532
SRR12536852	PRJNA613958	AMPLICON	SAMN15917800	SRX9026822	hCoV-19/Australia/VIC4254/2020	NextSeq 500	PAIRED	PCR	VIRAL RNA	Severe acute respiratory syndrome coronavirus 2	Homo sapiens	ILLUMINA	2020-07-15	Australia	Oceania	23	1747.43	1602	0.982845	52253487
SRR12536853	PRJNA613958	AMPLICON	SAMN15917799	SRX9026821	hCoV-19/Australia/VIC4253/2020	NextSeq 500	PAIRED	PCR	VIRAL RNA	Severe acute respiratory syndrome coronavirus 2	Homo sapiens	ILLUMINA	2020-07-15	Australia	Oceania	26	1936.94	1805	0.986256	57920354
SRR12536854	PRJNA613958	AMPLICON	SAMN15917798	SRX9026820	hCoV-19/Australia/VIC4326/2020	NextSeq 550	PAIRED	PCR	VIRAL RNA	Severe acute respiratory syndrome coronavirus 2	Homo sapiens	ILLUMINA	2020-07-13	Australia	Oceania	40	3350.94	2896	0.970739	100203180
SRR12536855	PRJNA613958	AMPLICON	SAMN15917797	SRX9026819	hCoV-19/Australia/VIC4252/2020	NextSeq 500	PAIRED	PCR	VIRAL RNA	Severe acute respiratory syndrome coronavirus 2	Homo sapiens	ILLUMINA	2020-07-14	Australia	Oceania	24	1950.22	1812	0.986657	58317297
SRR12536856	PRJNA613958	AMPLICON	SAMN15917796	SRX9026818	hCoV-19/Australia/VIC4325/2020	NextSeq 550	PAIRED	PCR	VIRAL RNA	Severe acute respiratory syndrome coronavirus 2	Homo sapiens	ILLUMINA	2020-07-13	Australia	Oceania	48	3137.08	2714	0.973314	93807968
SRR12536857	PRJNA613958	AMPLICON	SAMN15917795	SRX9026817	hCoV-19/Australia/VIC4324/2020	NextSeq 550	PAIRED	PCR	VIRAL RNA	Severe acute respiratory syndrome coronavirus 2	Homo sapiens	ILLUMINA	2020-07-13	Australia	Oceania	112	2737.96	2229	0.951945	81873221
SRR12536858	PRJNA613958	AMPLICON	SAMN15917794	SRX9026816	hCoV-19/Australia/VIC4251/2020	NextSeq 500	PAIRED	PCR	VIRAL RNA	Severe acute respiratory syndrome coronavirus 2	Homo sapiens	ILLUMINA	2020-07-13	Australia	Oceania	26	2028.4	1817	0.976524	60655144
SRR12536859	PRJNA613958	AMPLICON	SAMN15917793	SRX9026815	hCoV-19/Australia/VIC4250/2020	NextSeq 500	PAIRED	PCR	VIRAL RNA	Severe acute respiratory syndrome coronavirus 2	Homo sapiens	ILLUMINA	2020-07-13	Australia	Oceania	22	2078.83	1950	0.985587	62163347
SRR12536860	PRJNA613958	AMPLICON	SAMN15917505	SRX9026814	hCoV-19/Australia/VIC4012/2020	NextSeq 500	PAIRED	PCR	VIRAL RNA	Severe acute respiratory syndrome coronavirus 2	Homo sapiens	ILLUMINA	2020-07-10	Australia	Oceania	20	1632.1	1386	0.987894	48804574
SRR12536861	PRJNA613958	AMPLICON	SAMN15917792	SRX9026813	hCoV-19/Australia/VIC4249/2020	NextSeq 500	PAIRED	PCR	VIRAL RNA	Severe acute respiratory syndrome coronavirus 2	Homo sapiens	ILLUMINA	2020-07-13	Australia	Oceania	22	2072.01	1915	0.985486	61959232
SRR12536862	PRJNA613958	AMPLICON	SAMN15917791	SRX9026812	hCoV-19/Australia/VIC4248/2020	NextSeq 500	PAIRED	PCR	VIRAL RNA	Severe acute respiratory syndrome coronavirus 2	Homo sapiens	ILLUMINA	2020-07-13	Australia	Oceania	19	2225.78	2058	0.98649	66557502
SRR12536863	PRJNA613958	AMPLICON	SAMN15917790	SRX9026811	hCoV-19/Australia/VIC4247/2020	NextSeq 500	PAIRED	PCR	VIRAL RNA	Severe acute respiratory syndrome coronavirus 2	Homo sapiens	ILLUMINA	2020-07-13	Australia	Oceania	21	2273.71	2135	0.987627	67990765
SRR12536864	PRJNA613958	AMPLICON	SAMN15917768	SRX9026810	hCoV-19/Australia/VIC4995/2020	NextSeq 550	PAIRED	PCR	VIRAL RNA	Severe acute respiratory syndrome coronavirus 2	Homo sapiens	ILLUMINA	2020-07-15	Australia	Oceania	48	3072.94	2676	0.959636	91890083
SRR12536865	PRJNA613958	AMPLICON	SAMN15917767	SRX9026809	hCoV-19/Australia/VIC4231/2020	NextSeq 500	PAIRED	PCR	VIRAL RNA	Severe acute respiratory syndrome coronavirus 2	Homo sapiens	ILLUMINA	2020-07-15	Australia	Oceania	26	2163.75	1922	0.976223	64702600
SRR12536866	PRJNA613958	AMPLICON	SAMN15917766	SRX9026808	hCoV-19/Australia/VIC4994/2020	NextSeq 550	PAIRED	PCR	VIRAL RNA	Severe acute respiratory syndrome coronavirus 2	Homo sapiens	ILLUMINA	2020-07-15	Australia	Oceania	138	3057.49	2516	0.913253	91428200
SRR12536867	PRJNA613958	AMPLICON	SAMN15917765	SRX9026807	hCoV-19/Australia/VIC4230/2020	NextSeq 500	PAIRED	PCR	VIRAL RNA	Severe acute respiratory syndrome coronavirus 2	Homo sapiens	ILLUMINA	2020-07-15	Australia	Oceania	22	2222.21	2034	0.984583	66450808
SRR12536868	PRJNA613958	AMPLICON	SAMN15917764	SRX9026806	hCoV-19/Australia/VIC4993/2020	NextSeq 550	PAIRED	PCR	VIRAL RNA	Severe acute respiratory syndrome coronavirus 2	Homo sapiens	ILLUMINA	2020-07-15	Australia	Oceania	28	3542.39	3345	0.978999	105927947
SRR12536869	PRJNA613958	AMPLICON	SAMN15917763	SRX9026805	hCoV-19/Australia/VIC4992/2020	NextSeq 550	PAIRED	PCR	VIRAL RNA	Severe acute respiratory syndrome coronavirus 2	Homo sapiens	ILLUMINA	NA	Australia	Oceania	37	3327.21	2964	0.973247	99493469
SRR12536870	PRJNA613958	AMPLICON	SAMN15917502	SRX9026804	hCoV-19/Australia/VIC4009/2020	NextSeq 500	PAIRED	PCR	VIRAL RNA	Severe acute respiratory syndrome coronavirus 2	Homo sapiens	ILLUMINA	2020-07-10	Australia	Oceania	46	2134.67	1352	0.87008	63832910
SRR12536871	PRJNA613958	AMPLICON	SAMN15917762	SRX9026803	hCoV-19/Australia/VIC4991/2020	NextSeq 550	PAIRED	PCR	VIRAL RNA	Severe acute respiratory syndrome coronavirus 2	Homo sapiens	ILLUMINA	2020-07-14	Australia	Oceania	26	3613.92	3296	0.978363	108066961
SRR12536872	PRJNA613958	AMPLICON	SAMN15917761	SRX9026802	hCoV-19/Australia/VIC4229/2020	NextSeq 500	PAIRED	PCR	VIRAL RNA	Severe acute respiratory syndrome coronavirus 2	Homo sapiens	ILLUMINA	2020-07-14	Australia	Oceania	20	2139.92	2001	0.985988	63989903
SRR12536873	PRJNA613958	AMPLICON	SAMN15917760	SRX9026801	hCoV-19/Australia/VIC4228/2020	NextSeq 500	PAIRED	PCR	VIRAL RNA	Severe acute respiratory syndrome coronavirus 2	Homo sapiens	ILLUMINA	2020-07-14	Australia	Oceania	22	2149.69	2018	0.989232	64282122
SRR12536874	PRJNA613958	AMPLICON	SAMN15917759	SRX9026800	hCoV-19/Australia/VIC4227/2020	NextSeq 500	PAIRED	PCR	VIRAL RNA	Severe acute respiratory syndrome coronavirus 2	Homo sapiens	ILLUMINA	2020-07-16	Australia	Oceania	22	2120.78	1998	0.986924	63417731
SRR12536875	PRJNA613958	AMPLICON	SAMN15917758	SRX9026799	hCoV-19/Australia/VIC4226/2020	NextSeq 500	PAIRED	PCR	VIRAL RNA	Severe acute respiratory syndrome coronavirus 2	Homo sapiens	ILLUMINA	2020-07-18	Australia	Oceania	20	2159.15	1920	0.98027	64565088
SRR12536876	PRJNA613958	AMPLICON	SAMN15917757	SRX9026798	hCoV-19/Australia/VIC4225/2020	NextSeq 500	PAIRED	PCR	VIRAL RNA	Severe acute respiratory syndrome coronavirus 2	Homo sapiens	ILLUMINA	2020-07-18	Australia	Oceania	21	2378.37	2227	0.987259	71120531
SRR12536877	PRJNA613958	AMPLICON	SAMN15917756	SRX9026797	hCoV-19/Australia/VIC4224/2020	NextSeq 500	PAIRED	PCR	VIRAL RNA	Severe acute respiratory syndrome coronavirus 2	Homo sapiens	ILLUMINA	2020-07-18	Australia	Oceania	22	2144.47	1878	0.987694	64125945
SRR12536878	PRJNA613958	AMPLICON	SAMN15917755	SRX9026796	hCoV-19/Australia/VIC4223/2020	NextSeq 500	PAIRED	PCR	VIRAL RNA	Severe acute respiratory syndrome coronavirus 2	Homo sapiens	ILLUMINA	2020-07-18	Australia	Oceania	30	2061.37	1837	0.97629	61641205
SRR12536879	PRJNA613958	AMPLICON	SAMN15917754	SRX9026795	hCoV-19/Australia/VIC4222/2020	NextSeq 500	PAIRED	PCR	VIRAL RNA	Severe acute respiratory syndrome coronavirus 2	Homo sapiens	ILLUMINA	2020-07-18	Australia	Oceania	17	2213.5	2054	0.98776	66190146
SRR12536880	PRJNA613958	AMPLICON	SAMN15917753	SRX9026794	hCoV-19/Australia/VIC4221/2020	NextSeq 500	PAIRED	PCR	VIRAL RNA	Severe acute respiratory syndrome coronavirus 2	Homo sapiens	ILLUMINA	2020-07-18	Australia	Oceania	31	2192.53	1968	0.975354	65563114
SRR12536881	PRJNA613958	AMPLICON	SAMN15917501	SRX9026793	hCoV-19/Australia/VIC4008/2020	NextSeq 500	PAIRED	PCR	VIRAL RNA	Severe acute respiratory syndrome coronavirus 2	Homo sapiens	ILLUMINA	2020-07-10	Australia	Oceania	100	1991.59	931	0.665753	59554559
SRR12536882	PRJNA613958	AMPLICON	SAMN15917752	SRX9026792	hCoV-19/Australia/VIC4220/2020	NextSeq 500	PAIRED	PCR	VIRAL RNA	Severe acute respiratory syndrome coronavirus 2	Homo sapiens	ILLUMINA	2020-07-18	Australia	Oceania	24	2080.78	1912	0.986122	62221582
SRR12536883	PRJNA613958	AMPLICON	SAMN15917751	SRX9026791	hCoV-19/Australia/VIC4219/2020	NextSeq 500	PAIRED	PCR	VIRAL RNA	Severe acute respiratory syndrome coronavirus 2	Homo sapiens	ILLUMINA	2020-07-15	Australia	Oceania	23	2243.67	2049	0.985486	67092462
SRR12536884	PRJNA613958	AMPLICON	SAMN15917750	SRX9026790	hCoV-19/Australia/VIC4218/2020	NextSeq 500	PAIRED	PCR	VIRAL RNA	Severe acute respiratory syndrome coronavirus 2	Homo sapiens	ILLUMINA	NA	Australia	Oceania	26	2243.83	2015	0.980738	67097311
SRR12536885	PRJNA613958	AMPLICON	SAMN15917749	SRX9026789	hCoV-19/Australia/VIC4217/2020	NextSeq 500	PAIRED	PCR	VIRAL RNA	Severe acute respiratory syndrome coronavirus 2	Homo sapiens	ILLUMINA	NA	Australia	Oceania	23	2148.6	1974	0.986155	64249569
SRR12536886	PRJNA613958	AMPLICON	SAMN15917748	SRX9026788	hCoV-19/Australia/VIC4216/2020	NextSeq 500	PAIRED	PCR	VIRAL RNA	Severe acute respiratory syndrome coronavirus 2	Homo sapiens	ILLUMINA	NA	Australia	Oceania	27	2139.94	1904	0.986322	63990761
SRR12536887	PRJNA613958	AMPLICON	SAMN15917747	SRX9026787	hCoV-19/Australia/VIC4215/2020	NextSeq 500	PAIRED	PCR	VIRAL RNA	Severe acute respiratory syndrome coronavirus 2	Homo sapiens	ILLUMINA	2020-07-16	Australia	Oceania	22	2100.4	1948	0.986991	62808319
SRR12536888	PRJNA613958	AMPLICON	SAMN15918287	SRX9026786	hCoV-19/Australia/VIC5038/2020	NextSeq 550	PAIRED	PCR	VIRAL RNA	Severe acute respiratory syndrome coronavirus 2	Homo sapiens	ILLUMINA	2020-07-16	Australia	Oceania	65	2687.8	2095	0.918804	80373195
SRR12536889	PRJNA613958	AMPLICON	SAMN15918286	SRX9026785	hCoV-19/Australia/VIC5037/2020	NextSeq 550	PAIRED	PCR	VIRAL RNA	Severe acute respiratory syndrome coronavirus 2	Homo sapiens	ILLUMINA	2020-07-16	Australia	Oceania	82	3479.25	3307	0.993713	104040050
SRR12536890	PRJNA613958	AMPLICON	SAMN15918285	SRX9026784	hCoV-19/Australia/VIC5036/2020	NextSeq 550	PAIRED	PCR	VIRAL RNA	Severe acute respiratory syndrome coronavirus 2	Homo sapiens	ILLUMINA	2020-07-18	Australia	Oceania	31	2704.34	2573	0.987727	80867889
SRR12536891	PRJNA613958	AMPLICON	SAMN15918284	SRX9026783	hCoV-19/Australia/VIC5035/2020	NextSeq 550	PAIRED	PCR	VIRAL RNA	Severe acute respiratory syndrome coronavirus 2	Homo sapiens	ILLUMINA	2020-07-18	Australia	Oceania	68	2394.92	2121	0.938267	71615417
SRR12536892	PRJNA613958	AMPLICON	SAMN15917554	SRX9026782	hCoV-19/Australia/VIC4035/2020	NextSeq 500	PAIRED	PCR	VIRAL RNA	Severe acute respiratory syndrome coronavirus 2	Homo sapiens	ILLUMINA	NA	Australia	Oceania	76	2179.27	964	0.606728	65166792
SRR12536893	PRJNA613958	AMPLICON	SAMN15918283	SRX9026781	hCoV-19/Australia/VIC5034/2020	NextSeq 550	PAIRED	PCR	VIRAL RNA	Severe acute respiratory syndrome coronavirus 2	Homo sapiens	ILLUMINA	2020-07-17	Australia	Oceania	29	3060.39	2780	0.987593	91514741
SRR12536894	PRJNA613958	AMPLICON	SAMN15918282	SRX9026780	hCoV-19/Australia/VIC5033/2020	NextSeq 550	PAIRED	PCR	VIRAL RNA	Severe acute respiratory syndrome coronavirus 2	Homo sapiens	ILLUMINA	2020-07-17	Australia	Oceania	21	3238.57	3073	0.993345	96843095
SRR12536895	PRJNA613958	AMPLICON	SAMN15918281	SRX9026779	hCoV-19/Australia/VIC5032/2020	NextSeq 550	PAIRED	PCR	VIRAL RNA	Severe acute respiratory syndrome coronavirus 2	Homo sapiens	ILLUMINA	2020-07-17	Australia	Oceania	25	3317.2	3073	0.988396	99194180
SRR12536896	PRJNA613958	AMPLICON	SAMN15918280	SRX9026778	hCoV-19/Australia/VIC5031/2020	NextSeq 550	PAIRED	PCR	VIRAL RNA	Severe acute respiratory syndrome coronavirus 2	Homo sapiens	ILLUMINA	2020-07-17	Australia	Oceania	41	2725.57	2359	0.956894	81502730
SRR12536897	PRJNA613958	AMPLICON	SAMN15918279	SRX9026777	hCoV-19/Australia/VIC4871/2020	NextSeq 500	PAIRED	PCR	VIRAL RNA	Severe acute respiratory syndrome coronavirus 2	Homo sapiens	ILLUMINA	2020-07-21	Australia	Oceania	25	5413.56	6262	0.992175	161881774
SRR12536898	PRJNA613958	AMPLICON	SAMN15918278	SRX9026776	hCoV-19/Australia/VIC4870/2020	NextSeq 500	PAIRED	PCR	VIRAL RNA	Severe acute respiratory syndrome coronavirus 2	Homo sapiens	ILLUMINA	2020-07-21	Australia	Oceania	22	5284.24	5901	0.994215	158014706
SRR12536899	PRJNA613958	AMPLICON	SAMN15918277	SRX9026775	hCoV-19/Australia/VIC4869/2020	NextSeq 500	PAIRED	PCR	VIRAL RNA	Severe acute respiratory syndrome coronavirus 2	Homo sapiens	ILLUMINA	2020-07-21	Australia	Oceania	17	5907.3	6458	0.995954	176646024
SRR12536900	PRJNA613958	AMPLICON	SAMN15918276	SRX9026774	hCoV-19/Australia/VIC5030/2020	NextSeq 550	PAIRED	PCR	VIRAL RNA	Severe acute respiratory syndrome coronavirus 2	Homo sapiens	ILLUMINA	2020-07-16	Australia	Oceania	34	2897.78	2688	0.987727	86652406
SRR12536901	PRJNA613958	AMPLICON	SAMN15918275	SRX9026773	hCoV-19/Australia/VIC5029/2020	NextSeq 550	PAIRED	PCR	VIRAL RNA	Severe acute respiratory syndrome coronavirus 2	Homo sapiens	ILLUMINA	2020-07-19	Australia	Oceania	50	2659.16	2268	0.949737	79516991
SRR12536902	PRJNA613958	AMPLICON	SAMN15918274	SRX9026772	hCoV-19/Australia/VIC5028/2020	NextSeq 550	PAIRED	PCR	VIRAL RNA	Severe acute respiratory syndrome coronavirus 2	Homo sapiens	ILLUMINA	2020-07-18	Australia	Oceania	37	2878.74	2592	0.978029	86082838
SRR12536903	PRJNA613958	AMPLICON	SAMN15917553	SRX9026771	hCoV-19/Australia/VIC4034/2020	NextSeq 500	PAIRED	PCR	VIRAL RNA	Severe acute respiratory syndrome coronavirus 2	Homo sapiens	ILLUMINA	2020-07-08	Australia	Oceania	70	2187.73	803	0.573254	65419555
SRR12536904	PRJNA613958	AMPLICON	SAMN15917481	SRX9026770	hCoV-19/Australia/VIC3938/2020	NextSeq 500	PAIRED	PCR	VIRAL RNA	Severe acute respiratory syndrome coronavirus 2	Homo sapiens	ILLUMINA	2020-07-15	Australia	Oceania	22	3755.75	3672	0.988663	112308083
SRR12536905	PRJNA613958	AMPLICON	SAMN15918273	SRX9026769	hCoV-19/Australia/VIC5027/2020	NextSeq 550	PAIRED	PCR	VIRAL RNA	Severe acute respiratory syndrome coronavirus 2	Homo sapiens	ILLUMINA	2020-07-15	Australia	Oceania	42	3070.9	2854	0.976624	91829146
SRR12536906	PRJNA613958	AMPLICON	SAMN15918272	SRX9026768	hCoV-19/Australia/VIC5026/2020	NextSeq 550	PAIRED	PCR	VIRAL RNA	Severe acute respiratory syndrome coronavirus 2	Homo sapiens	ILLUMINA	2020-07-17	Australia	Oceania	26	2814.56	2631	0.987928	84163643
SRR12536907	PRJNA613958	AMPLICON	SAMN15918271	SRX9026767	hCoV-19/Australia/VIC5025/2020	NextSeq 550	PAIRED	PCR	VIRAL RNA	Severe acute respiratory syndrome coronavirus 2	Homo sapiens	ILLUMINA	2020-07-18	Australia	Oceania	26	3073.33	2847	0.983279	91901711
SRR12536908	PRJNA613958	AMPLICON	SAMN15918270	SRX9026766	hCoV-19/Australia/VIC5024/2020	NextSeq 550	PAIRED	PCR	VIRAL RNA	Severe acute respiratory syndrome coronavirus 2	Homo sapiens	ILLUMINA	2020-07-15	Australia	Oceania	22	2912.79	2704	0.993479	87101068
SRR12536909	PRJNA613958	AMPLICON	SAMN15918269	SRX9026765	hCoV-19/Australia/VIC5023/2020	NextSeq 550	PAIRED	PCR	VIRAL RNA	Severe acute respiratory syndrome coronavirus 2	Homo sapiens	ILLUMINA	2020-07-15	Australia	Oceania	22	2749.96	2647	0.994917	82232093
SRR12536910	PRJNA613958	AMPLICON	SAMN15918268	SRX9026764	hCoV-19/Australia/VIC5022/2020	NextSeq 550	PAIRED	PCR	VIRAL RNA	Severe acute respiratory syndrome coronavirus 2	Homo sapiens	ILLUMINA	2020-07-17	Australia	Oceania	34	2982.27	2698	0.978731	89178826
SRR12536911	PRJNA613958	AMPLICON	SAMN15918267	SRX9026763	hCoV-19/Australia/VIC5021/2020	NextSeq 550	PAIRED	PCR	VIRAL RNA	Severe acute respiratory syndrome coronavirus 2	Homo sapiens	ILLUMINA	2020-07-16	Australia	Oceania	23	3109.82	2888	0.993546	92992952
SRR12536912	PRJNA613958	AMPLICON	SAMN15917875	SRX9026762	hCoV-19/Australia/VIC4360/2020	NextSeq 550	PAIRED	PCR	VIRAL RNA	Severe acute respiratory syndrome coronavirus 2	Homo sapiens	ILLUMINA	2020-07-15	Australia	Oceania	61	3050.65	2574	0.955188	91223722
SRR12536913	PRJNA613958	AMPLICON	SAMN15917874	SRX9026761	hCoV-19/Australia/VIC4973/2020	NextSeq 550	PAIRED	PCR	VIRAL RNA	Severe acute respiratory syndrome coronavirus 2	Homo sapiens	ILLUMINA	2020-07-15	Australia	Oceania	33	3470.19	3163	0.98756	103769171
SRR12536914	PRJNA613958	AMPLICON	SAMN15917873	SRX9026760	hCoV-19/Australia/VIC4359/2020	NextSeq 550	PAIRED	PCR	VIRAL RNA	Severe acute respiratory syndrome coronavirus 2	Homo sapiens	ILLUMINA	2020-07-14	Australia	Oceania	50	3329.08	3005	0.96997	99549397
SRR12536915	PRJNA613958	AMPLICON	SAMN15917513	SRX9026759	hCoV-19/Australia/VIC4018/2020	NextSeq 500	PAIRED	PCR	VIRAL RNA	Severe acute respiratory syndrome coronavirus 2	Homo sapiens	ILLUMINA	2020-07-10	Australia	Oceania	73	2086.38	673	0.56496	62388995
SRR12536916	PRJNA613958	AMPLICON	SAMN15917477	SRX9026758	hCoV-19/Australia/VIC3906/2020	NextSeq 500	PAIRED	PCR	VIRAL RNA	Severe acute respiratory syndrome coronavirus 2	Homo sapiens	ILLUMINA	2020-06-29	Australia	Oceania	21	3728.46	3692	0.988663	111492201
SRR12536917	PRJNA613958	AMPLICON	SAMN15917872	SRX9026757	hCoV-19/Australia/VIC4358/2020	NextSeq 550	PAIRED	PCR	VIRAL RNA	Severe acute respiratory syndrome coronavirus 2	Homo sapiens	ILLUMINA	2020-07-11	Australia	Oceania	130	3340.48	2854	0.950674	99890290
SRR12536918	PRJNA613958	AMPLICON	SAMN15917871	SRX9026756	hCoV-19/Australia/VIC4972/2020	NextSeq 550	PAIRED	PCR	VIRAL RNA	Severe acute respiratory syndrome coronavirus 2	Homo sapiens	ILLUMINA	2020-07-10	Australia	Oceania	47	3395.51	3023	0.987292	101535858
SRR12536919	PRJNA613958	AMPLICON	SAMN15917870	SRX9026755	hCoV-19/Australia/VIC4357/2020	NextSeq 550	PAIRED	PCR	VIRAL RNA	Severe acute respiratory syndrome coronavirus 2	Homo sapiens	ILLUMINA	2020-07-13	Australia	Oceania	35	3434.5	3171	0.979099	102701909
SRR12536920	PRJNA613958	AMPLICON	SAMN15917869	SRX9026754	hCoV-19/Australia/VIC4356/2020	NextSeq 550	PAIRED	PCR	VIRAL RNA	Severe acute respiratory syndrome coronavirus 2	Homo sapiens	ILLUMINA	2020-07-13	Australia	Oceania	99	2395.86	1585	0.88777	71643528
SRR12536921	PRJNA613958	AMPLICON	SAMN15917868	SRX9026753	hCoV-19/Australia/VIC4355/2020	NextSeq 550	PAIRED	PCR	VIRAL RNA	Severe acute respiratory syndrome coronavirus 2	Homo sapiens	ILLUMINA	2020-07-13	Australia	Oceania	24	3381.81	3035	0.979835	101126179
SRR12536922	PRJNA613958	AMPLICON	SAMN15917867	SRX9026752	hCoV-19/Australia/VIC4971/2020	NextSeq 550	PAIRED	PCR	VIRAL RNA	Severe acute respiratory syndrome coronavirus 2	Homo sapiens	ILLUMINA	2020-07-10	Australia	Oceania	28	3026.55	2757	0.983079	90502922
SRR12536923	PRJNA613958	AMPLICON	SAMN15917866	SRX9026751	hCoV-19/Australia/VIC4354/2020	NextSeq 550	PAIRED	PCR	VIRAL RNA	Severe acute respiratory syndrome coronavirus 2	Homo sapiens	ILLUMINA	2020-07-10	Australia	Oceania	20	3299.48	3083	0.983346	98664325
SRR12536924	PRJNA613958	AMPLICON	SAMN15917865	SRX9026750	hCoV-19/Australia/VIC4970/2020	NextSeq 550	PAIRED	PCR	VIRAL RNA	Severe acute respiratory syndrome coronavirus 2	Homo sapiens	ILLUMINA	2020-07-13	Australia	Oceania	31	3494.15	3244	0.987393	104485550
SRR12536925	PRJNA613958	AMPLICON	SAMN15917864	SRX9026749	hCoV-19/Australia/VIC4969/2020	NextSeq 550	PAIRED	PCR	VIRAL RNA	Severe acute respiratory syndrome coronavirus 2	Homo sapiens	ILLUMINA	2020-07-13	Australia	Oceania	24	3304.88	3114	0.987125	98825776
SRR12536926	PRJNA613958	AMPLICON	SAMN15917863	SRX9026748	hCoV-19/Australia/VIC4353/2020	NextSeq 550	PAIRED	PCR	VIRAL RNA	Severe acute respiratory syndrome coronavirus 2	Homo sapiens	ILLUMINA	2020-07-14	Australia	Oceania	24	3297.12	3039	0.982878	98593855
SRR12536927	PRJNA613958	AMPLICON	SAMN15917512	SRX9026747	hCoV-19/Australia/VIC4017/2020	NextSeq 500	PAIRED	PCR	VIRAL RNA	Severe acute respiratory syndrome coronavirus 2	Homo sapiens	ILLUMINA	2020-07-10	Australia	Oceania	108	2189.43	1206	0.707922	65470570
SRR12536928	PRJNA613958	AMPLICON	SAMN15917862	SRX9026746	hCoV-19/Australia/VIC4352/2020	NextSeq 550	PAIRED	PCR	VIRAL RNA	Severe acute respiratory syndrome coronavirus 2	Homo sapiens	ILLUMINA	2020-07-14	Australia	Oceania	30	3386.25	3073	0.974819	101258961
SRR12536929	PRJNA613958	AMPLICON	SAMN15917861	SRX9026745	hCoV-19/Australia/VIC4968/2020	NextSeq 550	PAIRED	PCR	VIRAL RNA	Severe acute respiratory syndrome coronavirus 2	Homo sapiens	ILLUMINA	2020-07-14	Australia	Oceania	32	3094.88	2804	0.987727	92546294
SRR12536930	PRJNA613958	AMPLICON	SAMN15917860	SRX9026744	hCoV-19/Australia/VIC4351/2020	NextSeq 550	PAIRED	PCR	VIRAL RNA	Severe acute respiratory syndrome coronavirus 2	Homo sapiens	ILLUMINA	2020-07-14	Australia	Oceania	33	3314.35	2899	0.973615	99109143
SRR12536931	PRJNA613958	AMPLICON	SAMN15917859	SRX9026743	hCoV-19/Australia/VIC4350/2020	NextSeq 550	PAIRED	PCR	VIRAL RNA	Severe acute respiratory syndrome coronavirus 2	Homo sapiens	ILLUMINA	2020-07-14	Australia	Oceania	31	3442.57	3144	0.975186	102943056
SRR12536932	PRJNA613958	AMPLICON	SAMN15917858	SRX9026742	hCoV-19/Australia/VIC4349/2020	NextSeq 550	PAIRED	PCR	VIRAL RNA	Severe acute respiratory syndrome coronavirus 2	Homo sapiens	ILLUMINA	2020-07-14	Australia	Oceania	27	3224.41	2977	0.984617	96419445
SRR12536933	PRJNA613958	AMPLICON	SAMN15917857	SRX9026741	hCoV-19/Australia/VIC4967/2020	NextSeq 550	PAIRED	PCR	VIRAL RNA	Severe acute respiratory syndrome coronavirus 2	Homo sapiens	ILLUMINA	2020-07-14	Australia	Oceania	38	3356.22	3121	0.988463	100361157
SRR12536934	PRJNA613958	AMPLICON	SAMN15917856	SRX9026740	hCoV-19/Australia/VIC4288/2020	NextSeq 500	PAIRED	PCR	VIRAL RNA	Severe acute respiratory syndrome coronavirus 2	Homo sapiens	ILLUMINA	2020-07-14	Australia	Oceania	25	2481.29	2290	0.978497	74198063
SRR12536935	PRJNA613958	AMPLICON	SAMN15917855	SRX9026739	hCoV-19/Australia/VIC4287/2020	NextSeq 500	PAIRED	PCR	VIRAL RNA	Severe acute respiratory syndrome coronavirus 2	Homo sapiens	ILLUMINA	2020-07-14	Australia	Oceania	25	2790.25	2495	0.991807	83436799
SRR12536936	PRJNA613958	AMPLICON	SAMN15918157	SRX9026738	hCoV-19/Australia/VIC4748/2020	NextSeq 500	PAIRED	PCR	VIRAL RNA	Severe acute respiratory syndrome coronavirus 2	Homo sapiens	ILLUMINA	2020-07-14	Australia	Oceania	17	4611.6	4551	0.995318	137900789
SRR12536937	PRJNA613958	AMPLICON	SAMN15918156	SRX9026737	hCoV-19/Australia/VIC4815/2020	NextSeq 500	PAIRED	PCR	VIRAL RNA	Severe acute respiratory syndrome coronavirus 2	Homo sapiens	ILLUMINA	2020-07-16	Australia	Oceania	24	3381.99	2989	0.950005	101131732
SRR12536938	PRJNA613958	AMPLICON	SAMN15918155	SRX9026736	hCoV-19/Australia/VIC4747/2020	NextSeq 500	PAIRED	PCR	VIRAL RNA	Severe acute respiratory syndrome coronavirus 2	Homo sapiens	ILLUMINA	2020-07-21	Australia	Oceania	18	4413.48	4379	0.995318	131976250
SRR12536939	PRJNA613958	AMPLICON	SAMN15918154	SRX9026735	hCoV-19/Australia/VIC4746/2020	NextSeq 500	PAIRED	PCR	VIRAL RNA	Severe acute respiratory syndrome coronavirus 2	Homo sapiens	ILLUMINA	2020-07-14	Australia	Oceania	30	4323.14	4350	0.98338	129274991
SRR12536940	PRJNA613958	AMPLICON	SAMN15918153	SRX9026734	hCoV-19/Australia/VIC4745/2020	NextSeq 500	PAIRED	PCR	VIRAL RNA	Severe acute respiratory syndrome coronavirus 2	Homo sapiens	ILLUMINA	2020-07-16	Australia	Oceania	22	3899.34	3708	0.983313	116601985
SRR12536941	PRJNA613958	AMPLICON	SAMN15917541	SRX9026733	hCoV-19/Australia/VIC3944/2020	NextSeq 500	PAIRED	PCR	VIRAL RNA	Severe acute respiratory syndrome coronavirus 2	Homo sapiens	ILLUMINA	2020-07-14	Australia	Oceania	22	3849.54	3638	0.986155	115112746
