## Supplementary Table 1 for "Early detection and improved genomic surveillance of SARS-CoV-2 variants from deep sequencing data" (part 50 of 164)

### Sheet: Metadata (before quality check) (continued)
Run	BioProject	AssayType	BioSample	Experiment	SampleName	Instrument	LibraryLayout	LibrarySelection	LibrarySource	Organism	Host	Platform	CollectionDate	Country	Continent	NumberVariants	MeanCoverage	MedianCoverage	PercentageHighCoverage	TotalCoverage
SRR12536942	PRJNA613958	AMPLICON	SAMN15918152	SRX9026732	hCoV-19/Australia/VIC4744/2020	NextSeq 500	PAIRED	PCR	VIRAL RNA	Severe acute respiratory syndrome coronavirus 2	Homo sapiens	ILLUMINA	2020-07-14	Australia	Oceania	21	4293.19	4207	0.99174	128379266
SRR12536943	PRJNA613958	AMPLICON	SAMN15918151	SRX9026731	hCoV-19/Australia/VIC4743/2020	NextSeq 500	PAIRED	PCR	VIRAL RNA	Severe acute respiratory syndrome coronavirus 2	Homo sapiens	ILLUMINA	2020-07-14	Australia	Oceania	20	4373.54	4354	0.994181	130781957
SRR12536944	PRJNA613958	AMPLICON	SAMN15918150	SRX9026730	hCoV-19/Australia/VIC4742/2020	NextSeq 500	PAIRED	PCR	VIRAL RNA	Severe acute respiratory syndrome coronavirus 2	Homo sapiens	ILLUMINA	2020-07-16	Australia	Oceania	18	4321.67	4204	0.994516	129230751
SRR12536945	PRJNA613958	AMPLICON	SAMN15918149	SRX9026729	hCoV-19/Australia/VIC4814/2020	NextSeq 500	PAIRED	PCR	VIRAL RNA	Severe acute respiratory syndrome coronavirus 2	Homo sapiens	ILLUMINA	2020-07-14	Australia	Oceania	137	4077.08	3914	0.90934	121916841
SRR12536946	PRJNA613958	AMPLICON	SAMN15918148	SRX9026728	hCoV-19/Australia/VIC4813/2020	NextSeq 500	PAIRED	PCR	VIRAL RNA	Severe acute respiratory syndrome coronavirus 2	Homo sapiens	ILLUMINA	2020-07-16	Australia	Oceania	31	3706.24	3390	0.952647	110827664
SRR12536947	PRJNA613958	AMPLICON	SAMN15918147	SRX9026727	hCoV-19/Australia/VIC4812/2020	NextSeq 500	PAIRED	PCR	VIRAL RNA	Severe acute respiratory syndrome coronavirus 2	Homo sapiens	ILLUMINA	2020-07-15	Australia	Oceania	113	3887.37	3673	0.916196	116244017
SRR12536948	PRJNA613958	AMPLICON	SAMN15918146	SRX9026726	hCoV-19/Australia/VIC4741/2020	NextSeq 500	PAIRED	PCR	VIRAL RNA	Severe acute respiratory syndrome coronavirus 2	Homo sapiens	ILLUMINA	2020-07-15	Australia	Oceania	15	4476.92	4414	0.994817	133873234
SRR12536949	PRJNA613958	AMPLICON	SAMN15918145	SRX9026725	hCoV-19/Australia/VIC4740/2020	NextSeq 500	PAIRED	PCR	VIRAL RNA	Severe acute respiratory syndrome coronavirus 2	Homo sapiens	ILLUMINA	2020-07-15	Australia	Oceania	22	4491.09	4446	0.994282	134297135
SRR12536950	PRJNA613958	AMPLICON	SAMN15918144	SRX9026724	hCoV-19/Australia/VIC4739/2020	NextSeq 500	PAIRED	PCR	VIRAL RNA	Severe acute respiratory syndrome coronavirus 2	Homo sapiens	ILLUMINA	2020-07-14	Australia	Oceania	17	4695.06	4711	0.995954	140396315
SRR12536951	PRJNA613958	AMPLICON	SAMN15918143	SRX9026723	hCoV-19/Australia/VIC4738/2020	NextSeq 500	PAIRED	PCR	VIRAL RNA	Severe acute respiratory syndrome coronavirus 2	Homo sapiens	ILLUMINA	2020-07-14	Australia	Oceania	24	4272.43	4256	0.98445	127758457
SRR12536952	PRJNA613958	AMPLICON	SAMN15917540	SRX9026722	hCoV-19/Australia/VIC3943/2020	NextSeq 500	PAIRED	PCR	VIRAL RNA	Severe acute respiratory syndrome coronavirus 2	Homo sapiens	ILLUMINA	2020-07-14	Australia	Oceania	27	3801.04	3651	0.971374	113662477
SRR12536953	PRJNA613958	AMPLICON	SAMN15918142	SRX9026721	hCoV-19/Australia/VIC4737/2020	NextSeq 500	PAIRED	PCR	VIRAL RNA	Severe acute respiratory syndrome coronavirus 2	Homo sapiens	ILLUMINA	2020-07-21	Australia	Oceania	17	4730.18	4776	0.995318	141446700
SRR12536954	PRJNA613958	AMPLICON	SAMN15918141	SRX9026720	hCoV-19/Australia/VIC4736/2020	NextSeq 500	PAIRED	PCR	VIRAL RNA	Severe acute respiratory syndrome coronavirus 2	Homo sapiens	ILLUMINA	2020-07-14	Australia	Oceania	24	4134.81	4018	0.991071	123643217
SRR12536955	PRJNA613958	AMPLICON	SAMN15918140	SRX9026719	hCoV-19/Australia/VIC4735/2020	NextSeq 500	PAIRED	PCR	VIRAL RNA	Severe acute respiratory syndrome coronavirus 2	Homo sapiens	ILLUMINA	2020-07-15	Australia	Oceania	17	4523.18	4455	0.995352	135256769
SRR12536956	PRJNA613958	AMPLICON	SAMN15918139	SRX9026718	hCoV-19/Australia/VIC4734/2020	NextSeq 500	PAIRED	PCR	VIRAL RNA	Severe acute respiratory syndrome coronavirus 2	Homo sapiens	ILLUMINA	2020-07-14	Australia	Oceania	23	4199.08	4077	0.99184	125565082
SRR12536957	PRJNA613958	AMPLICON	SAMN15918138	SRX9026717	hCoV-19/Australia/VIC4811/2020	NextSeq 500	PAIRED	PCR	VIRAL RNA	Severe acute respiratory syndrome coronavirus 2	Homo sapiens	ILLUMINA	2020-07-15	Australia	Oceania	23	4257.79	4311	0.963382	127320677
SRR12536958	PRJNA613958	AMPLICON	SAMN15918137	SRX9026716	hCoV-19/Australia/VIC4733/2020	NextSeq 500	PAIRED	PCR	VIRAL RNA	Severe acute respiratory syndrome coronavirus 2	Homo sapiens	ILLUMINA	2020-07-15	Australia	Oceania	19	4607.87	4598	0.995251	137789014
SRR12536959	PRJNA613958	AMPLICON	SAMN15918136	SRX9026715	hCoV-19/Australia/VIC4732/2020	NextSeq 500	PAIRED	PCR	VIRAL RNA	Severe acute respiratory syndrome coronavirus 2	Homo sapiens	ILLUMINA	2020-07-15	Australia	Oceania	19	4424.42	4455	0.992375	132303290
SRR12536960	PRJNA613958	AMPLICON	SAMN15918113	SRX9026714	hCoV-19/Australia/VIC4712/2020	NextSeq 500	PAIRED	PCR	VIRAL RNA	Severe acute respiratory syndrome coronavirus 2	Homo sapiens	ILLUMINA	2020-07-16	Australia	Oceania	21	4265.58	4231	0.99281	127553521
SRR12536961	PRJNA613958	AMPLICON	SAMN15917537	SRX9026713	hCoV-19/Australia/VIC3961/2020	NextSeq 500	PAIRED	PCR	VIRAL RNA	Severe acute respiratory syndrome coronavirus 2	Homo sapiens	ILLUMINA	2020-07-15	Australia	Oceania	34	3507.73	3224	0.971408	104891508
SRR12536962	PRJNA613958	AMPLICON	SAMN15918112	SRX9026712	hCoV-19/Australia/VIC4711/2020	NextSeq 500	PAIRED	PCR	VIRAL RNA	Severe acute respiratory syndrome coronavirus 2	Homo sapiens	ILLUMINA	2020-07-16	Australia	Oceania	16	4058.44	3857	0.992977	121359655
SRR12536963	PRJNA613958	AMPLICON	SAMN15918111	SRX9026711	hCoV-19/Australia/VIC4710/2020	NextSeq 500	PAIRED	PCR	VIRAL RNA	Severe acute respiratory syndrome coronavirus 2	Homo sapiens	ILLUMINA	2020-07-16	Australia	Oceania	22	4418.45	4415	0.994482	132124959
SRR12536964	PRJNA613958	AMPLICON	SAMN15918110	SRX9026710	hCoV-19/Australia/VIC4709/2020	NextSeq 500	PAIRED	PCR	VIRAL RNA	Severe acute respiratory syndrome coronavirus 2	Homo sapiens	ILLUMINA	2020-07-15	Australia	Oceania	17	4667.86	4656	0.995352	139583121
SRR12536965	PRJNA613958	AMPLICON	SAMN15918109	SRX9026709	hCoV-19/Australia/VIC4708/2020	NextSeq 500	PAIRED	PCR	VIRAL RNA	Severe acute respiratory syndrome coronavirus 2	Homo sapiens	ILLUMINA	2020-07-16	Australia	Oceania	17	4260.14	4107	0.990402	127390844
SRR12536966	PRJNA613958	AMPLICON	SAMN15918108	SRX9026708	hCoV-19/Australia/VIC4707/2020	NextSeq 500	PAIRED	PCR	VIRAL RNA	Severe acute respiratory syndrome coronavirus 2	Homo sapiens	ILLUMINA	2020-07-16	Australia	Oceania	17	5039.71	5229	0.99475	150702541
SRR12536967	PRJNA613958	AMPLICON	SAMN15918107	SRX9026707	hCoV-19/Australia/VIC4706/2020	NextSeq 500	PAIRED	PCR	VIRAL RNA	Severe acute respiratory syndrome coronavirus 2	Homo sapiens	ILLUMINA	2020-07-16	Australia	Oceania	22	4004.85	3950	0.978865	119757126
SRR12536968	PRJNA613958	AMPLICON	SAMN15918106	SRX9026706	hCoV-19/Australia/VIC4705/2020	NextSeq 500	PAIRED	PCR	VIRAL RNA	Severe acute respiratory syndrome coronavirus 2	Homo sapiens	ILLUMINA	2020-07-16	Australia	Oceania	22	4510.21	4474	0.992977	134868661
SRR12536969	PRJNA613958	AMPLICON	SAMN15918105	SRX9026705	hCoV-19/Australia/VIC4704/2020	NextSeq 500	PAIRED	PCR	VIRAL RNA	Severe acute respiratory syndrome coronavirus 2	Homo sapiens	ILLUMINA	2020-07-10	Australia	Oceania	28	4512.91	4449	0.995318	134949631
SRR12536970	PRJNA613958	AMPLICON	SAMN15918104	SRX9026704	hCoV-19/Australia/VIC4807/2020	NextSeq 500	PAIRED	PCR	VIRAL RNA	Severe acute respiratory syndrome coronavirus 2	Homo sapiens	ILLUMINA	2020-07-13	Australia	Oceania	98	2273.11	1346	0.823897	67972855
SRR12536971	PRJNA613958	AMPLICON	SAMN15918103	SRX9026703	hCoV-19/Australia/VIC4703/2020	NextSeq 500	PAIRED	PCR	VIRAL RNA	Severe acute respiratory syndrome coronavirus 2	Homo sapiens	ILLUMINA	2020-07-13	Australia	Oceania	19	4445.69	4377	0.992409	132939364
SRR12536972	PRJNA613958	AMPLICON	SAMN15917536	SRX9026702	hCoV-19/Australia/VIC3959/2020	NextSeq 500	PAIRED	PCR	VIRAL RNA	Severe acute respiratory syndrome coronavirus 2	Homo sapiens	ILLUMINA	2020-07-13	Australia	Oceania	22	3547.38	3366	0.98251	106077229
SRR12536973	PRJNA613958	AMPLICON	SAMN15918102	SRX9026701	hCoV-19/Australia/VIC4806/2020	NextSeq 500	PAIRED	PCR	VIRAL RNA	Severe acute respiratory syndrome coronavirus 2	Homo sapiens	ILLUMINA	2020-07-15	Australia	Oceania	47	3590.38	3182	0.91225	107363193
SRR12536974	PRJNA613958	AMPLICON	SAMN15918101	SRX9026700	hCoV-19/Australia/VIC4702/2020	NextSeq 500	PAIRED	PCR	VIRAL RNA	Severe acute respiratory syndrome coronavirus 2	Homo sapiens	ILLUMINA	2020-07-15	Australia	Oceania	21	5388.8	6027	0.988295	161141168
SRR12536975	PRJNA613958	AMPLICON	SAMN15918100	SRX9026699	hCoV-19/Australia/VIC4805/2020	NextSeq 500	PAIRED	PCR	VIRAL RNA	Severe acute respiratory syndrome coronavirus 2	Homo sapiens	ILLUMINA	2020-07-15	Australia	Oceania	74	3188.4	2607	0.91128	95342855
SRR12536976	PRJNA613958	AMPLICON	SAMN15918099	SRX9026698	hCoV-19/Australia/VIC4701/2020	NextSeq 500	PAIRED	PCR	VIRAL RNA	Severe acute respiratory syndrome coronavirus 2	Homo sapiens	ILLUMINA	2020-07-15	Australia	Oceania	17	4571.63	4525	0.995318	136705466
SRR12536977	PRJNA613958	AMPLICON	SAMN15918098	SRX9026697	hCoV-19/Australia/VIC4804/2020	NextSeq 500	PAIRED	PCR	VIRAL RNA	Severe acute respiratory syndrome coronavirus 2	Homo sapiens	ILLUMINA	2020-07-15	Australia	Oceania	202	3296.09	2566	0.902451	98563077
SRR12536978	PRJNA613958	AMPLICON	SAMN15918097	SRX9026696	hCoV-19/Australia/VIC4700/2020	NextSeq 500	PAIRED	PCR	VIRAL RNA	Severe acute respiratory syndrome coronavirus 2	Homo sapiens	ILLUMINA	2020-07-15	Australia	Oceania	20	4204.91	4128	0.995318	125739531
SRR12536979	PRJNA613958	AMPLICON	SAMN15918096	SRX9026695	hCoV-19/Australia/VIC4699/2020	NextSeq 500	PAIRED	PCR	VIRAL RNA	Severe acute respiratory syndrome coronavirus 2	Homo sapiens	ILLUMINA	2020-07-16	Australia	Oceania	26	4326.13	4398	0.981206	129364209
SRR12536980	PRJNA613958	AMPLICON	SAMN15918095	SRX9026694	hCoV-19/Australia/VIC4698/2020	NextSeq 500	PAIRED	PCR	VIRAL RNA	Severe acute respiratory syndrome coronavirus 2	Homo sapiens	ILLUMINA	2020-07-18	Australia	Oceania	23	3958.37	3857	0.981908	118366995
SRR12536981	PRJNA613958	AMPLICON	SAMN15918094	SRX9026693	hCoV-19/Australia/VIC4697/2020	NextSeq 500	PAIRED	PCR	VIRAL RNA	Severe acute respiratory syndrome coronavirus 2	Homo sapiens	ILLUMINA	2020-07-18	Australia	Oceania	18	4630.24	4630	0.994683	138458163
SRR12536982	PRJNA613958	AMPLICON	SAMN15918093	SRX9026692	hCoV-19/Australia/VIC4696/2020	NextSeq 500	PAIRED	PCR	VIRAL RNA	Severe acute respiratory syndrome coronavirus 2	Homo sapiens	ILLUMINA	2020-07-18	Australia	Oceania	22	4108.33	4014	0.986088	122851497
SRR12536983	PRJNA613958	AMPLICON	SAMN15917535	SRX9026691	hCoV-19/Australia/VIC3958/2020	NextSeq 500	PAIRED	PCR	VIRAL RNA	Severe acute respiratory syndrome coronavirus 2	Homo sapiens	ILLUMINA	2020-07-14	Australia	Oceania	22	3677.05	3528	0.988663	109954717
SRR12536984	PRJNA613958	AMPLICON	SAMN15917522	SRX9026690	hCoV-19/Australia/VIC4026/2020	NextSeq 500	PAIRED	PCR	VIRAL RNA	Severe acute respiratory syndrome coronavirus 2	Homo sapiens	ILLUMINA	2020-07-10	Australia	Oceania	66	2047.03	559	0.601344	61212330
SRR12536985	PRJNA613958	AMPLICON	SAMN15917962	SRX9026689	hCoV-19/Australia/VIC4565/2020	NextSeq 550	PAIRED	PCR	VIRAL RNA	Severe acute respiratory syndrome coronavirus 2	Homo sapiens	ILLUMINA	2020-07-20	Australia	Oceania	22	4449.24	4299	0.993211	133045572
SRR12536986	PRJNA613958	AMPLICON	SAMN15917961	SRX9026688	hCoV-19/Australia/VIC4564/2020	NextSeq 550	PAIRED	PCR	VIRAL RNA	Severe acute respiratory syndrome coronavirus 2	Homo sapiens	ILLUMINA	2020-07-20	Australia	Oceania	23	4407.46	4365	0.994215	131796137
SRR12536987	PRJNA613958	AMPLICON	SAMN15917960	SRX9026687	hCoV-19/Australia/VIC4563/2020	NextSeq 550	PAIRED	PCR	VIRAL RNA	Severe acute respiratory syndrome coronavirus 2	Homo sapiens	ILLUMINA	2020-07-20	Australia	Oceania	21	4569.7	4503	0.988663	136647791
SRR12536988	PRJNA613958	AMPLICON	SAMN15917959	SRX9026686	hCoV-19/Australia/VIC4561/2020	NextSeq 550	PAIRED	PCR	VIRAL RNA	Severe acute respiratory syndrome coronavirus 2	Homo sapiens	ILLUMINA	2020-07-20	Australia	Oceania	21	4073.79	3943	0.992108	121818649
SRR12536989	PRJNA613958	AMPLICON	SAMN15917958	SRX9026685	hCoV-19/Australia/VIC4560/2020	NextSeq 550	PAIRED	PCR	VIRAL RNA	Severe acute respiratory syndrome coronavirus 2	Homo sapiens	ILLUMINA	2020-07-20	Australia	Oceania	18	3722.24	3463	0.989165	111306073
SRR12536990	PRJNA613958	AMPLICON	SAMN15917957	SRX9026684	hCoV-19/Australia/VIC4559/2020	NextSeq 550	PAIRED	PCR	VIRAL RNA	Severe acute respiratory syndrome coronavirus 2	Homo sapiens	ILLUMINA	2020-07-20	Australia	Oceania	22	4059.36	3844	0.988697	121386944
SRR12536991	PRJNA613958	AMPLICON	SAMN15917956	SRX9026683	hCoV-19/Australia/VIC4562/2020	NextSeq 550	PAIRED	PCR	VIRAL RNA	Severe acute respiratory syndrome coronavirus 2	Homo sapiens	ILLUMINA	2020-07-20	Australia	Oceania	136	2312.13	1871	0.888673	69139762
SRR12536992	PRJNA613958	AMPLICON	SAMN15917955	SRX9026682	hCoV-19/Australia/VIC4364/2020	NextSeq 550	PAIRED	PCR	VIRAL RNA	Severe acute respiratory syndrome coronavirus 2	Homo sapiens	ILLUMINA	2020-07-20	Australia	Oceania	30	2668.93	2269	0.973815	79808971
SRR12536993	PRJNA613958	AMPLICON	SAMN15917954	SRX9026681	hCoV-19/Australia/VIC4436/2020	NextSeq 550	PAIRED	PCR	VIRAL RNA	Severe acute respiratory syndrome coronavirus 2	Homo sapiens	ILLUMINA	2020-07-17	Australia	Oceania	19	3855.69	3679	0.993579	115296822
SRR12536994	PRJNA613958	AMPLICON	SAMN15917953	SRX9026680	hCoV-19/Australia/VIC4513/2020	NextSeq 550	PAIRED	PCR	VIRAL RNA	Severe acute respiratory syndrome coronavirus 2	Homo sapiens	ILLUMINA	2020-07-17	Australia	Oceania	28	3699.22	3428	0.975655	110617654
SRR12536995	PRJNA613958	AMPLICON	SAMN15917521	SRX9026679	hCoV-19/Australia/VIC4025/2020	NextSeq 500	PAIRED	PCR	VIRAL RNA	Severe acute respiratory syndrome coronavirus 2	Homo sapiens	ILLUMINA	2020-07-10	Australia	Oceania	50	1873.91	714	0.572852	56035609
SRR12536996	PRJNA613958	AMPLICON	SAMN15917952	SRX9026678	hCoV-19/Australia/VIC4435/2020	NextSeq 550	PAIRED	PCR	VIRAL RNA	Severe acute respiratory syndrome coronavirus 2	Homo sapiens	ILLUMINA	2020-07-18	Australia	Oceania	20	3497.97	3280	0.987627	104599668
SRR12536997	PRJNA613958	AMPLICON	SAMN15917951	SRX9026677	hCoV-19/Australia/VIC4434/2020	NextSeq 550	PAIRED	PCR	VIRAL RNA	Severe acute respiratory syndrome coronavirus 2	Homo sapiens	ILLUMINA	2020-07-18	Australia	Oceania	152	3650.68	3480	0.992576	109166170
SRR12536998	PRJNA613958	AMPLICON	SAMN15917950	SRX9026676	hCoV-19/Australia/VIC4433/2020	NextSeq 550	PAIRED	PCR	VIRAL RNA	Severe acute respiratory syndrome coronavirus 2	Homo sapiens	ILLUMINA	2020-07-17	Australia	Oceania	21	4052.61	3853	0.993145	121185114
SRR12536999	PRJNA613958	AMPLICON	SAMN15917949	SRX9026675	hCoV-19/Australia/VIC4432/2020	NextSeq 550	PAIRED	PCR	VIRAL RNA	Severe acute respiratory syndrome coronavirus 2	Homo sapiens	ILLUMINA	2020-07-17	Australia	Oceania	19	4036.41	3880	0.992108	120700835
SRR12537000	PRJNA613958	AMPLICON	SAMN15917948	SRX9026674	hCoV-19/Australia/VIC4431/2020	NextSeq 550	PAIRED	PCR	VIRAL RNA	Severe acute respiratory syndrome coronavirus 2	Homo sapiens	ILLUMINA	2020-07-18	Australia	Oceania	19	3854.86	3720	0.990971	115271886
SRR12537001	PRJNA613958	AMPLICON	SAMN15917947	SRX9026673	hCoV-19/Australia/VIC4430/2020	NextSeq 550	PAIRED	PCR	VIRAL RNA	Severe acute respiratory syndrome coronavirus 2	Homo sapiens	ILLUMINA	2020-07-18	Australia	Oceania	21	4031.31	3811	0.98863	120548148
SRR12537002	PRJNA613958	AMPLICON	SAMN15917946	SRX9026672	hCoV-19/Australia/VIC4429/2020	NextSeq 550	PAIRED	PCR	VIRAL RNA	Severe acute respiratory syndrome coronavirus 2	Homo sapiens	ILLUMINA	2020-07-17	Australia	Oceania	23	4049.84	3913	0.988396	121102469
SRR12537003	PRJNA613958	AMPLICON	SAMN15917945	SRX9026671	hCoV-19/Australia/VIC4428/2020	NextSeq 550	PAIRED	PCR	VIRAL RNA	Severe acute respiratory syndrome coronavirus 2	Homo sapiens	ILLUMINA	2020-07-18	Australia	Oceania	25	3223.33	3043	0.986824	96387261
SRR12537004	PRJNA613958	AMPLICON	SAMN15917944	SRX9026670	hCoV-19/Australia/VIC4427/2020	NextSeq 550	PAIRED	PCR	VIRAL RNA	Severe acute respiratory syndrome coronavirus 2	Homo sapiens	ILLUMINA	2020-07-16	Australia	Oceania	18	3795.26	3666	0.990703	113489668
SRR12537005	PRJNA613958	AMPLICON	SAMN15917943	SRX9026669	hCoV-19/Australia/VIC4426/2020	NextSeq 550	PAIRED	PCR	VIRAL RNA	Severe acute respiratory syndrome coronavirus 2	Homo sapiens	ILLUMINA	2020-07-16	Australia	Oceania	21	3293.48	3139	0.984517	98484942
SRR12537006	PRJNA613958	AMPLICON	SAMN15917520	SRX9026668	hCoV-19/Australia/VIC4024/2020	NextSeq 500	PAIRED	PCR	VIRAL RNA	Severe acute respiratory syndrome coronavirus 2	Homo sapiens	ILLUMINA	2020-07-10	Australia	Oceania	30	1882.73	1445	0.949403	56299210
SRR12537007	PRJNA613958	AMPLICON	SAMN15917942	SRX9026667	hCoV-19/Australia/VIC4512/2020	NextSeq 550	PAIRED	PCR	VIRAL RNA	Severe acute respiratory syndrome coronavirus 2	Homo sapiens	ILLUMINA	2020-07-19	Australia	Oceania	26	3490.95	3229	0.975086	104389928
SRR12537008	PRJNA613958	AMPLICON	SAMN15917854	SRX9026666	hCoV-19/Australia/VIC4286/2020	NextSeq 500	PAIRED	PCR	VIRAL RNA	Severe acute respiratory syndrome coronavirus 2	Homo sapiens	ILLUMINA	2020-07-14	Australia	Oceania	20	2671.19	2459	0.988128	79876720
SRR12537009	PRJNA613958	AMPLICON	SAMN15917853	SRX9026665	hCoV-19/Australia/VIC4348/2020	NextSeq 550	PAIRED	PCR	VIRAL RNA	Severe acute respiratory syndrome coronavirus 2	Homo sapiens	ILLUMINA	2020-07-13	Australia	Oceania	125	1314.37	482	0.675217	39303615
SRR12537010	PRJNA613958	AMPLICON	SAMN15917511	SRX9026664	hCoV-19/Australia/VIC4016/2020	NextSeq 500	PAIRED	PCR	VIRAL RNA	Severe acute respiratory syndrome coronavirus 2	Homo sapiens	ILLUMINA	2020-07-10	Australia	Oceania	47	2192.33	1370	0.838377	65557129
SRR12537011	PRJNA613958	AMPLICON	SAMN15917852	SRX9026663	hCoV-19/Australia/VIC4347/2020	NextSeq 550	PAIRED	PCR	VIRAL RNA	Severe acute respiratory syndrome coronavirus 2	Homo sapiens	ILLUMINA	2020-07-13	Australia	Oceania	40	3300.78	3005	0.989867	98703189
SRR12537012	PRJNA613958	AMPLICON	SAMN15917851	SRX9026662	hCoV-19/Australia/VIC4346/2020	NextSeq 550	PAIRED	PCR	VIRAL RNA	Severe acute respiratory syndrome coronavirus 2	Homo sapiens	ILLUMINA	2020-07-13	Australia	Oceania	26	3268	2983	0.978029	97723073
SRR12537013	PRJNA613958	AMPLICON	SAMN15917850	SRX9026661	hCoV-19/Australia/VIC4285/2020	NextSeq 500	PAIRED	PCR	VIRAL RNA	Severe acute respiratory syndrome coronavirus 2	Homo sapiens	ILLUMINA	2020-07-13	Australia	Oceania	24	2996.24	2757	0.995151	89596523
SRR12537014	PRJNA613958	AMPLICON	SAMN15917849	SRX9026660	hCoV-19/Australia/VIC4284/2020	NextSeq 500	PAIRED	PCR	VIRAL RNA	Severe acute respiratory syndrome coronavirus 2	Homo sapiens	ILLUMINA	2020-07-14	Australia	Oceania	23	2268.34	2126	0.98756	67830277
SRR12537015	PRJNA613958	AMPLICON	SAMN15917848	SRX9026659	hCoV-19/Australia/VIC4345/2020	NextSeq 550	PAIRED	PCR	VIRAL RNA	Severe acute respiratory syndrome coronavirus 2	Homo sapiens	ILLUMINA	2020-07-14	Australia	Oceania	27	2386.44	2141	0.978531	71361667
SRR12537016	PRJNA613958	AMPLICON	SAMN15917847	SRX9026658	hCoV-19/Australia/VIC4283/2020	NextSeq 500	PAIRED	PCR	VIRAL RNA	Severe acute respiratory syndrome coronavirus 2	Homo sapiens	ILLUMINA	2020-07-14	Australia	Oceania	23	2387.95	2243	0.98766	71406797
SRR12537017	PRJNA613958	AMPLICON	SAMN15917846	SRX9026657	hCoV-19/Australia/VIC4282/2020	NextSeq 500	PAIRED	PCR	VIRAL RNA	Severe acute respiratory syndrome coronavirus 2	Homo sapiens	ILLUMINA	2020-07-14	Australia	Oceania	25	2551.23	2295	0.982176	76289469
SRR12537018	PRJNA613958	AMPLICON	SAMN15917845	SRX9026656	hCoV-19/Australia/VIC4281/2020	NextSeq 500	PAIRED	PCR	VIRAL RNA	Severe acute respiratory syndrome coronavirus 2	Homo sapiens	ILLUMINA	2020-07-14	Australia	Oceania	29	2466.07	2228	0.97726	73742897
SRR12537019	PRJNA613958	AMPLICON	SAMN15917844	SRX9026655	hCoV-19/Australia/VIC4280/2020	NextSeq 500	PAIRED	PCR	VIRAL RNA	Severe acute respiratory syndrome coronavirus 2	Homo sapiens	ILLUMINA	2020-07-14	Australia	Oceania	20	1951.31	1722	0.986289	58350114
SRR12537020	PRJNA613958	AMPLICON	SAMN15917843	SRX9026654	hCoV-19/Australia/VIC4344/2020	NextSeq 550	PAIRED	PCR	VIRAL RNA	Severe acute respiratory syndrome coronavirus 2	Homo sapiens	ILLUMINA	2020-07-14	Australia	Oceania	153	2623.96	1920	0.933686	78464286
SRR12537021	PRJNA613958	AMPLICON	SAMN15917510	SRX9026653	hCoV-19/Australia/VIC4136/2020	NextSeq 500	PAIRED	PCR	VIRAL RNA	Severe acute respiratory syndrome coronavirus 2	Homo sapiens	ILLUMINA	2020-07-10	Australia	Oceania	52	2688.94	1802	0.852356	80407360
SRR12537022	PRJNA613958	AMPLICON	SAMN15917842	SRX9026652	hCoV-19/Australia/VIC4343/2020	NextSeq 550	PAIRED	PCR	VIRAL RNA	Severe acute respiratory syndrome coronavirus 2	Homo sapiens	ILLUMINA	2020-07-14	Australia	Oceania	37	3340.97	2985	0.97435	99905146
SRR12537023	PRJNA613958	AMPLICON	SAMN15917841	SRX9026651	hCoV-19/Australia/VIC4342/2020	NextSeq 550	PAIRED	PCR	VIRAL RNA	Severe acute respiratory syndrome coronavirus 2	Homo sapiens	ILLUMINA	2020-07-13	Australia	Oceania	30	3300.36	2991	0.978129	98690756
SRR12537024	PRJNA613958	AMPLICON	SAMN15917840	SRX9026650	hCoV-19/Australia/VIC4341/2020	NextSeq 550	PAIRED	PCR	VIRAL RNA	Severe acute respiratory syndrome coronavirus 2	Homo sapiens	ILLUMINA	2020-07-13	Australia	Oceania	44	3114.48	2657	0.968398	93132210
SRR12537025	PRJNA613958	AMPLICON	SAMN15917839	SRX9026649	hCoV-19/Australia/VIC4279/2020	NextSeq 500	PAIRED	PCR	VIRAL RNA	Severe acute respiratory syndrome coronavirus 2	Homo sapiens	ILLUMINA	2020-07-13	Australia	Oceania	26	2231.02	2000	0.985286	66714224
SRR12537026	PRJNA613958	AMPLICON	SAMN15917838	SRX9026648	hCoV-19/Australia/VIC4340/2020	NextSeq 550	PAIRED	PCR	VIRAL RNA	Severe acute respiratory syndrome coronavirus 2	Homo sapiens	ILLUMINA	2020-07-13	Australia	Oceania	26	3352.54	3047	0.97629	100250973
SRR12537027	PRJNA613958	AMPLICON	SAMN15917837	SRX9026647	hCoV-19/Australia/VIC4278/2020	NextSeq 500	PAIRED	PCR	VIRAL RNA	Severe acute respiratory syndrome coronavirus 2	Homo sapiens	ILLUMINA	NA	Australia	Oceania	19	2403.25	2204	0.986322	71864529
SRR12537028	PRJNA613958	AMPLICON	SAMN15917836	SRX9026646	hCoV-19/Australia/VIC4277/2020	NextSeq 500	PAIRED	PCR	VIRAL RNA	Severe acute respiratory syndrome coronavirus 2	Homo sapiens	ILLUMINA	2020-07-13	Australia	Oceania	23	2497.73	2177	0.984249	74689706
SRR12537029	PRJNA613958	AMPLICON	SAMN15917835	SRX9026645	hCoV-19/Australia/VIC4276/2020	NextSeq 500	PAIRED	PCR	VIRAL RNA	Severe acute respiratory syndrome coronavirus 2	Homo sapiens	ILLUMINA	2020-07-13	Australia	Oceania	25	2196.79	2038	0.985988	65690651
SRR12537030	PRJNA613958	AMPLICON	SAMN15917834	SRX9026644	hCoV-19/Australia/VIC4275/2020	NextSeq 500	PAIRED	PCR	VIRAL RNA	Severe acute respiratory syndrome coronavirus 2	Homo sapiens	ILLUMINA	2020-07-13	Australia	Oceania	25	2341.63	2068	0.980838	70021613
SRR12537031	PRJNA613958	AMPLICON	SAMN15917833	SRX9026643	hCoV-19/Australia/VIC4274/2020	NextSeq 500	PAIRED	PCR	VIRAL RNA	Severe acute respiratory syndrome coronavirus 2	Homo sapiens	ILLUMINA	2020-07-13	Australia	Oceania	23	2434.82	2283	0.98766	72808448
SRR12537032	PRJNA613958	AMPLICON	SAMN15918417	SRX9026642	hCoV-19/Australia/VIC5192/2020	NextSeq 550	PAIRED	PCR	VIRAL RNA	Severe acute respiratory syndrome coronavirus 2	Homo sapiens	ILLUMINA	2020-07-18	Australia	Oceania	17	3217.65	2963	0.988663	96217344
SRR12537033	PRJNA613958	AMPLICON	SAMN15918416	SRX9026641	hCoV-19/Australia/VIC5191/2020	NextSeq 550	PAIRED	PCR	VIRAL RNA	Severe acute respiratory syndrome coronavirus 2	Homo sapiens	ILLUMINA	2020-07-18	Australia	Oceania	18	3385.19	3149	0.994114	101227441
SRR12537034	PRJNA613958	AMPLICON	SAMN15918415	SRX9026640	hCoV-19/Australia/VIC5264/2020	NextSeq 550	PAIRED	PCR	VIRAL RNA	Severe acute respiratory syndrome coronavirus 2	Homo sapiens	ILLUMINA	2020-07-18	Australia	Oceania	21	3365.73	3207	0.988931	100645536
SRR12537035	PRJNA613958	AMPLICON	SAMN15918414	SRX9026639	hCoV-19/Australia/VIC5263/2020	NextSeq 550	PAIRED	PCR	VIRAL RNA	Severe acute respiratory syndrome coronavirus 2	Homo sapiens	ILLUMINA	2020-07-16	Australia	Oceania	22	3379.27	3258	0.995318	101050381
SRR12537036	PRJNA613958	AMPLICON	SAMN15917567	SRX9026638	hCoV-19/Australia/VIC4047/2020	NextSeq 500	PAIRED	PCR	VIRAL RNA	Severe acute respiratory syndrome coronavirus 2	Homo sapiens	ILLUMINA	2020-07-09	Australia	Oceania	90	1922.03	878	0.620874	57474453
SRR12537037	PRJNA613958	AMPLICON	SAMN15918413	SRX9026637	hCoV-19/Australia/VIC5190/2020	NextSeq 550	PAIRED	PCR	VIRAL RNA	Severe acute respiratory syndrome coronavirus 2	Homo sapiens	ILLUMINA	2020-07-19	Australia	Oceania	21	3573.06	3339	0.991707	106845216
SRR12537038	PRJNA613958	AMPLICON	SAMN15918412	SRX9026636	hCoV-19/Australia/VIC5262/2020	NextSeq 550	PAIRED	PCR	VIRAL RNA	Severe acute respiratory syndrome coronavirus 2	Homo sapiens	ILLUMINA	2020-07-19	Australia	Oceania	23	3515.74	3434	0.994482	105131260
SRR12537039	PRJNA613958	AMPLICON	SAMN15918411	SRX9026635	hCoV-19/Australia/VIC5261/2020	NextSeq 550	PAIRED	PCR	VIRAL RNA	Severe acute respiratory syndrome coronavirus 2	Homo sapiens	ILLUMINA	2020-07-18	Australia	Oceania	21	3485.18	3383	0.995352	104217393
SRR12537040	PRJNA613958	AMPLICON	SAMN15918410	SRX9026634	hCoV-19/Australia/VIC5189/2020	NextSeq 550	PAIRED	PCR	VIRAL RNA	Severe acute respiratory syndrome coronavirus 2	Homo sapiens	ILLUMINA	2020-07-18	Australia	Oceania	22	3510.41	3362	0.991907	104971811
SRR12537041	PRJNA613958	AMPLICON	SAMN15918409	SRX9026633	hCoV-19/Australia/VIC5260/2020	NextSeq 550	PAIRED	PCR	VIRAL RNA	Severe acute respiratory syndrome coronavirus 2	Homo sapiens	ILLUMINA	2020-07-19	Australia	Oceania	20	3475.05	3255	0.992409	103914352
SRR12537042	PRJNA613958	AMPLICON	SAMN15918408	SRX9026632	hCoV-19/Australia/VIC5188/2020	NextSeq 550	PAIRED	PCR	VIRAL RNA	Severe acute respiratory syndrome coronavirus 2	Homo sapiens	ILLUMINA	2020-07-20	Australia	Oceania	21	3483	3302	0.988128	104152013
SRR12537043	PRJNA613958	AMPLICON	SAMN15918407	SRX9026631	hCoV-19/Australia/VIC5259/2020	NextSeq 550	PAIRED	PCR	VIRAL RNA	Severe acute respiratory syndrome coronavirus 2	Homo sapiens	ILLUMINA	2020-07-19	Australia	Oceania	21	3191.63	3026	0.990168	95439439
SRR12537044	PRJNA613958	AMPLICON	SAMN15918406	SRX9026630	hCoV-19/Australia/VIC5187/2020	NextSeq 550	PAIRED	PCR	VIRAL RNA	Severe acute respiratory syndrome coronavirus 2	Homo sapiens	ILLUMINA	2020-07-19	Australia	Oceania	19	3401.05	3273	0.991941	101701463
SRR12537045	PRJNA613958	AMPLICON	SAMN15918405	SRX9026629	hCoV-19/Australia/VIC5258/2020	NextSeq 550	PAIRED	PCR	VIRAL RNA	Severe acute respiratory syndrome coronavirus 2	Homo sapiens	ILLUMINA	2020-07-19	Australia	Oceania	18	3167.4	3060	0.991907	94714872
SRR12537046	PRJNA613958	AMPLICON	SAMN15918404	SRX9026628	hCoV-19/Australia/VIC5257/2020	NextSeq 550	PAIRED	PCR	VIRAL RNA	Severe acute respiratory syndrome coronavirus 2	Homo sapiens	ILLUMINA	2020-07-21	Australia	Oceania	21	3186.5	3012	0.992141	95286046
SRR12537047	PRJNA613958	AMPLICON	SAMN15917566	SRX9026627	hCoV-19/Australia/VIC4046/2020	NextSeq 500	PAIRED	PCR	VIRAL RNA	Severe acute respiratory syndrome coronavirus 2	Homo sapiens	ILLUMINA	2020-07-10	Australia	Oceania	37	2247.31	1495	0.836304	67201284
SRR12537048	PRJNA613958	AMPLICON	SAMN15918403	SRX9026626	hCoV-19/Australia/VIC5186/2020	NextSeq 550	PAIRED	PCR	VIRAL RNA	Severe acute respiratory syndrome coronavirus 2	Homo sapiens	ILLUMINA	2020-07-22	Australia	Oceania	21	3178.07	2941	0.988195	95033709
SRR12537049	PRJNA613958	AMPLICON	SAMN15918402	SRX9026625	hCoV-19/Australia/VIC5256/2020	NextSeq 550	PAIRED	PCR	VIRAL RNA	Severe acute respiratory syndrome coronavirus 2	Homo sapiens	ILLUMINA	2020-07-19	Australia	Oceania	20	3306.28	3110	0.993011	98867585
SRR12537050	PRJNA613958	AMPLICON	SAMN15918401	SRX9026624	hCoV-19/Australia/VIC5255/2020	NextSeq 550	PAIRED	PCR	VIRAL RNA	Severe acute respiratory syndrome coronavirus 2	Homo sapiens	ILLUMINA	2020-07-18	Australia	Oceania	30	3530.44	3319	0.992409	105570751
SRR12537051	PRJNA613958	AMPLICON	SAMN15918400	SRX9026623	hCoV-19/Australia/VIC5254/2020	NextSeq 550	PAIRED	PCR	VIRAL RNA	Severe acute respiratory syndrome coronavirus 2	Homo sapiens	ILLUMINA	2020-07-19	Australia	Oceania	24	3529.03	3302	0.988964	105528463
SRR12537052	PRJNA613958	AMPLICON	SAMN15918399	SRX9026622	hCoV-19/Australia/VIC5253/2020	NextSeq 550	PAIRED	PCR	VIRAL RNA	Severe acute respiratory syndrome coronavirus 2	Homo sapiens	ILLUMINA	2020-07-18	Australia	Oceania	22	3379.51	3185	0.995251	101057524
SRR12537053	PRJNA613958	AMPLICON	SAMN15918398	SRX9026621	hCoV-19/Australia/VIC5252/2020	NextSeq 550	PAIRED	PCR	VIRAL RNA	Severe acute respiratory syndrome coronavirus 2	Homo sapiens	ILLUMINA	2020-07-18	Australia	Oceania	22	3472.93	3307	0.988663	103850933
SRR12537054	PRJNA613958	AMPLICON	SAMN15918397	SRX9026620	hCoV-19/Australia/VIC5251/2020	NextSeq 550	PAIRED	PCR	VIRAL RNA	Severe acute respiratory syndrome coronavirus 2	Homo sapiens	ILLUMINA	2020-07-18	Australia	Oceania	24	2497.64	2319	0.986256	74686968
SRR12537055	PRJNA613958	AMPLICON	SAMN15918396	SRX9026619	hCoV-19/Australia/VIC5143/2020	NextSeq 550	PAIRED	PCR	VIRAL RNA	Severe acute respiratory syndrome coronavirus 2	Homo sapiens	ILLUMINA	2020-07-19	Australia	Oceania	19	2804.47	2626	0.979734	83862118
SRR12537056	PRJNA613958	AMPLICON	SAMN15918244	SRX9026618	hCoV-19/Australia/VIC4998/2020	NextSeq 550	PAIRED	PCR	VIRAL RNA	Severe acute respiratory syndrome coronavirus 2	Homo sapiens	ILLUMINA	2020-07-18	Australia	Oceania	24	2737.06	2517	0.979567	81846447
SRR12537057	PRJNA613958	AMPLICON	SAMN15917550	SRX9026617	hCoV-19/Australia/VIC3988/2020	NextSeq 500	PAIRED	PCR	VIRAL RNA	Severe acute respiratory syndrome coronavirus 2	Homo sapiens	ILLUMINA	2020-07-16	Australia	Oceania	29	3530.32	3330	0.977293	105567280
SRR12537058	PRJNA613958	AMPLICON	SAMN15918243	SRX9026616	hCoV-19/Australia/VIC4798/2020	NextSeq 500	PAIRED	PCR	VIRAL RNA	Severe acute respiratory syndrome coronavirus 2	Homo sapiens	ILLUMINA	2020-07-18	Australia	Oceania	16	5582.98	6037	0.995318	166947765
SRR12537059	PRJNA613958	AMPLICON	SAMN15918242	SRX9026615	hCoV-19/Australia/VIC4797/2020	NextSeq 500	PAIRED	PCR	VIRAL RNA	Severe acute respiratory syndrome coronavirus 2	Homo sapiens	ILLUMINA	2020-07-19	Australia	Oceania	22	5253.67	5703	0.992175	157100500
SRR12537060	PRJNA613958	AMPLICON	SAMN15918241	SRX9026614	hCoV-19/Australia/VIC4851/2020	NextSeq 500	PAIRED	PCR	VIRAL RNA	Severe acute respiratory syndrome coronavirus 2	Homo sapiens	ILLUMINA	2020-07-19	Australia	Oceania	21	5038.25	5572	0.98562	150658827
SRR12537061	PRJNA613958	AMPLICON	SAMN15918240	SRX9026613	hCoV-19/Australia/VIC4796/2020	NextSeq 500	PAIRED	PCR	VIRAL RNA	Severe acute respiratory syndrome coronavirus 2	Homo sapiens	ILLUMINA	2020-07-19	Australia	Oceania	18	5292.9	5740	0.995352	158273503
SRR12537062	PRJNA613958	AMPLICON	SAMN15918239	SRX9026612	hCoV-19/Australia/VIC4795/2020	NextSeq 500	PAIRED	PCR	VIRAL RNA	Severe acute respiratory syndrome coronavirus 2	Homo sapiens	ILLUMINA	2020-07-19	Australia	Oceania	18	5721.02	6228	0.995954	171075520
SRR12537063	PRJNA613958	AMPLICON	SAMN15918238	SRX9026611	hCoV-19/Australia/VIC4794/2020	NextSeq 500	PAIRED	PCR	VIRAL RNA	Severe acute respiratory syndrome coronavirus 2	Homo sapiens	ILLUMINA	2020-07-17	Australia	Oceania	20	5333.36	5814	0.995653	159483461
SRR12537064	PRJNA613958	AMPLICON	SAMN15918237	SRX9026610	hCoV-19/Australia/VIC4793/2020	NextSeq 500	PAIRED	PCR	VIRAL RNA	Severe acute respiratory syndrome coronavirus 2	Homo sapiens	ILLUMINA	2020-07-18	Australia	Oceania	20	5626.8	6038	0.995954	168258180
SRR12537065	PRJNA613958	AMPLICON	SAMN15918236	SRX9026609	hCoV-19/Australia/VIC4792/2020	NextSeq 500	PAIRED	PCR	VIRAL RNA	Severe acute respiratory syndrome coronavirus 2	Homo sapiens	ILLUMINA	2020-07-14	Australia	Oceania	20	5753.16	6288	0.995954	172036634
SRR12537066	PRJNA613958	AMPLICON	SAMN15918235	SRX9026608	hCoV-19/Australia/VIC4850/2020	NextSeq 500	PAIRED	PCR	VIRAL RNA	Severe acute respiratory syndrome coronavirus 2	Homo sapiens	ILLUMINA	2020-07-14	Australia	Oceania	24	5378.91	6139	0.985587	160845654
SRR12537067	PRJNA613958	AMPLICON	SAMN15918234	SRX9026607	hCoV-19/Australia/VIC4791/2020	NextSeq 500	PAIRED	PCR	VIRAL RNA	Severe acute respiratory syndrome coronavirus 2	Homo sapiens	ILLUMINA	2020-07-15	Australia	Oceania	19	5638.05	6181	0.995452	168594739
SRR12537068	PRJNA613958	AMPLICON	SAMN15917549	SRX9026606	hCoV-19/Australia/VIC3987/2020	NextSeq 500	PAIRED	PCR	VIRAL RNA	Severe acute respiratory syndrome coronavirus 2	Homo sapiens	ILLUMINA	2020-07-16	Australia	Oceania	22	3987.44	3897	0.988663	119236450
SRR12537069	PRJNA613958	AMPLICON	SAMN15918233	SRX9026605	hCoV-19/Australia/VIC4849/2020	NextSeq 500	PAIRED	PCR	VIRAL RNA	Severe acute respiratory syndrome coronavirus 2	Homo sapiens	ILLUMINA	2020-07-18	Australia	Oceania	25	4619.51	4939	0.962378	138137123
SRR12537070	PRJNA613958	AMPLICON	SAMN15918232	SRX9026604	hCoV-19/Australia/VIC4790/2020	NextSeq 500	PAIRED	PCR	VIRAL RNA	Severe acute respiratory syndrome coronavirus 2	Homo sapiens	ILLUMINA	2020-07-15	Australia	Oceania	19	5769.66	6360	0.995686	172530252
SRR12537071	PRJNA613958	AMPLICON	SAMN15918231	SRX9026603	hCoV-19/Australia/VIC4848/2020	NextSeq 500	PAIRED	PCR	VIRAL RNA	Severe acute respiratory syndrome coronavirus 2	Homo sapiens	ILLUMINA	2020-07-19	Australia	Oceania	43	4632.24	4987	0.979199	138517808
SRR12537072	PRJNA613958	AMPLICON	SAMN15918230	SRX9026602	hCoV-19/Australia/VIC4789/2020	NextSeq 500	PAIRED	PCR	VIRAL RNA	Severe acute respiratory syndrome coronavirus 2	Homo sapiens	ILLUMINA	2020-07-14	Australia	Oceania	16	5402.93	6087	0.990335	161563768
SRR12537073	PRJNA613958	AMPLICON	SAMN15918229	SRX9026601	hCoV-19/Australia/VIC4788/2020	NextSeq 500	PAIRED	PCR	VIRAL RNA	Severe acute respiratory syndrome coronavirus 2	Homo sapiens	ILLUMINA	2020-07-18	Australia	Oceania	19	5547.75	6028	0.995954	165894332
SRR12537074	PRJNA613958	AMPLICON	SAMN15918228	SRX9026600	hCoV-19/Australia/VIC4847/2020	NextSeq 500	PAIRED	PCR	VIRAL RNA	Severe acute respiratory syndrome coronavirus 2	Homo sapiens	ILLUMINA	2020-07-17	Australia	Oceania	17	5154.83	5759	0.984583	154144925
SRR12537075	PRJNA613958	AMPLICON	SAMN15918227	SRX9026599	hCoV-19/Australia/VIC4787/2020	NextSeq 500	PAIRED	PCR	VIRAL RNA	Severe acute respiratory syndrome coronavirus 2	Homo sapiens	ILLUMINA	2020-07-14	Australia	Oceania	19	5608.5	6096	0.995954	167710976
SRR12537076	PRJNA613958	AMPLICON	SAMN15918226	SRX9026598	hCoV-19/Australia/VIC4846/2020	NextSeq 500	PAIRED	PCR	VIRAL RNA	Severe acute respiratory syndrome coronavirus 2	Homo sapiens	ILLUMINA	2020-07-15	Australia	Oceania	244	3466.99	2811	0.890479	103673435
SRR12537077	PRJNA613958	AMPLICON	SAMN15918225	SRX9026597	hCoV-19/Australia/VIC4786/2020	NextSeq 500	PAIRED	PCR	VIRAL RNA	Severe acute respiratory syndrome coronavirus 2	Homo sapiens	ILLUMINA	NA	Australia	Oceania	21	5582.49	6108	0.995954	166933206
SRR12537078	PRJNA613958	AMPLICON	SAMN15918224	SRX9026596	hCoV-19/Australia/VIC4785/2020	NextSeq 500	PAIRED	PCR	VIRAL RNA	Severe acute respiratory syndrome coronavirus 2	Homo sapiens	ILLUMINA	2020-07-18	Australia	Oceania	16	5658.8	6037	0.995954	169214963
SRR12537079	PRJNA613958	AMPLICON	SAMN15917548	SRX9026595	hCoV-19/Australia/VIC3936/2020	NextSeq 500	PAIRED	PCR	VIRAL RNA	Severe acute respiratory syndrome coronavirus 2	Homo sapiens	ILLUMINA	2020-07-14	Australia	Oceania	24	3286.6	3103	0.986021	98279292
SRR12537080	PRJNA613958	AMPLICON	SAMN15917660	SRX9026594	hCoV-19/Australia/VIC4371/2020	NextSeq 550	PAIRED	PCR	VIRAL RNA	Severe acute respiratory syndrome coronavirus 2	Homo sapiens	ILLUMINA	2020-07-13	Australia	Oceania	22	3822.55	3681	0.992208	114305696
SRR12537081	PRJNA613958	AMPLICON	SAMN15917659	SRX9026593	hCoV-19/Australia/VIC4370/2020	NextSeq 550	PAIRED	PCR	VIRAL RNA	Severe acute respiratory syndrome coronavirus 2	Homo sapiens	ILLUMINA	2020-07-13	Australia	Oceania	18	3492.99	3206	0.992977	104450985
SRR12537082	PRJNA613958	AMPLICON	SAMN15917658	SRX9026592	hCoV-19/Australia/VIC4369/2020	NextSeq 550	PAIRED	PCR	VIRAL RNA	Severe acute respiratory syndrome coronavirus 2	Homo sapiens	ILLUMINA	2020-07-13	Australia	Oceania	25	3670.6	3505	0.988831	109761815
SRR12537083	PRJNA613958	AMPLICON	SAMN15917657	SRX9026591	hCoV-19/Australia/VIC4368/2020	NextSeq 550	PAIRED	PCR	VIRAL RNA	Severe acute respiratory syndrome coronavirus 2	Homo sapiens	ILLUMINA	2020-07-13	Australia	Oceania	24	3787.23	3677	0.983012	113249474
SRR12537084	PRJNA613958	AMPLICON	SAMN15917656	SRX9026590	hCoV-19/Australia/VIC4367/2020	NextSeq 550	PAIRED	PCR	VIRAL RNA	Severe acute respiratory syndrome coronavirus 2	Homo sapiens	ILLUMINA	2020-07-14	Australia	Oceania	47	3649.92	3568	0.962245	109143576
SRR12537085	PRJNA613958	AMPLICON	SAMN15917655	SRX9026589	hCoV-19/Australia/VIC4366/2020	NextSeq 550	PAIRED	PCR	VIRAL RNA	Severe acute respiratory syndrome coronavirus 2	Homo sapiens	ILLUMINA	2020-07-13	Australia	Oceania	35	3781.03	3602	0.994014	113063998
SRR12537086	PRJNA613958	AMPLICON	SAMN15917654	SRX9026588	hCoV-19/Australia/VIC4365/2020	NextSeq 550	PAIRED	PCR	VIRAL RNA	Severe acute respiratory syndrome coronavirus 2	Homo sapiens	ILLUMINA	2020-07-15	Australia	Oceania	24	3555.4	3345	0.987493	106317026
SRR12537087	PRJNA613958	AMPLICON	SAMN15917653	SRX9026587	hCoV-19/Australia/VIC4134/2020	NextSeq 500	PAIRED	PCR	VIRAL RNA	Severe acute respiratory syndrome coronavirus 2	Homo sapiens	ILLUMINA	2020-07-14	Australia	Oceania	31	2763.21	2069	0.962546	82628209
SRR12537088	PRJNA613958	AMPLICON	SAMN15917491	SRX9026586	hCoV-19/Australia/VIC3970/2020	NextSeq 500	PAIRED	PCR	VIRAL RNA	Severe acute respiratory syndrome coronavirus 2	Homo sapiens	ILLUMINA	2020-07-10	Australia	Oceania	21	3946.44	3846	0.988663	118010314
SRR12537089	PRJNA613958	AMPLICON	SAMN15917652	SRX9026585	hCoV-19/Australia/VIC4133/2020	NextSeq 500	PAIRED	PCR	VIRAL RNA	Severe acute respiratory syndrome coronavirus 2	Homo sapiens	ILLUMINA	2020-07-14	Australia	Oceania	128	2536.8	1347	0.722469	75857932
SRR12537090	PRJNA613958	AMPLICON	SAMN15917651	SRX9026584	hCoV-19/Australia/VIC4132/2020	NextSeq 500	PAIRED	PCR	VIRAL RNA	Severe acute respiratory syndrome coronavirus 2	Homo sapiens	ILLUMINA	2020-07-12	Australia	Oceania	86	2491.05	1499	0.745544	74489780
SRR12537091	PRJNA613958	AMPLICON	SAMN15917650	SRX9026583	hCoV-19/Australia/VIC4131/2020	NextSeq 500	PAIRED	PCR	VIRAL RNA	Severe acute respiratory syndrome coronavirus 2	Homo sapiens	ILLUMINA	2020-07-14	Australia	Oceania	86	2609.67	1711	0.785506	78036941
SRR12537092	PRJNA613958	AMPLICON	SAMN15917649	SRX9027092	hCoV-19/Australia/VIC4130/2020	NextSeq 500	PAIRED	PCR	VIRAL RNA	Severe acute respiratory syndrome coronavirus 2	Homo sapiens	ILLUMINA	2020-07-14	Australia	Oceania	70	2582.7	1587	0.794469	77230600
SRR12537093	PRJNA613958	AMPLICON	SAMN15917648	SRX9027091	hCoV-19/Australia/VIC4128/2020	NextSeq 500	PAIRED	PCR	VIRAL RNA	Severe acute respiratory syndrome coronavirus 2	Homo sapiens	ILLUMINA	2020-07-15	Australia	Oceania	77	2415.21	1216	0.57526	72221904
SRR12537094	PRJNA613958	AMPLICON	SAMN15917647	SRX9027090	hCoV-19/Australia/VIC4127/2020	NextSeq 500	PAIRED	PCR	VIRAL RNA	Severe acute respiratory syndrome coronavirus 2	Homo sapiens	ILLUMINA	NA	Australia	Oceania	67	2508.31	1115	0.564458	75005912
SRR12537095	PRJNA613958	AMPLICON	SAMN15917646	SRX9027089	hCoV-19/Australia/VIC4124/2020	NextSeq 500	PAIRED	PCR	VIRAL RNA	Severe acute respiratory syndrome coronavirus 2	Homo sapiens	ILLUMINA	NA	Australia	Oceania	57	2212.68	861	0.565395	66165840
SRR12537096	PRJNA613958	AMPLICON	SAMN15917645	SRX9027088	hCoV-19/Australia/VIC4123/2020	NextSeq 500	PAIRED	PCR	VIRAL RNA	Severe acute respiratory syndrome coronavirus 2	Homo sapiens	ILLUMINA	2020-07-15	Australia	Oceania	97	2388.88	1094	0.658563	71434642
SRR12537097	PRJNA613958	AMPLICON	SAMN15917644	SRX9027087	hCoV-19/Australia/VIC4122/2020	NextSeq 500	PAIRED	PCR	VIRAL RNA	Severe acute respiratory syndrome coronavirus 2	Homo sapiens	ILLUMINA	NA	Australia	Oceania	82	2535.29	1388	0.581413	75812774
SRR12537098	PRJNA613958	AMPLICON	SAMN15917643	SRX9027086	hCoV-19/Australia/VIC4120/2020	NextSeq 500	PAIRED	PCR	VIRAL RNA	Severe acute respiratory syndrome coronavirus 2	Homo sapiens	ILLUMINA	2020-07-14	Australia	Oceania	41	2317.18	531	0.545163	69290688
SRR12537099	PRJNA613958	AMPLICON	SAMN15917490	SRX9027085	hCoV-19/Australia/VIC3969/2020	NextSeq 500	PAIRED	PCR	VIRAL RNA	Severe acute respiratory syndrome coronavirus 2	Homo sapiens	ILLUMINA	2020-07-10	Australia	Oceania	19	3669.35	3609	0.988663	109724574
SRR12537100	PRJNA613958	AMPLICON	SAMN15917642	SRX9027084	hCoV-19/Australia/VIC4119/2020	NextSeq 500	PAIRED	PCR	VIRAL RNA	Severe acute respiratory syndrome coronavirus 2	Homo sapiens	ILLUMINA	2020-07-13	Australia	Oceania	140	2623.01	1576	0.600609	78435976
SRR12537101	PRJNA613958	AMPLICON	SAMN15917641	SRX9027083	hCoV-19/Australia/VIC4116/2020	NextSeq 500	PAIRED	PCR	VIRAL RNA	Severe acute respiratory syndrome coronavirus 2	Homo sapiens	ILLUMINA	2020-07-13	Australia	Oceania	80	2398.93	1128	0.578805	71735228
SRR12537102	PRJNA613958	AMPLICON	SAMN15917640	SRX9027082	hCoV-19/Australia/VIC4115/2020	NextSeq 500	PAIRED	PCR	VIRAL RNA	Severe acute respiratory syndrome coronavirus 2	Homo sapiens	ILLUMINA	2020-07-13	Australia	Oceania	73	2627.29	1491	0.56195	78563712
SRR12537103	PRJNA613958	AMPLICON	SAMN15917639	SRX9027081	hCoV-19/Australia/VIC4114/2020	NextSeq 500	PAIRED	PCR	VIRAL RNA	Severe acute respiratory syndrome coronavirus 2	Homo sapiens	ILLUMINA	2020-07-12	Australia	Oceania	84	2376.53	1200	0.585159	71065451
SRR12537104	PRJNA613958	AMPLICON	SAMN15917594	SRX9027080	hCoV-19/Australia/VIC4072/2020	NextSeq 500	PAIRED	PCR	VIRAL RNA	Severe acute respiratory syndrome coronavirus 2	Homo sapiens	ILLUMINA	2020-07-10	Australia	Oceania	106	2382.78	1388	0.674916	71252394
SRR12537105	PRJNA613958	AMPLICON	SAMN15917593	SRX9027079	hCoV-19/Australia/VIC4071/2020	NextSeq 500	PAIRED	PCR	VIRAL RNA	Severe acute respiratory syndrome coronavirus 2	Homo sapiens	ILLUMINA	2020-07-10	Australia	Oceania	109	2336.76	1309	0.673578	69876147
SRR12537106	PRJNA613958	AMPLICON	SAMN15917485	SRX9027078	hCoV-19/Australia/VIC3942/2020	NextSeq 500	PAIRED	PCR	VIRAL RNA	Severe acute respiratory syndrome coronavirus 2	Homo sapiens	ILLUMINA	2020-07-14	Australia	Oceania	21	4414.23	4391	0.988663	131998722
SRR12537107	PRJNA613958	AMPLICON	SAMN15917592	SRX9027077	hCoV-19/Australia/VIC4070/2020	NextSeq 500	PAIRED	PCR	VIRAL RNA	Severe acute respiratory syndrome coronavirus 2	Homo sapiens	ILLUMINA	NA	Australia	Oceania	98	2521.21	1544	0.74006	75391605
SRR12537108	PRJNA613958	AMPLICON	SAMN15917591	SRX9027076	hCoV-19/Australia/VIC4146/2020	NextSeq 500	PAIRED	PCR	VIRAL RNA	Severe acute respiratory syndrome coronavirus 2	Homo sapiens	ILLUMINA	2020-07-10	Australia	Oceania	42	1908.36	140	0.519981	57065666
SRR12537109	PRJNA613958	AMPLICON	SAMN15917590	SRX9027075	hCoV-19/Australia/VIC4069/2020	NextSeq 500	PAIRED	PCR	VIRAL RNA	Severe acute respiratory syndrome coronavirus 2	Homo sapiens	ILLUMINA	2020-07-09	Australia	Oceania	84	2447.2	1129	0.613283	73178724
SRR12537110	PRJNA613958	AMPLICON	SAMN15917589	SRX9027074	hCoV-19/Australia/VIC4144/2020	NextSeq 500	PAIRED	PCR	VIRAL RNA	Severe acute respiratory syndrome coronavirus 2	Homo sapiens	ILLUMINA	2020-07-11	Australia	Oceania	59	1666.64	112	0.508578	49837652
SRR12537111	PRJNA613958	AMPLICON	SAMN15917588	SRX9027073	hCoV-19/Australia/VIC4068/2020	NextSeq 500	PAIRED	PCR	VIRAL RNA	Severe acute respiratory syndrome coronavirus 2	Homo sapiens	ILLUMINA	2020-07-11	Australia	Oceania	100	2495.78	1330	0.647594	74631318
SRR12537112	PRJNA613958	AMPLICON	SAMN15917587	SRX9027072	hCoV-19/Australia/VIC4067/2020	NextSeq 500	PAIRED	PCR	VIRAL RNA	Severe acute respiratory syndrome coronavirus 2	Homo sapiens	ILLUMINA	2020-07-10	Australia	Oceania	20	2131.75	1731	0.982209	63745754
SRR12537113	PRJNA613958	AMPLICON	SAMN15917586	SRX9027071	hCoV-19/Australia/VIC4066/2020	NextSeq 500	PAIRED	PCR	VIRAL RNA	Severe acute respiratory syndrome coronavirus 2	Homo sapiens	ILLUMINA	NA	Australia	Oceania	64	1992.64	742	0.578236	59585877
SRR12537114	PRJNA613958	AMPLICON	SAMN15917585	SRX9027070	hCoV-19/Australia/VIC4065/2020	NextSeq 500	PAIRED	PCR	VIRAL RNA	Severe acute respiratory syndrome coronavirus 2	Homo sapiens	ILLUMINA	NA	Australia	Oceania	180	2181.23	1399	0.774337	65225350
SRR12537115	PRJNA613958	AMPLICON	SAMN15917584	SRX9027069	hCoV-19/Australia/VIC4064/2020	NextSeq 500	PAIRED	PCR	VIRAL RNA	Severe acute respiratory syndrome coronavirus 2	Homo sapiens	ILLUMINA	2020-07-09	Australia	Oceania	46	2540.72	1642	0.836973	75975079
SRR12537116	PRJNA613958	AMPLICON	SAMN15917583	SRX9027068	hCoV-19/Australia/VIC4063/2020	NextSeq 500	PAIRED	PCR	VIRAL RNA	Severe acute respiratory syndrome coronavirus 2	Homo sapiens	ILLUMINA	2020-07-11	Australia	Oceania	131	2220.4	1078	0.63211	66396587
SRR12537117	PRJNA613958	AMPLICON	SAMN15917484	SRX9027067	hCoV-19/Australia/VIC3941/2020	NextSeq 500	PAIRED	PCR	VIRAL RNA	Severe acute respiratory syndrome coronavirus 2	Homo sapiens	ILLUMINA	2020-07-15	Australia	Oceania	26	4027.18	4020	0.988663	120424704
SRR12537118	PRJNA613958	AMPLICON	SAMN15917582	SRX9027066	hCoV-19/Australia/VIC4062/2020	NextSeq 500	PAIRED	PCR	VIRAL RNA	Severe acute respiratory syndrome coronavirus 2	Homo sapiens	ILLUMINA	NA	Australia	Oceania	76	2043.16	471	0.554025	61096605
SRR12537119	PRJNA613958	AMPLICON	SAMN15917581	SRX9027065	hCoV-19/Australia/VIC4061/2020	NextSeq 500	PAIRED	PCR	VIRAL RNA	Severe acute respiratory syndrome coronavirus 2	Homo sapiens	ILLUMINA	2020-07-10	Australia	Oceania	124	2475.71	1503	0.675852	74031054
SRR12537120	PRJNA613958	AMPLICON	SAMN15917580	SRX9027064	hCoV-19/Australia/VIC4060/2020	NextSeq 500	PAIRED	PCR	VIRAL RNA	Severe acute respiratory syndrome coronavirus 2	Homo sapiens	ILLUMINA	2020-07-14	Australia	Oceania	97	2174.11	1156	0.712337	65012533
SRR12537121	PRJNA613958	AMPLICON	SAMN15917579	SRX9027063	hCoV-19/Australia/VIC4059/2020	NextSeq 500	PAIRED	PCR	VIRAL RNA	Severe acute respiratory syndrome coronavirus 2	Homo sapiens	ILLUMINA	2020-07-10	Australia	Oceania	170	2247.34	1042	0.620272	67202357
SRR12537122	PRJNA613958	AMPLICON	SAMN15917578	SRX9027062	hCoV-19/Australia/VIC4058/2020	NextSeq 500	PAIRED	PCR	VIRAL RNA	Severe acute respiratory syndrome coronavirus 2	Homo sapiens	ILLUMINA	2020-07-10	Australia	Oceania	48	2338.54	1484	0.800488	69929411
SRR12537123	PRJNA613958	AMPLICON	SAMN15917577	SRX9027061	hCoV-19/Australia/VIC4057/2020	NextSeq 500	PAIRED	PCR	VIRAL RNA	Severe acute respiratory syndrome coronavirus 2	Homo sapiens	ILLUMINA	2020-07-10	Australia	Oceania	41	2246.72	1581	0.91429	67183624
SRR12537124	PRJNA613958	AMPLICON	SAMN15917576	SRX9027060	hCoV-19/Australia/VIC4056/2020	NextSeq 500	PAIRED	PCR	VIRAL RNA	Severe acute respiratory syndrome coronavirus 2	Homo sapiens	ILLUMINA	2020-07-10	Australia	Oceania	94	2350.01	1349	0.673678	70272393
SRR12537125	PRJNA613958	AMPLICON	SAMN15917575	SRX9027059	hCoV-19/Australia/VIC4055/2020	NextSeq 500	PAIRED	PCR	VIRAL RNA	Severe acute respiratory syndrome coronavirus 2	Homo sapiens	ILLUMINA	2020-07-10	Australia	Oceania	79	2120.2	1078	0.635287	63400439
SRR12537126	PRJNA613958	AMPLICON	SAMN15917574	SRX9027058	hCoV-19/Australia/VIC4054/2020	NextSeq 500	PAIRED	PCR	VIRAL RNA	Severe acute respiratory syndrome coronavirus 2	Homo sapiens	ILLUMINA	2020-07-10	Australia	Oceania	31	2332.32	1718	0.949002	69743433
SRR12537127	PRJNA613958	AMPLICON	SAMN15917573	SRX9027057	hCoV-19/Australia/VIC4053/2020	NextSeq 500	PAIRED	PCR	VIRAL RNA	Severe acute respiratory syndrome coronavirus 2	Homo sapiens	ILLUMINA	2020-07-14	Australia	Oceania	67	2101.1	496	0.553657	62829187
SRR12537128	PRJNA613958	AMPLICON	SAMN15918049	SRX9027056	hCoV-19/Australia/VIC4672/2020	NextSeq 500	PAIRED	PCR	VIRAL RNA	Severe acute respiratory syndrome coronavirus 2	Homo sapiens	ILLUMINA	2020-07-16	Australia	Oceania	19	5303.73	5592	0.993412	158597445
SRR12537129	PRJNA613958	AMPLICON	SAMN15918048	SRX9027055	hCoV-19/Australia/VIC4671/2020	NextSeq 500	PAIRED	PCR	VIRAL RNA	Severe acute respiratory syndrome coronavirus 2	Homo sapiens	ILLUMINA	2020-07-16	Australia	Oceania	23	4576.83	4738	0.974685	136861095
SRR12537130	PRJNA613958	AMPLICON	SAMN15918047	SRX9027054	hCoV-19/Australia/VIC4670/2020	NextSeq 500	PAIRED	PCR	VIRAL RNA	Severe acute respiratory syndrome coronavirus 2	Homo sapiens	ILLUMINA	NA	Australia	Oceania	17	5218.15	5454	0.995719	156038192
SRR12537131	PRJNA613958	AMPLICON	SAMN15918046	SRX9027053	hCoV-19/Australia/VIC4669/2020	NextSeq 500	PAIRED	PCR	VIRAL RNA	Severe acute respiratory syndrome coronavirus 2	Homo sapiens	ILLUMINA	2020-07-16	Australia	Oceania	17	5374.79	5688	0.995954	160722279
SRR12537132	PRJNA613958	AMPLICON	SAMN15918045	SRX9027052	hCoV-19/Australia/VIC4668/2020	NextSeq 500	PAIRED	PCR	VIRAL RNA	Severe acute respiratory syndrome coronavirus 2	Homo sapiens	ILLUMINA	2020-07-16	Australia	Oceania	19	5376.14	5724	0.995218	160762695
SRR12537133	PRJNA613958	AMPLICON	SAMN15918044	SRX9027051	hCoV-19/Australia/VIC4853/2020	NextSeq 500	PAIRED	PCR	VIRAL RNA	Severe acute respiratory syndrome coronavirus 2	Homo sapiens	ILLUMINA	NA	Australia	Oceania	67	3384.86	2895	0.928937	101217338
SRR12537134	PRJNA613958	AMPLICON	SAMN15918043	SRX9027050	hCoV-19/Australia/VIC4852/2020	NextSeq 500	PAIRED	PCR	VIRAL RNA	Severe acute respiratory syndrome coronavirus 2	Homo sapiens	ILLUMINA	2020-07-19	Australia	Oceania	26	4199.49	4246	0.968933	125577413
SRR12537135	PRJNA613958	AMPLICON	SAMN15917530	SRX9027049	hCoV-19/Australia/VIC3952/2020	NextSeq 500	PAIRED	PCR	VIRAL RNA	Severe acute respiratory syndrome coronavirus 2	Homo sapiens	ILLUMINA	2020-07-14	Australia	Oceania	39	2174.7	776	0.676655	65030140
SRR12537136	PRJNA613958	AMPLICON	SAMN15918042	SRX9027048	hCoV-19/Australia/VIC4667/2020	NextSeq 500	PAIRED	PCR	VIRAL RNA	Severe acute respiratory syndrome coronavirus 2	Homo sapiens	ILLUMINA	2020-07-19	Australia	Oceania	18	5291.96	5594	0.995954	158245410
SRR12537137	PRJNA613958	AMPLICON	SAMN15918041	SRX9027047	hCoV-19/Australia/VIC4666/2020	NextSeq 500	PAIRED	PCR	VIRAL RNA	Severe acute respiratory syndrome coronavirus 2	Homo sapiens	ILLUMINA	2020-07-16	Australia	Oceania	18	4957.16	5134	0.988663	148233846
SRR12537138	PRJNA613958	AMPLICON	SAMN15918040	SRX9027046	hCoV-19/Australia/VIC4665/2020	NextSeq 500	PAIRED	PCR	VIRAL RNA	Severe acute respiratory syndrome coronavirus 2	Homo sapiens	ILLUMINA	NA	Australia	Oceania	20	4966.81	5191	0.981607	148522500
SRR12537139	PRJNA613958	AMPLICON	SAMN15918039	SRX9027045	hCoV-19/Australia/VIC4498/2020	NextSeq 550	PAIRED	PCR	VIRAL RNA	Severe acute respiratory syndrome coronavirus 2	Homo sapiens	ILLUMINA	2020-07-16	Australia	Oceania	23	3572.34	3273	0.987961	106823677
SRR12537140	PRJNA613958	AMPLICON	SAMN15918038	SRX9027044	hCoV-19/Australia/VIC4497/2020	NextSeq 550	PAIRED	PCR	VIRAL RNA	Severe acute respiratory syndrome coronavirus 2	Homo sapiens	ILLUMINA	2020-07-16	Australia	Oceania	19	3934.77	3712	0.987727	117661278
SRR12537141	PRJNA613958	AMPLICON	SAMN15918037	SRX9027043	hCoV-19/Australia/VIC4496/2020	NextSeq 550	PAIRED	PCR	VIRAL RNA	Severe acute respiratory syndrome coronavirus 2	Homo sapiens	ILLUMINA	2020-07-16	Australia	Oceania	17	4054.78	3831	0.992074	121250081
SRR12537142	PRJNA613958	AMPLICON	SAMN15918036	SRX9027042	hCoV-19/Australia/VIC4538/2020	NextSeq 550	PAIRED	PCR	VIRAL RNA	Severe acute respiratory syndrome coronavirus 2	Homo sapiens	ILLUMINA	2020-07-16	Australia	Oceania	30	3714.07	3544	0.982176	111061824
SRR12537143	PRJNA613958	AMPLICON	SAMN15918035	SRX9027041	hCoV-19/Australia/VIC4495/2020	NextSeq 550	PAIRED	PCR	VIRAL RNA	Severe acute respiratory syndrome coronavirus 2	Homo sapiens	ILLUMINA	2020-07-16	Australia	Oceania	27	3704.44	3440	0.965957	110773829
SRR12537144	PRJNA613958	AMPLICON	SAMN15918034	SRX9027040	hCoV-19/Australia/VIC4494/2020	NextSeq 550	PAIRED	PCR	VIRAL RNA	Severe acute respiratory syndrome coronavirus 2	Homo sapiens	ILLUMINA	NA	Australia	Oceania	21	3534.87	3322	0.99281	105703154
SRR12537145	PRJNA613958	AMPLICON	SAMN15918033	SRX9027039	hCoV-19/Australia/VIC4493/2020	NextSeq 550	PAIRED	PCR	VIRAL RNA	Severe acute respiratory syndrome coronavirus 2	Homo sapiens	ILLUMINA	2020-07-15	Australia	Oceania	24	3809.27	3597	0.979701	113908745
SRR12537146	PRJNA613958	AMPLICON	SAMN15917529	SRX9027038	hCoV-19/Australia/VIC3951/2020	NextSeq 500	PAIRED	PCR	VIRAL RNA	Severe acute respiratory syndrome coronavirus 2	Homo sapiens	ILLUMINA	2020-07-13	Australia	Oceania	25	3448.05	3409	0.988663	103107009
SRR12537147	PRJNA613958	AMPLICON	SAMN15918032	SRX9027037	hCoV-19/Australia/VIC4492/2020	NextSeq 550	PAIRED	PCR	VIRAL RNA	Severe acute respiratory syndrome coronavirus 2	Homo sapiens	ILLUMINA	NA	Australia	Oceania	19	4114.65	3982	0.989299	123040268
SRR12537148	PRJNA613958	AMPLICON	SAMN15918031	SRX9027036	hCoV-19/Australia/VIC4537/2020	NextSeq 550	PAIRED	PCR	VIRAL RNA	Severe acute respiratory syndrome coronavirus 2	Homo sapiens	ILLUMINA	2020-07-16	Australia	Oceania	29	3755.4	3472	0.956426	112297785
SRR12537149	PRJNA613958	AMPLICON	SAMN15918030	SRX9027035	hCoV-19/Australia/VIC4491/2020	NextSeq 550	PAIRED	PCR	VIRAL RNA	Severe acute respiratory syndrome coronavirus 2	Homo sapiens	ILLUMINA	2020-07-16	Australia	Oceania	20	4097.44	3835	0.995184	122525851
SRR12537150	PRJNA613958	AMPLICON	SAMN15918029	SRX9027034	hCoV-19/Australia/VIC4490/2020	NextSeq 550	PAIRED	PCR	VIRAL RNA	Severe acute respiratory syndrome coronavirus 2	Homo sapiens	ILLUMINA	2020-07-16	Australia	Oceania	26	2599.99	2333	0.987694	77747549
SRR12537151	PRJNA613958	AMPLICON	SAMN15918028	SRX9027033	hCoV-19/Australia/VIC4536/2020	NextSeq 550	PAIRED	PCR	VIRAL RNA	Severe acute respiratory syndrome coronavirus 2	Homo sapiens	ILLUMINA	2020-07-15	Australia	Oceania	21	3822.15	3598	0.977895	114293649
SRR12537152	PRJNA613958	AMPLICON	SAMN15917919	SRX9027032	hCoV-19/Australia/VIC4408/2020	NextSeq 550	PAIRED	PCR	VIRAL RNA	Severe acute respiratory syndrome coronavirus 2	Homo sapiens	ILLUMINA	2020-07-14	Australia	Oceania	22	3790.87	3652	0.995151	113358407
SRR12537153	PRJNA613958	AMPLICON	SAMN15917918	SRX9027031	hCoV-19/Australia/VIC4506/2020	NextSeq 550	PAIRED	PCR	VIRAL RNA	Severe acute respiratory syndrome coronavirus 2	Homo sapiens	ILLUMINA	2020-07-14	Australia	Oceania	32	3033.86	2604	0.942548	90721525
SRR12537154	PRJNA613958	AMPLICON	SAMN15917917	SRX9027030	hCoV-19/Australia/VIC4407/2020	NextSeq 550	PAIRED	PCR	VIRAL RNA	Severe acute respiratory syndrome coronavirus 2	Homo sapiens	ILLUMINA	2020-07-14	Australia	Oceania	23	2941.56	2706	0.987694	87961335
SRR12537155	PRJNA613958	AMPLICON	SAMN15917916	SRX9027029	hCoV-19/Australia/VIC4406/2020	NextSeq 550	PAIRED	PCR	VIRAL RNA	Severe acute respiratory syndrome coronavirus 2	Homo sapiens	ILLUMINA	2020-07-14	Australia	Oceania	22	3924.98	3763	0.993178	117368584
SRR12537156	PRJNA613958	AMPLICON	SAMN15917915	SRX9027028	hCoV-19/Australia/VIC4405/2020	NextSeq 550	PAIRED	PCR	VIRAL RNA	Severe acute respiratory syndrome coronavirus 2	Homo sapiens	ILLUMINA	2020-07-15	Australia	Oceania	18	4870.71	5009	0.994883	145648740
SRR12537157	PRJNA613958	AMPLICON	SAMN15917914	SRX9027027	hCoV-19/Australia/VIC4505/2020	NextSeq 550	PAIRED	PCR	VIRAL RNA	Severe acute respiratory syndrome coronavirus 2	Homo sapiens	ILLUMINA	2020-07-14	Australia	Oceania	57	2151.75	1717	0.926228	64343794
SRR12537158	PRJNA613958	AMPLICON	SAMN15917913	SRX9027026	hCoV-19/Australia/VIC4404/2020	NextSeq 550	PAIRED	PCR	VIRAL RNA	Severe acute respiratory syndrome coronavirus 2	Homo sapiens	ILLUMINA	2020-07-14	Australia	Oceania	26	3590.49	3195	0.973481	107366497
SRR12537159	PRJNA613958	AMPLICON	SAMN15917517	SRX9027025	hCoV-19/Australia/VIC4021/2020	NextSeq 500	PAIRED	PCR	VIRAL RNA	Severe acute respiratory syndrome coronavirus 2	Homo sapiens	ILLUMINA	2020-07-10	Australia	Oceania	76	1820.83	576	0.568505	54448366
SRR12537160	PRJNA613958	AMPLICON	SAMN15917912	SRX9027024	hCoV-19/Australia/VIC4403/2020	NextSeq 550	PAIRED	PCR	VIRAL RNA	Severe acute respiratory syndrome coronavirus 2	Homo sapiens	ILLUMINA	2020-07-14	Australia	Oceania	22	3783.35	3585	0.986891	113133425
SRR12537161	PRJNA613958	AMPLICON	SAMN15917911	SRX9027023	hCoV-19/Australia/VIC4402/2020	NextSeq 550	PAIRED	PCR	VIRAL RNA	Severe acute respiratory syndrome coronavirus 2	Homo sapiens	ILLUMINA	2020-07-14	Australia	Oceania	23	3631.81	3453	0.987158	108602113
SRR12537162	PRJNA613958	AMPLICON	SAMN15917910	SRX9027022	hCoV-19/Australia/VIC4504/2020	NextSeq 550	PAIRED	PCR	VIRAL RNA	Severe acute respiratory syndrome coronavirus 2	Homo sapiens	ILLUMINA	2020-07-14	Australia	Oceania	36	3082.52	2683	0.94121	92176673
SRR12537163	PRJNA613958	AMPLICON	SAMN15917909	SRX9027021	hCoV-19/Australia/VIC4503/2020	NextSeq 550	PAIRED	PCR	VIRAL RNA	Severe acute respiratory syndrome coronavirus 2	Homo sapiens	ILLUMINA	2020-07-12	Australia	Oceania	21	3860.69	3677	0.975421	115446273
SRR12537164	PRJNA613958	AMPLICON	SAMN15917908	SRX9027020	hCoV-19/Australia/VIC4401/2020	NextSeq 550	PAIRED	PCR	VIRAL RNA	Severe acute respiratory syndrome coronavirus 2	Homo sapiens	ILLUMINA	2020-07-13	Australia	Oceania	22	3787.32	3566	0.993713	113252298
SRR12537165	PRJNA613958	AMPLICON	SAMN15917907	SRX9027019	hCoV-19/Australia/VIC4400/2020	NextSeq 550	PAIRED	PCR	VIRAL RNA	Severe acute respiratory syndrome coronavirus 2	Homo sapiens	ILLUMINA	2020-07-14	Australia	Oceania	21	3553.83	3307	0.988496	106270112
SRR12537166	PRJNA613958	AMPLICON	SAMN15917906	SRX9027018	hCoV-19/Australia/VIC4399/2020	NextSeq 550	PAIRED	PCR	VIRAL RNA	Severe acute respiratory syndrome coronavirus 2	Homo sapiens	ILLUMINA	2020-07-14	Australia	Oceania	23	3511.62	3299	0.987727	105008068
SRR12537167	PRJNA613958	AMPLICON	SAMN15917905	SRX9027017	hCoV-19/Australia/VIC4398/2020	NextSeq 550	PAIRED	PCR	VIRAL RNA	Severe acute respiratory syndrome coronavirus 2	Homo sapiens	ILLUMINA	2020-07-14	Australia	Oceania	22	2319.77	2129	0.987225	69367944
SRR12537168	PRJNA613958	AMPLICON	SAMN15917904	SRX9027016	hCoV-19/Australia/VIC4397/2020	NextSeq 550	PAIRED	PCR	VIRAL RNA	Severe acute respiratory syndrome coronavirus 2	Homo sapiens	ILLUMINA	2020-07-14	Australia	Oceania	18	3751.38	3567	0.993044	112177367
SRR12537169	PRJNA613958	AMPLICON	SAMN15917903	SRX9027015	hCoV-19/Australia/VIC4502/2020	NextSeq 550	PAIRED	PCR	VIRAL RNA	Severe acute respiratory syndrome coronavirus 2	Homo sapiens	ILLUMINA	2020-07-14	Australia	Oceania	29	3216.13	2845	0.961676	96172013
SRR12537170	PRJNA613958	AMPLICON	SAMN15917516	SRX9027014	hCoV-19/Australia/VIC4137/2020	NextSeq 500	PAIRED	PCR	VIRAL RNA	Severe acute respiratory syndrome coronavirus 2	Homo sapiens	ILLUMINA	2020-07-10	Australia	Oceania	104	1907.74	156	0.531084	57047053
SRR12537171	PRJNA613958	AMPLICON	SAMN15917902	SRX9027013	hCoV-19/Australia/VIC4501/2020	NextSeq 550	PAIRED	PCR	VIRAL RNA	Severe acute respiratory syndrome coronavirus 2	Homo sapiens	ILLUMINA	2020-07-14	Australia	Oceania	58	2819.48	2110	0.911848	84310989
SRR12537172	PRJNA613958	AMPLICON	SAMN15917901	SRX9027012	hCoV-19/Australia/VIC4500/2020	NextSeq 550	PAIRED	PCR	VIRAL RNA	Severe acute respiratory syndrome coronavirus 2	Homo sapiens	ILLUMINA	2020-07-14	Australia	Oceania	25	3609.43	3419	0.984416	107932648
SRR12537173	PRJNA613958	AMPLICON	SAMN15917900	SRX9027011	hCoV-19/Australia/VIC4396/2020	NextSeq 550	PAIRED	PCR	VIRAL RNA	Severe acute respiratory syndrome coronavirus 2	Homo sapiens	ILLUMINA	2020-07-14	Australia	Oceania	21	3661.2	3476	0.990202	109480774
SRR12537174	PRJNA613958	AMPLICON	SAMN15917899	SRX9027010	hCoV-19/Australia/VIC4395/2020	NextSeq 550	PAIRED	PCR	VIRAL RNA	Severe acute respiratory syndrome coronavirus 2	Homo sapiens	ILLUMINA	2020-07-14	Australia	Oceania	20	3811.6	3650	0.992041	113978254
SRR12537175	PRJNA613958	AMPLICON	SAMN15917898	SRX9027009	hCoV-19/Australia/VIC4394/2020	NextSeq 550	PAIRED	PCR	VIRAL RNA	Severe acute respiratory syndrome coronavirus 2	Homo sapiens	ILLUMINA	2020-07-13	Australia	Oceania	15	3813.76	3542	0.987225	114042925
SRR12537176	PRJNA613958	AMPLICON	SAMN15917483	SRX9027008	hCoV-19/Australia/VIC3940/2020	NextSeq 500	PAIRED	PCR	VIRAL RNA	Severe acute respiratory syndrome coronavirus 2	Homo sapiens	ILLUMINA	2020-07-15	Australia	Oceania	21	3576.78	3435	0.988663	106956330
SRR12537177	PRJNA613958	AMPLICON	SAMN15917474	SRX9027007	hCoV-19/Australia/VIC3904/2020	NextSeq 500	PAIRED	PCR	VIRAL RNA	Severe acute respiratory syndrome coronavirus 2	Homo sapiens	ILLUMINA	2020-06-30	Australia	Oceania	23	3094.06	3016	0.988663	92521668
SRR12537178	PRJNA613958	AMPLICON	SAMN15917473	SRX9027006	hCoV-19/Australia/VIC3903/2020	NextSeq 500	PAIRED	PCR	VIRAL RNA	Severe acute respiratory syndrome coronavirus 2	Homo sapiens	ILLUMINA	2020-06-22	Australia	Oceania	26	3554.56	3460	0.988663	106291876
SRR12537179	PRJNA613958	AMPLICON	SAMN15918353	SRX9027005	hCoV-19/Australia/VIC5100/2020	NextSeq 550	PAIRED	PCR	VIRAL RNA	Severe acute respiratory syndrome coronavirus 2	Homo sapiens	ILLUMINA	2020-07-19	Australia	Oceania	21	3244.93	3124	0.994449	97033113
SRR12537180	PRJNA613958	AMPLICON	SAMN15918352	SRX9027004	hCoV-19/Australia/VIC5099/2020	NextSeq 550	PAIRED	PCR	VIRAL RNA	Severe acute respiratory syndrome coronavirus 2	Homo sapiens	ILLUMINA	2020-07-19	Australia	Oceania	22	3415.29	3225	0.983781	102127534
SRR12537181	PRJNA613958	AMPLICON	SAMN15918351	SRX9027003	hCoV-19/Australia/VIC5098/2020	NextSeq 550	PAIRED	PCR	VIRAL RNA	Severe acute respiratory syndrome coronavirus 2	Homo sapiens	ILLUMINA	2020-07-19	Australia	Oceania	33	3529.85	3375	0.993145	105553254
SRR12537182	PRJNA613958	AMPLICON	SAMN15918350	SRX9027002	hCoV-19/Australia/VIC5097/2020	NextSeq 550	PAIRED	PCR	VIRAL RNA	Severe acute respiratory syndrome coronavirus 2	Homo sapiens	ILLUMINA	2020-07-19	Australia	Oceania	38	3470.13	3283	0.977193	103767163
SRR12537183	PRJNA613958	AMPLICON	SAMN15918349	SRX9027001	hCoV-19/Australia/VIC5096/2020	NextSeq 550	PAIRED	PCR	VIRAL RNA	Severe acute respiratory syndrome coronavirus 2	Homo sapiens	ILLUMINA	2020-07-19	Australia	Oceania	20	3469.91	3338	0.993445	103760858
SRR12537184	PRJNA613958	AMPLICON	SAMN15918348	SRX9027000	hCoV-19/Australia/VIC5095/2020	NextSeq 550	PAIRED	PCR	VIRAL RNA	Severe acute respiratory syndrome coronavirus 2	Homo sapiens	ILLUMINA	2020-07-19	Australia	Oceania	20	2711.29	2516	0.986657	81075671
SRR12537185	PRJNA613958	AMPLICON	SAMN15918347	SRX9026999	hCoV-19/Australia/VIC5094/2020	NextSeq 550	PAIRED	PCR	VIRAL RNA	Severe acute respiratory syndrome coronavirus 2	Homo sapiens	ILLUMINA	2020-07-19	Australia	Oceania	114	3367.22	3195	0.988931	100689831
SRR12537186	PRJNA613958	AMPLICON	SAMN15918346	SRX9026998	hCoV-19/Australia/VIC5093/2020	NextSeq 550	PAIRED	PCR	VIRAL RNA	Severe acute respiratory syndrome coronavirus 2	Homo sapiens	ILLUMINA	2020-07-19	Australia	Oceania	46	2896.07	2724	0.988563	86601169
SRR12537187	PRJNA613958	AMPLICON	SAMN15918345	SRX9026997	hCoV-19/Australia/VIC5092/2020	NextSeq 550	PAIRED	PCR	VIRAL RNA	Severe acute respiratory syndrome coronavirus 2	Homo sapiens	ILLUMINA	2020-07-19	Australia	Oceania	29	3443.62	3294	0.99485	102974535
SRR12537188	PRJNA613958	AMPLICON	SAMN15918344	SRX9026996	hCoV-19/Australia/VIC5091/2020	NextSeq 550	PAIRED	PCR	VIRAL RNA	Severe acute respiratory syndrome coronavirus 2	Homo sapiens	ILLUMINA	2020-07-19	Australia	Oceania	20	3469.54	3332	0.995151	103749719
SRR12537189	PRJNA613958	AMPLICON	SAMN15917560	SRX9026995	hCoV-19/Australia/VIC4041/2020	NextSeq 500	PAIRED	PCR	VIRAL RNA	Severe acute respiratory syndrome coronavirus 2	Homo sapiens	ILLUMINA	2020-07-09	Australia	Oceania	27	2198.45	1707	0.97104	65740222
SRR12537190	PRJNA613958	AMPLICON	SAMN15918343	SRX9026994	hCoV-19/Australia/VIC5090/2020	NextSeq 550	PAIRED	PCR	VIRAL RNA	Severe acute respiratory syndrome coronavirus 2	Homo sapiens	ILLUMINA	2020-07-20	Australia	Oceania	35	3211.41	2858	0.969669	96030769
SRR12537191	PRJNA613958	AMPLICON	SAMN15918342	SRX9026993	hCoV-19/Australia/VIC5089/2020	NextSeq 550	PAIRED	PCR	VIRAL RNA	Severe acute respiratory syndrome coronavirus 2	Homo sapiens	ILLUMINA	2020-07-17	Australia	Oceania	24	3697.16	3453	0.994716	110556162
SRR12537192	PRJNA613958	AMPLICON	SAMN15918341	SRX9026992	hCoV-19/Australia/VIC5088/2020	NextSeq 550	PAIRED	PCR	VIRAL RNA	Severe acute respiratory syndrome coronavirus 2	Homo sapiens	ILLUMINA	2020-07-17	Australia	Oceania	22	3242.1	3100	0.989633	96948600
SRR12537193	PRJNA613958	AMPLICON	SAMN15918340	SRX9026991	hCoV-19/Australia/VIC5087/2020	NextSeq 550	PAIRED	PCR	VIRAL RNA	Severe acute respiratory syndrome coronavirus 2	Homo sapiens	ILLUMINA	2020-07-17	Australia	Oceania	27	3154.7	2960	0.98863	94334850
SRR12537194	PRJNA613958	AMPLICON	SAMN15918339	SRX9026990	hCoV-19/Australia/VIC5086/2020	NextSeq 550	PAIRED	PCR	VIRAL RNA	Severe acute respiratory syndrome coronavirus 2	Homo sapiens	ILLUMINA	2020-07-17	Australia	Oceania	20	3125.25	2914	0.99087	93454491
SRR12537195	PRJNA613958	AMPLICON	SAMN15918338	SRX9026989	hCoV-19/Australia/VIC5085/2020	NextSeq 550	PAIRED	PCR	VIRAL RNA	Severe acute respiratory syndrome coronavirus 2	Homo sapiens	ILLUMINA	2020-07-17	Australia	Oceania	24	2805.63	2596	0.978965	83896667
SRR12537196	PRJNA613958	AMPLICON	SAMN15918337	SRX9026988	hCoV-19/Australia/VIC5084/2020	NextSeq 550	PAIRED	PCR	VIRAL RNA	Severe acute respiratory syndrome coronavirus 2	Homo sapiens	ILLUMINA	2020-07-17	Australia	Oceania	213	3150.97	2909	0.995051	94223519
SRR12537197	PRJNA613958	AMPLICON	SAMN15918336	SRX9026987	hCoV-19/Australia/VIC5083/2020	NextSeq 550	PAIRED	PCR	VIRAL RNA	Severe acute respiratory syndrome coronavirus 2	Homo sapiens	ILLUMINA	2020-07-17	Australia	Oceania	24	3123.33	2911	0.981005	93396932
SRR12537198	PRJNA613958	AMPLICON	SAMN15918335	SRX9026986	hCoV-19/Australia/VIC5082/2020	NextSeq 550	PAIRED	PCR	VIRAL RNA	Severe acute respiratory syndrome coronavirus 2	Homo sapiens	ILLUMINA	2020-07-17	Australia	Oceania	18	3669.88	3521	0.995352	109740436
SRR12537199	PRJNA613958	AMPLICON	SAMN15918334	SRX9026985	hCoV-19/Australia/VIC5081/2020	NextSeq 550	PAIRED	PCR	VIRAL RNA	Severe acute respiratory syndrome coronavirus 2	Homo sapiens	ILLUMINA	2020-07-17	Australia	Oceania	25	2947.52	2759	0.987259	88139687
SRR12537200	PRJNA613958	AMPLICON	SAMN15917559	SRX9026984	hCoV-19/Australia/VIC4040/2020	NextSeq 500	PAIRED	PCR	VIRAL RNA	Severe acute respiratory syndrome coronavirus 2	Homo sapiens	ILLUMINA	2020-07-09	Australia	Oceania	53	2112.49	1392	0.791192	63169750
SRR12537201	PRJNA613958	AMPLICON	SAMN15918333	SRX9026983	hCoV-19/Australia/VIC5080/2020	NextSeq 550	PAIRED	PCR	VIRAL RNA	Severe acute respiratory syndrome coronavirus 2	Homo sapiens	ILLUMINA	2020-07-17	Australia	Oceania	39	2966.64	2765	0.9898	88711475
SRR12537202	PRJNA613958	AMPLICON	SAMN15918332	SRX9026982	hCoV-19/Australia/VIC5079/2020	NextSeq 550	PAIRED	PCR	VIRAL RNA	Severe acute respiratory syndrome coronavirus 2	Homo sapiens	ILLUMINA	2020-07-17	Australia	Oceania	22	2722.1	2524	0.986356	81399016
SRR12537203	PRJNA613958	AMPLICON	SAMN15918309	SRX9026981	hCoV-19/Australia/VIC5056/2020	NextSeq 550	PAIRED	PCR	VIRAL RNA	Severe acute respiratory syndrome coronavirus 2	Homo sapiens	ILLUMINA	2020-07-17	Australia	Oceania	21	3056.99	2960	0.993914	91413187
SRR12537204	PRJNA613958	AMPLICON	SAMN15918308	SRX9026980	hCoV-19/Australia/VIC5055/2020	NextSeq 550	PAIRED	PCR	VIRAL RNA	Severe acute respiratory syndrome coronavirus 2	Homo sapiens	ILLUMINA	2020-07-17	Australia	Oceania	23	2688.62	2522	0.986557	80397721
SRR12537205	PRJNA613958	AMPLICON	SAMN15918307	SRX9026979	hCoV-19/Australia/VIC5054/2020	NextSeq 550	PAIRED	PCR	VIRAL RNA	Severe acute respiratory syndrome coronavirus 2	Homo sapiens	ILLUMINA	2020-07-17	Australia	Oceania	31	2900.63	2680	0.980203	86737631
SRR12537206	PRJNA613958	AMPLICON	SAMN15918306	SRX9026978	hCoV-19/Australia/VIC5053/2020	NextSeq 550	PAIRED	PCR	VIRAL RNA	Severe acute respiratory syndrome coronavirus 2	Homo sapiens	ILLUMINA	2020-07-17	Australia	Oceania	96	2970.82	2763	0.991372	88836446
SRR12537207	PRJNA613958	AMPLICON	SAMN15918305	SRX9026977	hCoV-19/Australia/VIC5052/2020	NextSeq 550	PAIRED	PCR	VIRAL RNA	Severe acute respiratory syndrome coronavirus 2	Homo sapiens	ILLUMINA	2020-07-18	Australia	Oceania	18	2841.75	2697	0.990469	84976850
SRR12537208	PRJNA613958	AMPLICON	SAMN15918304	SRX9026976	hCoV-19/Australia/VIC5051/2020	NextSeq 550	PAIRED	PCR	VIRAL RNA	Severe acute respiratory syndrome coronavirus 2	Homo sapiens	ILLUMINA	2020-07-18	Australia	Oceania	26	3514.07	3227	0.984082	105081266
SRR12537209	PRJNA613958	AMPLICON	SAMN15917556	SRX9026975	hCoV-19/Australia/VIC4037/2020	NextSeq 500	PAIRED	PCR	VIRAL RNA	Severe acute respiratory syndrome coronavirus 2	Homo sapiens	ILLUMINA	2020-07-08	Australia	Oceania	84	2066.61	624	0.596629	61797985
SRR12537210	PRJNA613958	AMPLICON	SAMN15918303	SRX9026974	hCoV-19/Australia/VIC5050/2020	NextSeq 550	PAIRED	PCR	VIRAL RNA	Severe acute respiratory syndrome coronavirus 2	Homo sapiens	ILLUMINA	2020-07-18	Australia	Oceania	25	3248.65	3030	0.99184	97144499
SRR12537211	PRJNA613958	AMPLICON	SAMN15918302	SRX9026973	hCoV-19/Australia/VIC5048/2020	NextSeq 550	PAIRED	PCR	VIRAL RNA	Severe acute respiratory syndrome coronavirus 2	Homo sapiens	ILLUMINA	2020-07-17	Australia	Oceania	29	2549.89	2204	0.956693	76249241
SRR12537212	PRJNA613958	AMPLICON	SAMN15918301	SRX9026972	hCoV-19/Australia/VIC5047/2020	NextSeq 550	PAIRED	PCR	VIRAL RNA	Severe acute respiratory syndrome coronavirus 2	Homo sapiens	ILLUMINA	2020-07-18	Australia	Oceania	26	2824.28	2630	0.993111	84454401
SRR12537213	PRJNA613958	AMPLICON	SAMN15918300	SRX9026971	hCoV-19/Australia/VIC5046/2020	NextSeq 550	PAIRED	PCR	VIRAL RNA	Severe acute respiratory syndrome coronavirus 2	Homo sapiens	ILLUMINA	2020-07-18	Australia	Oceania	30	3031.12	2815	0.991205	90639571
SRR12537214	PRJNA613958	AMPLICON	SAMN15918299	SRX9026970	hCoV-19/Australia/VIC5045/2020	NextSeq 550	PAIRED	PCR	VIRAL RNA	Severe acute respiratory syndrome coronavirus 2	Homo sapiens	ILLUMINA	2020-07-18	Australia	Oceania	66	3333.76	2978	0.971274	99689284
SRR12537215	PRJNA613958	AMPLICON	SAMN15918298	SRX9026969	hCoV-19/Australia/VIC5044/2020	NextSeq 550	PAIRED	PCR	VIRAL RNA	Severe acute respiratory syndrome coronavirus 2	Homo sapiens	ILLUMINA	2020-07-18	Australia	Oceania	55	2419.56	1998	0.93004	72352100
SRR12537216	PRJNA613958	AMPLICON	SAMN15918297	SRX9026968	hCoV-19/Australia/VIC5043/2020	NextSeq 550	PAIRED	PCR	VIRAL RNA	Severe acute respiratory syndrome coronavirus 2	Homo sapiens	ILLUMINA	2020-07-18	Australia	Oceania	77	2664.39	2165	0.926696	79673337
SRR12537217	PRJNA613958	AMPLICON	SAMN15918296	SRX9026967	hCoV-19/Australia/VIC5042/2020	NextSeq 550	PAIRED	PCR	VIRAL RNA	Severe acute respiratory syndrome coronavirus 2	Homo sapiens	ILLUMINA	2020-07-18	Australia	Oceania	23	2976.1	2792	0.989165	88994190
SRR12537218	PRJNA613958	AMPLICON	SAMN15918295	SRX9026966	hCoV-19/Australia/VIC4964/2020	NextSeq 500	PAIRED	PCR	VIRAL RNA	Severe acute respiratory syndrome coronavirus 2	Homo sapiens	ILLUMINA	2020-07-17	Australia	Oceania	24	4117.52	4044	0.964117	123126095
SRR12537219	PRJNA613958	AMPLICON	SAMN15918294	SRX9026965	hCoV-19/Australia/VIC4963/2020	NextSeq 500	PAIRED	PCR	VIRAL RNA	Severe acute respiratory syndrome coronavirus 2	Homo sapiens	ILLUMINA	2020-07-17	Australia	Oceania	40	3880.9	3490	0.936361	116050409
SRR12537220	PRJNA613958	AMPLICON	SAMN15917555	SRX9026964	hCoV-19/Australia/VIC4036/2020	NextSeq 500	PAIRED	PCR	VIRAL RNA	Severe acute respiratory syndrome coronavirus 2	Homo sapiens	ILLUMINA	2020-07-08	Australia	Oceania	98	1911.69	250	0.584724	57165174
SRR12537221	PRJNA613958	AMPLICON	SAMN15918293	SRX9026963	hCoV-19/Australia/VIC4962/2020	NextSeq 500	PAIRED	PCR	VIRAL RNA	Severe acute respiratory syndrome coronavirus 2	Homo sapiens	ILLUMINA	2020-07-17	Australia	Oceania	50	889.386	355	0.669632	26595302
SRR12537222	PRJNA613958	AMPLICON	SAMN15918292	SRX9026962	hCoV-19/Australia/VIC4960/2020	NextSeq 500	PAIRED	PCR	VIRAL RNA	Severe acute respiratory syndrome coronavirus 2	Homo sapiens	ILLUMINA	2020-07-17	Australia	Oceania	42	1927.98	800	0.79497	57652413
SRR12537223	PRJNA613958	AMPLICON	SAMN15918291	SRX9026961	hCoV-19/Australia/VIC4959/2020	NextSeq 500	PAIRED	PCR	VIRAL RNA	Severe acute respiratory syndrome coronavirus 2	Homo sapiens	ILLUMINA	2020-07-16	Australia	Oceania	53	2729.18	1559	0.83189	81610625
SRR12537224	PRJNA613958	AMPLICON	SAMN15918290	SRX9026960	hCoV-19/Australia/VIC5041/2020	NextSeq 550	PAIRED	PCR	VIRAL RNA	Severe acute respiratory syndrome coronavirus 2	Homo sapiens	ILLUMINA	2020-07-16	Australia	Oceania	19	2956.28	2874	0.990636	88401751
SRR12537225	PRJNA613958	AMPLICON	SAMN15918289	SRX9026959	hCoV-19/Australia/VIC5040/2020	NextSeq 550	PAIRED	PCR	VIRAL RNA	Severe acute respiratory syndrome coronavirus 2	Homo sapiens	ILLUMINA	2020-07-16	Australia	Oceania	20	3315.47	3193	0.991372	99142516
SRR12537226	PRJNA613958	AMPLICON	SAMN15918288	SRX9026958	hCoV-19/Australia/VIC5039/2020	NextSeq 550	PAIRED	PCR	VIRAL RNA	Severe acute respiratory syndrome coronavirus 2	Homo sapiens	ILLUMINA	2020-07-17	Australia	Oceania	25	2735.12	2644	0.995184	81788328
SRR12537227	PRJNA613958	AMPLICON	SAMN15918395	SRX9026957	hCoV-19/Australia/VIC5142/2020	NextSeq 550	PAIRED	PCR	VIRAL RNA	Severe acute respiratory syndrome coronavirus 2	Homo sapiens	ILLUMINA	2020-07-18	Australia	Oceania	73	2039.1	1554	0.909608	60975166
SRR12537228	PRJNA613958	AMPLICON	SAMN15918394	SRX9026956	hCoV-19/Australia/VIC5141/2020	NextSeq 550	PAIRED	PCR	VIRAL RNA	Severe acute respiratory syndrome coronavirus 2	Homo sapiens	ILLUMINA	2020-07-18	Australia	Oceania	20	3303.8	3201	0.990202	98793679
SRR12537229	PRJNA613958	AMPLICON	SAMN15917565	SRX9026955	hCoV-19/Australia/VIC4045/2020	NextSeq 500	PAIRED	PCR	VIRAL RNA	Severe acute respiratory syndrome coronavirus 2	Homo sapiens	ILLUMINA	NA	Australia	Oceania	84	2295.15	1075	0.611644	68631779
SRR12537230	PRJNA613958	AMPLICON	SAMN15918393	SRX9026954	hCoV-19/Australia/VIC5140/2020	NextSeq 550	PAIRED	PCR	VIRAL RNA	Severe acute respiratory syndrome coronavirus 2	Homo sapiens	ILLUMINA	2020-07-18	Australia	Oceania	28	3154.54	2909	0.977193	94330206
SRR12537231	PRJNA613958	AMPLICON	SAMN15918392	SRX9026953	hCoV-19/Australia/VIC5139/2020	NextSeq 550	PAIRED	PCR	VIRAL RNA	Severe acute respiratory syndrome coronavirus 2	Homo sapiens	ILLUMINA	2020-07-18	Australia	Oceania	24	3292.05	3101	0.986088	98442145
SRR12537232	PRJNA613958	AMPLICON	SAMN15918391	SRX9026952	hCoV-19/Australia/VIC5138/2020	NextSeq 550	PAIRED	PCR	VIRAL RNA	Severe acute respiratory syndrome coronavirus 2	Homo sapiens	ILLUMINA	2020-07-18	Australia	Oceania	43	3632.83	3512	0.995552	108632482
SRR12537233	PRJNA613958	AMPLICON	SAMN15918390	SRX9026951	hCoV-19/Australia/VIC5137/2020	NextSeq 550	PAIRED	PCR	VIRAL RNA	Severe acute respiratory syndrome coronavirus 2	Homo sapiens	ILLUMINA	2020-07-19	Australia	Oceania	34	3256.77	3127	0.995552	97387209
SRR12537234	PRJNA613958	AMPLICON	SAMN15918389	SRX9026950	hCoV-19/Australia/VIC5136/2020	NextSeq 550	PAIRED	PCR	VIRAL RNA	Severe acute respiratory syndrome coronavirus 2	Homo sapiens	ILLUMINA	2020-07-19	Australia	Oceania	53	2597.32	2187	0.953717	77667594
SRR12537235	PRJNA613958	AMPLICON	SAMN15918388	SRX9026949	hCoV-19/Australia/VIC5135/2020	NextSeq 550	PAIRED	PCR	VIRAL RNA	Severe acute respiratory syndrome coronavirus 2	Homo sapiens	ILLUMINA	2020-07-19	Australia	Oceania	20	2659.34	2545	0.990737	79522261
SRR12537236	PRJNA613958	AMPLICON	SAMN15918387	SRX9026948	hCoV-19/Australia/VIC5134/2020	NextSeq 550	PAIRED	PCR	VIRAL RNA	Severe acute respiratory syndrome coronavirus 2	Homo sapiens	ILLUMINA	2020-07-18	Australia	Oceania	21	3217.55	2921	0.974584	96214497
SRR12537237	PRJNA613958	AMPLICON	SAMN15918386	SRX9026947	hCoV-19/Australia/VIC5133/2020	NextSeq 550	PAIRED	PCR	VIRAL RNA	Severe acute respiratory syndrome coronavirus 2	Homo sapiens	ILLUMINA	2020-07-19	Australia	Oceania	22	3233.12	2962	0.992275	96680115
SRR12537238	PRJNA613958	AMPLICON	SAMN15918385	SRX9026946	hCoV-19/Australia/VIC5132/2020	NextSeq 550	PAIRED	PCR	VIRAL RNA	Severe acute respiratory syndrome coronavirus 2	Homo sapiens	ILLUMINA	2020-07-18	Australia	Oceania	29	3218.6	3088	0.995051	96245777
SRR12537239	PRJNA613958	AMPLICON	SAMN15918384	SRX9026945	hCoV-19/Australia/VIC5131/2020	NextSeq 550	PAIRED	PCR	VIRAL RNA	Severe acute respiratory syndrome coronavirus 2	Homo sapiens	ILLUMINA	2020-07-18	Australia	Oceania	32	3269.76	2988	0.975755	97775587
SRR12537240	PRJNA613958	AMPLICON	SAMN15917564	SRX9026944	hCoV-19/Australia/VIC5567/2020	NextSeq 500	PAIRED	PCR	VIRAL RNA	Severe acute respiratory syndrome coronavirus 2	Homo sapiens	ILLUMINA	2020-07-09	Australia	Oceania	21	1971.3	1621	0.991874	58947762
SRR12537241	PRJNA613958	AMPLICON	SAMN15918383	SRX9026943	hCoV-19/Australia/VIC5130/2020	NextSeq 550	PAIRED	PCR	VIRAL RNA	Severe acute respiratory syndrome coronavirus 2	Homo sapiens	ILLUMINA	2020-07-18	Australia	Oceania	23	3449.84	3240	0.993981	103160625
SRR12537242	PRJNA613958	AMPLICON	SAMN15918382	SRX9026942	hCoV-19/Australia/VIC5129/2020	NextSeq 550	PAIRED	PCR	VIRAL RNA	Severe acute respiratory syndrome coronavirus 2	Homo sapiens	ILLUMINA	2020-07-18	Australia	Oceania	39	2556.58	2150	0.935558	76449490
SRR12537243	PRJNA613958	AMPLICON	SAMN15918381	SRX9026941	hCoV-19/Australia/VIC5128/2020	NextSeq 550	PAIRED	PCR	VIRAL RNA	Severe acute respiratory syndrome coronavirus 2	Homo sapiens	ILLUMINA	2020-07-18	Australia	Oceania	42	2418.6	2096	0.94549	72323382
SRR12537244	PRJNA613958	AMPLICON	SAMN15918380	SRX9026940	hCoV-19/Australia/VIC5127/2020	NextSeq 550	PAIRED	PCR	VIRAL RNA	Severe acute respiratory syndrome coronavirus 2	Homo sapiens	ILLUMINA	2020-07-18	Australia	Oceania	22	2970.34	2680	0.973581	88822113
SRR12537245	PRJNA613958	AMPLICON	SAMN15918379	SRX9026939	hCoV-19/Australia/VIC5126/2020	NextSeq 550	PAIRED	PCR	VIRAL RNA	Severe acute respiratory syndrome coronavirus 2	Homo sapiens	ILLUMINA	2020-07-18	Australia	Oceania	28	3312.3	3131	0.979935	99047807
SRR12537246	PRJNA613958	AMPLICON	SAMN15918378	SRX9026938	hCoV-19/Australia/VIC5125/2020	NextSeq 550	PAIRED	PCR	VIRAL RNA	Severe acute respiratory syndrome coronavirus 2	Homo sapiens	ILLUMINA	2020-07-18	Australia	Oceania	21	3440.66	3385	0.99378	102886095
SRR12537247	PRJNA613958	AMPLICON	SAMN15918377	SRX9026937	hCoV-19/Australia/VIC5124/2020	NextSeq 550	PAIRED	PCR	VIRAL RNA	Severe acute respiratory syndrome coronavirus 2	Homo sapiens	ILLUMINA	2020-07-18	Australia	Oceania	22	3149.33	2966	0.990402	94174507
SRR12537248	PRJNA613958	AMPLICON	SAMN15918376	SRX9026936	hCoV-19/Australia/VIC5123/2020	NextSeq 550	PAIRED	PCR	VIRAL RNA	Severe acute respiratory syndrome coronavirus 2	Homo sapiens	ILLUMINA	2020-07-18	Australia	Oceania	28	3273.95	3074	0.983313	97900999
SRR12537249	PRJNA613958	AMPLICON	SAMN15918375	SRX9026935	hCoV-19/Australia/VIC5122/2020	NextSeq 550	PAIRED	PCR	VIRAL RNA	Severe acute respiratory syndrome coronavirus 2	Homo sapiens	ILLUMINA	2020-07-18	Australia	Oceania	151	1499.96	933	0.82878	44853450
SRR12537250	PRJNA613958	AMPLICON	SAMN15918374	SRX9026934	hCoV-19/Australia/VIC5121/2020	NextSeq 550	PAIRED	PCR	VIRAL RNA	Severe acute respiratory syndrome coronavirus 2	Homo sapiens	ILLUMINA	2020-07-18	Australia	Oceania	28	3132.88	2787	0.981273	93682489
SRR12537251	PRJNA613958	AMPLICON	SAMN15918005	SRX9026933	hCoV-19/Australia/VIC4525/2020	NextSeq 550	PAIRED	PCR	VIRAL RNA	Severe acute respiratory syndrome coronavirus 2	Homo sapiens	ILLUMINA	NA	Australia	Oceania	182	2983.26	2359	0.899274	89208434
SRR12537252	PRJNA613958	AMPLICON	SAMN15918004	SRX9026932	hCoV-19/Australia/VIC4477/2020	NextSeq 550	PAIRED	PCR	VIRAL RNA	Severe acute respiratory syndrome coronavirus 2	Homo sapiens	ILLUMINA	2020-07-17	Australia	Oceania	21	3732.23	3556	0.987961	111604772
SRR12537253	PRJNA613958	AMPLICON	SAMN15918003	SRX9026931	hCoV-19/Australia/VIC4476/2020	NextSeq 550	PAIRED	PCR	VIRAL RNA	Severe acute respiratory syndrome coronavirus 2	Homo sapiens	ILLUMINA	NA	Australia	Oceania	22	3826.13	3538	0.983848	114412836
SRR12537254	PRJNA613958	AMPLICON	SAMN15917526	SRX9026930	hCoV-19/Australia/VIC4031/2020	NextSeq 500	PAIRED	PCR	VIRAL RNA	Severe acute respiratory syndrome coronavirus 2	Homo sapiens	ILLUMINA	2020-07-11	Australia	Oceania	33	2311.41	1666	0.910176	69118236
SRR12537255	PRJNA613958	AMPLICON	SAMN15918002	SRX9026929	hCoV-19/Australia/VIC4524/2020	NextSeq 550	PAIRED	PCR	VIRAL RNA	Severe acute respiratory syndrome coronavirus 2	Homo sapiens	ILLUMINA	NA	Australia	Oceania	40	3580.16	3331	0.955857	107057544
SRR12537256	PRJNA613958	AMPLICON	SAMN15918001	SRX9026928	hCoV-19/Australia/VIC4523/2020	NextSeq 550	PAIRED	PCR	VIRAL RNA	Severe acute respiratory syndrome coronavirus 2	Homo sapiens	ILLUMINA	NA	Australia	Oceania	40	3824.28	3675	0.961542	114357471
SRR12537257	PRJNA613958	AMPLICON	SAMN15918000	SRX9026927	hCoV-19/Australia/VIC4522/2020	NextSeq 550	PAIRED	PCR	VIRAL RNA	Severe acute respiratory syndrome coronavirus 2	Homo sapiens	ILLUMINA	2020-07-17	Australia	Oceania	25	3079.22	2806	0.976758	92077917
SRR12537258	PRJNA613958	AMPLICON	SAMN15917999	SRX9026926	hCoV-19/Australia/VIC4475/2020	NextSeq 550	PAIRED	PCR	VIRAL RNA	Severe acute respiratory syndrome coronavirus 2	Homo sapiens	ILLUMINA	2020-07-17	Australia	Oceania	19	3594.62	3395	0.978062	107489995
SRR12537259	PRJNA613958	AMPLICON	SAMN15917998	SRX9026925	hCoV-19/Australia/VIC4474/2020	NextSeq 550	PAIRED	PCR	VIRAL RNA	Severe acute respiratory syndrome coronavirus 2	Homo sapiens	ILLUMINA	2020-07-17	Australia	Oceania	22	3665.33	3533	0.993078	109604418
SRR12537260	PRJNA613958	AMPLICON	SAMN15917997	SRX9026924	hCoV-19/Australia/VIC4521/2020	NextSeq 550	PAIRED	PCR	VIRAL RNA	Severe acute respiratory syndrome coronavirus 2	Homo sapiens	ILLUMINA	NA	Australia	Oceania	32	3576.16	3338	0.977862	106937808
SRR12537261	PRJNA613958	AMPLICON	SAMN15917996	SRX9026923	hCoV-19/Australia/VIC4473/2020	NextSeq 550	PAIRED	PCR	VIRAL RNA	Severe acute respiratory syndrome coronavirus 2	Homo sapiens	ILLUMINA	NA	Australia	Oceania	21	3914.9	3652	0.989265	117067107
SRR12537262	PRJNA613958	AMPLICON	SAMN15917995	SRX9026922	hCoV-19/Australia/VIC4472/2020	NextSeq 550	PAIRED	PCR	VIRAL RNA	Severe acute respiratory syndrome coronavirus 2	Homo sapiens	ILLUMINA	NA	Australia	Oceania	20	4034.82	3962	0.994348	120653358
SRR12537263	PRJNA613958	AMPLICON	SAMN15917994	SRX9026921	hCoV-19/Australia/VIC4471/2020	NextSeq 550	PAIRED	PCR	VIRAL RNA	Severe acute respiratory syndrome coronavirus 2	Homo sapiens	ILLUMINA	2020-07-17	Australia	Oceania	21	3046.51	2834	0.987359	91099662
SRR12537264	PRJNA613958	AMPLICON	SAMN15917993	SRX9026920	hCoV-19/Australia/VIC4520/2020	NextSeq 550	PAIRED	PCR	VIRAL RNA	Severe acute respiratory syndrome coronavirus 2	Homo sapiens	ILLUMINA	2020-07-16	Australia	Oceania	23	3574.19	3353	0.983212	106878973
SRR12537265	PRJNA613958	AMPLICON	SAMN15917525	SRX9026919	hCoV-19/Australia/VIC4030/2020	NextSeq 500	PAIRED	PCR	VIRAL RNA	Severe acute respiratory syndrome coronavirus 2	Homo sapiens	ILLUMINA	2020-07-12	Australia	Oceania	59	2079.59	623	0.565863	62185871
SRR12537266	PRJNA613958	AMPLICON	SAMN15917992	SRX9026918	hCoV-19/Australia/VIC4519/2020	NextSeq 550	PAIRED	PCR	VIRAL RNA	Severe acute respiratory syndrome coronavirus 2	Homo sapiens	ILLUMINA	2020-07-16	Australia	Oceania	35	3638.49	3463	0.983513	108801713
SRR12537267	PRJNA613958	AMPLICON	SAMN15917991	SRX9026917	hCoV-19/Australia/VIC4470/2020	NextSeq 550	PAIRED	PCR	VIRAL RNA	Severe acute respiratory syndrome coronavirus 2	Homo sapiens	ILLUMINA	2020-07-16	Australia	Oceania	23	3262.78	3088	0.988396	97566911
SRR12537268	PRJNA613958	AMPLICON	SAMN15917990	SRX9026916	hCoV-19/Australia/VIC4469/2020	NextSeq 550	PAIRED	PCR	VIRAL RNA	Severe acute respiratory syndrome coronavirus 2	Homo sapiens	ILLUMINA	2020-07-17	Australia	Oceania	18	4150.59	3961	0.995251	124114979
SRR12537269	PRJNA613958	AMPLICON	SAMN15917989	SRX9026915	hCoV-19/Australia/VIC4468/2020	NextSeq 550	PAIRED	PCR	VIRAL RNA	Severe acute respiratory syndrome coronavirus 2	Homo sapiens	ILLUMINA	2020-07-16	Australia	Oceania	21	3176.98	2983	0.988329	95001124
SRR12537270	PRJNA613958	AMPLICON	SAMN15917988	SRX9026914	hCoV-19/Australia/VIC4518/2020	NextSeq 550	PAIRED	PCR	VIRAL RNA	Severe acute respiratory syndrome coronavirus 2	Homo sapiens	ILLUMINA	2020-07-16	Australia	Oceania	37	3332.54	3025	0.966692	99652881
SRR12537271	PRJNA613958	AMPLICON	SAMN15917987	SRX9026913	hCoV-19/Australia/VIC4467/2020	NextSeq 550	PAIRED	PCR	VIRAL RNA	Severe acute respiratory syndrome coronavirus 2	Homo sapiens	ILLUMINA	2020-07-16	Australia	Oceania	23	3921.69	3601	0.988764	117270183
SRR12537272	PRJNA613958	AMPLICON	SAMN15917986	SRX9026912	hCoV-19/Australia/VIC4466/2020	NextSeq 550	PAIRED	PCR	VIRAL RNA	Severe acute respiratory syndrome coronavirus 2	Homo sapiens	ILLUMINA	2020-07-16	Australia	Oceania	19	4078.18	3923	0.995318	121949774
SRR12537273	PRJNA613958	AMPLICON	SAMN15917985	SRX9026911	hCoV-19/Australia/VIC4465/2020	NextSeq 550	PAIRED	PCR	VIRAL RNA	Severe acute respiratory syndrome coronavirus 2	Homo sapiens	ILLUMINA	2020-07-16	Australia	Oceania	20	3836.06	3618	0.994282	114709684
SRR12537274	PRJNA613958	AMPLICON	SAMN15917984	SRX9026910	hCoV-19/Australia/VIC4517/2020	NextSeq 550	PAIRED	PCR	VIRAL RNA	Severe acute respiratory syndrome coronavirus 2	Homo sapiens	ILLUMINA	2020-07-16	Australia	Oceania	51	3083.23	2645	0.953048	92197741
SRR12537275	PRJNA613958	AMPLICON	SAMN15918179	SRX9026909	hCoV-19/Australia/VIC4827/2020	NextSeq 500	PAIRED	PCR	VIRAL RNA	Severe acute respiratory syndrome coronavirus 2	Homo sapiens	ILLUMINA	2020-07-15	Australia	Oceania	36	3942.85	3811	0.961877	117902973
SRR12537276	PRJNA613958	AMPLICON	SAMN15918178	SRX9026908	hCoV-19/Australia/VIC4758/2020	NextSeq 500	PAIRED	PCR	VIRAL RNA	Severe acute respiratory syndrome coronavirus 2	Homo sapiens	ILLUMINA	2020-07-17	Australia	Oceania	18	4611.78	4591	0.995352	137906189
SRR12537277	PRJNA613958	AMPLICON	SAMN15918177	SRX9026907	hCoV-19/Australia/VIC4826/2020	NextSeq 500	PAIRED	PCR	VIRAL RNA	Severe acute respiratory syndrome coronavirus 2	Homo sapiens	ILLUMINA	2020-07-17	Australia	Oceania	16	5056.36	5526	0.993078	151200310
SRR12537278	PRJNA613958	AMPLICON	SAMN15918176	SRX9026906	hCoV-19/Australia/VIC4757/2020	NextSeq 500	PAIRED	PCR	VIRAL RNA	Severe acute respiratory syndrome coronavirus 2	Homo sapiens	ILLUMINA	2020-07-17	Australia	Oceania	20	4767.19	4805	0.994516	142553139
SRR12537279	PRJNA613958	AMPLICON	SAMN15918175	SRX9026905	hCoV-19/Australia/VIC4825/2020	NextSeq 500	PAIRED	PCR	VIRAL RNA	Severe acute respiratory syndrome coronavirus 2	Homo sapiens	ILLUMINA	2020-07-17	Australia	Oceania	62	1812.01	1022	0.800722	54184449
SRR12537280	PRJNA613958	AMPLICON	SAMN15918174	SRX9026904	hCoV-19/Australia/VIC4756/2020	NextSeq 500	PAIRED	PCR	VIRAL RNA	Severe acute respiratory syndrome coronavirus 2	Homo sapiens	ILLUMINA	2020-07-16	Australia	Oceania	18	4797.85	4824	0.995318	143470130
SRR12537281	PRJNA613958	AMPLICON	SAMN15917543	SRX9026903	hCoV-19/Australia/VIC3946/2020	NextSeq 500	PAIRED	PCR	VIRAL RNA	Severe acute respiratory syndrome coronavirus 2	Homo sapiens	ILLUMINA	2020-07-13	Australia	Oceania	29	3642.01	3545	0.988663	108907168
SRR12537282	PRJNA613958	AMPLICON	SAMN15917480	SRX9026902	hCoV-19/Australia/VIC3908/2020	NextSeq 500	PAIRED	PCR	VIRAL RNA	Severe acute respiratory syndrome coronavirus 2	Homo sapiens	ILLUMINA	2020-07-14	Australia	Oceania	24	3921.05	3814	0.988663	117251051
SRR12537283	PRJNA613958	AMPLICON	SAMN15918173	SRX9026901	hCoV-19/Australia/VIC4755/2020	NextSeq 500	PAIRED	PCR	VIRAL RNA	Severe acute respiratory syndrome coronavirus 2	Homo sapiens	ILLUMINA	2020-07-16	Australia	Oceania	20	4444.89	4457	0.993646	132915558
SRR12537284	PRJNA613958	AMPLICON	SAMN15918172	SRX9026900	hCoV-19/Australia/VIC4754/2020	NextSeq 500	PAIRED	PCR	VIRAL RNA	Severe acute respiratory syndrome coronavirus 2	Homo sapiens	ILLUMINA	2020-07-17	Australia	Oceania	19	4726.07	4699	0.994984	141323559
SRR12537285	PRJNA613958	AMPLICON	SAMN15918171	SRX9026899	hCoV-19/Australia/VIC4824/2020	NextSeq 500	PAIRED	PCR	VIRAL RNA	Severe acute respiratory syndrome coronavirus 2	Homo sapiens	ILLUMINA	2020-07-17	Australia	Oceania	25	4582.57	4812	0.970337	137032531
SRR12537286	PRJNA613958	AMPLICON	SAMN15918170	SRX9026898	hCoV-19/Australia/VIC4753/2020	NextSeq 500	PAIRED	PCR	VIRAL RNA	Severe acute respiratory syndrome coronavirus 2	Homo sapiens	ILLUMINA	2020-07-16	Australia	Oceania	22	3799.69	3663	0.983279	113622051
SRR12537287	PRJNA613958	AMPLICON	SAMN15918169	SRX9026897	hCoV-19/Australia/VIC4823/2020	NextSeq 500	PAIRED	PCR	VIRAL RNA	Severe acute respiratory syndrome coronavirus 2	Homo sapiens	ILLUMINA	2020-07-16	Australia	Oceania	101	2132.6	1567	0.871919	63771218
SRR12537288	PRJNA613958	AMPLICON	SAMN15918168	SRX9026896	hCoV-19/Australia/VIC4752/2020	NextSeq 500	PAIRED	PCR	VIRAL RNA	Severe acute respiratory syndrome coronavirus 2	Homo sapiens	ILLUMINA	2020-07-16	Australia	Oceania	20	4538.04	4554	0.995051	135701060
SRR12537289	PRJNA613958	AMPLICON	SAMN15918167	SRX9026895	hCoV-19/Australia/VIC4822/2020	NextSeq 500	PAIRED	PCR	VIRAL RNA	Severe acute respiratory syndrome coronavirus 2	Homo sapiens	ILLUMINA	2020-07-17	Australia	Oceania	27	4322.45	4308	0.963014	129254145
SRR12537290	PRJNA613958	AMPLICON	SAMN15918166	SRX9026894	hCoV-19/Australia/VIC4821/2020	NextSeq 500	PAIRED	PCR	VIRAL RNA	Severe acute respiratory syndrome coronavirus 2	Homo sapiens	ILLUMINA	2020-07-17	Australia	Oceania	29	4296.28	4372	0.964452	128471525
SRR12537291	PRJNA613958	AMPLICON	SAMN15918165	SRX9026893	hCoV-19/Australia/VIC4751/2020	NextSeq 500	PAIRED	PCR	VIRAL RNA	Severe acute respiratory syndrome coronavirus 2	Homo sapiens	ILLUMINA	2020-07-16	Australia	Oceania	22	4177.06	4102	0.982142	124906489
SRR12537292	PRJNA613958	AMPLICON	SAMN15918163	SRX9026892	hCoV-19/Australia/VIC4820/2020	NextSeq 500	PAIRED	PCR	VIRAL RNA	Severe acute respiratory syndrome coronavirus 2	Homo sapiens	ILLUMINA	2020-07-15	Australia	Oceania	23	4309.18	4387	0.976491	128857501
SRR12537293	PRJNA613958	AMPLICON	SAMN15917542	SRX9026891	hCoV-19/Australia/VIC3945/2020	NextSeq 500	PAIRED	PCR	VIRAL RNA	Severe acute respiratory syndrome coronavirus 2	Homo sapiens	ILLUMINA	2020-07-14	Australia	Oceania	21	3724.85	3583	0.985185	111384218
SRR12537294	PRJNA613958	AMPLICON	SAMN15918162	SRX9026890	hCoV-19/Australia/VIC4749/2020	NextSeq 500	PAIRED	PCR	VIRAL RNA	Severe acute respiratory syndrome coronavirus 2	Homo sapiens	ILLUMINA	2020-07-16	Australia	Oceania	21	4504.84	4433	0.995352	134708313
SRR12537295	PRJNA613958	AMPLICON	SAMN15918161	SRX9026889	hCoV-19/Australia/VIC4819/2020	NextSeq 500	PAIRED	PCR	VIRAL RNA	Severe acute respiratory syndrome coronavirus 2	Homo sapiens	ILLUMINA	2020-07-17	Australia	Oceania	22	4372.22	4511	0.981908	130742624
SRR12537296	PRJNA613958	AMPLICON	SAMN15918160	SRX9026888	hCoV-19/Australia/VIC4818/2020	NextSeq 500	PAIRED	PCR	VIRAL RNA	Severe acute respiratory syndrome coronavirus 2	Homo sapiens	ILLUMINA	2020-07-15	Australia	Oceania	20	4647.07	4874	0.981975	138961323
SRR12537297	PRJNA613958	AMPLICON	SAMN15918159	SRX9026887	hCoV-19/Australia/VIC4817/2020	NextSeq 500	PAIRED	PCR	VIRAL RNA	Severe acute respiratory syndrome coronavirus 2	Homo sapiens	ILLUMINA	2020-07-17	Australia	Oceania	83	3119.1	2455	0.898639	93270374
SRR12537298	PRJNA613958	AMPLICON	SAMN15918158	SRX9026886	hCoV-19/Australia/VIC4816/2020	NextSeq 500	PAIRED	PCR	VIRAL RNA	Severe acute respiratory syndrome coronavirus 2	Homo sapiens	ILLUMINA	2020-07-18	Australia	Oceania	30	4040.34	4000	0.943952	120818266
SRR12537299	PRJNA613958	AMPLICON	SAMN15917746	SRX9026885	hCoV-19/Australia/VIC4214/2020	NextSeq 500	PAIRED	PCR	VIRAL RNA	Severe acute respiratory syndrome coronavirus 2	Homo sapiens	ILLUMINA	2020-07-15	Australia	Oceania	22	2111.1	1957	0.986523	63128223
SRR12537300	PRJNA613958	AMPLICON	SAMN15917745	SRX9026884	hCoV-19/Australia/VIC4543/2020	NextSeq 550	PAIRED	PCR	VIRAL RNA	Severe acute respiratory syndrome coronavirus 2	Homo sapiens	ILLUMINA	2020-07-15	Australia	Oceania	21	3975.58	3854	0.987459	118881918
SRR12537301	PRJNA613958	AMPLICON	SAMN15917744	SRX9026883	hCoV-19/Australia/VIC4542/2020	NextSeq 550	PAIRED	PCR	VIRAL RNA	Severe acute respiratory syndrome coronavirus 2	Homo sapiens	ILLUMINA	2020-07-15	Australia	Oceania	20	4103.45	3939	0.987158	122705349
SRR12537302	PRJNA613958	AMPLICON	SAMN15917743	SRX9026882	hCoV-19/Australia/VIC4541/2020	NextSeq 550	PAIRED	PCR	VIRAL RNA	Severe acute respiratory syndrome coronavirus 2	Homo sapiens	ILLUMINA	2020-07-15	Australia	Oceania	27	4008.49	3830	0.993211	119865979
SRR12537303	PRJNA613958	AMPLICON	SAMN15917500	SRX9026881	hCoV-19/Australia/VIC4007/2020	NextSeq 500	PAIRED	PCR	VIRAL RNA	Severe acute respiratory syndrome coronavirus 2	Homo sapiens	ILLUMINA	2020-07-16	Australia	Oceania	62	2099.02	1155	0.794569	62767079
SRR12537304	PRJNA613958	AMPLICON	SAMN15917742	SRX9026880	hCoV-19/Australia/VIC4213/2020	NextSeq 500	PAIRED	PCR	VIRAL RNA	Severe acute respiratory syndrome coronavirus 2	Homo sapiens	ILLUMINA	2020-07-17	Australia	Oceania	20	2338.85	2193	0.986991	69938677
SRR12537305	PRJNA613958	AMPLICON	SAMN15917741	SRX9026879	hCoV-19/Australia/VIC4540/2020	NextSeq 550	PAIRED	PCR	VIRAL RNA	Severe acute respiratory syndrome coronavirus 2	Homo sapiens	ILLUMINA	2020-07-15	Australia	Oceania	19	3901.68	3763	0.988162	116671824
SRR12537306	PRJNA613958	AMPLICON	SAMN15917740	SRX9026878	hCoV-19/Australia/VIC4556/2020	NextSeq 550	PAIRED	PCR	VIRAL RNA	Severe acute respiratory syndrome coronavirus 2	Homo sapiens	ILLUMINA	2020-07-15	Australia	Oceania	91	3347.44	2983	0.932415	100098574
SRR12537307	PRJNA613958	AMPLICON	SAMN15917739	SRX9026877	hCoV-19/Australia/VIC4212/2020	NextSeq 500	PAIRED	PCR	VIRAL RNA	Severe acute respiratory syndrome coronavirus 2	Homo sapiens	ILLUMINA	2020-07-13	Australia	Oceania	21	2217.58	2046	0.986791	66312443
SRR12537308	PRJNA613958	AMPLICON	SAMN15917738	SRX9026876	hCoV-19/Australia/VIC4990/2020	NextSeq 550	PAIRED	PCR	VIRAL RNA	Severe acute respiratory syndrome coronavirus 2	Homo sapiens	ILLUMINA	2020-07-15	Australia	Oceania	27	3160.56	2785	0.975788	94510269
SRR12537309	PRJNA613958	AMPLICON	SAMN15917737	SRX9026875	hCoV-19/Australia/VIC4211/2020	NextSeq 500	PAIRED	PCR	VIRAL RNA	Severe acute respiratory syndrome coronavirus 2	Homo sapiens	ILLUMINA	2020-07-15	Australia	Oceania	28	2273.74	2040	0.981473	67991644
SRR12537310	PRJNA613958	AMPLICON	SAMN15917736	SRX9026874	hCoV-19/Australia/VIC4210/2020	NextSeq 500	PAIRED	PCR	VIRAL RNA	Severe acute respiratory syndrome coronavirus 2	Homo sapiens	ILLUMINA	2020-07-14	Australia	Oceania	25	2643.32	2399	0.979434	79043276
SRR12537311	PRJNA613958	AMPLICON	SAMN15917735	SRX9026873	hCoV-19/Australia/VIC4209/2020	NextSeq 500	PAIRED	PCR	VIRAL RNA	Severe acute respiratory syndrome coronavirus 2	Homo sapiens	ILLUMINA	2020-07-14	Australia	Oceania	23	2082.27	1920	0.986824	62266091
SRR12537312	PRJNA613958	AMPLICON	SAMN15917734	SRX9026872	hCoV-19/Australia/VIC4208/2020	NextSeq 500	PAIRED	PCR	VIRAL RNA	Severe acute respiratory syndrome coronavirus 2	Homo sapiens	ILLUMINA	2020-07-13	Australia	Oceania	22	2418.33	2258	0.987928	72315273
SRR12537313	PRJNA613958	AMPLICON	SAMN15917733	SRX9026871	hCoV-19/Australia/VIC4207/2020	NextSeq 500	PAIRED	PCR	VIRAL RNA	Severe acute respiratory syndrome coronavirus 2	Homo sapiens	ILLUMINA	2020-07-14	Australia	Oceania	23	2319.54	2153	0.987593	69361140
SRR12537314	PRJNA613958	AMPLICON	SAMN15917499	SRX9026870	hCoV-19/Australia/VIC3978/2020	NextSeq 500	PAIRED	PCR	VIRAL RNA	Severe acute respiratory syndrome coronavirus 2	Homo sapiens	ILLUMINA	2020-07-11	Australia	Oceania	47	1401.11	610	0.71441	41897322
SRR12537315	PRJNA613958	AMPLICON	SAMN15917732	SRX9026869	hCoV-19/Australia/VIC4206/2020	NextSeq 500	PAIRED	PCR	VIRAL RNA	Severe acute respiratory syndrome coronavirus 2	Homo sapiens	ILLUMINA	2020-07-14	Australia	Oceania	23	2365.09	2178	0.987426	70723277
SRR12537316	PRJNA613958	AMPLICON	SAMN15917731	SRX9026868	hCoV-19/Australia/VIC4205/2020	NextSeq 500	PAIRED	PCR	VIRAL RNA	Severe acute respiratory syndrome coronavirus 2	Homo sapiens	ILLUMINA	2020-07-13	Australia	Oceania	22	2356.43	2203	0.987125	70464391
SRR12537317	PRJNA613958	AMPLICON	SAMN15917730	SRX9026867	hCoV-19/Australia/VIC4169/2020	NextSeq 500	PAIRED	PCR	VIRAL RNA	Severe acute respiratory syndrome coronavirus 2	Homo sapiens	ILLUMINA	2020-07-19	Australia	Oceania	147	264.254	93	0.472628	7901985
SRR12537318	PRJNA613958	AMPLICON	SAMN15917729	SRX9026866	hCoV-19/Australia/VIC4363/2020	NextSeq 550	PAIRED	PCR	VIRAL RNA	Severe acute respiratory syndrome coronavirus 2	Homo sapiens	ILLUMINA	2020-07-19	Australia	Oceania	21	3973.39	3823	0.99184	118816401
SRR12537319	PRJNA613958	AMPLICON	SAMN15917728	SRX9026865	hCoV-19/Australia/VIC4576/2020	NextSeq 550	PAIRED	PCR	VIRAL RNA	Severe acute respiratory syndrome coronavirus 2	Homo sapiens	ILLUMINA	2020-07-15	Australia	Oceania	52	2160.49	1227	0.852557	64605012
SRR12537320	PRJNA613958	AMPLICON	SAMN15917727	SRX9026864	hCoV-19/Australia/VIC4574/2020	NextSeq 550	PAIRED	PCR	VIRAL RNA	Severe acute respiratory syndrome coronavirus 2	Homo sapiens	ILLUMINA	2020-07-14	Australia	Oceania	21	3981.32	3709	0.988596	119053519
SRR12537321	PRJNA613958	AMPLICON	SAMN15917726	SRX9026863	hCoV-19/Australia/VIC4572/2020	NextSeq 550	PAIRED	PCR	VIRAL RNA	Severe acute respiratory syndrome coronavirus 2	Homo sapiens	ILLUMINA	2020-07-15	Australia	Oceania	19	3781.12	3479	0.988496	113066916
SRR12537322	PRJNA613958	AMPLICON	SAMN15917725	SRX9026862	hCoV-19/Australia/VIC4571/2020	NextSeq 550	PAIRED	PCR	VIRAL RNA	Severe acute respiratory syndrome coronavirus 2	Homo sapiens	ILLUMINA	2020-07-13	Australia	Oceania	24	3551.56	3208	0.979367	106202378
SRR12537323	PRJNA613958	AMPLICON	SAMN15918135	SRX9026861	hCoV-19/Australia/VIC4731/2020	NextSeq 500	PAIRED	PCR	VIRAL RNA	Severe acute respiratory syndrome coronavirus 2	Homo sapiens	ILLUMINA	2020-07-14	Australia	Oceania	18	4575.37	4529	0.995352	136817351
SRR12537324	PRJNA613958	AMPLICON	SAMN15918134	SRX9026860	hCoV-19/Australia/VIC4730/2020	NextSeq 500	PAIRED	PCR	VIRAL RNA	Severe acute respiratory syndrome coronavirus 2	Homo sapiens	ILLUMINA	2020-07-14	Australia	Oceania	16	4549.8	4573	0.99368	136052539
SRR12537325	PRJNA613958	AMPLICON	SAMN15918133	SRX9026859	hCoV-19/Australia/VIC4729/2020	NextSeq 500	PAIRED	PCR	VIRAL RNA	Severe acute respiratory syndrome coronavirus 2	Homo sapiens	ILLUMINA	2020-07-13	Australia	Oceania	21	4755.15	4797	0.995352	142193374
SRR12537326	PRJNA613958	AMPLICON	SAMN15917539	SRX9026858	hCoV-19/Australia/VIC3963/2020	NextSeq 500	PAIRED	PCR	VIRAL RNA	Severe acute respiratory syndrome coronavirus 2	Homo sapiens	ILLUMINA	2020-07-15	Australia	Oceania	50	2781.02	1689	0.865699	83160722
SRR12537327	PRJNA613958	AMPLICON	SAMN15918132	SRX9026857	hCoV-19/Australia/VIC4728/2020	NextSeq 500	PAIRED	PCR	VIRAL RNA	Severe acute respiratory syndrome coronavirus 2	Homo sapiens	ILLUMINA	2020-07-12	Australia	Oceania	19	4347.14	4211	0.99495	129992654
SRR12537328	PRJNA613958	AMPLICON	SAMN15918131	SRX9026856	hCoV-19/Australia/VIC4727/2020	NextSeq 500	PAIRED	PCR	VIRAL RNA	Severe acute respiratory syndrome coronavirus 2	Homo sapiens	ILLUMINA	2020-07-12	Australia	Oceania	22	4351.62	4207	0.995318	130126571
SRR12537329	PRJNA613958	AMPLICON	SAMN15918130	SRX9026855	hCoV-19/Australia/VIC4726/2020	NextSeq 500	PAIRED	PCR	VIRAL RNA	Severe acute respiratory syndrome coronavirus 2	Homo sapiens	ILLUMINA	2020-07-12	Australia	Oceania	19	5010	5244	0.99485	149814155
SRR12537330	PRJNA613958	AMPLICON	SAMN15918129	SRX9026854	hCoV-19/Australia/VIC4725/2020	NextSeq 500	PAIRED	PCR	VIRAL RNA	Severe acute respiratory syndrome coronavirus 2	Homo sapiens	ILLUMINA	2020-07-13	Australia	Oceania	17	4565.24	4549	0.995318	136514460
SRR12537331	PRJNA613958	AMPLICON	SAMN15918128	SRX9026853	hCoV-19/Australia/VIC4724/2020	NextSeq 500	PAIRED	PCR	VIRAL RNA	Severe acute respiratory syndrome coronavirus 2	Homo sapiens	ILLUMINA	2020-07-14	Australia	Oceania	15	4426.34	4317	0.994014	132360733
SRR12537332	PRJNA613958	AMPLICON	SAMN15918127	SRX9026852	hCoV-19/Australia/VIC4810/2020	NextSeq 500	PAIRED	PCR	VIRAL RNA	Severe acute respiratory syndrome coronavirus 2	Homo sapiens	ILLUMINA	2020-07-15	Australia	Oceania	70	3038.41	2300	0.886165	90857656
SRR12537333	PRJNA613958	AMPLICON	SAMN15918126	SRX9026851	hCoV-19/Australia/VIC4723/2020	NextSeq 500	PAIRED	PCR	VIRAL RNA	Severe acute respiratory syndrome coronavirus 2	Homo sapiens	ILLUMINA	2020-07-15	Australia	Oceania	19	4394.29	4410	0.993813	131402492
SRR12537334	PRJNA613958	AMPLICON	SAMN15918125	SRX9026850	hCoV-19/Australia/VIC4722/2020	NextSeq 500	PAIRED	PCR	VIRAL RNA	Severe acute respiratory syndrome coronavirus 2	Homo sapiens	ILLUMINA	2020-07-15	Australia	Oceania	20	4588.73	4572	0.995318	137216807
SRR12537335	PRJNA613958	AMPLICON	SAMN15918124	SRX9026849	hCoV-19/Australia/VIC4721/2020	NextSeq 500	PAIRED	PCR	VIRAL RNA	Severe acute respiratory syndrome coronavirus 2	Homo sapiens	ILLUMINA	2020-07-14	Australia	Oceania	19	4612.21	4616	0.992643	137918962
SRR12537336	PRJNA613958	AMPLICON	SAMN15918123	SRX9026848	hCoV-19/Australia/VIC4720/2020	NextSeq 500	PAIRED	PCR	VIRAL RNA	Severe acute respiratory syndrome coronavirus 2	Homo sapiens	ILLUMINA	2020-07-15	Australia	Oceania	25	4431.12	4464	0.98572	132503904
SRR12537337	PRJNA613958	AMPLICON	SAMN15917538	SRX9026847	hCoV-19/Australia/VIC3962/2020	NextSeq 500	PAIRED	PCR	VIRAL RNA	Severe acute respiratory syndrome coronavirus 2	Homo sapiens	ILLUMINA	2020-07-15	Australia	Oceania	22	3553.25	3362	0.986021	106252715
SRR12537338	PRJNA613958	AMPLICON	SAMN15918122	SRX9026846	hCoV-19/Australia/VIC4809/2020	NextSeq 500	PAIRED	PCR	VIRAL RNA	Severe acute respiratory syndrome coronavirus 2	Homo sapiens	ILLUMINA	2020-07-17	Australia	Oceania	23	4488.26	4723	0.961509	134212572
SRR12537339	PRJNA613958	AMPLICON	SAMN15918121	SRX9026845	hCoV-19/Australia/VIC4719/2020	NextSeq 500	PAIRED	PCR	VIRAL RNA	Severe acute respiratory syndrome coronavirus 2	Homo sapiens	ILLUMINA	2020-07-13	Australia	Oceania	19	4446.4	4387	0.994516	132960596
SRR12537340	PRJNA613958	AMPLICON	SAMN15918120	SRX9026844	hCoV-19/Australia/VIC4718/2020	NextSeq 500	PAIRED	PCR	VIRAL RNA	Severe acute respiratory syndrome coronavirus 2	Homo sapiens	ILLUMINA	2020-07-14	Australia	Oceania	19	4599.41	4554	0.994516	137536070
SRR12537341	PRJNA613958	AMPLICON	SAMN15918119	SRX9026843	hCoV-19/Australia/VIC4717/2020	NextSeq 500	PAIRED	PCR	VIRAL RNA	Severe acute respiratory syndrome coronavirus 2	Homo sapiens	ILLUMINA	2020-07-14	Australia	Oceania	18	4630.23	4609	0.995352	138457777
SRR12537342	PRJNA613958	AMPLICON	SAMN15918118	SRX9026842	hCoV-19/Australia/VIC4716/2020	NextSeq 500	PAIRED	PCR	VIRAL RNA	Severe acute respiratory syndrome coronavirus 2	Homo sapiens	ILLUMINA	2020-07-14	Australia	Oceania	19	4118.63	4039	0.994716	123159343
SRR12537343	PRJNA613958	AMPLICON	SAMN15918117	SRX9026841	hCoV-19/Australia/VIC4715/2020	NextSeq 500	PAIRED	PCR	VIRAL RNA	Severe acute respiratory syndrome coronavirus 2	Homo sapiens	ILLUMINA	NA	Australia	Oceania	20	3730.75	3534	0.994917	111560553
SRR12537344	PRJNA613958	AMPLICON	SAMN15918116	SRX9026840	hCoV-19/Australia/VIC4808/2020	NextSeq 500	PAIRED	PCR	VIRAL RNA	Severe acute respiratory syndrome coronavirus 2	Homo sapiens	ILLUMINA	2020-07-14	Australia	Oceania	44	4428.86	4454	0.93285	132436295
SRR12537345	PRJNA613958	AMPLICON	SAMN15918115	SRX9026839	hCoV-19/Australia/VIC4714/2020	NextSeq 500	PAIRED	PCR	VIRAL RNA	Severe acute respiratory syndrome coronavirus 2	Homo sapiens	ILLUMINA	2020-07-14	Australia	Oceania	19	4500.71	4450	0.995318	134584827
SRR12537346	PRJNA613958	AMPLICON	SAMN15918114	SRX9026838	hCoV-19/Australia/VIC4713/2020	NextSeq 500	PAIRED	PCR	VIRAL RNA	Severe acute respiratory syndrome coronavirus 2	Homo sapiens	ILLUMINA	2020-07-14	Australia	Oceania	19	3416.76	3240	0.992576	102171274
SRR12537347	PRJNA613958	AMPLICON	SAMN15917623	SRX9027347	hCoV-19/Australia/VIC4096/2020	NextSeq 500	PAIRED	PCR	VIRAL RNA	Severe acute respiratory syndrome coronavirus 2	Homo sapiens	ILLUMINA	2020-07-14	Australia	Oceania	105	2360.23	863	0.591814	70577834
SRR12537348	PRJNA613958	AMPLICON	SAMN15917488	SRX9027346	hCoV-19/Australia/VIC3967/2020	NextSeq 500	PAIRED	PCR	VIRAL RNA	Severe acute respiratory syndrome coronavirus 2	Homo sapiens	ILLUMINA	2020-07-12	Australia	Oceania	98	3053.76	2186	0.923118	91316570
SRR12537349	PRJNA613958	AMPLICON	SAMN15917622	SRX9027345	hCoV-19/Australia/VIC4095/2020	NextSeq 500	PAIRED	PCR	VIRAL RNA	Severe acute respiratory syndrome coronavirus 2	Homo sapiens	ILLUMINA	2020-07-13	Australia	Oceania	30	2053.09	1530	0.938401	61393636
SRR12537350	PRJNA613958	AMPLICON	SAMN15917621	SRX9027344	hCoV-19/Australia/VIC4094/2020	NextSeq 500	PAIRED	PCR	VIRAL RNA	Severe acute respiratory syndrome coronavirus 2	Homo sapiens	ILLUMINA	2020-07-13	Australia	Oceania	116	2312.36	1144	0.632779	69146642
SRR12537351	PRJNA613958	AMPLICON	SAMN15917620	SRX9027343	hCoV-19/Australia/VIC4093/2020	NextSeq 500	PAIRED	PCR	VIRAL RNA	Severe acute respiratory syndrome coronavirus 2	Homo sapiens	ILLUMINA	2020-07-14	Australia	Oceania	20	2128.77	1682	0.955055	63656755
SRR12537352	PRJNA613958	AMPLICON	SAMN15917619	SRX9027342	hCoV-19/Australia/VIC4092/2020	NextSeq 500	PAIRED	PCR	VIRAL RNA	Severe acute respiratory syndrome coronavirus 2	Homo sapiens	ILLUMINA	2020-07-14	Australia	Oceania	36	2571.99	1771	0.913922	76910297
SRR12537353	PRJNA613958	AMPLICON	SAMN15917618	SRX9027341	hCoV-19/Australia/VIC4091/2020	NextSeq 500	PAIRED	PCR	VIRAL RNA	Severe acute respiratory syndrome coronavirus 2	Homo sapiens	ILLUMINA	2020-07-14	Australia	Oceania	23	2056.51	1632	0.981908	61495889
SRR12537354	PRJNA613958	AMPLICON	SAMN15917617	SRX9027340	hCoV-19/Australia/VIC4090/2020	NextSeq 500	PAIRED	PCR	VIRAL RNA	Severe acute respiratory syndrome coronavirus 2	Homo sapiens	ILLUMINA	2020-07-14	Australia	Oceania	127	2395.15	1479	0.697756	71622075
SRR12537355	PRJNA613958	AMPLICON	SAMN15918071	SRX9027339	hCoV-19/Australia/VIC4865/2020	NextSeq 500	PAIRED	PCR	VIRAL RNA	Severe acute respiratory syndrome coronavirus 2	Homo sapiens	ILLUMINA	2020-07-18	Australia	Oceania	20	5331.83	5706	0.995352	159437860
SRR12537356	PRJNA613958	AMPLICON	SAMN15918070	SRX9027338	hCoV-19/Australia/VIC4860/2020	NextSeq 500	PAIRED	PCR	VIRAL RNA	Severe acute respiratory syndrome coronavirus 2	Homo sapiens	ILLUMINA	2020-07-18	Australia	Oceania	26	4534.08	4749	0.974384	135582594
SRR12537357	PRJNA613958	AMPLICON	SAMN15918069	SRX9027337	hCoV-19/Australia/VIC4859/2020	NextSeq 500	PAIRED	PCR	VIRAL RNA	Severe acute respiratory syndrome coronavirus 2	Homo sapiens	ILLUMINA	2020-07-18	Australia	Oceania	26	4812.59	5274	0.982878	143910886
SRR12537358	PRJNA613958	AMPLICON	SAMN15918068	SRX9027336	hCoV-19/Australia/VIC4858/2020	NextSeq 500	PAIRED	PCR	VIRAL RNA	Severe acute respiratory syndrome coronavirus 2	Homo sapiens	ILLUMINA	2020-07-18	Australia	Oceania	42	4052.05	3840	0.946928	121168407
SRR12537359	PRJNA613958	AMPLICON	SAMN15918067	SRX9027335	hCoV-19/Australia/VIC4857/2020	NextSeq 500	PAIRED	PCR	VIRAL RNA	Severe acute respiratory syndrome coronavirus 2	Homo sapiens	ILLUMINA	2020-07-17	Australia	Oceania	29	4808.38	5322	0.979868	143785033
SRR12537360	PRJNA613958	AMPLICON	SAMN15918066	SRX9027334	hCoV-19/Australia/VIC4686/2020	NextSeq 500	PAIRED	PCR	VIRAL RNA	Severe acute respiratory syndrome coronavirus 2	Homo sapiens	ILLUMINA	2020-07-14	Australia	Oceania	21	5620.13	6094	0.995452	168058802
SRR12537361	PRJNA613958	AMPLICON	SAMN15918065	SRX9027333	hCoV-19/Australia/VIC4685/2020	NextSeq 500	PAIRED	PCR	VIRAL RNA	Severe acute respiratory syndrome coronavirus 2	Homo sapiens	ILLUMINA	2020-07-16	Australia	Oceania	24	5568.04	5990	0.995954	166501201
SRR12537362	PRJNA613958	AMPLICON	SAMN15918064	SRX9027332	hCoV-19/Australia/VIC4856/2020	NextSeq 500	PAIRED	PCR	VIRAL RNA	Severe acute respiratory syndrome coronavirus 2	Homo sapiens	ILLUMINA	2020-07-15	Australia	Oceania	278	3809.37	3551	0.923085	113911606
SRR12537363	PRJNA613958	AMPLICON	SAMN15918063	SRX9027331	hCoV-19/Australia/VIC4684/2020	NextSeq 500	PAIRED	PCR	VIRAL RNA	Severe acute respiratory syndrome coronavirus 2	Homo sapiens	ILLUMINA	2020-07-15	Australia	Oceania	22	5471.97	5977	0.990937	163628176
SRR12537364	PRJNA613958	AMPLICON	SAMN15917532	SRX9027330	hCoV-19/Australia/VIC3955/2020	NextSeq 500	PAIRED	PCR	VIRAL RNA	Severe acute respiratory syndrome coronavirus 2	Homo sapiens	ILLUMINA	2020-07-13	Australia	Oceania	21	3966.41	3827	0.988663	118607465
SRR12537365	PRJNA613958	AMPLICON	SAMN15918062	SRX9027329	hCoV-19/Australia/VIC4683/2020	NextSeq 500	PAIRED	PCR	VIRAL RNA	Severe acute respiratory syndrome coronavirus 2	Homo sapiens	ILLUMINA	2020-07-17	Australia	Oceania	21	5489.54	5925	0.995954	164153675
SRR12537366	PRJNA613958	AMPLICON	SAMN15918061	SRX9027328	hCoV-19/Australia/VIC4855/2020	NextSeq 500	PAIRED	PCR	VIRAL RNA	Severe acute respiratory syndrome coronavirus 2	Homo sapiens	ILLUMINA	2020-07-17	Australia	Oceania	45	4061.07	4021	0.956024	121438265
SRR12537367	PRJNA613958	AMPLICON	SAMN15918060	SRX9027327	hCoV-19/Australia/VIC4682/2020	NextSeq 500	PAIRED	PCR	VIRAL RNA	Severe acute respiratory syndrome coronavirus 2	Homo sapiens	ILLUMINA	2020-07-17	Australia	Oceania	23	4731.59	5049	0.979734	141488753
SRR12537368	PRJNA613958	AMPLICON	SAMN15918059	SRX9027326	hCoV-19/Australia/VIC4681/2020	NextSeq 500	PAIRED	PCR	VIRAL RNA	Severe acute respiratory syndrome coronavirus 2	Homo sapiens	ILLUMINA	2020-07-17	Australia	Oceania	21	5046.57	5337	0.990469	150907625
SRR12537369	PRJNA613958	AMPLICON	SAMN15918058	SRX9027325	hCoV-19/Australia/VIC4680/2020	NextSeq 500	PAIRED	PCR	VIRAL RNA	Severe acute respiratory syndrome coronavirus 2	Homo sapiens	ILLUMINA	2020-07-14	Australia	Oceania	18	5347.13	5725	0.995051	159895369
SRR12537370	PRJNA613958	AMPLICON	SAMN15918057	SRX9027324	hCoV-19/Australia/VIC4679/2020	NextSeq 500	PAIRED	PCR	VIRAL RNA	Severe acute respiratory syndrome coronavirus 2	Homo sapiens	ILLUMINA	2020-07-15	Australia	Oceania	21	5248.26	5574	0.995954	156938593
SRR12537371	PRJNA613958	AMPLICON	SAMN15918056	SRX9027323	hCoV-19/Australia/VIC4678/2020	NextSeq 500	PAIRED	PCR	VIRAL RNA	Severe acute respiratory syndrome coronavirus 2	Homo sapiens	ILLUMINA	2020-07-19	Australia	Oceania	22	5163.2	5421	0.993245	154395249
SRR12537372	PRJNA613958	AMPLICON	SAMN15918055	SRX9027322	hCoV-19/Australia/VIC4677/2020	NextSeq 500	PAIRED	PCR	VIRAL RNA	Severe acute respiratory syndrome coronavirus 2	Homo sapiens	ILLUMINA	2020-07-16	Australia	Oceania	20	5041.19	5538	0.98144	150746755
SRR12537373	PRJNA613958	AMPLICON	SAMN15918054	SRX9027321	hCoV-19/Australia/VIC4676/2020	NextSeq 500	PAIRED	PCR	VIRAL RNA	Severe acute respiratory syndrome coronavirus 2	Homo sapiens	ILLUMINA	2020-07-17	Australia	Oceania	21	4950.05	5418	0.980871	148021291
SRR12537374	PRJNA613958	AMPLICON	SAMN15918053	SRX9027320	hCoV-19/Australia/VIC4675/2020	NextSeq 500	PAIRED	PCR	VIRAL RNA	Severe acute respiratory syndrome coronavirus 2	Homo sapiens	ILLUMINA	2020-07-16	Australia	Oceania	21	4974.32	5403	0.986523	148747169
SRR12537375	PRJNA613958	AMPLICON	SAMN15917531	SRX9027319	hCoV-19/Australia/VIC3953/2020	NextSeq 500	PAIRED	PCR	VIRAL RNA	Severe acute respiratory syndrome coronavirus 2	Homo sapiens	ILLUMINA	2020-07-14	Australia	Oceania	23	3357.29	3221	0.988663	100393133
SRR12537376	PRJNA613958	AMPLICON	SAMN15918052	SRX9027318	hCoV-19/Australia/VIC4674/2020	NextSeq 500	PAIRED	PCR	VIRAL RNA	Severe acute respiratory syndrome coronavirus 2	Homo sapiens	ILLUMINA	2020-07-17	Australia	Oceania	21	5209.39	5546	0.985319	155776501
SRR12537377	PRJNA613958	AMPLICON	SAMN15918051	SRX9027317	hCoV-19/Australia/VIC4673/2020	NextSeq 500	PAIRED	PCR	VIRAL RNA	Severe acute respiratory syndrome coronavirus 2	Homo sapiens	ILLUMINA	2020-07-14	Australia	Oceania	19	5304.22	5617	0.988663	158612140
SRR12537378	PRJNA613958	AMPLICON	SAMN15918050	SRX9027316	hCoV-19/Australia/VIC4854/2020	NextSeq 500	PAIRED	PCR	VIRAL RNA	Severe acute respiratory syndrome coronavirus 2	Homo sapiens	ILLUMINA	2020-07-15	Australia	Oceania	171	3157.72	2312	0.896465	94425307
SRR12537379	PRJNA613958	AMPLICON	SAMN15917983	SRX9027315	hCoV-19/Australia/VIC4464/2020	NextSeq 550	PAIRED	PCR	VIRAL RNA	Severe acute respiratory syndrome coronavirus 2	Homo sapiens	ILLUMINA	2020-07-17	Australia	Oceania	24	3796.47	3562	0.992007	113525770
SRR12537380	PRJNA613958	AMPLICON	SAMN15917524	SRX9027314	hCoV-19/Australia/VIC4028/2020	NextSeq 500	PAIRED	PCR	VIRAL RNA	Severe acute respiratory syndrome coronavirus 2	Homo sapiens	ILLUMINA	2020-07-12	Australia	Oceania	94	255.148	22	0.220112	7629692
SRR12537381	PRJNA613958	AMPLICON	SAMN15917982	SRX9027313	hCoV-19/Australia/VIC4463/2020	NextSeq 550	PAIRED	PCR	VIRAL RNA	Severe acute respiratory syndrome coronavirus 2	Homo sapiens	ILLUMINA	2020-07-17	Australia	Oceania	19	3860.99	3642	0.992509	115455275
SRR12537382	PRJNA613958	AMPLICON	SAMN15917981	SRX9027312	hCoV-19/Australia/VIC4462/2020	NextSeq 550	PAIRED	PCR	VIRAL RNA	Severe acute respiratory syndrome coronavirus 2	Homo sapiens	ILLUMINA	2020-07-16	Australia	Oceania	21	4063.74	3960	0.99378	121518161
SRR12537383	PRJNA613958	AMPLICON	SAMN15917980	SRX9027311	hCoV-19/Australia/VIC4461/2020	NextSeq 550	PAIRED	PCR	VIRAL RNA	Severe acute respiratory syndrome coronavirus 2	Homo sapiens	ILLUMINA	2020-07-15	Australia	Oceania	19	4166.78	3892	0.993412	124599321
SRR12537384	PRJNA613958	AMPLICON	SAMN15917979	SRX9027310	hCoV-19/Australia/VIC4460/2020	NextSeq 550	PAIRED	PCR	VIRAL RNA	Severe acute respiratory syndrome coronavirus 2	Homo sapiens	ILLUMINA	2020-07-16	Australia	Oceania	19	2588.66	2397	0.986122	77408721
SRR12537385	PRJNA613958	AMPLICON	SAMN15917978	SRX9027309	hCoV-19/Australia/VIC4459/2020	NextSeq 550	PAIRED	PCR	VIRAL RNA	Severe acute respiratory syndrome coronavirus 2	Homo sapiens	ILLUMINA	2020-07-16	Australia	Oceania	23	3594.64	3437	0.985018	107490539
SRR12537386	PRJNA613958	AMPLICON	SAMN15917977	SRX9027308	hCoV-19/Australia/VIC4458/2020	NextSeq 550	PAIRED	PCR	VIRAL RNA	Severe acute respiratory syndrome coronavirus 2	Homo sapiens	ILLUMINA	2020-07-16	Australia	Oceania	19	4023.64	3900	0.994883	120318787
SRR12537387	PRJNA613958	AMPLICON	SAMN15917976	SRX9027307	hCoV-19/Australia/VIC4457/2020	NextSeq 550	PAIRED	PCR	VIRAL RNA	Severe acute respiratory syndrome coronavirus 2	Homo sapiens	ILLUMINA	2020-07-15	Australia	Oceania	22	3679.96	3541	0.983413	110041925
SRR12537388	PRJNA613958	AMPLICON	SAMN15917975	SRX9027306	hCoV-19/Australia/VIC4516/2020	NextSeq 550	PAIRED	PCR	VIRAL RNA	Severe acute respiratory syndrome coronavirus 2	Homo sapiens	ILLUMINA	2020-07-16	Australia	Oceania	22	3531.25	3287	0.976022	105594821
SRR12537389	PRJNA613958	AMPLICON	SAMN15917974	SRX9027305	hCoV-19/Australia/VIC4456/2020	NextSeq 550	PAIRED	PCR	VIRAL RNA	Severe acute respiratory syndrome coronavirus 2	Homo sapiens	ILLUMINA	2020-07-16	Australia	Oceania	19	3938.52	3834	0.995084	117773539
SRR12537390	PRJNA613958	AMPLICON	SAMN15917973	SRX9027304	hCoV-19/Australia/VIC4455/2020	NextSeq 550	PAIRED	PCR	VIRAL RNA	Severe acute respiratory syndrome coronavirus 2	Homo sapiens	ILLUMINA	2020-07-16	Australia	Oceania	21	2625.34	2255	0.975186	78505629
SRR12537391	PRJNA613958	AMPLICON	SAMN15917523	SRX9027303	hCoV-19/Australia/VIC4027/2020	NextSeq 500	PAIRED	PCR	VIRAL RNA	Severe acute respiratory syndrome coronavirus 2	Homo sapiens	ILLUMINA	2020-07-12	Australia	Oceania	83	2077.63	484	0.554827	62127238
SRR12537392	PRJNA613958	AMPLICON	SAMN15917478	SRX9027302	hCoV-19/Australia/VIC3907/2020	NextSeq 500	PAIRED	PCR	VIRAL RNA	Severe acute respiratory syndrome coronavirus 2	Homo sapiens	ILLUMINA	2020-06-29	Australia	Oceania	23	3652.35	3618	0.988663	109216155
SRR12537393	PRJNA613958	AMPLICON	SAMN15917972	SRX9027301	hCoV-19/Australia/VIC4454/2020	NextSeq 550	PAIRED	PCR	VIRAL RNA	Severe acute respiratory syndrome coronavirus 2	Homo sapiens	ILLUMINA	2020-07-16	Australia	Oceania	19	3881.29	3762	0.992409	116062284
SRR12537394	PRJNA613958	AMPLICON	SAMN15917971	SRX9027300	hCoV-19/Australia/VIC4453/2020	NextSeq 550	PAIRED	PCR	VIRAL RNA	Severe acute respiratory syndrome coronavirus 2	Homo sapiens	ILLUMINA	2020-07-16	Australia	Oceania	18	3977.74	3846	0.994516	118946495
SRR12537395	PRJNA613958	AMPLICON	SAMN15917970	SRX9027299	hCoV-19/Australia/VIC4452/2020	NextSeq 550	PAIRED	PCR	VIRAL RNA	Severe acute respiratory syndrome coronavirus 2	Homo sapiens	ILLUMINA	2020-07-16	Australia	Oceania	20	3605.01	3424	0.993914	107800509
SRR12537396	PRJNA613958	AMPLICON	SAMN15917969	SRX9027298	hCoV-19/Australia/VIC4451/2020	NextSeq 550	PAIRED	PCR	VIRAL RNA	Severe acute respiratory syndrome coronavirus 2	Homo sapiens	ILLUMINA	2020-07-16	Australia	Oceania	18	3833.14	3659	0.992141	114622523
SRR12537397	PRJNA613958	AMPLICON	SAMN15917968	SRX9027297	hCoV-19/Australia/VIC4450/2020	NextSeq 550	PAIRED	PCR	VIRAL RNA	Severe acute respiratory syndrome coronavirus 2	Homo sapiens	ILLUMINA	2020-07-16	Australia	Oceania	18	3705.09	3519	0.994783	110793207
SRR12537398	PRJNA613958	AMPLICON	SAMN15917967	SRX9027296	hCoV-19/Australia/VIC4449/2020	NextSeq 550	PAIRED	PCR	VIRAL RNA	Severe acute respiratory syndrome coronavirus 2	Homo sapiens	ILLUMINA	2020-07-16	Australia	Oceania	20	3785.08	3650	0.988362	113185319
SRR12537399	PRJNA613958	AMPLICON	SAMN15917966	SRX9027295	hCoV-19/Australia/VIC4448/2020	NextSeq 550	PAIRED	PCR	VIRAL RNA	Severe acute respiratory syndrome coronavirus 2	Homo sapiens	ILLUMINA	2020-07-16	Australia	Oceania	23	2486.23	2300	0.977226	74345665
SRR12537400	PRJNA613958	AMPLICON	SAMN15917965	SRX9027294	hCoV-19/Australia/VIC4447/2020	NextSeq 550	PAIRED	PCR	VIRAL RNA	Severe acute respiratory syndrome coronavirus 2	Homo sapiens	ILLUMINA	2020-07-16	Australia	Oceania	22	4239.75	4212	0.992977	126781218
SRR12537401	PRJNA613958	AMPLICON	SAMN15917964	SRX9027293	hCoV-19/Australia/VIC4446/2020	NextSeq 550	PAIRED	PCR	VIRAL RNA	Severe acute respiratory syndrome coronavirus 2	Homo sapiens	ILLUMINA	2020-07-16	Australia	Oceania	21	3857.88	3623	0.991773	115362220
SRR12537402	PRJNA613958	AMPLICON	SAMN15917963	SRX9027292	hCoV-19/Australia/VIC4515/2020	NextSeq 550	PAIRED	PCR	VIRAL RNA	Severe acute respiratory syndrome coronavirus 2	Homo sapiens	ILLUMINA	2020-07-16	Australia	Oceania	77	2794.8	2241	0.91225	83572766
SRR12537403	PRJNA613958	AMPLICON	SAMN15917941	SRX9027291	hCoV-19/Australia/VIC4425/2020	NextSeq 550	PAIRED	PCR	VIRAL RNA	Severe acute respiratory syndrome coronavirus 2	Homo sapiens	ILLUMINA	2020-07-17	Australia	Oceania	20	3703.9	3595	0.980102	110757813
SRR12537404	PRJNA613958	AMPLICON	SAMN15917940	SRX9027290	hCoV-19/Australia/VIC4424/2020	NextSeq 550	PAIRED	PCR	VIRAL RNA	Severe acute respiratory syndrome coronavirus 2	Homo sapiens	ILLUMINA	2020-07-17	Australia	Oceania	20	3532.5	3359	0.995051	105632210
SRR12537405	PRJNA613958	AMPLICON	SAMN15917939	SRX9027289	hCoV-19/Australia/VIC4511/2020	NextSeq 550	PAIRED	PCR	VIRAL RNA	Severe acute respiratory syndrome coronavirus 2	Homo sapiens	ILLUMINA	2020-07-17	Australia	Oceania	23	3469.76	3211	0.98047	103756303
SRR12537406	PRJNA613958	AMPLICON	SAMN15917938	SRX9027288	hCoV-19/Australia/VIC4423/2020	NextSeq 550	PAIRED	PCR	VIRAL RNA	Severe acute respiratory syndrome coronavirus 2	Homo sapiens	ILLUMINA	2020-07-17	Australia	Oceania	20	3692.7	3490	0.98756	110422896
SRR12537407	PRJNA613958	AMPLICON	SAMN15917937	SRX9027287	hCoV-19/Australia/VIC4422/2020	NextSeq 550	PAIRED	PCR	VIRAL RNA	Severe acute respiratory syndrome coronavirus 2	Homo sapiens	ILLUMINA	2020-07-16	Australia	Oceania	19	3685.34	3575	0.993111	110202751
SRR12537408	PRJNA613958	AMPLICON	SAMN15917936	SRX9027286	hCoV-19/Australia/VIC4421/2020	NextSeq 550	PAIRED	PCR	VIRAL RNA	Severe acute respiratory syndrome coronavirus 2	Homo sapiens	ILLUMINA	2020-07-17	Australia	Oceania	18	3580.66	3372	0.990402	107072457
SRR12537409	PRJNA613958	AMPLICON	SAMN15917935	SRX9027285	hCoV-19/Australia/VIC4420/2020	NextSeq 550	PAIRED	PCR	VIRAL RNA	Severe acute respiratory syndrome coronavirus 2	Homo sapiens	ILLUMINA	2020-07-16	Australia	Oceania	20	3700.45	3503	0.994482	110654516
SRR12537410	PRJNA613958	AMPLICON	SAMN15917934	SRX9027284	hCoV-19/Australia/VIC4419/2020	NextSeq 550	PAIRED	PCR	VIRAL RNA	Severe acute respiratory syndrome coronavirus 2	Homo sapiens	ILLUMINA	2020-07-18	Australia	Oceania	21	3843.41	3684	0.991907	114929491
SRR12537411	PRJNA613958	AMPLICON	SAMN15917933	SRX9027283	hCoV-19/Australia/VIC4418/2020	NextSeq 550	PAIRED	PCR	VIRAL RNA	Severe acute respiratory syndrome coronavirus 2	Homo sapiens	ILLUMINA	2020-07-17	Australia	Oceania	20	4264.33	4162	0.994783	127516376
SRR12537412	PRJNA613958	AMPLICON	SAMN15917519	SRX9027282	hCoV-19/Australia/VIC4023/2020	NextSeq 500	PAIRED	PCR	VIRAL RNA	Severe acute respiratory syndrome coronavirus 2	Homo sapiens	ILLUMINA	2020-07-10	Australia	Oceania	92	2323.4	1371	0.754406	69476588
SRR12537413	PRJNA613958	AMPLICON	SAMN15917932	SRX9027281	hCoV-19/Australia/VIC4417/2020	NextSeq 550	PAIRED	PCR	VIRAL RNA	Severe acute respiratory syndrome coronavirus 2	Homo sapiens	ILLUMINA	2020-07-16	Australia	Oceania	20	4093.86	3906	0.995017	122418683
SRR12537414	PRJNA613958	AMPLICON	SAMN15917931	SRX9027280	hCoV-19/Australia/VIC4510/2020	NextSeq 550	PAIRED	PCR	VIRAL RNA	Severe acute respiratory syndrome coronavirus 2	Homo sapiens	ILLUMINA	2020-07-16	Australia	Oceania	20	3700.09	3508	0.983714	110643804
SRR12537415	PRJNA613958	AMPLICON	SAMN15917930	SRX9027279	hCoV-19/Australia/VIC4416/2020	NextSeq 550	PAIRED	PCR	VIRAL RNA	Severe acute respiratory syndrome coronavirus 2	Homo sapiens	ILLUMINA	2020-07-17	Australia	Oceania	21	3840.44	3705	0.987025	114840797
SRR12537416	PRJNA613958	AMPLICON	SAMN15917929	SRX9027278	hCoV-19/Australia/VIC4509/2020	NextSeq 550	PAIRED	PCR	VIRAL RNA	Severe acute respiratory syndrome coronavirus 2	Homo sapiens	ILLUMINA	2020-07-17	Australia	Oceania	20	3565.89	3328	0.980704	106630892
SRR12537417	PRJNA613958	AMPLICON	SAMN15917928	SRX9027277	hCoV-19/Australia/VIC4415/2020	NextSeq 550	PAIRED	PCR	VIRAL RNA	Severe acute respiratory syndrome coronavirus 2	Homo sapiens	ILLUMINA	2020-07-16	Australia	Oceania	20	3647.94	3474	0.98445	109084245
SRR12537418	PRJNA613958	AMPLICON	SAMN15917927	SRX9027276	hCoV-19/Australia/VIC4414/2020	NextSeq 550	PAIRED	PCR	VIRAL RNA	Severe acute respiratory syndrome coronavirus 2	Homo sapiens	ILLUMINA	2020-07-16	Australia	Oceania	21	3924.65	3690	0.98756	117358729
SRR12537419	PRJNA613958	AMPLICON	SAMN15917926	SRX9027275	hCoV-19/Australia/VIC4508/2020	NextSeq 550	PAIRED	PCR	VIRAL RNA	Severe acute respiratory syndrome coronavirus 2	Homo sapiens	ILLUMINA	2020-07-16	Australia	Oceania	27	3596.24	3287	0.971441	107538382
SRR12537420	PRJNA613958	AMPLICON	SAMN15917925	SRX9027274	hCoV-19/Australia/VIC4413/2020	NextSeq 550	PAIRED	PCR	VIRAL RNA	Severe acute respiratory syndrome coronavirus 2	Homo sapiens	ILLUMINA	2020-07-14	Australia	Oceania	17	3951.68	3738	0.987259	118167210
SRR12537421	PRJNA613958	AMPLICON	SAMN15917924	SRX9027273	hCoV-19/Australia/VIC4412/2020	NextSeq 550	PAIRED	PCR	VIRAL RNA	Severe acute respiratory syndrome coronavirus 2	Homo sapiens	ILLUMINA	2020-07-14	Australia	Oceania	19	3680.77	3460	0.987995	110065967
SRR12537422	PRJNA613958	AMPLICON	SAMN15917923	SRX9027272	hCoV-19/Australia/VIC4411/2020	NextSeq 550	PAIRED	PCR	VIRAL RNA	Severe acute respiratory syndrome coronavirus 2	Homo sapiens	ILLUMINA	2020-07-14	Australia	Oceania	20	3913.32	3792	0.99475	117020132
SRR12537423	PRJNA613958	AMPLICON	SAMN15917518	SRX9027271	hCoV-19/Australia/VIC4022/2020	NextSeq 500	PAIRED	PCR	VIRAL RNA	Severe acute respiratory syndrome coronavirus 2	Homo sapiens	ILLUMINA	2020-07-10	Australia	Oceania	48	2777.82	1844	0.811658	83065277
SRR12537424	PRJNA613958	AMPLICON	SAMN15917922	SRX9027270	hCoV-19/Australia/VIC4507/2020	NextSeq 550	PAIRED	PCR	VIRAL RNA	Severe acute respiratory syndrome coronavirus 2	Homo sapiens	ILLUMINA	2020-07-14	Australia	Oceania	102	3082.42	2417	0.900445	92173736
SRR12537425	PRJNA613958	AMPLICON	SAMN15917921	SRX9027269	hCoV-19/Australia/VIC4410/2020	NextSeq 550	PAIRED	PCR	VIRAL RNA	Severe acute respiratory syndrome coronavirus 2	Homo sapiens	ILLUMINA	2020-07-14	Australia	Oceania	20	3720.08	3482	0.990001	111241490
SRR12537426	PRJNA613958	AMPLICON	SAMN15917920	SRX9027268	hCoV-19/Australia/VIC4409/2020	NextSeq 550	PAIRED	PCR	VIRAL RNA	Severe acute respiratory syndrome coronavirus 2	Homo sapiens	ILLUMINA	2020-07-14	Australia	Oceania	25	794.271	711	0.981641	23751089
SRR12537427	PRJNA613958	AMPLICON	SAMN15917897	SRX9027267	hCoV-19/Australia/VIC4393/2020	NextSeq 550	PAIRED	PCR	VIRAL RNA	Severe acute respiratory syndrome coronavirus 2	Homo sapiens	ILLUMINA	2020-07-13	Australia	Oceania	22	3008.94	2759	0.987928	89976434
SRR12537428	PRJNA613958	AMPLICON	SAMN15917896	SRX9027266	hCoV-19/Australia/VIC4392/2020	NextSeq 550	PAIRED	PCR	VIRAL RNA	Severe acute respiratory syndrome coronavirus 2	Homo sapiens	ILLUMINA	2020-07-12	Australia	Oceania	20	3896.93	3770	0.991707	116529986
SRR12537429	PRJNA613958	AMPLICON	SAMN15917895	SRX9027265	hCoV-19/Australia/VIC4391/2020	NextSeq 550	PAIRED	PCR	VIRAL RNA	Severe acute respiratory syndrome coronavirus 2	Homo sapiens	ILLUMINA	2020-07-12	Australia	Oceania	24	3534.44	3313	0.984717	105690285
SRR12537430	PRJNA613958	AMPLICON	SAMN15917894	SRX9027264	hCoV-19/Australia/VIC4390/2020	NextSeq 550	PAIRED	PCR	VIRAL RNA	Severe acute respiratory syndrome coronavirus 2	Homo sapiens	ILLUMINA	2020-07-13	Australia	Oceania	20	3773.01	3533	0.991238	112824259
SRR12537431	PRJNA613958	AMPLICON	SAMN15917893	SRX9027263	hCoV-19/Australia/VIC4389/2020	NextSeq 550	PAIRED	PCR	VIRAL RNA	Severe acute respiratory syndrome coronavirus 2	Homo sapiens	ILLUMINA	2020-07-15	Australia	Oceania	20	4039.59	3885	0.992007	120795725
SRR12537432	PRJNA613958	AMPLICON	SAMN15917515	SRX9027262	hCoV-19/Australia/VIC4020/2020	NextSeq 500	PAIRED	PCR	VIRAL RNA	Severe acute respiratory syndrome coronavirus 2	Homo sapiens	ILLUMINA	2020-07-10	Australia	Oceania	32	1321.28	463	0.844698	39510353
SRR12537433	PRJNA613958	AMPLICON	SAMN15917892	SRX9027261	hCoV-19/Australia/VIC4388/2020	NextSeq 550	PAIRED	PCR	VIRAL RNA	Severe acute respiratory syndrome coronavirus 2	Homo sapiens	ILLUMINA	2020-07-15	Australia	Oceania	21	3827.23	3633	0.995017	114445612
SRR12537434	PRJNA613958	AMPLICON	SAMN15917891	SRX9027260	hCoV-19/Australia/VIC4387/2020	NextSeq 550	PAIRED	PCR	VIRAL RNA	Severe acute respiratory syndrome coronavirus 2	Homo sapiens	ILLUMINA	2020-07-14	Australia	Oceania	19	3948.64	3736	0.994683	118076151
SRR12537435	PRJNA613958	AMPLICON	SAMN15917890	SRX9027259	hCoV-19/Australia/VIC4386/2020	NextSeq 550	PAIRED	PCR	VIRAL RNA	Severe acute respiratory syndrome coronavirus 2	Homo sapiens	ILLUMINA	2020-07-14	Australia	Oceania	19	3144.07	2944	0.989031	94017036
SRR12537436	PRJNA613958	AMPLICON	SAMN15917889	SRX9027258	hCoV-19/Australia/VIC4385/2020	NextSeq 550	PAIRED	PCR	VIRAL RNA	Severe acute respiratory syndrome coronavirus 2	Homo sapiens	ILLUMINA	2020-07-14	Australia	Oceania	17	3939.24	3738	0.993713	117794963
SRR12537437	PRJNA613958	AMPLICON	SAMN15917888	SRX9027257	hCoV-19/Australia/VIC4384/2020	NextSeq 550	PAIRED	PCR	VIRAL RNA	Severe acute respiratory syndrome coronavirus 2	Homo sapiens	ILLUMINA	2020-07-14	Australia	Oceania	18	3889.13	3774	0.994315	116296668
SRR12537438	PRJNA613958	AMPLICON	SAMN15917887	SRX9027256	hCoV-19/Australia/VIC4499/2020	NextSeq 550	PAIRED	PCR	VIRAL RNA	Severe acute respiratory syndrome coronavirus 2	Homo sapiens	ILLUMINA	2020-07-13	Australia	Oceania	28	3803.16	3582	0.980771	113725940
SRR12537439	PRJNA613958	AMPLICON	SAMN15917886	SRX9027255	hCoV-19/Australia/VIC4383/2020	NextSeq 550	PAIRED	PCR	VIRAL RNA	Severe acute respiratory syndrome coronavirus 2	Homo sapiens	ILLUMINA	2020-07-13	Australia	Oceania	22	3466.85	3295	0.989399	103669187
SRR12537440	PRJNA613958	AMPLICON	SAMN15917885	SRX9027254	hCoV-19/Australia/VIC4982/2020	NextSeq 550	PAIRED	PCR	VIRAL RNA	Severe acute respiratory syndrome coronavirus 2	Homo sapiens	ILLUMINA	2020-07-14	Australia	Oceania	21	4370.85	4290	0.992476	130701588
SRR12537441	PRJNA613958	AMPLICON	SAMN15917884	SRX9027253	hCoV-19/Australia/VIC4981/2020	NextSeq 550	PAIRED	PCR	VIRAL RNA	Severe acute respiratory syndrome coronavirus 2	Homo sapiens	ILLUMINA	2020-07-13	Australia	Oceania	30	3598.74	3460	0.970538	107613114
SRR12537442	PRJNA613958	AMPLICON	SAMN15917883	SRX9027252	hCoV-19/Australia/VIC4980/2020	NextSeq 550	PAIRED	PCR	VIRAL RNA	Severe acute respiratory syndrome coronavirus 2	Homo sapiens	ILLUMINA	2020-07-13	Australia	Oceania	51	3166.91	2819	0.956359	94700088
SRR12537443	PRJNA613958	AMPLICON	SAMN15917514	SRX9027251	hCoV-19/Australia/VIC4019/2020	NextSeq 500	PAIRED	PCR	VIRAL RNA	Severe acute respiratory syndrome coronavirus 2	Homo sapiens	ILLUMINA	2020-07-10	Australia	Oceania	60	1323.09	406	0.869378	39564420
SRR12537444	PRJNA613958	AMPLICON	SAMN15917882	SRX9027250	hCoV-19/Australia/VIC4979/2020	NextSeq 550	PAIRED	PCR	VIRAL RNA	Severe acute respiratory syndrome coronavirus 2	Homo sapiens	ILLUMINA	2020-07-13	Australia	Oceania	39	3528.15	3278	0.98766	105502253
SRR12537445	PRJNA613958	AMPLICON	SAMN15917881	SRX9027249	hCoV-19/Australia/VIC4361/2020	NextSeq 550	PAIRED	PCR	VIRAL RNA	Severe acute respiratory syndrome coronavirus 2	Homo sapiens	ILLUMINA	2020-07-13	Australia	Oceania	105	3306.67	2837	0.943484	98879489
SRR12537446	PRJNA613958	AMPLICON	SAMN15917880	SRX9027248	hCoV-19/Australia/VIC4978/2020	NextSeq 550	PAIRED	PCR	VIRAL RNA	Severe acute respiratory syndrome coronavirus 2	Homo sapiens	ILLUMINA	2020-07-13	Australia	Oceania	931	3627.8	3367	0.991171	108482051
SRR12537447	PRJNA613958	AMPLICON	SAMN15917879	SRX9027247	hCoV-19/Australia/VIC4977/2020	NextSeq 550	PAIRED	PCR	VIRAL RNA	Severe acute respiratory syndrome coronavirus 2	Homo sapiens	ILLUMINA	2020-07-15	Australia	Oceania	19	3461.99	3285	0.988162	103524019
SRR12537448	PRJNA613958	AMPLICON	SAMN15917878	SRX9027246	hCoV-19/Australia/VIC4976/2020	NextSeq 550	PAIRED	PCR	VIRAL RNA	Severe acute respiratory syndrome coronavirus 2	Homo sapiens	ILLUMINA	2020-07-15	Australia	Oceania	25	3325.93	3168	0.991372	99455425
SRR12537449	PRJNA613958	AMPLICON	SAMN15917877	SRX9027245	hCoV-19/Australia/VIC4975/2020	NextSeq 550	PAIRED	PCR	VIRAL RNA	Severe acute respiratory syndrome coronavirus 2	Homo sapiens	ILLUMINA	2020-07-15	Australia	Oceania	22	3539.87	3374	0.990737	105852662
SRR12537450	PRJNA613958	AMPLICON	SAMN15917876	SRX9027244	hCoV-19/Australia/VIC4974/2020	NextSeq 550	PAIRED	PCR	VIRAL RNA	Severe acute respiratory syndrome coronavirus 2	Homo sapiens	ILLUMINA	2020-07-15	Australia	Oceania	64	3715.45	3537	0.988563	111103124
SRR12537451	PRJNA613958	AMPLICON	SAMN15917572	SRX9027243	hCoV-19/Australia/VIC4052/2020	NextSeq 500	PAIRED	PCR	VIRAL RNA	Severe acute respiratory syndrome coronavirus 2	Homo sapiens	ILLUMINA	2020-07-10	Australia	Oceania	82	2237.54	965	0.613651	66909159
SRR12537452	PRJNA613958	AMPLICON	SAMN15917571	SRX9027242	hCoV-19/Australia/VIC4051/2020	NextSeq 500	PAIRED	PCR	VIRAL RNA	Severe acute respiratory syndrome coronavirus 2	Homo sapiens	ILLUMINA	2020-07-10	Australia	Oceania	118	2302.36	1397	0.74832	68847433
SRR12537453	PRJNA613958	AMPLICON	SAMN15917570	SRX9027241	hCoV-19/Australia/VIC4050/2020	NextSeq 500	PAIRED	PCR	VIRAL RNA	Severe acute respiratory syndrome coronavirus 2	Homo sapiens	ILLUMINA	2020-07-09	Australia	Oceania	71	2068.16	829	0.574156	61844324
SRR12537454	PRJNA613958	AMPLICON	SAMN15917569	SRX9027240	hCoV-19/Australia/VIC4049/2020	NextSeq 500	PAIRED	PCR	VIRAL RNA	Severe acute respiratory syndrome coronavirus 2	Homo sapiens	ILLUMINA	NA	Australia	Oceania	70	2026.38	579	0.55272	60594904
SRR12537455	PRJNA613958	AMPLICON	SAMN15917568	SRX9027239	hCoV-19/Australia/VIC4048/2020	NextSeq 500	PAIRED	PCR	VIRAL RNA	Severe acute respiratory syndrome coronavirus 2	Homo sapiens	ILLUMINA	2020-07-10	Australia	Oceania	56	2054.68	608	0.562887	61440952
SRR12537456	PRJNA613958	AMPLICON	SAMN15918422	SRX9027238	hCoV-19/Australia/VIC5194/2020	NextSeq 550	PAIRED	PCR	VIRAL RNA	Severe acute respiratory syndrome coronavirus 2	Homo sapiens	ILLUMINA	NA	Australia	Oceania	22	3255.98	3116	0.992275	97363627
SRR12537457	PRJNA613958	AMPLICON	SAMN15918421	SRX9027237	hCoV-19/Australia/VIC5267/2020	NextSeq 550	PAIRED	PCR	VIRAL RNA	Severe acute respiratory syndrome coronavirus 2	Homo sapiens	ILLUMINA	NA	Australia	Oceania	28	2805.09	2584	0.987794	83880604
SRR12537458	PRJNA613958	AMPLICON	SAMN15918420	SRX9027236	hCoV-19/Australia/VIC5193/2020	NextSeq 550	PAIRED	PCR	VIRAL RNA	Severe acute respiratory syndrome coronavirus 2	Homo sapiens	ILLUMINA	2020-07-18	Australia	Oceania	20	3022.35	2887	0.991038	90377318
SRR12537459	PRJNA613958	AMPLICON	SAMN15918419	SRX9027235	hCoV-19/Australia/VIC5266/2020	NextSeq 550	PAIRED	PCR	VIRAL RNA	Severe acute respiratory syndrome coronavirus 2	Homo sapiens	ILLUMINA	2020-07-17	Australia	Oceania	23	3370.81	3255	0.993379	100797206
SRR12537460	PRJNA613958	AMPLICON	SAMN15918418	SRX9027234	hCoV-19/Australia/VIC5265/2020	NextSeq 550	PAIRED	PCR	VIRAL RNA	Severe acute respiratory syndrome coronavirus 2	Homo sapiens	ILLUMINA	2020-07-18	Australia	Oceania	20	3445.11	3329	0.994516	103019193
SRR12537461	PRJNA613958	AMPLICON	SAMN15918223	SRX9027233	hCoV-19/Australia/VIC4845/2020	NextSeq 500	PAIRED	PCR	VIRAL RNA	Severe acute respiratory syndrome coronavirus 2	Homo sapiens	ILLUMINA	NA	Australia	Oceania	18	4548.74	4687	0.972377	136020956
SRR12537462	PRJNA613958	AMPLICON	SAMN15918222	SRX9027232	hCoV-19/Australia/VIC4844/2020	NextSeq 500	PAIRED	PCR	VIRAL RNA	Severe acute respiratory syndrome coronavirus 2	Homo sapiens	ILLUMINA	2020-07-15	Australia	Oceania	26	4800.55	5208	0.983915	143550981
SRR12537463	PRJNA613958	AMPLICON	SAMN15918221	SRX9027231	hCoV-19/Australia/VIC4784/2020	NextSeq 500	PAIRED	PCR	VIRAL RNA	Severe acute respiratory syndrome coronavirus 2	Homo sapiens	ILLUMINA	2020-07-19	Australia	Oceania	17	5457.63	5796	0.995352	163199549
SRR12537464	PRJNA613958	AMPLICON	SAMN15918220	SRX9027230	hCoV-19/Australia/VIC4843/2020	NextSeq 500	PAIRED	PCR	VIRAL RNA	Severe acute respiratory syndrome coronavirus 2	Homo sapiens	ILLUMINA	NA	Australia	Oceania	253	1929.81	919	0.84219	57706965
SRR12537465	PRJNA613958	AMPLICON	SAMN15918219	SRX9027229	hCoV-19/Australia/VIC4842/2020	NextSeq 500	PAIRED	PCR	VIRAL RNA	Severe acute respiratory syndrome coronavirus 2	Homo sapiens	ILLUMINA	2020-07-15	Australia	Oceania	56	4092.89	3992	0.944119	122389798
SRR12537466	PRJNA613958	AMPLICON	SAMN15918218	SRX9027228	hCoV-19/Australia/VIC4783/2020	NextSeq 500	PAIRED	PCR	VIRAL RNA	Severe acute respiratory syndrome coronavirus 2	Homo sapiens	ILLUMINA	2020-07-14	Australia	Oceania	20	5810.25	6236	0.995619	173743802
SRR12537467	PRJNA613958	AMPLICON	SAMN15918217	SRX9027227	hCoV-19/Australia/VIC4782/2020	NextSeq 500	PAIRED	PCR	VIRAL RNA	Severe acute respiratory syndrome coronavirus 2	Homo sapiens	ILLUMINA	2020-07-15	Australia	Oceania	19	5336.13	5962	0.993111	159566359
SRR12537468	PRJNA613958	AMPLICON	SAMN15918216	SRX9027226	hCoV-19/Australia/VIC4781/2020	NextSeq 500	PAIRED	PCR	VIRAL RNA	Severe acute respiratory syndrome coronavirus 2	Homo sapiens	ILLUMINA	NA	Australia	Oceania	21	5551.33	5937	0.995619	166001521
SRR12537469	PRJNA613958	AMPLICON	SAMN15918215	SRX9027225	hCoV-19/Australia/VIC4841/2020	NextSeq 500	PAIRED	PCR	VIRAL RNA	Severe acute respiratory syndrome coronavirus 2	Homo sapiens	ILLUMINA	NA	Australia	Oceania	56	3869.07	3679	0.933385	115696683
SRR12537470	PRJNA613958	AMPLICON	SAMN15918214	SRX9027224	hCoV-19/Australia/VIC4840/2020	NextSeq 500	PAIRED	PCR	VIRAL RNA	Severe acute respiratory syndrome coronavirus 2	Homo sapiens	ILLUMINA	NA	Australia	Oceania	23	5158.84	5768	0.985353	154264918
SRR12537471	PRJNA613958	AMPLICON	SAMN15917547	SRX9027223	hCoV-19/Australia/VIC3950/2020	NextSeq 500	PAIRED	PCR	VIRAL RNA	Severe acute respiratory syndrome coronavirus 2	Homo sapiens	ILLUMINA	2020-07-14	Australia	Oceania	58	3236.56	2874	0.959469	96782925
SRR12537472	PRJNA613958	AMPLICON	SAMN15918213	SRX9027222	hCoV-19/Australia/VIC4839/2020	NextSeq 500	PAIRED	PCR	VIRAL RNA	Severe acute respiratory syndrome coronavirus 2	Homo sapiens	ILLUMINA	2020-07-17	Australia	Oceania	61	4337.28	4477	0.942915	129697667
SRR12537473	PRJNA613958	AMPLICON	SAMN15918212	SRX9027221	hCoV-19/Australia/VIC4780/2020	NextSeq 500	PAIRED	PCR	VIRAL RNA	Severe acute respiratory syndrome coronavirus 2	Homo sapiens	ILLUMINA	2020-07-18	Australia	Oceania	19	5633.62	6055	0.995954	168462093
SRR12537474	PRJNA613958	AMPLICON	SAMN15918211	SRX9027220	hCoV-19/Australia/VIC4779/2020	NextSeq 500	PAIRED	PCR	VIRAL RNA	Severe acute respiratory syndrome coronavirus 2	Homo sapiens	ILLUMINA	2020-07-18	Australia	Oceania	19	4580.83	4548	0.995017	136980674
SRR12537475	PRJNA613958	AMPLICON	SAMN15918210	SRX9027219	hCoV-19/Australia/VIC4778/2020	NextSeq 500	PAIRED	PCR	VIRAL RNA	Severe acute respiratory syndrome coronavirus 2	Homo sapiens	ILLUMINA	2020-07-18	Australia	Oceania	17	4763.7	4764	0.995485	142448837
SRR12537476	PRJNA613958	AMPLICON	SAMN15918209	SRX9027218	hCoV-19/Australia/VIC4777/2020	NextSeq 500	PAIRED	PCR	VIRAL RNA	Severe acute respiratory syndrome coronavirus 2	Homo sapiens	ILLUMINA	2020-07-18	Australia	Oceania	18	4924.38	4983	0.995352	147253851
SRR12537477	PRJNA613958	AMPLICON	SAMN15918208	SRX9027217	hCoV-19/Australia/VIC4776/2020	NextSeq 500	PAIRED	PCR	VIRAL RNA	Severe acute respiratory syndrome coronavirus 2	Homo sapiens	ILLUMINA	2020-07-17	Australia	Oceania	14	4788.06	4832	0.994984	143177503
SRR12537478	PRJNA613958	AMPLICON	SAMN15918207	SRX9027216	hCoV-19/Australia/VIC4838/2020	NextSeq 500	PAIRED	PCR	VIRAL RNA	Severe acute respiratory syndrome coronavirus 2	Homo sapiens	ILLUMINA	2020-07-17	Australia	Oceania	20	4991.77	5447	0.984918	149268985
SRR12537479	PRJNA613958	AMPLICON	SAMN15918206	SRX9027215	hCoV-19/Australia/VIC4775/2020	NextSeq 500	PAIRED	PCR	VIRAL RNA	Severe acute respiratory syndrome coronavirus 2	Homo sapiens	ILLUMINA	2020-07-17	Australia	Oceania	19	4717.34	4770	0.995954	141062664
SRR12537480	PRJNA613958	AMPLICON	SAMN15918205	SRX9027214	hCoV-19/Australia/VIC4774/2020	NextSeq 500	PAIRED	PCR	VIRAL RNA	Severe acute respiratory syndrome coronavirus 2	Homo sapiens	ILLUMINA	2020-07-18	Australia	Oceania	20	4642.71	4617	0.994984	138831021
SRR12537481	PRJNA613958	AMPLICON	SAMN15918204	SRX9027213	hCoV-19/Australia/VIC4837/2020	NextSeq 500	PAIRED	PCR	VIRAL RNA	Severe acute respiratory syndrome coronavirus 2	Homo sapiens	ILLUMINA	2020-07-17	Australia	Oceania	59	3448.64	2931	0.919473	103124598
SRR12537482	PRJNA613958	AMPLICON	SAMN15917546	SRX9027212	hCoV-19/Australia/VIC3949/2020	NextSeq 500	PAIRED	PCR	VIRAL RNA	Severe acute respiratory syndrome coronavirus 2	Homo sapiens	ILLUMINA	2020-07-14	Australia	Oceania	19	2926.72	2798	0.988396	87517701
SRR12537483	PRJNA613958	AMPLICON	SAMN15918203	SRX9027211	hCoV-19/Australia/VIC4773/2020	NextSeq 500	PAIRED	PCR	VIRAL RNA	Severe acute respiratory syndrome coronavirus 2	Homo sapiens	ILLUMINA	2020-07-17	Australia	Oceania	19	4779.33	4785	0.995352	142916332
SRR12537484	PRJNA613958	AMPLICON	SAMN15918202	SRX9027210	hCoV-19/Australia/VIC4772/2020	NextSeq 500	PAIRED	PCR	VIRAL RNA	Severe acute respiratory syndrome coronavirus 2	Homo sapiens	ILLUMINA	2020-07-17	Australia	Oceania	17	4940.94	5026	0.995753	147748887
SRR12537485	PRJNA613958	AMPLICON	SAMN15918027	SRX9027209	hCoV-19/Australia/VIC4535/2020	NextSeq 550	PAIRED	PCR	VIRAL RNA	Severe acute respiratory syndrome coronavirus 2	Homo sapiens	ILLUMINA	2020-07-16	Australia	Oceania	22	2147.34	1934	0.968899	64212006
SRR12537486	PRJNA613958	AMPLICON	SAMN15918026	SRX9027208	hCoV-19/Australia/VIC4534/2020	NextSeq 550	PAIRED	PCR	VIRAL RNA	Severe acute respiratory syndrome coronavirus 2	Homo sapiens	ILLUMINA	2020-07-15	Australia	Oceania	22	3566.89	3330	0.979868	106660656
SRR12537487	PRJNA613958	AMPLICON	SAMN15918025	SRX9027207	hCoV-19/Australia/VIC4489/2020	NextSeq 550	PAIRED	PCR	VIRAL RNA	Severe acute respiratory syndrome coronavirus 2	Homo sapiens	ILLUMINA	2020-07-17	Australia	Oceania	17	3689.79	3430	0.987827	110335838
SRR12537488	PRJNA613958	AMPLICON	SAMN15918024	SRX9027206	hCoV-19/Australia/VIC4488/2020	NextSeq 550	PAIRED	PCR	VIRAL RNA	Severe acute respiratory syndrome coronavirus 2	Homo sapiens	ILLUMINA	2020-07-16	Australia	Oceania	18	3999.97	3747	0.989399	119611243
SRR12537489	PRJNA613958	AMPLICON	SAMN15918023	SRX9027205	hCoV-19/Australia/VIC4487/2020	NextSeq 550	PAIRED	PCR	VIRAL RNA	Severe acute respiratory syndrome coronavirus 2	Homo sapiens	ILLUMINA	2020-07-16	Australia	Oceania	21	3773.15	3616	0.987727	112828632
SRR12537490	PRJNA613958	AMPLICON	SAMN15917528	SRX9027204	hCoV-19/Australia/VIC4033/2020	NextSeq 500	PAIRED	PCR	VIRAL RNA	Severe acute respiratory syndrome coronavirus 2	Homo sapiens	ILLUMINA	2020-07-11	Australia	Oceania	44	2272.04	1434	0.831689	67940815
SRR12537491	PRJNA613958	AMPLICON	SAMN15918022	SRX9027203	hCoV-19/Australia/VIC4533/2020	NextSeq 550	PAIRED	PCR	VIRAL RNA	Severe acute respiratory syndrome coronavirus 2	Homo sapiens	ILLUMINA	2020-07-16	Australia	Oceania	26	3692.23	3461	0.980069	110408694
SRR12537492	PRJNA613958	AMPLICON	SAMN15918021	SRX9027202	hCoV-19/Australia/VIC4486/2020	NextSeq 550	PAIRED	PCR	VIRAL RNA	Severe acute respiratory syndrome coronavirus 2	Homo sapiens	ILLUMINA	2020-07-16	Australia	Oceania	19	3835.45	3565	0.990971	114691489
SRR12537493	PRJNA613958	AMPLICON	SAMN15918020	SRX9027201	hCoV-19/Australia/VIC4485/2020	NextSeq 550	PAIRED	PCR	VIRAL RNA	Severe acute respiratory syndrome coronavirus 2	Homo sapiens	ILLUMINA	2020-07-16	Australia	Oceania	19	3683.37	3404	0.98756	110143938
SRR12537494	PRJNA613958	AMPLICON	SAMN15918019	SRX9027200	hCoV-19/Australia/VIC4532/2020	NextSeq 550	PAIRED	PCR	VIRAL RNA	Severe acute respiratory syndrome coronavirus 2	Homo sapiens	ILLUMINA	2020-07-16	Australia	Oceania	43	3608.66	3232	0.942013	107909747
SRR12537495	PRJNA613958	AMPLICON	SAMN15918018	SRX9027199	hCoV-19/Australia/VIC4531/2020	NextSeq 550	PAIRED	PCR	VIRAL RNA	Severe acute respiratory syndrome coronavirus 2	Homo sapiens	ILLUMINA	2020-07-16	Australia	Oceania	129	2989.06	2415	0.885664	89381937
SRR12537496	PRJNA613958	AMPLICON	SAMN15918017	SRX9027198	hCoV-19/Australia/VIC4530/2020	NextSeq 550	PAIRED	PCR	VIRAL RNA	Severe acute respiratory syndrome coronavirus 2	Homo sapiens	ILLUMINA	2020-07-16	Australia	Oceania	35	3462.06	3150	0.958031	103526128
SRR12537497	PRJNA613958	AMPLICON	SAMN15918016	SRX9027197	hCoV-19/Australia/VIC4529/2020	NextSeq 550	PAIRED	PCR	VIRAL RNA	Severe acute respiratory syndrome coronavirus 2	Homo sapiens	ILLUMINA	2020-07-16	Australia	Oceania	34	3648.87	3364	0.958666	109112097
SRR12537498	PRJNA613958	AMPLICON	SAMN15918015	SRX9027196	hCoV-19/Australia/VIC4484/2020	NextSeq 550	PAIRED	PCR	VIRAL RNA	Severe acute respiratory syndrome coronavirus 2	Homo sapiens	ILLUMINA	2020-07-16	Australia	Oceania	23	3621.81	3170	0.978397	108303071
SRR12537499	PRJNA613958	AMPLICON	SAMN15918014	SRX9027195	hCoV-19/Australia/VIC4528/2020	NextSeq 550	PAIRED	PCR	VIRAL RNA	Severe acute respiratory syndrome coronavirus 2	Homo sapiens	ILLUMINA	2020-07-16	Australia	Oceania	41	3640.32	3373	0.951711	108856393
SRR12537500	PRJNA613958	AMPLICON	SAMN15918013	SRX9027194	hCoV-19/Australia/VIC4483/2020	NextSeq 550	PAIRED	PCR	VIRAL RNA	Severe acute respiratory syndrome coronavirus 2	Homo sapiens	ILLUMINA	NA	Australia	Oceania	21	3782.52	3571	0.990135	113108578
SRR12537501	PRJNA613958	AMPLICON	SAMN15917527	SRX9027193	hCoV-19/Australia/VIC4032/2020	NextSeq 500	PAIRED	PCR	VIRAL RNA	Severe acute respiratory syndrome coronavirus 2	Homo sapiens	ILLUMINA	2020-07-10	Australia	Oceania	112	1939.85	1086	0.644985	58007257
SRR12537502	PRJNA613958	AMPLICON	SAMN15918012	SRX9027192	hCoV-19/Australia/VIC4482/2020	NextSeq 550	PAIRED	PCR	VIRAL RNA	Severe acute respiratory syndrome coronavirus 2	Homo sapiens	ILLUMINA	NA	Australia	Oceania	20	3767.42	3652	0.995151	112657274
SRR12537503	PRJNA613958	AMPLICON	SAMN15918011	SRX9027191	hCoV-19/Australia/VIC4481/2020	NextSeq 550	PAIRED	PCR	VIRAL RNA	Severe acute respiratory syndrome coronavirus 2	Homo sapiens	ILLUMINA	NA	Australia	Oceania	17	3745.52	3567	0.990469	112002396
SRR12537504	PRJNA613958	AMPLICON	SAMN15918010	SRX9027190	hCoV-19/Australia/VIC4480/2020	NextSeq 550	PAIRED	PCR	VIRAL RNA	Severe acute respiratory syndrome coronavirus 2	Homo sapiens	ILLUMINA	NA	Australia	Oceania	17	4234.63	4157	0.993914	126628145
SRR12537505	PRJNA613958	AMPLICON	SAMN15918009	SRX9027189	hCoV-19/Australia/VIC4527/2020	NextSeq 550	PAIRED	PCR	VIRAL RNA	Severe acute respiratory syndrome coronavirus 2	Homo sapiens	ILLUMINA	NA	Australia	Oceania	22	3843.59	3687	0.980437	114934975
SRR12537506	PRJNA613958	AMPLICON	SAMN15918008	SRX9027188	hCoV-19/Australia/VIC4479/2020	NextSeq 550	PAIRED	PCR	VIRAL RNA	Severe acute respiratory syndrome coronavirus 2	Homo sapiens	ILLUMINA	NA	Australia	Oceania	325	4056.73	3834	0.994382	121308494
SRR12537507	PRJNA613958	AMPLICON	SAMN15918007	SRX9027187	hCoV-19/Australia/VIC4526/2020	NextSeq 550	PAIRED	PCR	VIRAL RNA	Severe acute respiratory syndrome coronavirus 2	Homo sapiens	ILLUMINA	NA	Australia	Oceania	23	3758.44	3587	0.981574	112388651
SRR12537508	PRJNA613958	AMPLICON	SAMN15918006	SRX9027186	hCoV-19/Australia/VIC4478/2020	NextSeq 550	PAIRED	PCR	VIRAL RNA	Severe acute respiratory syndrome coronavirus 2	Homo sapiens	ILLUMINA	NA	Australia	Oceania	25	4102.06	3912	0.994282	122663848
SRR12537509	PRJNA613958	AMPLICON	SAMN15917496	SRX9027185	hCoV-19/Australia/VIC3975/2020	NextSeq 500	PAIRED	PCR	VIRAL RNA	Severe acute respiratory syndrome coronavirus 2	Homo sapiens	ILLUMINA	2020-07-10	Australia	Oceania	24	3655.51	3548	0.986289	109310784
SRR12537510	PRJNA613958	AMPLICON	SAMN15917702	SRX9027184	hCoV-19/Australia/VIC4555/2020	NextSeq 550	PAIRED	PCR	VIRAL RNA	Severe acute respiratory syndrome coronavirus 2	Homo sapiens	ILLUMINA	2020-07-14	Australia	Oceania	36	4066.51	3982	0.971775	121600731
SRR12537511	PRJNA613958	AMPLICON	SAMN15917701	SRX9027183	hCoV-19/Australia/VIC4554/2020	NextSeq 550	PAIRED	PCR	VIRAL RNA	Severe acute respiratory syndrome coronavirus 2	Homo sapiens	ILLUMINA	2020-07-14	Australia	Oceania	26	3801.37	3619	0.982276	113672230
SRR12537512	PRJNA613958	AMPLICON	SAMN15917700	SRX9027182	hCoV-19/Australia/VIC4379/2020	NextSeq 550	PAIRED	PCR	VIRAL RNA	Severe acute respiratory syndrome coronavirus 2	Homo sapiens	ILLUMINA	2020-07-15	Australia	Oceania	20	4139.97	3922	0.995419	123797627
SRR12537513	PRJNA613958	AMPLICON	SAMN15917699	SRX9027181	hCoV-19/Australia/VIC4378/2020	NextSeq 550	PAIRED	PCR	VIRAL RNA	Severe acute respiratory syndrome coronavirus 2	Homo sapiens	ILLUMINA	2020-07-14	Australia	Oceania	24	3909.22	3690	0.99495	116897367
SRR12537514	PRJNA613958	AMPLICON	SAMN15917698	SRX9027180	hCoV-19/Australia/VIC4377/2020	NextSeq 550	PAIRED	PCR	VIRAL RNA	Severe acute respiratory syndrome coronavirus 2	Homo sapiens	ILLUMINA	2020-07-14	Australia	Oceania	49	3812.98	3608	0.987593	114019690
SRR12537515	PRJNA613958	AMPLICON	SAMN15917697	SRX9027179	hCoV-19/Australia/VIC4984/2020	NextSeq 550	PAIRED	PCR	VIRAL RNA	Severe acute respiratory syndrome coronavirus 2	Homo sapiens	ILLUMINA	2020-07-13	Australia	Oceania	63	2065.33	1760	0.953784	61759541
SRR12537516	PRJNA613958	AMPLICON	SAMN15917696	SRX9027178	hCoV-19/Australia/VIC4195/2020	NextSeq 500	PAIRED	PCR	VIRAL RNA	Severe acute respiratory syndrome coronavirus 2	Homo sapiens	ILLUMINA	2020-07-13	Australia	Oceania	25	2224.98	1950	0.982209	66533465
SRR12537517	PRJNA613958	AMPLICON	SAMN15917695	SRX9027177	hCoV-19/Australia/VIC4983/2020	NextSeq 550	PAIRED	PCR	VIRAL RNA	Severe acute respiratory syndrome coronavirus 2	Homo sapiens	ILLUMINA	2020-07-13	Australia	Oceania	77	3336.56	2931	0.951878	99773284
SRR12537518	PRJNA613958	AMPLICON	SAMN15917694	SRX9027176	hCoV-19/Australia/VIC4549/2020	NextSeq 550	PAIRED	PCR	VIRAL RNA	Severe acute respiratory syndrome coronavirus 2	Homo sapiens	ILLUMINA	2020-07-14	Australia	Oceania	24	3756.08	3527	0.980002	112317944
SRR12537519	PRJNA613958	AMPLICON	SAMN15917693	SRX9027175	hCoV-19/Australia/VIC4553/2020	NextSeq 550	PAIRED	PCR	VIRAL RNA	Severe acute respiratory syndrome coronavirus 2	Homo sapiens	ILLUMINA	2020-07-11	Australia	Oceania	35	3514.46	3201	0.961041	105092810
SRR12537520	PRJNA613958	AMPLICON	SAMN15917495	SRX9027174	hCoV-19/Australia/VIC3974/2020	NextSeq 500	PAIRED	PCR	VIRAL RNA	Severe acute respiratory syndrome coronavirus 2	Homo sapiens	ILLUMINA	2020-07-13	Australia	Oceania	27	3778.88	3737	0.988663	112999753
SRR12537521	PRJNA613958	AMPLICON	SAMN15917692	SRX9027173	hCoV-19/Australia/VIC4548/2020	NextSeq 550	PAIRED	PCR	VIRAL RNA	Severe acute respiratory syndrome coronavirus 2	Homo sapiens	ILLUMINA	2020-07-11	Australia	Oceania	22	4246.18	4123	0.99184	126973506
SRR12537522	PRJNA613958	AMPLICON	SAMN15917691	SRX9027172	hCoV-19/Australia/VIC4547/2020	NextSeq 550	PAIRED	PCR	VIRAL RNA	Severe acute respiratory syndrome coronavirus 2	Homo sapiens	ILLUMINA	2020-07-11	Australia	Oceania	20	4255.32	4069	0.988998	127246790
SRR12537523	PRJNA613958	AMPLICON	SAMN15917690	SRX9027171	hCoV-19/Australia/VIC4546/2020	NextSeq 550	PAIRED	PCR	VIRAL RNA	Severe acute respiratory syndrome coronavirus 2	Homo sapiens	ILLUMINA	2020-07-13	Australia	Oceania	19	3484.54	3273	0.991406	104198114
SRR12537524	PRJNA613958	AMPLICON	SAMN15917689	SRX9027170	hCoV-19/Australia/VIC4552/2020	NextSeq 550	PAIRED	PCR	VIRAL RNA	Severe acute respiratory syndrome coronavirus 2	Homo sapiens	ILLUMINA	2020-07-14	Australia	Oceania	24	3605.09	3353	0.978698	107803049
SRR12537525	PRJNA613958	AMPLICON	SAMN15917688	SRX9027169	hCoV-19/Australia/VIC4545/2020	NextSeq 550	PAIRED	PCR	VIRAL RNA	Severe acute respiratory syndrome coronavirus 2	Homo sapiens	ILLUMINA	2020-07-14	Australia	Oceania	21	4150.63	3997	0.993847	124116178
SRR12537526	PRJNA613958	AMPLICON	SAMN15917687	SRX9027168	hCoV-19/Australia/VIC4544/2020	NextSeq 550	PAIRED	PCR	VIRAL RNA	Severe acute respiratory syndrome coronavirus 2	Homo sapiens	ILLUMINA	2020-07-14	Australia	Oceania	22	3844.22	3675	0.990034	114953789
SRR12537527	PRJNA613958	AMPLICON	SAMN15917686	SRX9027167	hCoV-19/Australia/VIC4558/2020	NextSeq 550	PAIRED	PCR	VIRAL RNA	Severe acute respiratory syndrome coronavirus 2	Homo sapiens	ILLUMINA	2020-07-18	Australia	Oceania	43	2635.94	2148	0.932114	78822603
SRR12537528	PRJNA613958	AMPLICON	SAMN15917685	SRX9027166	hCoV-19/Australia/VIC4557/2020	NextSeq 550	PAIRED	PCR	VIRAL RNA	Severe acute respiratory syndrome coronavirus 2	Homo sapiens	ILLUMINA	2020-07-18	Australia	Oceania	23	3555.59	3274	0.974183	106322873
SRR12537529	PRJNA613958	AMPLICON	SAMN15917684	SRX9027165	hCoV-19/Australia/VIC2774/2020	NextSeq 550	PAIRED	PCR	VIRAL RNA	Severe acute respiratory syndrome coronavirus 2	Homo sapiens	ILLUMINA	2020-07-07	Australia	Oceania	20	3486.48	3374	0.988496	104256095
SRR12537530	PRJNA613958	AMPLICON	SAMN15917683	SRX9027164	hCoV-19/Australia/VIC2909/2020	NextSeq 550	PAIRED	PCR	VIRAL RNA	Severe acute respiratory syndrome coronavirus 2	Homo sapiens	ILLUMINA	2020-07-06	Australia	Oceania	20	3551.97	3489	0.988663	106214673
SRR12537531	PRJNA613958	AMPLICON	SAMN15917494	SRX9027163	hCoV-19/Australia/VIC3973/2020	NextSeq 500	PAIRED	PCR	VIRAL RNA	Severe acute respiratory syndrome coronavirus 2	Homo sapiens	ILLUMINA	2020-07-10	Australia	Oceania	20	3598.96	3391	0.988162	107619575
SRR12537532	PRJNA613958	AMPLICON	SAMN15917682	SRX9027162	hCoV-19/Australia/VIC2908/2020	NextSeq 550	PAIRED	PCR	VIRAL RNA	Severe acute respiratory syndrome coronavirus 2	Homo sapiens	ILLUMINA	2020-07-06	Australia	Oceania	20	3726.19	3680	0.988663	111424292
SRR12537533	PRJNA613958	AMPLICON	SAMN15917563	SRX9027161	hCoV-19/Australia/VIC4044/2020	NextSeq 500	PAIRED	PCR	VIRAL RNA	Severe acute respiratory syndrome coronavirus 2	Homo sapiens	ILLUMINA	2020-07-09	Australia	Oceania	92	2245.2	1181	0.628967	67138195
SRR12537534	PRJNA613958	AMPLICON	SAMN15917482	SRX9027160	hCoV-19/Australia/VIC3939/2020	NextSeq 500	PAIRED	PCR	VIRAL RNA	Severe acute respiratory syndrome coronavirus 2	Homo sapiens	ILLUMINA	2020-07-15	Australia	Oceania	55	3097.78	2670	0.963047	92632889
SRR12537535	PRJNA613958	AMPLICON	SAMN15918373	SRX9027159	hCoV-19/Australia/VIC5120/2020	NextSeq 550	PAIRED	PCR	VIRAL RNA	Severe acute respiratory syndrome coronavirus 2	Homo sapiens	ILLUMINA	2020-07-18	Australia	Oceania	21	3442.73	3310	0.993412	102947808
SRR12537536	PRJNA613958	AMPLICON	SAMN15918372	SRX9027158	hCoV-19/Australia/VIC5119/2020	NextSeq 550	PAIRED	PCR	VIRAL RNA	Severe acute respiratory syndrome coronavirus 2	Homo sapiens	ILLUMINA	2020-07-18	Australia	Oceania	16	3335.38	3152	0.979534	99737834
SRR12537537	PRJNA613958	AMPLICON	SAMN15918371	SRX9027157	hCoV-19/Australia/VIC5118/2020	NextSeq 550	PAIRED	PCR	VIRAL RNA	Severe acute respiratory syndrome coronavirus 2	Homo sapiens	ILLUMINA	2020-07-18	Australia	Oceania	29	1106.61	992	0.953516	33090952
SRR12537538	PRJNA613958	AMPLICON	SAMN15918370	SRX9027156	hCoV-19/Australia/VIC5117/2020	NextSeq 550	PAIRED	PCR	VIRAL RNA	Severe acute respiratory syndrome coronavirus 2	Homo sapiens	ILLUMINA	2020-07-19	Australia	Oceania	23	3377.14	3221	0.995318	100986756
SRR12537539	PRJNA613958	AMPLICON	SAMN15918369	SRX9027155	hCoV-19/Australia/VIC5116/2020	NextSeq 550	PAIRED	PCR	VIRAL RNA	Severe acute respiratory syndrome coronavirus 2	Homo sapiens	ILLUMINA	2020-07-18	Australia	Oceania	17	2782.28	2663	0.990737	83198396
SRR12537540	PRJNA613958	AMPLICON	SAMN15918368	SRX9027154	hCoV-19/Australia/VIC5115/2020	NextSeq 550	PAIRED	PCR	VIRAL RNA	Severe acute respiratory syndrome coronavirus 2	Homo sapiens	ILLUMINA	2020-07-18	Australia	Oceania	28	3272.78	3030	0.980805	97865945
SRR12537541	PRJNA613958	AMPLICON	SAMN15918367	SRX9027153	hCoV-19/Australia/VIC5114/2020	NextSeq 550	PAIRED	PCR	VIRAL RNA	Severe acute respiratory syndrome coronavirus 2	Homo sapiens	ILLUMINA	2020-07-18	Australia	Oceania	37	3194.91	2830	0.952948	95537504
SRR12537542	PRJNA613958	AMPLICON	SAMN15918366	SRX9027152	hCoV-19/Australia/VIC5113/2020	NextSeq 550	PAIRED	PCR	VIRAL RNA	Severe acute respiratory syndrome coronavirus 2	Homo sapiens	ILLUMINA	2020-07-18	Australia	Oceania	118	2963.28	2290	0.904959	88611070
SRR12537543	PRJNA613958	AMPLICON	SAMN15918365	SRX9027151	hCoV-19/Australia/VIC5112/2020	NextSeq 550	PAIRED	PCR	VIRAL RNA	Severe acute respiratory syndrome coronavirus 2	Homo sapiens	ILLUMINA	2020-07-19	Australia	Oceania	24	3365.07	3229	0.994516	100625652
SRR12537544	PRJNA613958	AMPLICON	SAMN15918364	SRX9027150	hCoV-19/Australia/VIC5111/2020	NextSeq 550	PAIRED	PCR	VIRAL RNA	Severe acute respiratory syndrome coronavirus 2	Homo sapiens	ILLUMINA	2020-07-20	Australia	Oceania	24	3359.99	3189	0.990135	100473866
SRR12537545	PRJNA613958	AMPLICON	SAMN15917562	SRX9027149	hCoV-19/Australia/VIC4043/2020	NextSeq 500	PAIRED	PCR	VIRAL RNA	Severe acute respiratory syndrome coronavirus 2	Homo sapiens	ILLUMINA	2020-07-09	Australia	Oceania	115	2298.52	1403	0.705214	68732731
SRR12537546	PRJNA613958	AMPLICON	SAMN15918363	SRX9027148	hCoV-19/Australia/VIC5110/2020	NextSeq 550	PAIRED	PCR	VIRAL RNA	Severe acute respiratory syndrome coronavirus 2	Homo sapiens	ILLUMINA	2020-07-19	Australia	Oceania	25	3139.1	2908	0.978731	93868466
SRR12537547	PRJNA613958	AMPLICON	SAMN15918362	SRX9027147	hCoV-19/Australia/VIC5109/2020	NextSeq 550	PAIRED	PCR	VIRAL RNA	Severe acute respiratory syndrome coronavirus 2	Homo sapiens	ILLUMINA	NA	Australia	Oceania	23	3313.02	3208	0.995151	99069353
SRR12537548	PRJNA613958	AMPLICON	SAMN15918361	SRX9027146	hCoV-19/Australia/VIC5108/2020	NextSeq 550	PAIRED	PCR	VIRAL RNA	Severe acute respiratory syndrome coronavirus 2	Homo sapiens	ILLUMINA	2020-07-19	Australia	Oceania	23	3401.27	3237	0.994382	101708125
SRR12537549	PRJNA613958	AMPLICON	SAMN15918360	SRX9027145	hCoV-19/Australia/VIC5107/2020	NextSeq 550	PAIRED	PCR	VIRAL RNA	Severe acute respiratory syndrome coronavirus 2	Homo sapiens	ILLUMINA	2020-07-19	Australia	Oceania	21	3518.08	3348	0.99271	105201285
SRR12537550	PRJNA613958	AMPLICON	SAMN15918359	SRX9027144	hCoV-19/Australia/VIC5106/2020	NextSeq 550	PAIRED	PCR	VIRAL RNA	Severe acute respiratory syndrome coronavirus 2	Homo sapiens	ILLUMINA	2020-07-19	Australia	Oceania	20	3633.45	3453	0.993847	108651185
SRR12537551	PRJNA613958	AMPLICON	SAMN15918358	SRX9027143	hCoV-19/Australia/VIC5105/2020	NextSeq 550	PAIRED	PCR	VIRAL RNA	Severe acute respiratory syndrome coronavirus 2	Homo sapiens	ILLUMINA	2020-07-19	Australia	Oceania	93	2620.68	1948	0.909073	78366107
SRR12537552	PRJNA613958	AMPLICON	SAMN15918357	SRX9027142	hCoV-19/Australia/VIC5104/2020	NextSeq 550	PAIRED	PCR	VIRAL RNA	Severe acute respiratory syndrome coronavirus 2	Homo sapiens	ILLUMINA	2020-07-19	Australia	Oceania	241	3418.27	3260	0.993613	102216658
SRR12537553	PRJNA613958	AMPLICON	SAMN15918356	SRX9027141	hCoV-19/Australia/VIC5103/2020	NextSeq 550	PAIRED	PCR	VIRAL RNA	Severe acute respiratory syndrome coronavirus 2	Homo sapiens	ILLUMINA	2020-07-19	Australia	Oceania	24	3257.62	3075	0.994315	97412499
SRR12537554	PRJNA613958	AMPLICON	SAMN15918355	SRX9027140	hCoV-19/Australia/VIC5102/2020	NextSeq 550	PAIRED	PCR	VIRAL RNA	Severe acute respiratory syndrome coronavirus 2	Homo sapiens	ILLUMINA	2020-07-19	Australia	Oceania	20	3301.75	3141	0.989566	98732199
SRR12537555	PRJNA613958	AMPLICON	SAMN15918354	SRX9027139	hCoV-19/Australia/VIC5101/2020	NextSeq 550	PAIRED	PCR	VIRAL RNA	Severe acute respiratory syndrome coronavirus 2	Homo sapiens	ILLUMINA	2020-07-19	Australia	Oceania	23	3239.15	3039	0.986456	96860270
SRR12537556	PRJNA613958	AMPLICON	SAMN15917561	SRX9027138	hCoV-19/Australia/VIC4042/2020	NextSeq 500	PAIRED	PCR	VIRAL RNA	Severe acute respiratory syndrome coronavirus 2	Homo sapiens	ILLUMINA	2020-07-09	Australia	Oceania	108	2191.83	1232	0.640705	65542259
SRR12537557	PRJNA613958	AMPLICON	SAMN15918201	SRX9027137	hCoV-19/Australia/VIC4836/2020	NextSeq 500	PAIRED	PCR	VIRAL RNA	Severe acute respiratory syndrome coronavirus 2	Homo sapiens	ILLUMINA	2020-07-17	Australia	Oceania	25	4980.3	5484	0.984316	148925911
SRR12537558	PRJNA613958	AMPLICON	SAMN15918200	SRX9027136	hCoV-19/Australia/VIC4835/2020	NextSeq 500	PAIRED	PCR	VIRAL RNA	Severe acute respiratory syndrome coronavirus 2	Homo sapiens	ILLUMINA	2020-07-17	Australia	Oceania	50	3396.3	2915	0.929572	101559421
SRR12537559	PRJNA613958	AMPLICON	SAMN15918199	SRX9027135	hCoV-19/Australia/VIC4834/2020	NextSeq 500	PAIRED	PCR	VIRAL RNA	Severe acute respiratory syndrome coronavirus 2	Homo sapiens	ILLUMINA	2020-07-17	Australia	Oceania	102	2554.54	1671	0.866903	76388479
SRR12537560	PRJNA613958	AMPLICON	SAMN15918198	SRX9027134	hCoV-19/Australia/VIC4771/2020	NextSeq 500	PAIRED	PCR	VIRAL RNA	Severe acute respiratory syndrome coronavirus 2	Homo sapiens	ILLUMINA	NA	Australia	Oceania	20	4197.99	4078	0.995318	125532346
SRR12537561	PRJNA613958	AMPLICON	SAMN15918197	SRX9027133	hCoV-19/Australia/VIC4770/2020	NextSeq 500	PAIRED	PCR	VIRAL RNA	Severe acute respiratory syndrome coronavirus 2	Homo sapiens	ILLUMINA	2020-07-17	Australia	Oceania	19	4446.38	4430	0.992643	132959988
SRR12537562	PRJNA613958	AMPLICON	SAMN15918196	SRX9027132	hCoV-19/Australia/VIC4769/2020	NextSeq 500	PAIRED	PCR	VIRAL RNA	Severe acute respiratory syndrome coronavirus 2	Homo sapiens	ILLUMINA	2020-07-19	Australia	Oceania	19	4402.32	4345	0.995519	131642433
SRR12537563	PRJNA613958	AMPLICON	SAMN15918195	SRX9027131	hCoV-19/Australia/VIC4833/2020	NextSeq 500	PAIRED	PCR	VIRAL RNA	Severe acute respiratory syndrome coronavirus 2	Homo sapiens	ILLUMINA	2020-07-19	Australia	Oceania	32	4788.99	5245	0.968632	143205089
SRR12537564	PRJNA613958	AMPLICON	SAMN15918194	SRX9027130	hCoV-19/Australia/VIC4768/2020	NextSeq 500	PAIRED	PCR	VIRAL RNA	Severe acute respiratory syndrome coronavirus 2	Homo sapiens	ILLUMINA	2020-07-17	Australia	Oceania	21	4660.63	4699	0.995251	139366801
SRR12537565	PRJNA613958	AMPLICON	SAMN15917545	SRX9027129	hCoV-19/Australia/VIC3948/2020	NextSeq 500	PAIRED	PCR	VIRAL RNA	Severe acute respiratory syndrome coronavirus 2	Homo sapiens	ILLUMINA	2020-07-13	Australia	Oceania	32	3222.65	2954	0.966692	96366913
SRR12537566	PRJNA613958	AMPLICON	SAMN15918193	SRX9027128	hCoV-19/Australia/VIC4832/2020	NextSeq 500	PAIRED	PCR	VIRAL RNA	Severe acute respiratory syndrome coronavirus 2	Homo sapiens	ILLUMINA	2020-07-18	Australia	Oceania	38	4395.66	4346	0.95365	131443356
SRR12537567	PRJNA613958	AMPLICON	SAMN15918192	SRX9027127	hCoV-19/Australia/VIC4767/2020	NextSeq 500	PAIRED	PCR	VIRAL RNA	Severe acute respiratory syndrome coronavirus 2	Homo sapiens	ILLUMINA	2020-07-18	Australia	Oceania	17	4494.94	4429	0.995352	134412248
SRR12537568	PRJNA613958	AMPLICON	SAMN15918191	SRX9027126	hCoV-19/Australia/VIC4766/2020	NextSeq 500	PAIRED	PCR	VIRAL RNA	Severe acute respiratory syndrome coronavirus 2	Homo sapiens	ILLUMINA	2020-07-17	Australia	Oceania	22	4475.85	4384	0.993914	133841223
SRR12537569	PRJNA613958	AMPLICON	SAMN15918190	SRX9027125	hCoV-19/Australia/VIC4765/2020	NextSeq 500	PAIRED	PCR	VIRAL RNA	Severe acute respiratory syndrome coronavirus 2	Homo sapiens	ILLUMINA	2020-07-17	Australia	Oceania	16	4721.02	4700	0.995352	141172807
SRR12537570	PRJNA613958	AMPLICON	SAMN15918189	SRX9027124	hCoV-19/Australia/VIC4831/2020	NextSeq 500	PAIRED	PCR	VIRAL RNA	Severe acute respiratory syndrome coronavirus 2	Homo sapiens	ILLUMINA	2020-07-17	Australia	Oceania	32	4624.16	4837	0.978129	138276247
SRR12537571	PRJNA613958	AMPLICON	SAMN15918188	SRX9027123	hCoV-19/Australia/VIC4764/2020	NextSeq 500	PAIRED	PCR	VIRAL RNA	Severe acute respiratory syndrome coronavirus 2	Homo sapiens	ILLUMINA	2020-07-17	Australia	Oceania	23	4474.08	4486	0.993713	133788285
SRR12537572	PRJNA613958	AMPLICON	SAMN15918187	SRX9027122	hCoV-19/Australia/VIC4830/2020	NextSeq 500	PAIRED	PCR	VIRAL RNA	Severe acute respiratory syndrome coronavirus 2	Homo sapiens	ILLUMINA	2020-07-18	Australia	Oceania	23	5139.72	5756	0.985052	153693173
SRR12537573	PRJNA613958	AMPLICON	SAMN15918186	SRX9027121	hCoV-19/Australia/VIC4763/2020	NextSeq 500	PAIRED	PCR	VIRAL RNA	Severe acute respiratory syndrome coronavirus 2	Homo sapiens	ILLUMINA	2020-07-17	Australia	Oceania	21	4629.76	4653	0.995753	138443624
SRR12537574	PRJNA613958	AMPLICON	SAMN15918185	SRX9027120	hCoV-19/Australia/VIC4829/2020	NextSeq 500	PAIRED	PCR	VIRAL RNA	Severe acute respiratory syndrome coronavirus 2	Homo sapiens	ILLUMINA	2020-07-16	Australia	Oceania	80	4363.1	4482	0.948868	130469830
SRR12537575	PRJNA613958	AMPLICON	SAMN15918184	SRX9027119	hCoV-19/Australia/VIC4762/2020	NextSeq 500	PAIRED	PCR	VIRAL RNA	Severe acute respiratory syndrome coronavirus 2	Homo sapiens	ILLUMINA	2020-07-17	Australia	Oceania	19	4640.08	4652	0.995352	138752165
SRR12537576	PRJNA613958	AMPLICON	SAMN15917544	SRX9027118	hCoV-19/Australia/VIC3947/2020	NextSeq 500	PAIRED	PCR	VIRAL RNA	Severe acute respiratory syndrome coronavirus 2	Homo sapiens	ILLUMINA	2020-07-11	Australia	Oceania	57	3114.54	2711	0.959904	93134184
SRR12537577	PRJNA613958	AMPLICON	SAMN15918183	SRX9027117	hCoV-19/Australia/VIC4761/2020	NextSeq 500	PAIRED	PCR	VIRAL RNA	Severe acute respiratory syndrome coronavirus 2	Homo sapiens	ILLUMINA	2020-07-15	Australia	Oceania	18	4773.72	4848	0.995954	142748429
SRR12537578	PRJNA613958	AMPLICON	SAMN15918182	SRX9027116	hCoV-19/Australia/VIC4760/2020	NextSeq 500	PAIRED	PCR	VIRAL RNA	Severe acute respiratory syndrome coronavirus 2	Homo sapiens	ILLUMINA	2020-07-15	Australia	Oceania	19	4713.83	4698	0.995285	140957760
SRR12537579	PRJNA613958	AMPLICON	SAMN15918181	SRX9027115	hCoV-19/Australia/VIC4759/2020	NextSeq 500	PAIRED	PCR	VIRAL RNA	Severe acute respiratory syndrome coronavirus 2	Homo sapiens	ILLUMINA	2020-07-17	Australia	Oceania	17	4639.65	4652	0.995318	138739478
SRR12537580	PRJNA613958	AMPLICON	SAMN15918180	SRX9027114	hCoV-19/Australia/VIC4828/2020	NextSeq 500	PAIRED	PCR	VIRAL RNA	Severe acute respiratory syndrome coronavirus 2	Homo sapiens	ILLUMINA	2020-07-17	Australia	Oceania	81	3260.21	2382	0.884192	97489942
SRR12537581	PRJNA613958	AMPLICON	SAMN15918092	SRX9027113	hCoV-19/Australia/VIC4695/2020	NextSeq 500	PAIRED	PCR	VIRAL RNA	Severe acute respiratory syndrome coronavirus 2	Homo sapiens	ILLUMINA	2020-07-17	Australia	Oceania	22	4161.01	3977	0.99368	124426729
SRR12537582	PRJNA613958	AMPLICON	SAMN15918091	SRX9027112	hCoV-19/Australia/VIC4803/2020	NextSeq 500	PAIRED	PCR	VIRAL RNA	Severe acute respiratory syndrome coronavirus 2	Homo sapiens	ILLUMINA	2020-07-16	Australia	Oceania	80	2586.08	1833	0.85988	77331510
SRR12537583	PRJNA613958	AMPLICON	SAMN15918090	SRX9027111	hCoV-19/Australia/VIC4694/2020	NextSeq 500	PAIRED	PCR	VIRAL RNA	Severe acute respiratory syndrome coronavirus 2	Homo sapiens	ILLUMINA	2020-07-16	Australia	Oceania	22	4397.61	4376	0.991238	131501732
SRR12537584	PRJNA613958	AMPLICON	SAMN15918089	SRX9027110	hCoV-19/Australia/VIC4693/2020	NextSeq 500	PAIRED	PCR	VIRAL RNA	Severe acute respiratory syndrome coronavirus 2	Homo sapiens	ILLUMINA	2020-07-17	Australia	Oceania	21	4455.9	4398	0.994616	133244730
SRR12537585	PRJNA613958	AMPLICON	SAMN15918088	SRX9027109	hCoV-19/Australia/VIC4802/2020	NextSeq 500	PAIRED	PCR	VIRAL RNA	Severe acute respiratory syndrome coronavirus 2	Homo sapiens	ILLUMINA	2020-07-17	Australia	Oceania	29	4791.03	5193	0.983045	143266314
SRR12537586	PRJNA613958	AMPLICON	SAMN15918087	SRX9027108	hCoV-19/Australia/VIC4801/2020	NextSeq 500	PAIRED	PCR	VIRAL RNA	Severe acute respiratory syndrome coronavirus 2	Homo sapiens	ILLUMINA	2020-07-17	Australia	Oceania	51	3670.1	3288	0.932883	109747031
SRR12537587	PRJNA613958	AMPLICON	SAMN15918086	SRX9027107	hCoV-19/Australia/VIC4692/2020	NextSeq 500	PAIRED	PCR	VIRAL RNA	Severe acute respiratory syndrome coronavirus 2	Homo sapiens	ILLUMINA	2020-07-17	Australia	Oceania	23	3820.34	3736	0.98338	114239486
SRR12537588	PRJNA613958	AMPLICON	SAMN15918085	SRX9027106	hCoV-19/Australia/VIC4691/2020	NextSeq 500	PAIRED	PCR	VIRAL RNA	Severe acute respiratory syndrome coronavirus 2	Homo sapiens	ILLUMINA	2020-07-17	Australia	Oceania	20	3664.25	3491	0.986657	109572123
SRR12537589	PRJNA613958	AMPLICON	SAMN15918084	SRX9027105	hCoV-19/Australia/VIC4690/2020	NextSeq 500	PAIRED	PCR	VIRAL RNA	Severe acute respiratory syndrome coronavirus 2	Homo sapiens	ILLUMINA	2020-07-17	Australia	Oceania	19	3880.75	3676	0.994482	116045939
SRR12537590	PRJNA613958	AMPLICON	SAMN15918083	SRX9027104	hCoV-19/Australia/VIC4689/2020	NextSeq 500	PAIRED	PCR	VIRAL RNA	Severe acute respiratory syndrome coronavirus 2	Homo sapiens	ILLUMINA	2020-07-15	Australia	Oceania	19	4208.34	4107	0.993579	125842136
SRR12537591	PRJNA613958	AMPLICON	SAMN15917534	SRX9027103	hCoV-19/Australia/VIC3957/2020	NextSeq 500	PAIRED	PCR	VIRAL RNA	Severe acute respiratory syndrome coronavirus 2	Homo sapiens	ILLUMINA	2020-07-13	Australia	Oceania	35	2515.35	1153	0.721265	75216587
SRR12537592	PRJNA613958	AMPLICON	SAMN15918082	SRX9027102	hCoV-19/Australia/VIC4688/2020	NextSeq 500	PAIRED	PCR	VIRAL RNA	Severe acute respiratory syndrome coronavirus 2	Homo sapiens	ILLUMINA	2020-07-15	Australia	Oceania	22	4199.15	3999	0.994449	125567082
SRR12537593	PRJNA613958	AMPLICON	SAMN15918081	SRX9027101	hCoV-19/Australia/VIC4687/2020	NextSeq 500	PAIRED	PCR	VIRAL RNA	Severe acute respiratory syndrome coronavirus 2	Homo sapiens	ILLUMINA	2020-07-15	Australia	Oceania	19	4126.67	4002	0.992643	123399739
SRR12537594	PRJNA613958	AMPLICON	SAMN15918080	SRX9027100	hCoV-19/Australia/VIC4800/2020	NextSeq 500	PAIRED	PCR	VIRAL RNA	Severe acute respiratory syndrome coronavirus 2	Homo sapiens	ILLUMINA	2020-07-15	Australia	Oceania	135	3958.45	3654	0.914256	118369383
SRR12537595	PRJNA613958	AMPLICON	SAMN15918079	SRX9027099	hCoV-19/Australia/VIC4799/2020	NextSeq 500	PAIRED	PCR	VIRAL RNA	Severe acute respiratory syndrome coronavirus 2	Homo sapiens	ILLUMINA	2020-07-18	Australia	Oceania	40	3668.64	3304	0.936127	109703248
SRR12537596	PRJNA613958	AMPLICON	SAMN15918078	SRX9027098	hCoV-19/Australia/VIC4864/2020	NextSeq 500	PAIRED	PCR	VIRAL RNA	Severe acute respiratory syndrome coronavirus 2	Homo sapiens	ILLUMINA	2020-07-18	Australia	Oceania	23	4911.89	5386	0.983915	146880395
SRR12537597	PRJNA613958	AMPLICON	SAMN15918077	SRX9027097	hCoV-19/Australia/VIC4868/2020	NextSeq 500	PAIRED	PCR	VIRAL RNA	Severe acute respiratory syndrome coronavirus 2	Homo sapiens	ILLUMINA	2020-07-18	Australia	Oceania	21	5530.15	6123	0.995954	165367999
SRR12537598	PRJNA613958	AMPLICON	SAMN15918076	SRX9027096	hCoV-19/Australia/VIC4867/2020	NextSeq 500	PAIRED	PCR	VIRAL RNA	Severe acute respiratory syndrome coronavirus 2	Homo sapiens	ILLUMINA	2020-07-18	Australia	Oceania	26	5669.54	6302	0.995954	169536144
SRR12537599	PRJNA613958	AMPLICON	SAMN15918075	SRX9027095	hCoV-19/Australia/VIC4863/2020	NextSeq 500	PAIRED	PCR	VIRAL RNA	Severe acute respiratory syndrome coronavirus 2	Homo sapiens	ILLUMINA	2020-07-18	Australia	Oceania	27	4389.94	4553	0.96191	131272333
SRR12537600	PRJNA613958	AMPLICON	SAMN15918074	SRX9027094	hCoV-19/Australia/VIC4866/2020	NextSeq 500	PAIRED	PCR	VIRAL RNA	Severe acute respiratory syndrome coronavirus 2	Homo sapiens	ILLUMINA	2020-07-18	Australia	Oceania	19	5978.26	6548	0.995954	178767941
SRR12537601	PRJNA613958	AMPLICON	SAMN15918073	SRX9027093	hCoV-19/Australia/VIC4862/2020	NextSeq 500	PAIRED	PCR	VIRAL RNA	Severe acute respiratory syndrome coronavirus 2	Homo sapiens	ILLUMINA	2020-07-18	Australia	Oceania	27	4765.02	5117	0.981808	142488419
SRR12538045	PRJNA613958	AMPLICON	SAMN15918164	SRX9027791	hCoV-19/Australia/VIC4750/2020	NextSeq 500	PAIRED	PCR	VIRAL RNA	Severe acute respiratory syndrome coronavirus 2	Homo sapiens	ILLUMINA	2020-07-15	Australia	Oceania	20	5013.45	5163	0.995352	149917270
SRR12542859	PRJNA614995	AMPLICON	SAMN15934651	SRX9032370	UT-04489	Illumina MiSeq	PAIRED	PCR	VIRAL RNA	Severe acute respiratory syndrome coronavirus 2	Homo sapiens	ILLUMINA	2020-05-20	United States	North America	86	61.0732	1	0.0652108	1826271
SRR12542860	PRJNA614995	AMPLICON	SAMN15934615	SRX9032369	UT-04441	Illumina MiSeq	PAIRED	PCR	VIRAL RNA	Severe acute respiratory syndrome coronavirus 2	Homo sapiens	ILLUMINA	2020-05-20	United States	North America	96	477.806	2	0.130589	14287824
SRR12542861	PRJNA614995	AMPLICON	SAMN15934650	SRX9032368	UT-04488	Illumina MiSeq	PAIRED	PCR	VIRAL RNA	Severe acute respiratory syndrome coronavirus 2	Homo sapiens	ILLUMINA	2020-05-19	United States	North America	80	444.793	1	0.123633	13300658
SRR12542862	PRJNA614995	AMPLICON	SAMN15934649	SRX9032367	UT-04487	Illumina MiSeq	PAIRED	PCR	VIRAL RNA	Severe acute respiratory syndrome coronavirus 2	Homo sapiens	ILLUMINA	2020-05-20	United States	North America	33	3746.59	3571	0.987158	112034251
SRR12542863	PRJNA614995	AMPLICON	SAMN15934648	SRX9032366	UT-04486	Illumina MiSeq	PAIRED	PCR	VIRAL RNA	Severe acute respiratory syndrome coronavirus 2	Homo sapiens	ILLUMINA	2020-05-20	United States	North America	83	106.826	2	0.0235762	3194421
SRR12542864	PRJNA614995	AMPLICON	SAMN15934647	SRX9032365	UT-04485	Illumina MiSeq	PAIRED	PCR	VIRAL RNA	Severe acute respiratory syndrome coronavirus 2	Homo sapiens	ILLUMINA	2020-05-20	United States	North America	28	3951.49	3895	0.983112	118161512
SRR12542865	PRJNA614995	AMPLICON	SAMN15934646	SRX9032364	UT-04484	Illumina MiSeq	PAIRED	PCR	VIRAL RNA	Severe acute respiratory syndrome coronavirus 2	Homo sapiens	ILLUMINA	2020-05-20	United States	North America	202	2569.18	1296	0.798616	76826208
SRR12542866	PRJNA614995	AMPLICON	SAMN15934645	SRX9032363	UT-04483	Illumina MiSeq	PAIRED	PCR	VIRAL RNA	Severe acute respiratory syndrome coronavirus 2	Homo sapiens	ILLUMINA	2020-05-20	United States	North America	23	3253.46	3101	0.982075	97288099
SRR12542867	PRJNA614995	AMPLICON	SAMN15934644	SRX9032362	UT-04478	Illumina MiSeq	PAIRED	PCR	VIRAL RNA	Severe acute respiratory syndrome coronavirus 2	Homo sapiens	ILLUMINA	2020-05-21	United States	North America	43	4311.96	4541	0.969769	128940551
SRR12542868	PRJNA614995	AMPLICON	SAMN15934643	SRX9032361	UT-04476	Illumina MiSeq	PAIRED	PCR	VIRAL RNA	Severe acute respiratory syndrome coronavirus 2	Homo sapiens	ILLUMINA	2020-05-20	United States	North America	83	1795.42	1527	0.926563	53688531
SRR12542869	PRJNA614995	AMPLICON	SAMN15934642	SRX9032360	UT-04475	Illumina MiSeq	PAIRED	PCR	VIRAL RNA	Severe acute respiratory syndrome coronavirus 2	Homo sapiens	ILLUMINA	2020-05-20	United States	North America	78	734.192	1	0.198074	21954532
SRR12542870	PRJNA614995	AMPLICON	SAMN15934641	SRX9032359	UT-04474	Illumina MiSeq	PAIRED	PCR	VIRAL RNA	Severe acute respiratory syndrome coronavirus 2	Homo sapiens	ILLUMINA	2020-05-20	United States	North America	120	3044.64	2385	0.890312	91043792
SRR12542871	PRJNA614995	AMPLICON	SAMN15934614	SRX9032358	UT-04440	Illumina MiSeq	PAIRED	PCR	VIRAL RNA	Severe acute respiratory syndrome coronavirus 2	Homo sapiens	ILLUMINA	2020-05-20	United States	North America	65	24.7928	1	0.0130756	741380
SRR12542872	PRJNA614995	AMPLICON	SAMN15934640	SRX9032357	UT-04473	Illumina MiSeq	PAIRED	PCR	VIRAL RNA	Severe acute respiratory syndrome coronavirus 2	Homo sapiens	ILLUMINA	2020-05-21	United States	North America	22	3656.98	3439	0.986088	109354640
SRR12542873	PRJNA614995	AMPLICON	SAMN15934639	SRX9032356	UT-04472	Illumina MiSeq	PAIRED	PCR	VIRAL RNA	Severe acute respiratory syndrome coronavirus 2	Homo sapiens	ILLUMINA	2020-05-20	United States	North America	25	3910.59	3783	0.986088	116938402
SRR12542874	PRJNA614995	AMPLICON	SAMN15934638	SRX9032355	UT-04471	Illumina MiSeq	PAIRED	PCR	VIRAL RNA	Severe acute respiratory syndrome coronavirus 2	Homo sapiens	ILLUMINA	2020-05-21	United States	North America	28	1943.88	1727	0.982778	58127719
SRR12542875	PRJNA614995	AMPLICON	SAMN15934637	SRX9032354	UT-04470	Illumina MiSeq	PAIRED	PCR	VIRAL RNA	Severe acute respiratory syndrome coronavirus 2	Homo sapiens	ILLUMINA	2020-05-20	United States	North America	66	382.112	1	0.0702605	11426301
SRR12542876	PRJNA614995	AMPLICON	SAMN15934636	SRX9032353	UT-04468	Illumina MiSeq	PAIRED	PCR	VIRAL RNA	Severe acute respiratory syndrome coronavirus 2	Homo sapiens	ILLUMINA	2020-05-21	United States	North America	339	2094.21	790	0.736147	62623209
SRR12542877	PRJNA614995	AMPLICON	SAMN15934635	SRX9032352	UT-04466	Illumina MiSeq	PAIRED	PCR	VIRAL RNA	Severe acute respiratory syndrome coronavirus 2	Homo sapiens	ILLUMINA	2020-05-20	United States	North America	204	482.679	3	0.154934	14433565
SRR12542878	PRJNA614995	AMPLICON	SAMN15934634	SRX9032351	UT-04465	Illumina MiSeq	PAIRED	PCR	VIRAL RNA	Severe acute respiratory syndrome coronavirus 2	Homo sapiens	ILLUMINA	2020-05-20	United States	North America	155	351.578	3	0.0912952	10513248
SRR12542879	PRJNA614995	AMPLICON	SAMN15934633	SRX9032350	UT-04464	Illumina MiSeq	PAIRED	PCR	VIRAL RNA	Severe acute respiratory syndrome coronavirus 2	Homo sapiens	ILLUMINA	2020-05-20	United States	North America	263	1824.52	324	0.59907	54558767
SRR12542880	PRJNA614995	AMPLICON	SAMN15934632	SRX9032349	UT-04463	Illumina MiSeq	PAIRED	PCR	VIRAL RNA	Severe acute respiratory syndrome coronavirus 2	Homo sapiens	ILLUMINA	2020-05-20	United States	North America	149	737.18	32	0.429455	22043894
SRR12542881	PRJNA614995	AMPLICON	SAMN15934631	SRX9032348	UT-04462	Illumina MiSeq	PAIRED	PCR	VIRAL RNA	Severe acute respiratory syndrome coronavirus 2	Homo sapiens	ILLUMINA	2020-05-20	United States	North America	63	246.577	0	0.122764	7373396
SRR12542882	PRJNA614995	AMPLICON	SAMN15934613	SRX9032347	UT-04439	Illumina MiSeq	PAIRED	PCR	VIRAL RNA	Severe acute respiratory syndrome coronavirus 2	Homo sapiens	ILLUMINA	2020-05-20	United States	North America	62	389.452	2	0.101328	11645798
SRR12542883	PRJNA614995	AMPLICON	SAMN15934630	SRX9032346	UT-04461	Illumina MiSeq	PAIRED	PCR	VIRAL RNA	Severe acute respiratory syndrome coronavirus 2	Homo sapiens	ILLUMINA	2020-05-20	United States	North America	95	139.179	2	0.100759	4161874
SRR12542884	PRJNA614995	AMPLICON	SAMN15934629	SRX9032345	UT-04459	Illumina MiSeq	PAIRED	PCR	VIRAL RNA	Severe acute respiratory syndrome coronavirus 2	Homo sapiens	ILLUMINA	2020-05-20	United States	North America	248	498.718	103	0.50316	14913158
SRR12542885	PRJNA614995	AMPLICON	SAMN15934628	SRX9032344	UT-04458	Illumina MiSeq	PAIRED	PCR	VIRAL RNA	Severe acute respiratory syndrome coronavirus 2	Homo sapiens	ILLUMINA	2020-05-20	United States	North America	87	610.391	1	0.116711	18252524
SRR12542886	PRJNA614995	AMPLICON	SAMN15934627	SRX9032343	UT-04455	Illumina MiSeq	PAIRED	PCR	VIRAL RNA	Severe acute respiratory syndrome coronavirus 2	Homo sapiens	ILLUMINA	2020-05-20	United States	North America	69	501.685	1	0.118617	15001880
SRR12542887	PRJNA614995	AMPLICON	SAMN15934626	SRX9032342	UT-04453	Illumina MiSeq	PAIRED	PCR	VIRAL RNA	Severe acute respiratory syndrome coronavirus 2	Homo sapiens	ILLUMINA	2020-05-20	United States	North America	113	389.744	1	0.0708625	11654529
SRR12542888	PRJNA614995	AMPLICON	SAMN15934625	SRX9032341	UT-04452	Illumina MiSeq	PAIRED	PCR	VIRAL RNA	Severe acute respiratory syndrome coronavirus 2	Homo sapiens	ILLUMINA	2020-05-20	United States	North America	209	1884.09	689	0.681805	56339985
SRR12542889	PRJNA614995	AMPLICON	SAMN15934624	SRX9032340	UT-04451	Illumina MiSeq	PAIRED	PCR	VIRAL RNA	Severe acute respiratory syndrome coronavirus 2	Homo sapiens	ILLUMINA	2020-05-20	United States	North America	82	67.2298	1	0.0222051	2010374
SRR12542890	PRJNA614995	AMPLICON	SAMN15934623	SRX9032339	UT-04450	Illumina MiSeq	PAIRED	PCR	VIRAL RNA	Severe acute respiratory syndrome coronavirus 2	Homo sapiens	ILLUMINA	2020-05-20	United States	North America	87	153.503	2	0.0898906	4590198
SRR12542891	PRJNA614995	AMPLICON	SAMN15934620	SRX9032338	UT-04447	Illumina MiSeq	PAIRED	PCR	VIRAL RNA	Severe acute respiratory syndrome coronavirus 2	Homo sapiens	ILLUMINA	2020-05-20	United States	North America	195	182.314	4	0.0882855	5451731
SRR12542892	PRJNA614995	AMPLICON	SAMN15934619	SRX9032337	UT-04446	Illumina MiSeq	PAIRED	PCR	VIRAL RNA	Severe acute respiratory syndrome coronavirus 2	Homo sapiens	ILLUMINA	2020-05-20	United States	North America	98	725.393	1	0.190884	21691420
SRR12542893	PRJNA614995	AMPLICON	SAMN15934618	SRX9032336	UT-04445	Illumina MiSeq	PAIRED	PCR	VIRAL RNA	Severe acute respiratory syndrome coronavirus 2	Homo sapiens	ILLUMINA	2020-05-20	United States	North America	56	449.024	1	0.0821322	13427174
SRR12542894	PRJNA614995	AMPLICON	SAMN15934617	SRX9032335	UT-04443	Illumina MiSeq	PAIRED	PCR	VIRAL RNA	Severe acute respiratory syndrome coronavirus 2	Homo sapiens	ILLUMINA	2020-05-20	United States	North America	138	202.298	2	0.0595927	6049318
SRR12542895	PRJNA614995	AMPLICON	SAMN15934616	SRX9032334	UT-04442	Illumina MiSeq	PAIRED	PCR	VIRAL RNA	Severe acute respiratory syndrome coronavirus 2	Homo sapiens	ILLUMINA	2020-05-20	United States	North America	101	627.657	2	0.158345	18768817
SRR12542896	PRJNA614995	AMPLICON	SAMN15934658	SRX9032333	UT-08762	Illumina MiSeq	PAIRED	PCR	VIRAL RNA	Severe acute respiratory syndrome coronavirus 2	Homo sapiens	ILLUMINA	2020-08-14	United States	North America	23	4061.44	4049	0.987158	121449139
SRR12542897	PRJNA614995	AMPLICON	SAMN15934657	SRX9032332	UT-08763	Illumina MiSeq	PAIRED	PCR	VIRAL RNA	Severe acute respiratory syndrome coronavirus 2	Homo sapiens	ILLUMINA	2020-08-14	United States	North America	134	2573.58	1487	0.823496	76957697
SRR12542898	PRJNA614995	AMPLICON	SAMN15934656	SRX9032331	UT-08761	Illumina MiSeq	PAIRED	PCR	VIRAL RNA	Severe acute respiratory syndrome coronavirus 2	Homo sapiens	ILLUMINA	2020-08-13	United States	North America	105	869.877	2	0.328897	26011936
SRR12542899	PRJNA614995	AMPLICON	SAMN15934655	SRX9032330	UT-08760	Illumina MiSeq	PAIRED	PCR	VIRAL RNA	Severe acute respiratory syndrome coronavirus 2	Homo sapiens	ILLUMINA	2020-08-13	United States	North America	23	3366.17	3203	0.985386	100658694
SRR12542900	PRJNA614995	AMPLICON	SAMN15934654	SRX9032329	UT-08759	Illumina MiSeq	PAIRED	PCR	VIRAL RNA	Severe acute respiratory syndrome coronavirus 2	Homo sapiens	ILLUMINA	2020-08-13	United States	North America	100	470.445	2	0.146373	14067708
SRR12542901	PRJNA614995	AMPLICON	SAMN15934653	SRX9032328	UT-08765	Illumina MiSeq	PAIRED	PCR	VIRAL RNA	Severe acute respiratory syndrome coronavirus 2	Homo sapiens	ILLUMINA	2020-08-13	United States	North America	25	3181.01	2981	0.986088	95121782
SRR12542902	PRJNA614995	AMPLICON	SAMN15934652	SRX9032327	UT-08764	Illumina MiSeq	PAIRED	PCR	VIRAL RNA	Severe acute respiratory syndrome coronavirus 2	Homo sapiens	ILLUMINA	2020-08-13	United States	North America	32	3298.58	3040	0.986088	98637569
SRR12542903	PRJNA614995	AMPLICON	SAMN15934622	SRX9032326	UT-04449	Illumina MiSeq	PAIRED	PCR	VIRAL RNA	Severe acute respiratory syndrome coronavirus 2	Homo sapiens	ILLUMINA	2020-05-20	United States	North America	103	159.444	1	0.034846	4767848
SRR12542904	PRJNA614995	AMPLICON	SAMN15934621	SRX9032325	UT-04448	Illumina MiSeq	PAIRED	PCR	VIRAL RNA	Severe acute respiratory syndrome coronavirus 2	Homo sapiens	ILLUMINA	2020-05-20	United States	North America	78	206.479	1	0.0865131	6174338
SRR12542905	PRJNA614995	AMPLICON	SAMN15934612	SRX9032324	UT-04418	Illumina MiSeq	PAIRED	PCR	VIRAL RNA	Severe acute respiratory syndrome coronavirus 2	Homo sapiens	ILLUMINA	2020-05-20	United States	North America	100	348.409	2	0.228004	10418472
SRR12542906	PRJNA614995	AMPLICON	SAMN15934611	SRX9032323	UT-04406	Illumina MiSeq	PAIRED	PCR	VIRAL RNA	Severe acute respiratory syndrome coronavirus 2	Homo sapiens	ILLUMINA	2020-05-19	United States	North America	99	107.993	1	0.0482226	3229319
SRR12544187	PRJNA614995	AMPLICON	SAMN15934687	SRX9033645	UT-08366	NextSeq 500	PAIRED	PCR	VIRAL RNA	Severe acute respiratory syndrome coronavirus 2	Homo sapiens	ILLUMINA	2020-05-26	United States	North America	10	4033.59	5295	0.577835	120616466
SRR12544188	PRJNA614995	AMPLICON	SAMN15934686	SRX9033644	UT-08365	NextSeq 500	PAIRED	PCR	VIRAL RNA	Severe acute respiratory syndrome coronavirus 2	Homo sapiens	ILLUMINA	2020-05-19	United States	North America	9	3191.45	0	0.460924	95434025
SRR12544189	PRJNA614995	AMPLICON	SAMN15934756	SRX9033643	UT-08444	NextSeq 500	PAIRED	PCR	VIRAL RNA	Severe acute respiratory syndrome coronavirus 2	Homo sapiens	ILLUMINA	2020-05-26	United States	North America	30	2489.52	133	0.505334	74443971
SRR12544190	PRJNA614995	AMPLICON	SAMN15934755	SRX9033642	UT-08442	NextSeq 500	PAIRED	PCR	VIRAL RNA	Severe acute respiratory syndrome coronavirus 2	Homo sapiens	ILLUMINA	2020-05-20	United States	North America	11	3490.4	1213	0.520784	104373570
SRR12544191	PRJNA614995	AMPLICON	SAMN15934754	SRX9033641	UT-08441	NextSeq 500	PAIRED	PCR	VIRAL RNA	Severe acute respiratory syndrome coronavirus 2	Homo sapiens	ILLUMINA	2020-05-20	United States	North America	11	4579.56	6644	0.6805	136942462
SRR12544192	PRJNA614995	AMPLICON	SAMN15934753	SRX9033640	UT-08440	NextSeq 500	PAIRED	PCR	VIRAL RNA	Severe acute respiratory syndrome coronavirus 2	Homo sapiens	ILLUMINA	2020-05-20	United States	North America	13	4052.55	5318	0.591379	121183398
SRR12544193	PRJNA614995	AMPLICON	SAMN15934752	SRX9033639	UT-08439	NextSeq 500	PAIRED	PCR	VIRAL RNA	Severe acute respiratory syndrome coronavirus 2	Homo sapiens	ILLUMINA	2020-05-20	United States	North America	10	3161.75	631	0.562452	94545879
SRR12544194	PRJNA614995	AMPLICON	SAMN15934751	SRX9033638	UT-08438	NextSeq 500	PAIRED	PCR	VIRAL RNA	Severe acute respiratory syndrome coronavirus 2	Homo sapiens	ILLUMINA	2020-05-13	United States	North America	15	2831.76	179	0.506337	84678057
SRR12544195	PRJNA614995	AMPLICON	SAMN15934750	SRX9033637	UT-08437	NextSeq 500	PAIRED	PCR	VIRAL RNA	Severe acute respiratory syndrome coronavirus 2	Homo sapiens	ILLUMINA	2020-05-12	United States	North America	21	3286.85	771	0.589707	98286580
SRR12544197	PRJNA614995	AMPLICON	SAMN15934748	SRX9033635	UT-08434	NextSeq 500	PAIRED	PCR	VIRAL RNA	Severe acute respiratory syndrome coronavirus 2	Homo sapiens	ILLUMINA	2020-05-13	United States	North America	18	5408.05	7555	0.853359	161717013
SRR12544198	PRJNA614995	AMPLICON	SAMN15934718	SRX9033634	UT-08400	NextSeq 500	PAIRED	PCR	VIRAL RNA	Severe acute respiratory syndrome coronavirus 2	Homo sapiens	ILLUMINA	2020-05-26	United States	North America	11	3402.68	0	0.485503	101750301
SRR12544199	PRJNA614995	AMPLICON	SAMN15934682	SRX9033633	UT-08361	NextSeq 500	PAIRED	PCR	VIRAL RNA	Severe acute respiratory syndrome coronavirus 2	Homo sapiens	ILLUMINA	2020-05-13	United States	North America	15	926.471	0	0.196067	27704266
SRR12544200	PRJNA614995	AMPLICON	SAMN15934717	SRX9033632	UT-08399	NextSeq 500	PAIRED	PCR	VIRAL RNA	Severe acute respiratory syndrome coronavirus 2	Homo sapiens	ILLUMINA	2020-05-26	United States	North America	13	3914.24	3755	0.625924	117047428
SRR12544201	PRJNA614995	AMPLICON	SAMN15934716	SRX9033631	UT-08398	NextSeq 500	PAIRED	PCR	VIRAL RNA	Severe acute respiratory syndrome coronavirus 2	Homo sapiens	ILLUMINA	2020-05-20	United States	North America	6	4124.01	6110	0.571046	123320320
SRR12544202	PRJNA614995	AMPLICON	SAMN15934715	SRX9033630	UT-08397	NextSeq 500	PAIRED	PCR	VIRAL RNA	Severe acute respiratory syndrome coronavirus 2	Homo sapiens	ILLUMINA	2020-05-20	United States	North America	13	3313.42	1420	0.618165	99081260
SRR12544203	PRJNA614995	AMPLICON	SAMN15934714	SRX9033629	UT-08396	NextSeq 500	PAIRED	PCR	VIRAL RNA	Severe acute respiratory syndrome coronavirus 2	Homo sapiens	ILLUMINA	2020-05-20	United States	North America	12	3352.09	1242	0.584858	100237646
SRR12544204	PRJNA614995	AMPLICON	SAMN15934713	SRX9033628	UT-08395	NextSeq 500	PAIRED	PCR	VIRAL RNA	Severe acute respiratory syndrome coronavirus 2	Homo sapiens	ILLUMINA	2020-05-20	United States	North America	15	3683.22	2554	0.612547	110139229
SRR12544205	PRJNA614995	AMPLICON	SAMN15934712	SRX9033627	UT-08393	NextSeq 500	PAIRED	PCR	VIRAL RNA	Severe acute respiratory syndrome coronavirus 2	Homo sapiens	ILLUMINA	2020-05-15	United States	North America	8	3157.29	0	0.473364	94412345
SRR12544206	PRJNA614995	AMPLICON	SAMN15934711	SRX9033626	UT-08392	NextSeq 500	PAIRED	PCR	VIRAL RNA	Severe acute respiratory syndrome coronavirus 2	Homo sapiens	ILLUMINA	2020-05-16	United States	North America	13	4677.98	7025	0.692038	139885711
SRR12544207	PRJNA614995	AMPLICON	SAMN15934710	SRX9033625	UT-08391	NextSeq 500	PAIRED	PCR	VIRAL RNA	Severe acute respiratory syndrome coronavirus 2	Homo sapiens	ILLUMINA	2020-05-15	United States	North America	9	3736.71	3307	0.602147	111738862
SRR12544208	PRJNA614995	AMPLICON	SAMN15934709	SRX9033624	UT-08389	NextSeq 500	PAIRED	PCR	VIRAL RNA	Severe acute respiratory syndrome coronavirus 2	Homo sapiens	ILLUMINA	2020-05-26	United States	North America	2	697.216	0	0.110156	20848839
SRR12544209	PRJNA614995	AMPLICON	SAMN15934708	SRX9033623	UT-08387	NextSeq 500	PAIRED	PCR	VIRAL RNA	Severe acute respiratory syndrome coronavirus 2	Homo sapiens	ILLUMINA	2020-05-20	United States	North America	11	4614.14	7363	0.631141	137976558
SRR12544210	PRJNA614995	AMPLICON	SAMN15934681	SRX9033622	UT-08360	NextSeq 500	PAIRED	PCR	VIRAL RNA	Severe acute respiratory syndrome coronavirus 2	Homo sapiens	ILLUMINA	2020-05-13	United States	North America	10	4064.3	5285	0.579607	121534652
SRR12544211	PRJNA614995	AMPLICON	SAMN15934707	SRX9033621	UT-08386	NextSeq 500	PAIRED	PCR	VIRAL RNA	Severe acute respiratory syndrome coronavirus 2	Homo sapiens	ILLUMINA	2020-05-20	United States	North America	15	3832.29	3186	0.739558	114596892
SRR12544212	PRJNA614995	AMPLICON	SAMN15934706	SRX9033620	UT-08385	NextSeq 500	PAIRED	PCR	VIRAL RNA	Severe acute respiratory syndrome coronavirus 2	Homo sapiens	ILLUMINA	2020-05-20	United States	North America	11	2754.11	389	0.537739	82356291
SRR12544213	PRJNA614995	AMPLICON	SAMN15934705	SRX9033619	UT-08384	NextSeq 500	PAIRED	PCR	VIRAL RNA	Severe acute respiratory syndrome coronavirus 2	Homo sapiens	ILLUMINA	2020-05-20	United States	North America	11	3759.11	2920	0.580912	112408732
SRR12544214	PRJNA614995	AMPLICON	SAMN15934704	SRX9033618	UT-08383	NextSeq 500	PAIRED	PCR	VIRAL RNA	Severe acute respiratory syndrome coronavirus 2	Homo sapiens	ILLUMINA	2020-05-15	United States	North America	16	4103.71	4165	0.741364	122713232
SRR12544215	PRJNA614995	AMPLICON	SAMN15934703	SRX9033617	UT-08382	NextSeq 500	PAIRED	PCR	VIRAL RNA	Severe acute respiratory syndrome coronavirus 2	Homo sapiens	ILLUMINA	2020-05-15	United States	North America	9	3692.94	2874	0.600274	110430078
SRR12544216	PRJNA614995	AMPLICON	SAMN15934702	SRX9033616	UT-08381	NextSeq 500	PAIRED	PCR	VIRAL RNA	Severe acute respiratory syndrome coronavirus 2	Homo sapiens	ILLUMINA	2020-05-15	United States	North America	12	5936.63	7714	0.882721	177523108
SRR12544217	PRJNA614995	AMPLICON	SAMN15934701	SRX9033615	UT-08380	NextSeq 500	PAIRED	PCR	VIRAL RNA	Severe acute respiratory syndrome coronavirus 2	Homo sapiens	ILLUMINA	2020-05-15	United States	North America	11	3921.52	4569	0.583654	117265078
SRR12544218	PRJNA614995	AMPLICON	SAMN15934700	SRX9033614	UT-08379	NextSeq 500	PAIRED	PCR	VIRAL RNA	Severe acute respiratory syndrome coronavirus 2	Homo sapiens	ILLUMINA	2020-05-13	United States	North America	6	2972.01	0	0.450791	88872075
SRR12544219	PRJNA614995	AMPLICON	SAMN15934699	SRX9033613	UT-08378	NextSeq 500	PAIRED	PCR	VIRAL RNA	Severe acute respiratory syndrome coronavirus 2	Homo sapiens	ILLUMINA	2020-05-26	United States	North America	10	4047.6	5402	0.580778	121035351
SRR12544220	PRJNA614995	AMPLICON	SAMN15934698	SRX9033612	UT-08377	NextSeq 500	PAIRED	PCR	VIRAL RNA	Severe acute respiratory syndrome coronavirus 2	Homo sapiens	ILLUMINA	2020-05-26	United States	North America	14	2618.77	45	0.491957	78309150
SRR12544221	PRJNA614995	AMPLICON	SAMN15934680	SRX9033611	UT-08359	NextSeq 500	PAIRED	PCR	VIRAL RNA	Severe acute respiratory syndrome coronavirus 2	Homo sapiens	ILLUMINA	2020-05-13	United States	North America	2	154.595	0	0.0259171	4622841
SRR12544222	PRJNA614995	AMPLICON	SAMN15934697	SRX9033610	UT-08376	NextSeq 500	PAIRED	PCR	VIRAL RNA	Severe acute respiratory syndrome coronavirus 2	Homo sapiens	ILLUMINA	2020-05-19	United States	North America	20	1656.91	0	0.411798	49546590
SRR12544223	PRJNA614995	AMPLICON	SAMN15934696	SRX9033609	UT-08375	NextSeq 500	PAIRED	PCR	VIRAL RNA	Severe acute respiratory syndrome coronavirus 2	Homo sapiens	ILLUMINA	2020-05-19	United States	North America	14	2905.32	513	0.546534	86877881
SRR12544225	PRJNA614995	AMPLICON	SAMN15934694	SRX9033607	UT-08373	NextSeq 500	PAIRED	PCR	VIRAL RNA	Severe acute respiratory syndrome coronavirus 2	Homo sapiens	ILLUMINA	2020-05-20	United States	North America	33	2461.89	220	0.54115	73617936
SRR12544226	PRJNA614995	AMPLICON	SAMN15934693	SRX9033606	UT-08372	NextSeq 500	PAIRED	PCR	VIRAL RNA	Severe acute respiratory syndrome coronavirus 2	Homo sapiens	ILLUMINA	2020-05-12	United States	North America	9	3163.17	0	0.46176	94588181
SRR12544227	PRJNA614995	AMPLICON	SAMN15934692	SRX9033605	UT-08371	NextSeq 500	PAIRED	PCR	VIRAL RNA	Severe acute respiratory syndrome coronavirus 2	Homo sapiens	ILLUMINA	2020-05-13	United States	North America	7	2953.48	0	0.483229	88317925
SRR12544228	PRJNA614995	AMPLICON	SAMN15934691	SRX9033604	UT-08370	NextSeq 500	PAIRED	PCR	VIRAL RNA	Severe acute respiratory syndrome coronavirus 2	Homo sapiens	ILLUMINA	2020-05-15	United States	North America	8	3308.26	1005	0.591947	98926818
SRR12544229	PRJNA614995	AMPLICON	SAMN15934690	SRX9033603	UT-08369	NextSeq 500	PAIRED	PCR	VIRAL RNA	Severe acute respiratory syndrome coronavirus 2	Homo sapiens	ILLUMINA	2020-05-15	United States	North America	7	3317.87	639	0.513159	99214143
SRR12544230	PRJNA614995	AMPLICON	SAMN15934685	SRX9033602	UT-08364	NextSeq 500	PAIRED	PCR	VIRAL RNA	Severe acute respiratory syndrome coronavirus 2	Homo sapiens	ILLUMINA	2020-05-20	United States	North America	10	3378.44	0	0.485236	101025491
SRR12544231	PRJNA614995	AMPLICON	SAMN15934747	SRX9033601	UT-08433	NextSeq 500	PAIRED	PCR	VIRAL RNA	Severe acute respiratory syndrome coronavirus 2	Homo sapiens	ILLUMINA	2020-05-26	United States	North America	9	3891.2	4189	0.581079	116358622
SRR12544232	PRJNA614995	AMPLICON	SAMN15934746	SRX9033600	UT-08432	NextSeq 500	PAIRED	PCR	VIRAL RNA	Severe acute respiratory syndrome coronavirus 2	Homo sapiens	ILLUMINA	2020-05-26	United States	North America	23	3959.72	3473	0.730529	118407404
SRR12544233	PRJNA614995	AMPLICON	SAMN15934745	SRX9033599	UT-08431	NextSeq 500	PAIRED	PCR	VIRAL RNA	Severe acute respiratory syndrome coronavirus 2	Homo sapiens	ILLUMINA	2020-05-20	United States	North America	26	2137.28	30	0.479183	63910963
SRR12544234	PRJNA614995	AMPLICON	SAMN15934744	SRX9033598	UT-08430	NextSeq 500	PAIRED	PCR	VIRAL RNA	Severe acute respiratory syndrome coronavirus 2	Homo sapiens	ILLUMINA	2020-05-20	United States	North America	11	5010.77	7031	0.835301	149837113
SRR12544235	PRJNA614995	AMPLICON	SAMN15934743	SRX9033597	UT-08429	NextSeq 500	PAIRED	PCR	VIRAL RNA	Severe acute respiratory syndrome coronavirus 2	Homo sapiens	ILLUMINA	2020-05-19	United States	North America	13	2403.09	22	0.469351	71859590
SRR12544236	PRJNA614995	AMPLICON	SAMN15934742	SRX9033596	UT-08428	NextSeq 500	PAIRED	PCR	VIRAL RNA	Severe acute respiratory syndrome coronavirus 2	Homo sapiens	ILLUMINA	2020-05-20	United States	North America	11	4387.77	6665	0.642745	131207455
SRR12544237	PRJNA614995	AMPLICON	SAMN15934741	SRX9033595	UT-08427	NextSeq 500	PAIRED	PCR	VIRAL RNA	Severe acute respiratory syndrome coronavirus 2	Homo sapiens	ILLUMINA	2020-05-13	United States	North America	13	5526.12	7539	0.832793	165247676
SRR12544238	PRJNA614995	AMPLICON	SAMN15934740	SRX9033594	UT-08426	NextSeq 500	PAIRED	PCR	VIRAL RNA	Severe acute respiratory syndrome coronavirus 2	Homo sapiens	ILLUMINA	2020-05-13	United States	North America	7	3957.82	4577	0.560144	118350699
SRR12544239	PRJNA614995	AMPLICON	SAMN15934739	SRX9033593	UT-08425	NextSeq 500	PAIRED	PCR	VIRAL RNA	Severe acute respiratory syndrome coronavirus 2	Homo sapiens	ILLUMINA	2020-05-15	United States	North America	10	3311.35	320	0.517339	99019447
SRR12544240	PRJNA614995	AMPLICON	SAMN15934738	SRX9033592	UT-08422	NextSeq 500	PAIRED	PCR	VIRAL RNA	Severe acute respiratory syndrome coronavirus 2	Homo sapiens	ILLUMINA	2020-05-26	United States	North America	10	4194.58	5543	0.636759	125430630
SRR12544242	PRJNA614995	AMPLICON	SAMN15934737	SRX9033590	UT-08421	NextSeq 500	PAIRED	PCR	VIRAL RNA	Severe acute respiratory syndrome coronavirus 2	Homo sapiens	ILLUMINA	2020-05-26	United States	North America	17	3625.22	1765	0.625991	108405086
SRR12544244	PRJNA614995	AMPLICON	SAMN15934735	SRX9033588	UT-08419	NextSeq 500	PAIRED	PCR	VIRAL RNA	Severe acute respiratory syndrome coronavirus 2	Homo sapiens	ILLUMINA	2020-05-20	United States	North America	18	3467.93	1481	0.605023	103701587
SRR12544245	PRJNA614995	AMPLICON	SAMN15934734	SRX9033587	UT-08418	NextSeq 500	PAIRED	PCR	VIRAL RNA	Severe acute respiratory syndrome coronavirus 2	Homo sapiens	ILLUMINA	2020-05-20	United States	North America	7	4146.36	6075	0.587065	123988721
SRR12544246	PRJNA614995	AMPLICON	SAMN15934733	SRX9033586	UT-08417	NextSeq 500	PAIRED	PCR	VIRAL RNA	Severe acute respiratory syndrome coronavirus 2	Homo sapiens	ILLUMINA	2020-05-20	United States	North America	22	2083.48	40	0.489717	62302444
SRR12544247	PRJNA614995	AMPLICON	SAMN15934732	SRX9033585	UT-08416	NextSeq 500	PAIRED	PCR	VIRAL RNA	Severe acute respiratory syndrome coronavirus 2	Homo sapiens	ILLUMINA	2020-05-13	United States	North America	14	4465.12	7040	0.629669	133520558
SRR12544248	PRJNA614995	AMPLICON	SAMN15934731	SRX9033584	UT-08415	NextSeq 500	PAIRED	PCR	VIRAL RNA	Severe acute respiratory syndrome coronavirus 2	Homo sapiens	ILLUMINA	2020-05-12	United States	North America	9	4017.48	5141	0.562318	120134727
SRR12544249	PRJNA614995	AMPLICON	SAMN15934730	SRX9033583	UT-08414	NextSeq 500	PAIRED	PCR	VIRAL RNA	Severe acute respiratory syndrome coronavirus 2	Homo sapiens	ILLUMINA	2020-05-13	United States	North America	11	3119.09	159	0.513594	93270132
SRR12544250	PRJNA614995	AMPLICON	SAMN15934729	SRX9033582	UT-08413	NextSeq 500	PAIRED	PCR	VIRAL RNA	Severe acute respiratory syndrome coronavirus 2	Homo sapiens	ILLUMINA	2020-05-13	United States	North America	13	5332.52	7592	0.771528	159458289
SRR12544251	PRJNA614995	AMPLICON	SAMN15934728	SRX9033581	UT-08412	NextSeq 500	PAIRED	PCR	VIRAL RNA	Severe acute respiratory syndrome coronavirus 2	Homo sapiens	ILLUMINA	2020-05-13	United States	North America	9	4408.06	5839	0.687389	131814214
SRR12544252	PRJNA614995	AMPLICON	SAMN15934683	SRX9033580	UT-08362	NextSeq 500	PAIRED	PCR	VIRAL RNA	Severe acute respiratory syndrome coronavirus 2	Homo sapiens	ILLUMINA	2020-05-20	United States	North America	18	2418.81	0	0.459787	72329711
SRR12544254	PRJNA614995	AMPLICON	SAMN15934726	SRX9033578	UT-08410	NextSeq 500	PAIRED	PCR	VIRAL RNA	Severe acute respiratory syndrome coronavirus 2	Homo sapiens	ILLUMINA	2020-05-26	United States	North America	12	3598.23	2359	0.577333	107597825
SRR12544255	PRJNA614995	AMPLICON	SAMN15934725	SRX9033577	UT-08409	NextSeq 500	PAIRED	PCR	VIRAL RNA	Severe acute respiratory syndrome coronavirus 2	Homo sapiens	ILLUMINA	2020-05-20	United States	North America	9	3290.91	647	0.52881	98408173
SRR12544256	PRJNA614995	AMPLICON	SAMN15934724	SRX9033576	UT-08408	NextSeq 500	PAIRED	PCR	VIRAL RNA	Severe acute respiratory syndrome coronavirus 2	Homo sapiens	ILLUMINA	2020-05-20	United States	North America	12	3797.51	2058	0.578236	113556895
SRR12544257	PRJNA614995	AMPLICON	SAMN15934723	SRX9033575	UT-08407	NextSeq 500	PAIRED	PCR	VIRAL RNA	Severe acute respiratory syndrome coronavirus 2	Homo sapiens	ILLUMINA	2020-05-20	United States	North America	10	3788.14	3018	0.600742	113276749
SRR12544258	PRJNA614995	AMPLICON	SAMN15934722	SRX9033574	UT-08406	NextSeq 500	PAIRED	PCR	VIRAL RNA	Severe acute respiratory syndrome coronavirus 2	Homo sapiens	ILLUMINA	2020-05-19	United States	North America	15	3537.31	1437	0.603786	105776325
SRR12544259	PRJNA614995	AMPLICON	SAMN15934721	SRX9033573	UT-08404	NextSeq 500	PAIRED	PCR	VIRAL RNA	Severe acute respiratory syndrome coronavirus 2	Homo sapiens	ILLUMINA	2020-05-13	United States	North America	7	4384.98	6862	0.631074	131124168
SRR12544260	PRJNA614995	AMPLICON	SAMN15934720	SRX9033572	UT-08403	NextSeq 500	PAIRED	PCR	VIRAL RNA	Severe acute respiratory syndrome coronavirus 2	Homo sapiens	ILLUMINA	2020-05-15	United States	North America	11	4439.86	7043	0.631943	132765266
SRR12544261	PRJNA614995	AMPLICON	SAMN15934719	SRX9033571	UT-08402	NextSeq 500	PAIRED	PCR	VIRAL RNA	Severe acute respiratory syndrome coronavirus 2	Homo sapiens	ILLUMINA	2020-05-15	United States	North America	16	3272.15	1103	0.56302	97847173
SRR12544262	PRJNA614995	AMPLICON	SAMN15934689	SRX9033570	UT-08368	NextSeq 500	PAIRED	PCR	VIRAL RNA	Severe acute respiratory syndrome coronavirus 2	Homo sapiens	ILLUMINA	2020-05-13	United States	North America	11	4006.8	5148	0.575293	119815412
SRR12544263	PRJNA614995	AMPLICON	SAMN15934688	SRX9033569	UT-08367	NextSeq 500	PAIRED	PCR	VIRAL RNA	Severe acute respiratory syndrome coronavirus 2	Homo sapiens	ILLUMINA	2020-05-26	United States	North America	5	179.73	0	0.0284252	5374481
SRR12544264	PRJNA614995	AMPLICON	SAMN15934679	SRX9033568	UT-08358	NextSeq 500	PAIRED	PCR	VIRAL RNA	Severe acute respiratory syndrome coronavirus 2	Homo sapiens	ILLUMINA	2020-05-12	United States	North America	11	3343.91	569	0.516202	99992821
SRR12544266	PRJNA614995	AMPLICON	SAMN15934766	SRX9033715	UT-08281	NextSeq 500	PAIRED	PCR	VIRAL RNA	Severe acute respiratory syndrome coronavirus 2	Homo sapiens	ILLUMINA	2020-05-20	United States	North America	6	1916.05	0	0.342842	57295699
SRR12544267	PRJNA614995	AMPLICON	SAMN15934765	SRX9033714	UT-08279	NextSeq 500	PAIRED	PCR	VIRAL RNA	Severe acute respiratory syndrome coronavirus 2	Homo sapiens	ILLUMINA	2020-05-19	United States	North America	19	6242.24	7838	0.875832	186661679
SRR12544268	PRJNA614995	AMPLICON	SAMN15934764	SRX9033713	UT-08278	NextSeq 500	PAIRED	PCR	VIRAL RNA	Severe acute respiratory syndrome coronavirus 2	Homo sapiens	ILLUMINA	2020-05-26	United States	North America	19	4528.13	5956	0.83199	135404655
SRR12544270	PRJNA614995	AMPLICON	SAMN15934825	SRX9033711	UT-08353	NextSeq 500	PAIRED	PCR	VIRAL RNA	Severe acute respiratory syndrome coronavirus 2	Homo sapiens	ILLUMINA	2020-05-12	United States	North America	12	5583.83	7715	0.826238	166973383
SRR12544271	PRJNA614995	AMPLICON	SAMN15934824	SRX9033710	UT-08352	NextSeq 500	PAIRED	PCR	VIRAL RNA	Severe acute respiratory syndrome coronavirus 2	Homo sapiens	ILLUMINA	2020-05-15	United States	North America	47	2322.02	93	0.498813	69435359
SRR12544272	PRJNA614995	AMPLICON	SAMN15934823	SRX9033709	UT-08350	NextSeq 500	PAIRED	PCR	VIRAL RNA	Severe acute respiratory syndrome coronavirus 2	Homo sapiens	ILLUMINA	2020-05-15	United States	North America	10	4706.88	7490	0.642778	140749925
SRR12544273	PRJNA614995	AMPLICON	SAMN15934822	SRX9033708	UT-08349	NextSeq 500	PAIRED	PCR	VIRAL RNA	Severe acute respiratory syndrome coronavirus 2	Homo sapiens	ILLUMINA	2020-05-14	United States	North America	9	3142.92	699	0.529245	93982878
SRR12544275	PRJNA614995	AMPLICON	SAMN15934820	SRX9033706	UT-08346	NextSeq 500	PAIRED	PCR	VIRAL RNA	Severe acute respiratory syndrome coronavirus 2	Homo sapiens	ILLUMINA	2020-05-12	United States	North America	11	4295.57	6524	0.618232	128450575
SRR12544276	PRJNA614995	AMPLICON	SAMN15934819	SRX9033705	UT-08345	NextSeq 500	PAIRED	PCR	VIRAL RNA	Severe acute respiratory syndrome coronavirus 2	Homo sapiens	ILLUMINA	2020-05-14	United States	North America	23	776.973	0	0.18667	23233817
SRR12544277	PRJNA614995	AMPLICON	SAMN15934818	SRX9033704	UT-08344	NextSeq 500	PAIRED	PCR	VIRAL RNA	Severe acute respiratory syndrome coronavirus 2	Homo sapiens	ILLUMINA	2020-05-26	United States	North America	29	3499.51	1551	0.687255	104645960
SRR12544278	PRJNA614995	AMPLICON	SAMN15934817	SRX9033703	UT-08342	NextSeq 500	PAIRED	PCR	VIRAL RNA	Severe acute respiratory syndrome coronavirus 2	Homo sapiens	ILLUMINA	2020-05-15	United States	North America	7	4103.39	4972	0.630305	122703594
SRR12544279	PRJNA614995	AMPLICON	SAMN15934763	SRX9033702	UT-08276	NextSeq 500	PAIRED	PCR	VIRAL RNA	Severe acute respiratory syndrome coronavirus 2	Homo sapiens	ILLUMINA	2020-05-21	United States	North America	10	4422.78	6801	0.640136	132254401
SRR12544280	PRJNA614995	AMPLICON	SAMN15934816	SRX9033701	UT-08341	NextSeq 500	PAIRED	PCR	VIRAL RNA	Severe acute respiratory syndrome coronavirus 2	Homo sapiens	ILLUMINA	2020-05-14	United States	North America	11	4702.39	7489	0.642277	140615614
SRR12544281	PRJNA614995	AMPLICON	SAMN15934815	SRX9033700	UT-08340	NextSeq 500	PAIRED	PCR	VIRAL RNA	Severe acute respiratory syndrome coronavirus 2	Homo sapiens	ILLUMINA	2020-05-15	United States	North America	8	2982.92	117	0.501722	89198193
SRR12544282	PRJNA614995	AMPLICON	SAMN15934814	SRX9033699	UT-08339	NextSeq 500	PAIRED	PCR	VIRAL RNA	Severe acute respiratory syndrome coronavirus 2	Homo sapiens	ILLUMINA	2020-05-14	United States	North America	13	5139.59	7530	0.774203	153689108
SRR12544283	PRJNA614995	AMPLICON	SAMN15934813	SRX9033698	UT-08338	NextSeq 500	PAIRED	PCR	VIRAL RNA	Severe acute respiratory syndrome coronavirus 2	Homo sapiens	ILLUMINA	2020-05-14	United States	North America	31	1721.12	12	0.426579	51466691
SRR12544284	PRJNA614995	AMPLICON	SAMN15934812	SRX9033697	UT-08337	NextSeq 500	PAIRED	PCR	VIRAL RNA	Severe acute respiratory syndrome coronavirus 2	Homo sapiens	ILLUMINA	2020-05-15	United States	North America	14	6238.97	7814	0.89476	186564043
SRR12544285	PRJNA614995	AMPLICON	SAMN15934811	SRX9033696	UT-08336	NextSeq 500	PAIRED	PCR	VIRAL RNA	Severe acute respiratory syndrome coronavirus 2	Homo sapiens	ILLUMINA	2020-05-13	United States	North America	13	6227.64	7822	0.897602	186225198
SRR12544286	PRJNA614995	AMPLICON	SAMN15934810	SRX9033695	UT-08333	NextSeq 500	PAIRED	PCR	VIRAL RNA	Severe acute respiratory syndrome coronavirus 2	Homo sapiens	ILLUMINA	2020-05-26	United States	North America	9	4590.63	7437	0.631776	137273468
SRR12544287	PRJNA614995	AMPLICON	SAMN15934809	SRX9033694	UT-08332	NextSeq 500	PAIRED	PCR	VIRAL RNA	Severe acute respiratory syndrome coronavirus 2	Homo sapiens	ILLUMINA	2020-05-26	United States	North America	12	2937.72	0	0.47333	87846682
SRR12544288	PRJNA614995	AMPLICON	SAMN15934808	SRX9033693	UT-08331	NextSeq 500	PAIRED	PCR	VIRAL RNA	Severe acute respiratory syndrome coronavirus 2	Homo sapiens	ILLUMINA	2020-05-14	United States	North America	9	4631.51	7438	0.642176	138496148
SRR12544289	PRJNA614995	AMPLICON	SAMN15934807	SRX9033692	UT-08330	NextSeq 500	PAIRED	PCR	VIRAL RNA	Severe acute respiratory syndrome coronavirus 2	Homo sapiens	ILLUMINA	2020-05-14	United States	North America	8	4044.05	5207	0.609571	120929246
SRR12544290	PRJNA614995	AMPLICON	SAMN15934762	SRX9033691	UT-08275	NextSeq 500	PAIRED	PCR	VIRAL RNA	Severe acute respiratory syndrome coronavirus 2	Homo sapiens	ILLUMINA	2020-05-22	United States	North America	10	6543.69	7877	0.897435	195675934
SRR12544291	PRJNA614995	AMPLICON	SAMN15934806	SRX9033690	UT-08327	NextSeq 500	PAIRED	PCR	VIRAL RNA	Severe acute respiratory syndrome coronavirus 2	Homo sapiens	ILLUMINA	2020-05-13	United States	North America	23	2057.77	41	0.486105	61533472
SRR12544292	PRJNA614995	AMPLICON	SAMN15934805	SRX9033689	UT-08326	NextSeq 500	PAIRED	PCR	VIRAL RNA	Severe acute respiratory syndrome coronavirus 2	Homo sapiens	ILLUMINA	2020-05-12	United States	North America	19	3886.12	3366	0.754607	116206675
SRR12544293	PRJNA614995	AMPLICON	SAMN15934804	SRX9033688	UT-08325	NextSeq 500	PAIRED	PCR	VIRAL RNA	Severe acute respiratory syndrome coronavirus 2	Homo sapiens	ILLUMINA	2020-05-12	United States	North America	13	5356.2	7673	0.766679	160166493
SRR12544294	PRJNA614995	AMPLICON	SAMN15934803	SRX9033687	UT-08324	NextSeq 500	PAIRED	PCR	VIRAL RNA	Severe acute respiratory syndrome coronavirus 2	Homo sapiens	ILLUMINA	2020-05-12	United States	North America	14	4679.23	6508	0.759221	139922885
SRR12544295	PRJNA614995	AMPLICON	SAMN15934802	SRX9033686	UT-08323	NextSeq 500	PAIRED	PCR	VIRAL RNA	Severe acute respiratory syndrome coronavirus 2	Homo sapiens	ILLUMINA	2020-05-14	United States	North America	37	3255	829	0.606862	97334291
SRR12544296	PRJNA614995	AMPLICON	SAMN15934801	SRX9033685	UT-08321	NextSeq 500	PAIRED	PCR	VIRAL RNA	Severe acute respiratory syndrome coronavirus 2	Homo sapiens	ILLUMINA	2020-05-26	United States	North America	26	3369.58	1345	0.698826	100760682
SRR12544297	PRJNA614995	AMPLICON	SAMN15934800	SRX9033684	UT-08320	NextSeq 500	PAIRED	PCR	VIRAL RNA	Severe acute respiratory syndrome coronavirus 2	Homo sapiens	ILLUMINA	2020-05-15	United States	North America	11	4689.77	7264	0.688593	140238060
SRR12544298	PRJNA614995	AMPLICON	SAMN15934799	SRX9033683	UT-08319	NextSeq 500	PAIRED	PCR	VIRAL RNA	Severe acute respiratory syndrome coronavirus 2	Homo sapiens	ILLUMINA	2020-05-14	United States	North America	17	5968.16	7806	0.881718	178465807
SRR12544299	PRJNA614995	AMPLICON	SAMN15934798	SRX9033682	UT-08318	NextSeq 500	PAIRED	PCR	VIRAL RNA	Severe acute respiratory syndrome coronavirus 2	Homo sapiens	ILLUMINA	2020-05-14	United States	North America	9	5685.82	7736	0.803331	170023036
SRR12544300	PRJNA614995	AMPLICON	SAMN15934797	SRX9033681	UT-08317	NextSeq 500	PAIRED	PCR	VIRAL RNA	Severe acute respiratory syndrome coronavirus 2	Homo sapiens	ILLUMINA	2020-05-14	United States	North America	81	3140.04	1047	0.675518	93896469
SRR12544301	PRJNA614995	AMPLICON	SAMN15934761	SRX9033680	UT-08274	NextSeq 500	PAIRED	PCR	VIRAL RNA	Severe acute respiratory syndrome coronavirus 2	Homo sapiens	ILLUMINA	2020-05-21	United States	North America	2	50.6064	0	0.0170551	1513283
SRR12544302	PRJNA614995	AMPLICON	SAMN15934796	SRX9033679	UT-08316	NextSeq 500	PAIRED	PCR	VIRAL RNA	Severe acute respiratory syndrome coronavirus 2	Homo sapiens	ILLUMINA	2020-05-13	United States	North America	8	5651.51	7735	0.823329	168996984
SRR12544303	PRJNA614995	AMPLICON	SAMN15934795	SRX9033678	UT-08314	NextSeq 500	PAIRED	PCR	VIRAL RNA	Severe acute respiratory syndrome coronavirus 2	Homo sapiens	ILLUMINA	2020-05-14	United States	North America	16	2877.36	406	0.535264	86041565
SRR12544304	PRJNA614995	AMPLICON	SAMN15934794	SRX9033677	UT-08313	NextSeq 500	PAIRED	PCR	VIRAL RNA	Severe acute respiratory syndrome coronavirus 2	Homo sapiens	ILLUMINA	2020-05-13	United States	North America	12	5814.41	7786	0.838043	173868233
SRR12544305	PRJNA614995	AMPLICON	SAMN15934793	SRX9033676	UT-08312	NextSeq 500	PAIRED	PCR	VIRAL RNA	Severe acute respiratory syndrome coronavirus 2	Homo sapiens	ILLUMINA	2020-05-13	United States	North America	17	5064.1	7344	0.773735	151431799
SRR12544306	PRJNA614995	AMPLICON	SAMN15934792	SRX9033675	UT-08311	NextSeq 500	PAIRED	PCR	VIRAL RNA	Severe acute respiratory syndrome coronavirus 2	Homo sapiens	ILLUMINA	2020-05-24	United States	North America	6	4288.12	6494	0.60626	128227632
SRR12544307	PRJNA614995	AMPLICON	SAMN15934791	SRX9033674	UT-08310	NextSeq 500	PAIRED	PCR	VIRAL RNA	Severe acute respiratory syndrome coronavirus 2	Homo sapiens	ILLUMINA	2020-05-26	United States	North America	16	3602.42	1912	0.604822	107723125
SRR12544308	PRJNA614995	AMPLICON	SAMN15934790	SRX9033673	UT-08309	NextSeq 500	PAIRED	PCR	VIRAL RNA	Severe acute respiratory syndrome coronavirus 2	Homo sapiens	ILLUMINA	2020-05-21	United States	North America	11	4655.18	7437	0.642578	139203768
SRR12544309	PRJNA614995	AMPLICON	SAMN15934789	SRX9033672	UT-08308	NextSeq 500	PAIRED	PCR	VIRAL RNA	Severe acute respiratory syndrome coronavirus 2	Homo sapiens	ILLUMINA	2020-05-21	United States	North America	9	4028.86	4852	0.622713	120474936
SRR12544310	PRJNA614995	AMPLICON	SAMN15934788	SRX9033671	UT-08307	NextSeq 500	PAIRED	PCR	VIRAL RNA	Severe acute respiratory syndrome coronavirus 2	Homo sapiens	ILLUMINA	2020-05-21	United States	North America	3	348.63	0	0.0694914	10425081
SRR12544311	PRJNA614995	AMPLICON	SAMN15934787	SRX9033670	UT-08306	NextSeq 500	PAIRED	PCR	VIRAL RNA	Severe acute respiratory syndrome coronavirus 2	Homo sapiens	ILLUMINA	2020-05-21	United States	North America	10	4557.5	7315	0.641574	136283028
SRR12544312	PRJNA614995	AMPLICON	SAMN15934760	SRX9033669	UT-08273	NextSeq 500	PAIRED	PCR	VIRAL RNA	Severe acute respiratory syndrome coronavirus 2	Homo sapiens	ILLUMINA	2020-05-22	United States	North America	10	3236.1	0	0.484299	96769246
SRR12544313	PRJNA614995	AMPLICON	SAMN15934786	SRX9033668	UT-08305	NextSeq 500	PAIRED	PCR	VIRAL RNA	Severe acute respiratory syndrome coronavirus 2	Homo sapiens	ILLUMINA	2020-05-20	United States	North America	10	2762.78	53	0.479651	82615321
SRR12544314	PRJNA614995	AMPLICON	SAMN15934785	SRX9033667	UT-08304	NextSeq 500	PAIRED	PCR	VIRAL RNA	Severe acute respiratory syndrome coronavirus 2	Homo sapiens	ILLUMINA	2020-05-19	United States	North America	13	3636.97	2574	0.573554	108756315
SRR12544315	PRJNA614995	AMPLICON	SAMN15934784	SRX9033666	UT-08303	NextSeq 500	PAIRED	PCR	VIRAL RNA	Severe acute respiratory syndrome coronavirus 2	Homo sapiens	ILLUMINA	2020-05-20	United States	North America	1	131.518	0	0.019396	3932786
SRR12544316	PRJNA614995	AMPLICON	SAMN15934783	SRX9033665	UT-08301	NextSeq 500	PAIRED	PCR	VIRAL RNA	Severe acute respiratory syndrome coronavirus 2	Homo sapiens	ILLUMINA	2020-05-19	United States	North America	9	2583.64	0	0.435408	77258542
SRR12544317	PRJNA614995	AMPLICON	SAMN15934782	SRX9033664	UT-08300	NextSeq 500	PAIRED	PCR	VIRAL RNA	Severe acute respiratory syndrome coronavirus 2	Homo sapiens	ILLUMINA	2020-05-26	United States	North America	12	2655.78	47	0.489984	79415675
SRR12544318	PRJNA614995	AMPLICON	SAMN15934781	SRX9033663	UT-08299	NextSeq 500	PAIRED	PCR	VIRAL RNA	Severe acute respiratory syndrome coronavirus 2	Homo sapiens	ILLUMINA	2020-05-26	United States	North America	5	1480.28	0	0.276394	44264844
SRR12544319	PRJNA614995	AMPLICON	SAMN15934780	SRX9033662	UT-08298	NextSeq 500	PAIRED	PCR	VIRAL RNA	Severe acute respiratory syndrome coronavirus 2	Homo sapiens	ILLUMINA	2020-05-21	United States	North America	9	1353.31	0	0.312878	40468117
SRR12544320	PRJNA614995	AMPLICON	SAMN15934779	SRX9033661	UT-08297	NextSeq 500	PAIRED	PCR	VIRAL RNA	Severe acute respiratory syndrome coronavirus 2	Homo sapiens	ILLUMINA	2020-05-21	United States	North America	13	2531.52	50	0.475972	75699939
SRR12544321	PRJNA614995	AMPLICON	SAMN15934778	SRX9033660	UT-08296	NextSeq 500	PAIRED	PCR	VIRAL RNA	Severe acute respiratory syndrome coronavirus 2	Homo sapiens	ILLUMINA	2020-05-22	United States	North America	9	2776.08	0	0.464234	83012990
SRR12544322	PRJNA614995	AMPLICON	SAMN15934777	SRX9033659	UT-08295	NextSeq 500	PAIRED	PCR	VIRAL RNA	Severe acute respiratory syndrome coronavirus 2	Homo sapiens	ILLUMINA	2020-05-21	United States	North America	15	2090.89	0	0.439822	62523971
SRR12544323	PRJNA614995	AMPLICON	SAMN15934759	SRX9033658	UT-08272	NextSeq 500	PAIRED	PCR	VIRAL RNA	Severe acute respiratory syndrome coronavirus 2	Homo sapiens	ILLUMINA	2020-05-20	United States	North America	1	152.869	0	0.0217369	4571244
SRR12544324	PRJNA614995	AMPLICON	SAMN15934776	SRX9033657	UT-08292	NextSeq 500	PAIRED	PCR	VIRAL RNA	Severe acute respiratory syndrome coronavirus 2	Homo sapiens	ILLUMINA	2020-05-20	United States	North America	31	1611.73	0	0.409792	48195671
SRR12544326	PRJNA614995	AMPLICON	SAMN15934774	SRX9033655	UT-08290	NextSeq 500	PAIRED	PCR	VIRAL RNA	Severe acute respiratory syndrome coronavirus 2	Homo sapiens	ILLUMINA	2020-05-19	United States	North America	7	1479.91	0	0.30502	44253793
SRR12544327	PRJNA614995	AMPLICON	SAMN15934773	SRX9033654	UT-08289	NextSeq 500	PAIRED	PCR	VIRAL RNA	Severe acute respiratory syndrome coronavirus 2	Homo sapiens	ILLUMINA	2020-05-24	United States	North America	13	1119.89	0	0.246731	33488071
SRR12544328	PRJNA614995	AMPLICON	SAMN15934772	SRX9033653	UT-08288	NextSeq 500	PAIRED	PCR	VIRAL RNA	Severe acute respiratory syndrome coronavirus 2	Homo sapiens	ILLUMINA	2020-05-26	United States	North America	5	1368.92	0	0.253821	40934805
SRR12544329	PRJNA614995	AMPLICON	SAMN15934771	SRX9033652	UT-08287	NextSeq 500	PAIRED	PCR	VIRAL RNA	Severe acute respiratory syndrome coronavirus 2	Homo sapiens	ILLUMINA	2020-05-21	United States	North America	5	2022.51	0	0.345551	60479257
SRR12544331	PRJNA614995	AMPLICON	SAMN15934769	SRX9033650	UT-08285	NextSeq 500	PAIRED	PCR	VIRAL RNA	Severe acute respiratory syndrome coronavirus 2	Homo sapiens	ILLUMINA	2020-05-22	United States	North America	10	2823.94	0	0.459653	84444367
SRR12544332	PRJNA614995	AMPLICON	SAMN15934768	SRX9033649	UT-08284	NextSeq 500	PAIRED	PCR	VIRAL RNA	Severe acute respiratory syndrome coronavirus 2	Homo sapiens	ILLUMINA	2020-05-22	United States	North America	15	2430.46	0	0.447681	72677962
SRR12544333	PRJNA614995	AMPLICON	SAMN15934767	SRX9033648	UT-08282	NextSeq 500	PAIRED	PCR	VIRAL RNA	Severe acute respiratory syndrome coronavirus 2	Homo sapiens	ILLUMINA	2020-05-19	United States	North America	5	1408.2	0	0.270374	42109366
SRR12544334	PRJNA614995	AMPLICON	SAMN15934758	SRX9033647	UT-08269	NextSeq 500	PAIRED	PCR	VIRAL RNA	Severe acute respiratory syndrome coronavirus 2	Homo sapiens	ILLUMINA	2020-05-20	United States	North America	10	3457.02	569	0.527974	103375295
SRR12544335	PRJNA614995	AMPLICON	SAMN15934757	SRX9033646	UT-08268	NextSeq 500	PAIRED	PCR	VIRAL RNA	Severe acute respiratory syndrome coronavirus 2	Homo sapiens	ILLUMINA	2020-05-19	United States	North America	13	6326.02	7844	0.871953	189166856
SRR12554721	PRJNA639066	AMPLICON	SAMN15949730	SRX9043756	TX-DSHS-0210	Illumina MiSeq	PAIRED	PCR	VIRAL RNA	Severe acute respiratory syndrome coronavirus 2	Homo sapiens	ILLUMINA	2020-03-31	United States	North America	78	314.237	233	0.7009	9396615
SRR12554722	PRJNA639066	AMPLICON	SAMN15949729	SRX9043755	TX-DSHS-0209	Illumina MiSeq	PAIRED	PCR	VIRAL RNA	Severe acute respiratory syndrome coronavirus 2	Homo sapiens	ILLUMINA	2020-03-28	United States	North America	39	306.248	282	0.90108	9157741
SRR12554723	PRJNA639066	AMPLICON	SAMN15949728	SRX9043754	TX-DSHS-0208	Illumina MiSeq	PAIRED	PCR	VIRAL RNA	Severe acute respiratory syndrome coronavirus 2	Homo sapiens	ILLUMINA	2020-03-25	United States	North America	50	461.931	402	0.816339	13813115
SRR12554724	PRJNA639066	AMPLICON	SAMN15949727	SRX9043753	TX-DSHS-0207	Illumina MiSeq	PAIRED	PCR	VIRAL RNA	Severe acute respiratory syndrome coronavirus 2	Homo sapiens	ILLUMINA	2020-03-23	United States	North America	30	386.694	364	0.878273	11563299
SRR12554725	PRJNA639066	AMPLICON	SAMN15949726	SRX9043752	TX-DSHS-0206	Illumina MiSeq	PAIRED	PCR	VIRAL RNA	Severe acute respiratory syndrome coronavirus 2	Homo sapiens	ILLUMINA	2020-03-20	United States	North America	41	462.875	418	0.910979	13841352
SRR12554726	PRJNA639066	AMPLICON	SAMN15949725	SRX9043751	TX-DSHS-0205	Illumina MiSeq	PAIRED	PCR	VIRAL RNA	Severe acute respiratory syndrome coronavirus 2	Homo sapiens	ILLUMINA	2020-03-19	United States	North America	68	423.942	317	0.731398	12677149
SRR12554727	PRJNA639066	AMPLICON	SAMN15949724	SRX9043750	TX-DSHS-0204	Illumina MiSeq	PAIRED	PCR	VIRAL RNA	Severe acute respiratory syndrome coronavirus 2	Homo sapiens	ILLUMINA	2020-03-16	United States	North America	57	342.344	299	0.786643	10237109
SRR12554728	PRJNA639066	AMPLICON	SAMN15949749	SRX9043749	TX-DSHS-0211b	Illumina MiSeq	PAIRED	PCR	VIRAL RNA	Severe acute respiratory syndrome coronavirus 2	Homo sapiens	ILLUMINA	2020-03-31	United States	North America	279	423.334	168	0.599706	12658942
SRR12554729	PRJNA639066	AMPLICON	SAMN15949748	SRX9043748	TX-DSHS-0239	Illumina MiSeq	PAIRED	PCR	VIRAL RNA	Severe acute respiratory syndrome coronavirus 2	Homo sapiens	ILLUMINA	2020-04-25	United States	North America	20	484.734	459	0.906364	14495005
SRR12554730	PRJNA639066	AMPLICON	SAMN15949747	SRX9043747	TX-DSHS-0237	Illumina MiSeq	PAIRED	PCR	VIRAL RNA	Severe acute respiratory syndrome coronavirus 2	Homo sapiens	ILLUMINA	2020-04-25	United States	North America	25	324.065	298	0.931244	9690509
SRR12554731	PRJNA639066	AMPLICON	SAMN15949746	SRX9043746	TX-DSHS-0235	Illumina MiSeq	PAIRED	PCR	VIRAL RNA	Severe acute respiratory syndrome coronavirus 2	Homo sapiens	ILLUMINA	2020-04-25	United States	North America	28	252.189	229	0.866602	7541211
SRR12554732	PRJNA639066	AMPLICON	SAMN15949745	SRX9043745	TX-DSHS-0234	Illumina MiSeq	PAIRED	PCR	VIRAL RNA	Severe acute respiratory syndrome coronavirus 2	Homo sapiens	ILLUMINA	2020-04-25	United States	North America	51	448.211	350	0.752299	13402867
SRR12554733	PRJNA639066	AMPLICON	SAMN15949744	SRX9043744	TX-DSHS-0233	Illumina MiSeq	PAIRED	PCR	VIRAL RNA	Severe acute respiratory syndrome coronavirus 2	Homo sapiens	ILLUMINA	2020-04-13	United States	North America	74	354.391	282	0.733873	10597349
SRR12554734	PRJNA639066	AMPLICON	SAMN15949743	SRX9043743	TX-DSHS-0227	Illumina MiSeq	PAIRED	PCR	VIRAL RNA	Severe acute respiratory syndrome coronavirus 2	Homo sapiens	ILLUMINA	2020-04-07	United States	North America	50	387.162	323	0.769588	11577305
SRR12554735	PRJNA639066	AMPLICON	SAMN15949742	SRX9043742	TX-DSHS-0225	Illumina MiSeq	PAIRED	PCR	VIRAL RNA	Severe acute respiratory syndrome coronavirus 2	Homo sapiens	ILLUMINA	2020-04-07	United States	North America	84	246.057	197	0.695816	7357856
SRR12554736	PRJNA639066	AMPLICON	SAMN15949741	SRX9043741	TX-DSHS-0223	Illumina MiSeq	PAIRED	PCR	VIRAL RNA	Severe acute respiratory syndrome coronavirus 2	Homo sapiens	ILLUMINA	2020-04-07	United States	North America	65	364.386	272	0.7011	10896222
SRR12554737	PRJNA639066	AMPLICON	SAMN15949723	SRX9043740	TX-DSHS-0203	Illumina MiSeq	PAIRED	PCR	VIRAL RNA	Severe acute respiratory syndrome coronavirus 2	Homo sapiens	ILLUMINA	2020-03-16	United States	North America	99	366.216	110	0.521486	10950967
SRR12554738	PRJNA639066	AMPLICON	SAMN15949740	SRX9043739	TX-DSHS-0221	Illumina MiSeq	PAIRED	PCR	VIRAL RNA	Severe acute respiratory syndrome coronavirus 2	Homo sapiens	ILLUMINA	2020-04-07	United States	North America	49	396.371	357	0.775273	11852680
SRR12554739	PRJNA639066	AMPLICON	SAMN15949739	SRX9043738	TX-DSHS-0220	Illumina MiSeq	PAIRED	PCR	VIRAL RNA	Severe acute respiratory syndrome coronavirus 2	Homo sapiens	ILLUMINA	2020-04-04	United States	North America	39	500.445	427	0.783433	14964796
SRR12554740	PRJNA639066	AMPLICON	SAMN15949738	SRX9043737	TX-DSHS-0219	Illumina MiSeq	PAIRED	PCR	VIRAL RNA	Severe acute respiratory syndrome coronavirus 2	Homo sapiens	ILLUMINA	2020-04-02	United States	North America	81	410.757	237	0.671906	12282860
SRR12554741	PRJNA639066	AMPLICON	SAMN15949737	SRX9043736	TX-DSHS-0218	Illumina MiSeq	PAIRED	PCR	VIRAL RNA	Severe acute respiratory syndrome coronavirus 2	Homo sapiens	ILLUMINA	2020-04-02	United States	North America	36	310.122	280	0.894325	9273587
SRR12554742	PRJNA639066	AMPLICON	SAMN15949736	SRX9043735	TX-DSHS-0217	Illumina MiSeq	PAIRED	PCR	VIRAL RNA	Severe acute respiratory syndrome coronavirus 2	Homo sapiens	ILLUMINA	2020-03-31	United States	North America	137	369.782	165	0.580978	11057593
SRR12554743	PRJNA639066	AMPLICON	SAMN15949735	SRX9043734	TX-DSHS-0216	Illumina MiSeq	PAIRED	PCR	VIRAL RNA	Severe acute respiratory syndrome coronavirus 2	Homo sapiens	ILLUMINA	2020-03-31	United States	North America	60	392.124	320	0.760492	11725696
SRR12554744	PRJNA639066	AMPLICON	SAMN15949734	SRX9043733	TX-DSHS-0215	Illumina MiSeq	PAIRED	PCR	VIRAL RNA	Severe acute respiratory syndrome coronavirus 2	Homo sapiens	ILLUMINA	2020-03-31	United States	North America	125	425.571	258	0.703107	12725864
SRR12554745	PRJNA639066	AMPLICON	SAMN15949733	SRX9043732	TX-DSHS-0214	Illumina MiSeq	PAIRED	PCR	VIRAL RNA	Severe acute respiratory syndrome coronavirus 2	Homo sapiens	ILLUMINA	2020-03-31	United States	North America	45	445.086	398	0.829816	13309405
SRR12554746	PRJNA639066	AMPLICON	SAMN15949732	SRX9043731	TX-DSHS-0213	Illumina MiSeq	PAIRED	PCR	VIRAL RNA	Severe acute respiratory syndrome coronavirus 2	Homo sapiens	ILLUMINA	2020-03-31	United States	North America	117	377.538	197	0.637796	11289529
SRR12554747	PRJNA639066	AMPLICON	SAMN15949731	SRX9043730	TX-DSHS-0212	Illumina MiSeq	PAIRED	PCR	VIRAL RNA	Severe acute respiratory syndrome coronavirus 2	Homo sapiens	ILLUMINA	2020-03-31	United States	North America	135	294.746	154	0.567936	8813776
SRR12554748	PRJNA639066	AMPLICON	SAMN15949722	SRX9043729	TX-DSHS-0201	Illumina MiSeq	PAIRED	PCR	VIRAL RNA	Severe acute respiratory syndrome coronavirus 2	Homo sapiens	ILLUMINA	2020-03-16	United States	North America	38	353.315	316	0.82159	10565177
SRR12554749	PRJNA639066	AMPLICON	SAMN15949721	SRX9043728	TX-DSHS-0200	Illumina MiSeq	PAIRED	PCR	VIRAL RNA	Severe acute respiratory syndrome coronavirus 2	Homo sapiens	ILLUMINA	2020-03-11	United States	North America	24	321.126	291	0.860148	9602634
SRR12620259	PRJNA662684	WGS	SAMN16093018	SRX9103171	AP-IEC-162620	NextSeq 500	PAIRED	RANDOM	VIRAL RNA	Severe acute respiratory syndrome coronavirus 2	Homo sapiens	ILLUMINA	2020-04-03	Brazil	South America	17	1683.6	1688	0.99689	50344574
SRR12620260	PRJNA662684	WGS	SAMN16093017	SRX9103170	MA-IEC-162466	NextSeq 500	PAIRED	RANDOM	VIRAL RNA	Severe acute respiratory syndrome coronavirus 2	Homo sapiens	ILLUMINA	2020-04-29	Brazil	South America	20	1425.02	1417	0.997157	42612269
SRR12620261	PRJNA662684	WGS	SAMN16093016	SRX9103169	MA-IEC-165398	NextSeq 500	PAIRED	RANDOM	VIRAL RNA	Severe acute respiratory syndrome coronavirus 2	Homo sapiens	ILLUMINA	2020-04-28	Brazil	South America	21	340.831	332	0.989432	10191875
SRR12620262	PRJNA662684	WGS	SAMN16093015	SRX9103168	MA-IEC-166716	NextSeq 500	PAIRED	RANDOM	VIRAL RNA	Severe acute respiratory syndrome coronavirus 2	Homo sapiens	ILLUMINA	2020-05-05	Brazil	South America	20	912.815	916	0.99699	27295896
SRR12620263	PRJNA662684	WGS	SAMN16093014	SRX9103167	MA-IEC-164827	NextSeq 500	PAIRED	RANDOM	VIRAL RNA	Severe acute respiratory syndrome coronavirus 2	Homo sapiens	ILLUMINA	2020-04-24	Brazil	South America	194	20.9434	16	0.00117045	626270
SRR12620264	PRJNA662684	WGS	SAMN16093013	SRX9103166	PA-IEC-163469	NextSeq 500	PAIRED	RANDOM	VIRAL RNA	Severe acute respiratory syndrome coronavirus 2	Homo sapiens	ILLUMINA	2020-04-15	Brazil	South America	18	1014.12	1016	0.996188	30325283
SRR12620265	PRJNA662684	WGS	SAMN16093041	SRX9103165	MA-IEC-163069	NextSeq 500	PAIRED	RANDOM	VIRAL RNA	Severe acute respiratory syndrome coronavirus 2	Homo sapiens	ILLUMINA	2020-04-06	Brazil	South America	21	355.362	350	0.992208	10626395
SRR12620266	PRJNA662684	WGS	SAMN16093040	SRX9103164	PA-IEC-164684	NextSeq 500	PAIRED	RANDOM	VIRAL RNA	Severe acute respiratory syndrome coronavirus 2	Homo sapiens	ILLUMINA	2020-04-27	Brazil	South America	18	1380.49	1368	0.997157	41280893
SRR12620267	PRJNA662684	WGS	SAMN16093039	SRX9103163	PA-IEC-164218	NextSeq 500	PAIRED	RANDOM	VIRAL RNA	Severe acute respiratory syndrome coronavirus 2	Homo sapiens	ILLUMINA	2020-04-24	Brazil	South America	19	355.733	345	0.994817	10637480
SRR12620268	PRJNA662684	WGS	SAMN16093012	SRX9103162	PA-IEC-165302	NextSeq 500	PAIRED	RANDOM	VIRAL RNA	Severe acute respiratory syndrome coronavirus 2	Homo sapiens	ILLUMINA	2020-05-01	Brazil	South America	138	72.8507	63	0.0386249	2178455
SRR12620269	PRJNA662684	WGS	SAMN16093038	SRX9103161	PA-IEC-164173	NextSeq 500	PAIRED	RANDOM	VIRAL RNA	Severe acute respiratory syndrome coronavirus 2	Homo sapiens	ILLUMINA	2020-04-23	Brazil	South America	17	646.875	635	0.996823	19343491
SRR12620270	PRJNA662684	WGS	SAMN16093037	SRX9103160	AP-IEC-164346	NextSeq 500	PAIRED	RANDOM	VIRAL RNA	Severe acute respiratory syndrome coronavirus 2	Homo sapiens	ILLUMINA	2020-04-20	Brazil	South America	22	3710.51	3672	0.998027	110955373
SRR12620271	PRJNA662684	WGS	SAMN16093036	SRX9103159	AP-IEC-163972	NextSeq 500	PAIRED	RANDOM	VIRAL RNA	Severe acute respiratory syndrome coronavirus 2	Homo sapiens	ILLUMINA	2020-04-15	Brazil	South America	16	661.065	638	0.99485	19767812
SRR12620272	PRJNA662684	WGS	SAMN16093035	SRX9103158	AP-IEC-164082	NextSeq 500	PAIRED	RANDOM	VIRAL RNA	Severe acute respiratory syndrome coronavirus 2	Homo sapiens	ILLUMINA	2020-04-15	Brazil	South America	24	1249.55	1127	0.997458	37365290
SRR12620273	PRJNA662684	WGS	SAMN16093034	SRX9103157	AP-IEC-162966	NextSeq 500	PAIRED	RANDOM	VIRAL RNA	Severe acute respiratory syndrome coronavirus 2	Homo sapiens	ILLUMINA	2020-04-05	Brazil	South America	18	1716.19	1680	0.997191	51319140
SRR12620274	PRJNA662684	WGS	SAMN16093033	SRX9103156	PA-IEC-164239	NextSeq 500	PAIRED	RANDOM	VIRAL RNA	Severe acute respiratory syndrome coronavirus 2	Homo sapiens	ILLUMINA	2020-04-26	Brazil	South America	88	62.386	53	0.00591914	1865530
SRR12620275	PRJNA662684	WGS	SAMN16093032	SRX9103155	PA-IEC-162802	NextSeq 500	PAIRED	RANDOM	VIRAL RNA	Severe acute respiratory syndrome coronavirus 2	Homo sapiens	ILLUMINA	2020-04-07	Brazil	South America	22	1665.38	1652	0.997157	49799955
SRR12620276	PRJNA662684	WGS	SAMN16093031	SRX9103154	AC-IEC-162535	NextSeq 500	PAIRED	RANDOM	VIRAL RNA	Severe acute respiratory syndrome coronavirus 2	Homo sapiens	ILLUMINA	2020-03-18	Brazil	South America	17	786.777	772	0.995786	23526985
SRR12620277	PRJNA662684	WGS	SAMN16093030	SRX9103153	AP-IEC-162741	NextSeq 500	PAIRED	RANDOM	VIRAL RNA	Severe acute respiratory syndrome coronavirus 2	Homo sapiens	ILLUMINA	2020-04-03	Brazil	South America	20	3047.98	3003	0.99786	91143627
SRR12620278	PRJNA662684	WGS	SAMN16093029	SRX9103152	AP-IEC-161167	NextSeq 500	PAIRED	RANDOM	VIRAL RNA	Severe acute respiratory syndrome coronavirus 2	Homo sapiens	ILLUMINA	2020-03-17	Brazil	South America	17	4747.42	4739	0.997994	141962231
SRR12620279	PRJNA662684	WGS	SAMN16093011	SRX9103151	PA-IEC-165313	NextSeq 500	PAIRED	RANDOM	VIRAL RNA	Severe acute respiratory syndrome coronavirus 2	Homo sapiens	ILLUMINA	2020-05-05	Brazil	South America	22	768.414	755	0.995853	22977898
SRR12620280	PRJNA662684	WGS	SAMN16093028	SRX9103150	PA-IEC-161548	NextSeq 500	PAIRED	RANDOM	VIRAL RNA	Severe acute respiratory syndrome coronavirus 2	Homo sapiens	ILLUMINA	2020-03-18	Brazil	South America	28	96.5171	87	0.28977	2886150
SRR12620281	PRJNA662684	WGS	SAMN16093027	SRX9103149	PB-IEC-161853	NextSeq 500	PAIRED	RANDOM	VIRAL RNA	Severe acute respiratory syndrome coronavirus 2	Homo sapiens	ILLUMINA	2020-03-19	Brazil	South America	22	151.926	144	0.902384	4543031
SRR12620282	PRJNA662684	WGS	SAMN16093026	SRX9103148	PA-IEC-166687	NextSeq 500	PAIRED	RANDOM	VIRAL RNA	Severe acute respiratory syndrome coronavirus 2	Homo sapiens	ILLUMINA	2020-05-13	Brazil	South America	18	7455.06	7718	0.998027	222928631
SRR12620283	PRJNA662684	WGS	SAMN16093025	SRX9103147	MA-IEC-166867	NextSeq 500	PAIRED	RANDOM	VIRAL RNA	Severe acute respiratory syndrome coronavirus 2	Homo sapiens	ILLUMINA	2020-05-08	Brazil	South America	15	453.003	443	0.989667	13546153
SRR12620284	PRJNA662684	WGS	SAMN16093024	SRX9103146	RN-IEC-162277	NextSeq 500	PAIRED	RANDOM	VIRAL RNA	Severe acute respiratory syndrome coronavirus 2	Homo sapiens	ILLUMINA	2020-03-14	Brazil	South America	15	991.816	995	0.995586	29658288
SRR12620285	PRJNA662684	WGS	SAMN16093023	SRX9103145	MA-IEC-162157	NextSeq 500	PAIRED	RANDOM	VIRAL RNA	Severe acute respiratory syndrome coronavirus 2	Homo sapiens	ILLUMINA	2020-03-24	Brazil	South America	20	290.519	279	0.991138	8687393
SRR12620286	PRJNA662684	WGS	SAMN16093022	SRX9103144	AP-IEC-164920	NextSeq 500	PAIRED	RANDOM	VIRAL RNA	Severe acute respiratory syndrome coronavirus 2	Homo sapiens	ILLUMINA	2020-04-23	Brazil	South America	19	780.448	768	0.996188	23337727
SRR12620287	PRJNA662684	WGS	SAMN16093021	SRX9103143	AP-IEC-163359	NextSeq 500	PAIRED	RANDOM	VIRAL RNA	Severe acute respiratory syndrome coronavirus 2	Homo sapiens	ILLUMINA	2020-04-09	Brazil	South America	17	7576.92	7793	0.998328	226572550
SRR12620288	PRJNA662684	WGS	SAMN16093020	SRX9103142	MA-IEC-165425	NextSeq 500	PAIRED	RANDOM	VIRAL RNA	Severe acute respiratory syndrome coronavirus 2	Homo sapiens	ILLUMINA	2020-04-25	Brazil	South America	23	210.285	203	0.948099	6288166
SRR12620289	PRJNA662684	WGS	SAMN16093019	SRX9103141	AP-IEC-165669	NextSeq 500	PAIRED	RANDOM	VIRAL RNA	Severe acute respiratory syndrome coronavirus 2	Homo sapiens	ILLUMINA	2020-04-29	Brazil	South America	16	513.502	503	0.994148	15355248
SRR12620290	PRJNA662684	WGS	SAMN16093010	SRX9103140	AP-IEC-165513	NextSeq 500	PAIRED	RANDOM	VIRAL RNA	Severe acute respiratory syndrome coronavirus 2	Homo sapiens	ILLUMINA	2020-04-29	Brazil	South America	41	96.9245	87	0.275023	2898332
SRR12620291	PRJNA662684	WGS	SAMN16093009	SRX9103139	PA-IEC-164747	NextSeq 500	PAIRED	RANDOM	VIRAL RNA	Severe acute respiratory syndrome coronavirus 2	Homo sapiens	ILLUMINA	2020-04-28	Brazil	South America	31	96.1946	89	0.323947	2876508
SRR12623283	PRJNA639066	AMPLICON	SAMN16099863	SRX9106057	TX-DSHS-0301	Illumina MiSeq	PAIRED	PCR	VIRAL RNA	Severe acute respiratory syndrome coronavirus 2	Homo sapiens	ILLUMINA	2020-06-13	United States	North America	29	254.674	246	0.879678	7615531
SRR12623284	PRJNA639066	AMPLICON	SAMN16099862	SRX9106056	TX-DSHS-0300	Illumina MiSeq	PAIRED	PCR	VIRAL RNA	Severe acute respiratory syndrome coronavirus 2	Homo sapiens	ILLUMINA	2020-06-13	United States	North America	66	266.24	120	0.527773	7961371
SRR12623285	PRJNA639066	AMPLICON	SAMN16099861	SRX9106055	TX-DSHS-0299	Illumina MiSeq	PAIRED	PCR	VIRAL RNA	Severe acute respiratory syndrome coronavirus 2	Homo sapiens	ILLUMINA	2020-06-13	United States	North America	37	240.248	232	0.822593	7184142
SRR12623286	PRJNA639066	AMPLICON	SAMN16099860	SRX9106054	TX-DSHS-0298	Illumina MiSeq	PAIRED	PCR	VIRAL RNA	Severe acute respiratory syndrome coronavirus 2	Homo sapiens	ILLUMINA	2020-06-13	United States	North America	25	276.92	276	0.840585	8280733
SRR12623287	PRJNA639066	AMPLICON	SAMN16099859	SRX9106053	TX-DSHS-0297	Illumina MiSeq	PAIRED	PCR	VIRAL RNA	Severe acute respiratory syndrome coronavirus 2	Homo sapiens	ILLUMINA	2020-06-13	United States	North America	28	251.775	247	0.861419	7528820
SRR12623288	PRJNA639066	AMPLICON	SAMN16099897	SRX9106052	TX-DSHS-0336	Illumina MiSeq	PAIRED	PCR	VIRAL RNA	Severe acute respiratory syndrome coronavirus 2	Homo sapiens	ILLUMINA	2020-06-13	United States	North America	127	278.723	155	0.566799	8334645
SRR12623289	PRJNA639066	AMPLICON	SAMN16099896	SRX9106051	TX-DSHS-0335	Illumina MiSeq	PAIRED	PCR	VIRAL RNA	Severe acute respiratory syndrome coronavirus 2	Homo sapiens	ILLUMINA	2020-06-13	United States	North America	30	298.982	292	0.892318	8940460
SRR12623290	PRJNA639066	AMPLICON	SAMN16099895	SRX9106050	TX-DSHS-0334	Illumina MiSeq	PAIRED	PCR	VIRAL RNA	Severe acute respiratory syndrome coronavirus 2	Homo sapiens	ILLUMINA	2020-06-13	United States	North America	30	291.007	282	0.848176	8701997
SRR12623291	PRJNA639066	AMPLICON	SAMN16099894	SRX9106049	TX-DSHS-0333	Illumina MiSeq	PAIRED	PCR	VIRAL RNA	Severe acute respiratory syndrome coronavirus 2	Homo sapiens	ILLUMINA	2020-06-13	United States	North America	40	257.044	249	0.850149	7686396
SRR12623292	PRJNA639066	AMPLICON	SAMN16099858	SRX9106048	TX-DSHS-0296	Illumina MiSeq	PAIRED	PCR	VIRAL RNA	Severe acute respiratory syndrome coronavirus 2	Homo sapiens	ILLUMINA	2020-06-13	United States	North America	40	265.33	261	0.805805	7934173
SRR12623293	PRJNA639066	AMPLICON	SAMN16099893	SRX9106047	TX-DSHS-0332	Illumina MiSeq	PAIRED	PCR	VIRAL RNA	Severe acute respiratory syndrome coronavirus 2	Homo sapiens	ILLUMINA	2020-06-13	United States	North America	43	292.544	290	0.848376	8747955
SRR12623294	PRJNA639066	AMPLICON	SAMN16099892	SRX9106046	TX-DSHS-0331	Illumina MiSeq	PAIRED	PCR	VIRAL RNA	Severe acute respiratory syndrome coronavirus 2	Homo sapiens	ILLUMINA	2020-06-13	United States	North America	31	294.988	296	0.835669	8821018
SRR12623295	PRJNA639066	AMPLICON	SAMN16099891	SRX9106045	TX-DSHS-0330	Illumina MiSeq	PAIRED	PCR	VIRAL RNA	Severe acute respiratory syndrome coronavirus 2	Homo sapiens	ILLUMINA	2020-06-13	United States	North America	24	276.977	267	0.852155	8282445
SRR12623296	PRJNA639066	AMPLICON	SAMN16099890	SRX9106044	TX-DSHS-0329	Illumina MiSeq	PAIRED	PCR	VIRAL RNA	Severe acute respiratory syndrome coronavirus 2	Homo sapiens	ILLUMINA	2020-06-13	United States	North America	29	342.884	354	0.858844	10253269
SRR12623297	PRJNA639066	AMPLICON	SAMN16099889	SRX9106043	TX-DSHS-0328	Illumina MiSeq	PAIRED	PCR	VIRAL RNA	Severe acute respiratory syndrome coronavirus 2	Homo sapiens	ILLUMINA	2020-06-13	United States	North America	30	272.495	265	0.876333	8148411
SRR12623298	PRJNA639066	AMPLICON	SAMN16099888	SRX9106042	TX-DSHS-0327	Illumina MiSeq	PAIRED	PCR	VIRAL RNA	Severe acute respiratory syndrome coronavirus 2	Homo sapiens	ILLUMINA	2020-06-13	United States	North America	32	258.709	255	0.850751	7736179
SRR12623299	PRJNA639066	AMPLICON	SAMN16099887	SRX9106041	TX-DSHS-0326	Illumina MiSeq	PAIRED	PCR	VIRAL RNA	Severe acute respiratory syndrome coronavirus 2	Homo sapiens	ILLUMINA	2020-06-13	United States	North America	26	285.638	275	0.839983	8541419
SRR12623300	PRJNA639066	AMPLICON	SAMN16099886	SRX9106040	TX-DSHS-0325	Illumina MiSeq	PAIRED	PCR	VIRAL RNA	Severe acute respiratory syndrome coronavirus 2	Homo sapiens	ILLUMINA	2020-06-13	United States	North America	42	271.057	241	0.717553	8105416
SRR12623301	PRJNA639066	AMPLICON	SAMN16099885	SRX9106039	TX-DSHS-0324	Illumina MiSeq	PAIRED	PCR	VIRAL RNA	Severe acute respiratory syndrome coronavirus 2	Homo sapiens	ILLUMINA	2020-06-13	United States	North America	30	273.213	260	0.841722	8169879
SRR12623302	PRJNA639066	AMPLICON	SAMN16099884	SRX9106038	TX-DSHS-0323	Illumina MiSeq	PAIRED	PCR	VIRAL RNA	Severe acute respiratory syndrome coronavirus 2	Homo sapiens	ILLUMINA	2020-06-13	United States	North America	74	274.918	161	0.588971	8220868
SRR12623303	PRJNA639066	AMPLICON	SAMN16099857	SRX9106037	TX-DSHS-0295	Illumina MiSeq	PAIRED	PCR	VIRAL RNA	Severe acute respiratory syndrome coronavirus 2	Homo sapiens	ILLUMINA	2020-06-13	United States	North America	30	260.927	264	0.832893	7802489
SRR12623304	PRJNA639066	AMPLICON	SAMN16099883	SRX9106036	TX-DSHS-0322	Illumina MiSeq	PAIRED	PCR	VIRAL RNA	Severe acute respiratory syndrome coronavirus 2	Homo sapiens	ILLUMINA	2020-06-13	United States	North America	23	283.231	267	0.75658	8469443
SRR12623305	PRJNA639066	AMPLICON	SAMN16099882	SRX9106035	TX-DSHS-0321	Illumina MiSeq	PAIRED	PCR	VIRAL RNA	Severe acute respiratory syndrome coronavirus 2	Homo sapiens	ILLUMINA	2020-06-13	United States	North America	29	290.899	290	0.849781	8698752
SRR12623306	PRJNA639066	AMPLICON	SAMN16099881	SRX9106034	TX-DSHS-0320	Illumina MiSeq	PAIRED	PCR	VIRAL RNA	Severe acute respiratory syndrome coronavirus 2	Homo sapiens	ILLUMINA	2020-06-13	United States	North America	33	284.823	277	0.854162	8517065
SRR12623307	PRJNA639066	AMPLICON	SAMN16099880	SRX9106033	TX-DSHS-0319	Illumina MiSeq	PAIRED	PCR	VIRAL RNA	Severe acute respiratory syndrome coronavirus 2	Homo sapiens	ILLUMINA	2020-06-13	United States	North America	27	288.651	281	0.864562	8631531
SRR12623308	PRJNA639066	AMPLICON	SAMN16099879	SRX9106032	TX-DSHS-0318	Illumina MiSeq	PAIRED	PCR	VIRAL RNA	Severe acute respiratory syndrome coronavirus 2	Homo sapiens	ILLUMINA	2020-06-13	United States	North America	24	294.431	286	0.8557	8804357
SRR12623309	PRJNA639066	AMPLICON	SAMN16099878	SRX9106031	TX-DSHS-0317	Illumina MiSeq	PAIRED	PCR	VIRAL RNA	Severe acute respiratory syndrome coronavirus 2	Homo sapiens	ILLUMINA	2020-06-13	United States	North America	42	292.951	271	0.727887	8760108
SRR12623310	PRJNA639066	AMPLICON	SAMN16099877	SRX9106030	TX-DSHS-0316	Illumina MiSeq	PAIRED	PCR	VIRAL RNA	Severe acute respiratory syndrome coronavirus 2	Homo sapiens	ILLUMINA	2020-06-13	United States	North America	41	272.118	269	0.836672	8137144
SRR12623311	PRJNA639066	AMPLICON	SAMN16099876	SRX9106029	TX-DSHS-0315	Illumina MiSeq	PAIRED	PCR	VIRAL RNA	Severe acute respiratory syndrome coronavirus 2	Homo sapiens	ILLUMINA	2020-06-13	United States	North America	33	259.315	252	0.848276	7754306
SRR12623312	PRJNA639066	AMPLICON	SAMN16099875	SRX9106028	TX-DSHS-0314	Illumina MiSeq	PAIRED	PCR	VIRAL RNA	Severe acute respiratory syndrome coronavirus 2	Homo sapiens	ILLUMINA	2020-06-13	United States	North America	37	268.834	261	0.819182	8038944
SRR12623313	PRJNA639066	AMPLICON	SAMN16099874	SRX9106027	TX-DSHS-0313	Illumina MiSeq	PAIRED	PCR	VIRAL RNA	Severe acute respiratory syndrome coronavirus 2	Homo sapiens	ILLUMINA	2020-06-13	United States	North America	34	305.233	307	0.811925	9127392
SRR12623314	PRJNA639066	AMPLICON	SAMN16099856	SRX9106026	TX-DSHS-0293	Illumina MiSeq	PAIRED	PCR	VIRAL RNA	Severe acute respiratory syndrome coronavirus 2	Homo sapiens	ILLUMINA	2020-06-13	United States	North America	35	269.862	261	0.864127	8069688
SRR12623315	PRJNA639066	AMPLICON	SAMN16099873	SRX9106025	TX-DSHS-0312	Illumina MiSeq	PAIRED	PCR	VIRAL RNA	Severe acute respiratory syndrome coronavirus 2	Homo sapiens	ILLUMINA	2020-06-13	United States	North America	27	276.18	269	0.84316	8258623
SRR12623316	PRJNA639066	AMPLICON	SAMN16099872	SRX9106024	TX-DSHS-0311	Illumina MiSeq	PAIRED	PCR	VIRAL RNA	Severe acute respiratory syndrome coronavirus 2	Homo sapiens	ILLUMINA	2020-06-13	United States	North America	123	294.92	211	0.644818	8818984
SRR12623317	PRJNA639066	AMPLICON	SAMN16099871	SRX9106023	TX-DSHS-0310	Illumina MiSeq	PAIRED	PCR	VIRAL RNA	Severe acute respiratory syndrome coronavirus 2	Homo sapiens	ILLUMINA	2020-06-13	United States	North America	32	282.427	275	0.843728	8445400
SRR12623318	PRJNA639066	AMPLICON	SAMN16099870	SRX9106022	TX-DSHS-0309	Illumina MiSeq	PAIRED	PCR	VIRAL RNA	Severe acute respiratory syndrome coronavirus 2	Homo sapiens	ILLUMINA	2020-06-13	United States	North America	42	285.328	280	0.829281	8532155
SRR12623319	PRJNA639066	AMPLICON	SAMN16099869	SRX9106021	TX-DSHS-0308	Illumina MiSeq	PAIRED	PCR	VIRAL RNA	Severe acute respiratory syndrome coronavirus 2	Homo sapiens	ILLUMINA	2020-06-13	United States	North America	34	262.035	254	0.744273	7835624
SRR12623320	PRJNA639066	AMPLICON	SAMN16099868	SRX9106020	TX-DSHS-0307	Illumina MiSeq	PAIRED	PCR	VIRAL RNA	Severe acute respiratory syndrome coronavirus 2	Homo sapiens	ILLUMINA	2020-06-13	United States	North America	37	264.932	252	0.791626	7922266
SRR12623321	PRJNA639066	AMPLICON	SAMN16099867	SRX9106019	TX-DSHS-0306	Illumina MiSeq	PAIRED	PCR	VIRAL RNA	Severe acute respiratory syndrome coronavirus 2	Homo sapiens	ILLUMINA	2020-06-13	United States	North America	91	275.173	181	0.614754	8228510
SRR12623322	PRJNA639066	AMPLICON	SAMN16099866	SRX9106018	TX-DSHS-0305	Illumina MiSeq	PAIRED	PCR	VIRAL RNA	Severe acute respiratory syndrome coronavirus 2	Homo sapiens	ILLUMINA	2020-06-13	United States	North America	40	212.074	209	0.782931	6341663
SRR12623323	PRJNA639066	AMPLICON	SAMN16099865	SRX9106017	TX-DSHS-0304	Illumina MiSeq	PAIRED	PCR	VIRAL RNA	Severe acute respiratory syndrome coronavirus 2	Homo sapiens	ILLUMINA	2020-06-13	United States	North America	40	276.687	269	0.799184	8273763
SRR12623324	PRJNA639066	AMPLICON	SAMN16099864	SRX9106016	TX-DSHS-0302	Illumina MiSeq	PAIRED	PCR	VIRAL RNA	Severe acute respiratory syndrome coronavirus 2	Homo sapiens	ILLUMINA	2020-06-13	United States	North America	33	276.248	266	0.818112	8260630
SRR12623325	PRJNA639066	AMPLICON	SAMN16099855	SRX9106015	TX-DSHS-0292	Illumina MiSeq	PAIRED	PCR	VIRAL RNA	Severe acute respiratory syndrome coronavirus 2	Homo sapiens	ILLUMINA	2020-06-13	United States	North America	38	297.848	290	0.847005	8906555
SRR12623326	PRJNA639066	AMPLICON	SAMN16099854	SRX9106014	TX-DSHS-0291	Illumina MiSeq	PAIRED	PCR	VIRAL RNA	Severe acute respiratory syndrome coronavirus 2	Homo sapiens	ILLUMINA	2020-06-13	United States	North America	77	271.654	202	0.626994	8123283
SRR12637285	PRJNA639066	AMPLICON	SAMN16129210	SRX9119556	TX-DSHS-0256	Illumina MiSeq	PAIRED	PCR	VIRAL RNA	Severe acute respiratory syndrome coronavirus 2	Homo sapiens	ILLUMINA	2020-04-25	United States	North America	36	305.933	292	0.730997	9148319
SRR12637286	PRJNA639066	AMPLICON	SAMN16129209	SRX9119555	TX-DSHS-0255	Illumina MiSeq	PAIRED	PCR	VIRAL RNA	Severe acute respiratory syndrome coronavirus 2	Homo sapiens	ILLUMINA	2020-04-25	United States	North America	34	315.707	305	0.811591	9440598
SRR12637287	PRJNA639066	AMPLICON	SAMN16129208	SRX9119554	TX-DSHS-0254	Illumina MiSeq	PAIRED	PCR	VIRAL RNA	Severe acute respiratory syndrome coronavirus 2	Homo sapiens	ILLUMINA	2020-04-25	United States	North America	40	391.195	383	0.84734	11697898
SRR12637288	PRJNA639066	AMPLICON	SAMN16129207	SRX9119553	TX-DSHS-0252	Illumina MiSeq	PAIRED	PCR	VIRAL RNA	Severe acute respiratory syndrome coronavirus 2	Homo sapiens	ILLUMINA	2020-04-25	United States	North America	44	323.782	301	0.785072	9682065
SRR12637289	PRJNA639066	AMPLICON	SAMN16129206	SRX9119552	TX-DSHS-0249	Illumina MiSeq	PAIRED	PCR	VIRAL RNA	Severe acute respiratory syndrome coronavirus 2	Homo sapiens	ILLUMINA	2020-04-25	United States	North America	37	278.374	278	0.798916	8324230
SRR12637290	PRJNA639066	AMPLICON	SAMN16129205	SRX9119551	TX-DSHS-0248	Illumina MiSeq	PAIRED	PCR	VIRAL RNA	Severe acute respiratory syndrome coronavirus 2	Homo sapiens	ILLUMINA	2020-04-25	United States	North America	33	328.286	311	0.761195	9816737
SRR12637291	PRJNA639066	AMPLICON	SAMN16129236	SRX9119550	TX-DSHS-0288	Illumina MiSeq	PAIRED	PCR	VIRAL RNA	Severe acute respiratory syndrome coronavirus 2	Homo sapiens	ILLUMINA	2020-06-13	United States	North America	28	357.024	350	0.890312	10676079
SRR12637292	PRJNA639066	AMPLICON	SAMN16129235	SRX9119549	TX-DSHS-0287	Illumina MiSeq	PAIRED	PCR	VIRAL RNA	Severe acute respiratory syndrome coronavirus 2	Homo sapiens	ILLUMINA	2020-06-13	United States	North America	35	338.205	343	0.864596	10113334
SRR12637293	PRJNA639066	AMPLICON	SAMN16129234	SRX9119548	TX-DSHS-0286	Illumina MiSeq	PAIRED	PCR	VIRAL RNA	Severe acute respiratory syndrome coronavirus 2	Homo sapiens	ILLUMINA	2020-06-13	United States	North America	36	363.321	358	0.874628	10864400
SRR12637294	PRJNA639066	AMPLICON	SAMN16129233	SRX9119547	TX-DSHS-0285	Illumina MiSeq	PAIRED	PCR	VIRAL RNA	Severe acute respiratory syndrome coronavirus 2	Homo sapiens	ILLUMINA	2020-06-13	United States	North America	45	375.639	370	0.864462	11232729
SRR12637295	PRJNA639066	AMPLICON	SAMN16129232	SRX9119546	TX-DSHS-0284	Illumina MiSeq	PAIRED	PCR	VIRAL RNA	Severe acute respiratory syndrome coronavirus 2	Homo sapiens	ILLUMINA	2020-06-13	United States	North America	33	342.722	341	0.88339	10248422
SRR12637296	PRJNA639066	AMPLICON	SAMN16129231	SRX9119545	TX-DSHS-0283	Illumina MiSeq	PAIRED	PCR	VIRAL RNA	Severe acute respiratory syndrome coronavirus 2	Homo sapiens	ILLUMINA	2020-06-13	United States	North America	33	372.149	369	0.810253	11128375
SRR12637297	PRJNA639066	AMPLICON	SAMN16129204	SRX9119544	TX-DSHS-0247	Illumina MiSeq	PAIRED	PCR	VIRAL RNA	Severe acute respiratory syndrome coronavirus 2	Homo sapiens	ILLUMINA	2020-04-25	United States	North America	28	287.574	266	0.738488	8599318
SRR12637298	PRJNA639066	AMPLICON	SAMN16129230	SRX9119543	TX-DSHS-0282	Illumina MiSeq	PAIRED	PCR	VIRAL RNA	Severe acute respiratory syndrome coronavirus 2	Homo sapiens	ILLUMINA	2020-06-13	United States	North America	47	316.032	312	0.837809	9450310
SRR12637299	PRJNA639066	AMPLICON	SAMN16129229	SRX9119542	TX-DSHS-0281	Illumina MiSeq	PAIRED	PCR	VIRAL RNA	Severe acute respiratory syndrome coronavirus 2	Homo sapiens	ILLUMINA	2020-06-13	United States	North America	42	316.942	317	0.825402	9477520
SRR12637300	PRJNA639066	AMPLICON	SAMN16129228	SRX9119541	TX-DSHS-0280	Illumina MiSeq	PAIRED	PCR	VIRAL RNA	Severe acute respiratory syndrome coronavirus 2	Homo sapiens	ILLUMINA	2020-06-13	United States	North America	34	321.174	324	0.846303	9604080
SRR12637301	PRJNA639066	AMPLICON	SAMN16129227	SRX9119540	TX-DSHS-0279	Illumina MiSeq	PAIRED	PCR	VIRAL RNA	Severe acute respiratory syndrome coronavirus 2	Homo sapiens	ILLUMINA	2020-06-13	United States	North America	31	404.163	396	0.901114	12085679
SRR12637302	PRJNA639066	AMPLICON	SAMN16129226	SRX9119539	TX-DSHS-0278	Illumina MiSeq	PAIRED	PCR	VIRAL RNA	Severe acute respiratory syndrome coronavirus 2	Homo sapiens	ILLUMINA	2020-06-13	United States	North America	141	249.939	183	0.59382	7473913
SRR12637303	PRJNA639066	AMPLICON	SAMN16129225	SRX9119538	TX-DSHS-0277	Illumina MiSeq	PAIRED	PCR	VIRAL RNA	Severe acute respiratory syndrome coronavirus 2	Homo sapiens	ILLUMINA	2020-06-13	United States	North America	33	249.487	247	0.816975	7460424
SRR12637304	PRJNA639066	AMPLICON	SAMN16129224	SRX9119537	TX-DSHS-0276	Illumina MiSeq	PAIRED	PCR	VIRAL RNA	Severe acute respiratory syndrome coronavirus 2	Homo sapiens	ILLUMINA	2020-06-13	United States	North America	33	309.239	309	0.856837	9247172
SRR12637305	PRJNA639066	AMPLICON	SAMN16129223	SRX9119536	TX-DSHS-0275	Illumina MiSeq	PAIRED	PCR	VIRAL RNA	Severe acute respiratory syndrome coronavirus 2	Homo sapiens	ILLUMINA	2020-06-13	United States	North America	26	315.933	315	0.872053	9447354
SRR12637306	PRJNA639066	AMPLICON	SAMN16129222	SRX9119535	TX-DSHS-0274	Illumina MiSeq	PAIRED	PCR	VIRAL RNA	Severe acute respiratory syndrome coronavirus 2	Homo sapiens	ILLUMINA	2020-06-13	United States	North America	36	295.54	297	0.841788	8837521
SRR12637307	PRJNA639066	AMPLICON	SAMN16129221	SRX9119534	TX-DSHS-0273	Illumina MiSeq	PAIRED	PCR	VIRAL RNA	Severe acute respiratory syndrome coronavirus 2	Homo sapiens	ILLUMINA	2020-06-13	United States	North America	32	394.504	390	0.8764	11796854
SRR12637308	PRJNA639066	AMPLICON	SAMN16129203	SRX9119533	TX-DSHS-0246	Illumina MiSeq	PAIRED	PCR	VIRAL RNA	Severe acute respiratory syndrome coronavirus 2	Homo sapiens	ILLUMINA	2020-04-25	United States	North America	33	279.873	266	0.881082	8369053
SRR12637309	PRJNA639066	AMPLICON	SAMN16129220	SRX9119532	TX-DSHS-0272	Illumina MiSeq	PAIRED	PCR	VIRAL RNA	Severe acute respiratory syndrome coronavirus 2	Homo sapiens	ILLUMINA	2020-06-13	United States	North America	34	339.716	337	0.888272	10158516
SRR12637310	PRJNA639066	AMPLICON	SAMN16129219	SRX9119531	TX-DSHS-0271	Illumina MiSeq	PAIRED	PCR	VIRAL RNA	Severe acute respiratory syndrome coronavirus 2	Homo sapiens	ILLUMINA	2020-06-13	United States	North America	32	322.365	321	0.887235	9639677
SRR12637311	PRJNA639066	AMPLICON	SAMN16129218	SRX9119530	TX-DSHS-0270	Illumina MiSeq	PAIRED	PCR	VIRAL RNA	Severe acute respiratory syndrome coronavirus 2	Homo sapiens	ILLUMINA	2020-06-13	United States	North America	120	327.097	233	0.642912	9781193
SRR12637312	PRJNA639066	AMPLICON	SAMN16129217	SRX9119529	TX-DSHS-0269	Illumina MiSeq	PAIRED	PCR	VIRAL RNA	Severe acute respiratory syndrome coronavirus 2	Homo sapiens	ILLUMINA	2020-06-13	United States	North America	33	336.841	328	0.834565	10072566
SRR12637313	PRJNA639066	AMPLICON	SAMN16129216	SRX9119528	TX-DSHS-0268	Illumina MiSeq	PAIRED	PCR	VIRAL RNA	Severe acute respiratory syndrome coronavirus 2	Homo sapiens	ILLUMINA	2020-06-13	United States	North America	32	349.535	346	0.851319	10452138
SRR12637314	PRJNA639066	AMPLICON	SAMN16129215	SRX9119527	TX-DSHS-0267	Illumina MiSeq	PAIRED	PCR	VIRAL RNA	Severe acute respiratory syndrome coronavirus 2	Homo sapiens	ILLUMINA	2020-06-13	United States	North America	34	305.082	298	0.809083	9122871
SRR12637315	PRJNA639066	AMPLICON	SAMN16129214	SRX9119526	TX-DSHS-0266	Illumina MiSeq	PAIRED	PCR	VIRAL RNA	Severe acute respiratory syndrome coronavirus 2	Homo sapiens	ILLUMINA	2020-06-13	United States	North America	31	335.869	344	0.878641	10043484
SRR12637316	PRJNA639066	AMPLICON	SAMN16129213	SRX9119525	TX-DSHS-0265	Illumina MiSeq	PAIRED	PCR	VIRAL RNA	Severe acute respiratory syndrome coronavirus 2	Homo sapiens	ILLUMINA	2020-06-13	United States	North America	46	322.053	317	0.887503	9630365
SRR12637317	PRJNA639066	AMPLICON	SAMN16129212	SRX9119524	TX-DSHS-0263	Illumina MiSeq	PAIRED	PCR	VIRAL RNA	Severe acute respiratory syndrome coronavirus 2	Homo sapiens	ILLUMINA	2020-06-06	United States	North America	26	352.535	348	0.89379	10541856
SRR12637318	PRJNA639066	AMPLICON	SAMN16129211	SRX9119523	TX-DSHS-0257	Illumina MiSeq	PAIRED	PCR	VIRAL RNA	Severe acute respiratory syndrome coronavirus 2	Homo sapiens	ILLUMINA	2020-04-26	United States	North America	25	265.424	254	0.908638	7936983
SRR12637319	PRJNA639066	AMPLICON	SAMN16129202	SRX9119522	TX-DSHS-0245	Illumina MiSeq	PAIRED	PCR	VIRAL RNA	Severe acute respiratory syndrome coronavirus 2	Homo sapiens	ILLUMINA	2020-04-25	United States	North America	25	300.033	285	0.905896	8971876
SRR12637320	PRJNA639066	AMPLICON	SAMN16129201	SRX9119521	TX-DSHS-0244	Illumina MiSeq	PAIRED	PCR	VIRAL RNA	Severe acute respiratory syndrome coronavirus 2	Homo sapiens	ILLUMINA	2020-04-25	United States	North America	24	305.502	303	0.85861	9135441
SRR12638317	PRJNA656534	AMPLICON	SAMN16129943	SRX9120414	USA/NMDOH-2020126547/2020	Illumina MiSeq	PAIRED	RT-PCR	VIRAL RNA	Severe acute respiratory syndrome coronavirus 2	Homo sapiens	ILLUMINA	2020-06-15	United States	North America	20	3393.67	3329	0.987092	101480771
SRR12638318	PRJNA656534	AMPLICON	SAMN16129942	SRX9120413	USA/NMDOH-2020126537/2020	Illumina MiSeq	PAIRED	RT-PCR	VIRAL RNA	Severe acute respiratory syndrome coronavirus 2	Homo sapiens	ILLUMINA	2020-06-15	United States	North America	25	2468.09	2054	0.963181	73803174
SRR12638319	PRJNA656534	AMPLICON	SAMN16129941	SRX9120412	USA/NMDOH-2020126502/2020	Illumina MiSeq	PAIRED	RT-PCR	VIRAL RNA	Severe acute respiratory syndrome coronavirus 2	Homo sapiens	ILLUMINA	2020-06-15	United States	North America	19	2970.04	2841	0.987092	88813199
SRR12638320	PRJNA656534	AMPLICON	SAMN16129940	SRX9120411	USA/NMDOH-2020126501/2020	Illumina MiSeq	PAIRED	RT-PCR	VIRAL RNA	Severe acute respiratory syndrome coronavirus 2	Homo sapiens	ILLUMINA	2020-06-15	United States	North America	20	2998.63	2619	0.987058	89668010
SRR12638321	PRJNA656534	AMPLICON	SAMN16129939	SRX9120410	USA/NMDOH-2020099258/2020	Illumina MiSeq	PAIRED	RT-PCR	VIRAL RNA	Severe acute respiratory syndrome coronavirus 2	Homo sapiens	ILLUMINA	2020-06-01	United States	North America	19	964.401	696	0.986389	28838491
SRR12638322	PRJNA656534	AMPLICON	SAMN16129974	SRX9120409	USA/NMDOH-2020230064/2020	Illumina MiSeq	PAIRED	RT-PCR	VIRAL RNA	Severe acute respiratory syndrome coronavirus 2	Homo sapiens	ILLUMINA	2020-07-20	United States	North America	16	791.605	761	0.993713	23671357
SRR12638323	PRJNA656534	AMPLICON	SAMN16129938	SRX9120408	USA/NMDOH-2020099257/2020	Illumina MiSeq	PAIRED	RT-PCR	VIRAL RNA	Severe acute respiratory syndrome coronavirus 2	Homo sapiens	ILLUMINA	2020-06-01	United States	North America	97	1637.69	690	0.562318	48971816
SRR12638324	PRJNA656534	AMPLICON	SAMN16129973	SRX9120407	USA/NMDOH-2020230061/2020	Illumina MiSeq	PAIRED	RT-PCR	VIRAL RNA	Severe acute respiratory syndrome coronavirus 2	Homo sapiens	ILLUMINA	2020-07-20	United States	North America	46	3074.66	1517	0.914524	91941676
SRR12638325	PRJNA656534	AMPLICON	SAMN16129972	SRX9120406	USA/NMDOH-2020230030/2020	Illumina MiSeq	PAIRED	RT-PCR	VIRAL RNA	Severe acute respiratory syndrome coronavirus 2	Homo sapiens	ILLUMINA	2020-07-20	United States	North America	23	2591.13	2287	0.987092	77482674
SRR12638326	PRJNA656534	AMPLICON	SAMN16129971	SRX9120405	USA/NMDOH-2020230022/2020	Illumina MiSeq	PAIRED	RT-PCR	VIRAL RNA	Severe acute respiratory syndrome coronavirus 2	Homo sapiens	ILLUMINA	2020-07-20	United States	North America	22	3068.8	2770	0.995419	91766326
SRR12638327	PRJNA656534	AMPLICON	SAMN16129970	SRX9120404	USA/NMDOH-2020229996/2020	Illumina MiSeq	PAIRED	RT-PCR	VIRAL RNA	Severe acute respiratory syndrome coronavirus 2	Homo sapiens	ILLUMINA	2020-07-20	United States	North America	22	3050.9	3006	0.986791	91231192
SRR12638328	PRJNA656534	AMPLICON	SAMN16129969	SRX9120403	USA/NMDOH-2020229988/2020	Illumina MiSeq	PAIRED	RT-PCR	VIRAL RNA	Severe acute respiratory syndrome coronavirus 2	Homo sapiens	ILLUMINA	2020-07-20	United States	North America	23	2579.9	2089	0.981841	77146861
SRR12638329	PRJNA656534	AMPLICON	SAMN16129968	SRX9120402	USA/NMDOH-2020229805/2020	Illumina MiSeq	PAIRED	RT-PCR	VIRAL RNA	Severe acute respiratory syndrome coronavirus 2	Homo sapiens	ILLUMINA	2020-07-20	United States	North America	34	2124.09	1564	0.931378	63516711
SRR12638330	PRJNA656534	AMPLICON	SAMN16129967	SRX9120401	USA/NMDOH-2020194980/2020	Illumina MiSeq	PAIRED	RT-PCR	VIRAL RNA	Severe acute respiratory syndrome coronavirus 2	Homo sapiens	ILLUMINA	2020-07-08	United States	North America	169	614.347	97	0.497943	18370809
SRR12638331	PRJNA656534	AMPLICON	SAMN16129966	SRX9120400	USA/NMDOH-2020135016/2020	Illumina MiSeq	PAIRED	RT-PCR	VIRAL RNA	Severe acute respiratory syndrome coronavirus 2	Homo sapiens	ILLUMINA	2020-06-18	United States	North America	26	848.817	782	0.98659	25382163
SRR12638332	PRJNA656534	AMPLICON	SAMN16129965	SRX9120399	USA/NMDOH-2020135010/2020	Illumina MiSeq	PAIRED	RT-PCR	VIRAL RNA	Severe acute respiratory syndrome coronavirus 2	Homo sapiens	ILLUMINA	2020-06-18	United States	North America	23	2576.56	2475	0.986557	77046803
SRR12638333	PRJNA656534	AMPLICON	SAMN16129964	SRX9120398	USA/NMDOH-2020135008/2020	Illumina MiSeq	PAIRED	RT-PCR	VIRAL RNA	Severe acute respiratory syndrome coronavirus 2	Homo sapiens	ILLUMINA	2020-06-18	United States	North America	41	2535.03	1861	0.923419	75805104
SRR12638334	PRJNA656534	AMPLICON	SAMN16129937	SRX9120397	USA/NMDOH-2020099255/2020	Illumina MiSeq	PAIRED	RT-PCR	VIRAL RNA	Severe acute respiratory syndrome coronavirus 2	Homo sapiens	ILLUMINA	2020-06-01	United States	North America	14	996.111	769	0.987092	29786703
SRR12638335	PRJNA656534	AMPLICON	SAMN16129963	SRX9120396	USA/NMDOH-2020135005/2020	Illumina MiSeq	PAIRED	RT-PCR	VIRAL RNA	Severe acute respiratory syndrome coronavirus 2	Homo sapiens	ILLUMINA	2020-06-18	United States	North America	18	3182.17	3165	0.987092	95156535
SRR12638336	PRJNA656534	AMPLICON	SAMN16129962	SRX9120395	USA/NMDOH-2020135004/2020	Illumina MiSeq	PAIRED	RT-PCR	VIRAL RNA	Severe acute respiratory syndrome coronavirus 2	Homo sapiens	ILLUMINA	2020-06-18	United States	North America	19	2901.23	2498	0.97007	86755437
SRR12638337	PRJNA656534	AMPLICON	SAMN16129961	SRX9120394	USA/NMDOH-2020135003/2020	Illumina MiSeq	PAIRED	RT-PCR	VIRAL RNA	Severe acute respiratory syndrome coronavirus 2	Homo sapiens	ILLUMINA	2020-06-18	United States	North America	114	220.654	69	0.417316	6598221
SRR12638338	PRJNA656534	AMPLICON	SAMN16129960	SRX9120393	USA/NMDOH-2020135002/2020	Illumina MiSeq	PAIRED	RT-PCR	VIRAL RNA	Severe acute respiratory syndrome coronavirus 2	Homo sapiens	ILLUMINA	2020-06-18	United States	North America	68	1800.83	825	0.574424	53850323
SRR12638339	PRJNA656534	AMPLICON	SAMN16129959	SRX9120392	USA/NMDOH-2020135001/2020	Illumina MiSeq	PAIRED	RT-PCR	VIRAL RNA	Severe acute respiratory syndrome coronavirus 2	Homo sapiens	ILLUMINA	2020-06-18	United States	North America	24	829.676	793	0.986958	24809802
SRR12638340	PRJNA656534	AMPLICON	SAMN16129958	SRX9120391	USA/NMDOH-2020135000/2020	Illumina MiSeq	PAIRED	RT-PCR	VIRAL RNA	Severe acute respiratory syndrome coronavirus 2	Homo sapiens	ILLUMINA	2020-06-18	United States	North America	20	2841.78	2291	0.987092	84977650
SRR12638341	PRJNA656534	AMPLICON	SAMN16129957	SRX9120390	USA/NMDOH-2020134999/2020	Illumina MiSeq	PAIRED	RT-PCR	VIRAL RNA	Severe acute respiratory syndrome coronavirus 2	Homo sapiens	ILLUMINA	2020-06-18	United States	North America	19	888.961	886	0.986122	26582599
SRR12638342	PRJNA656534	AMPLICON	SAMN16129956	SRX9120389	USA/NMDOH-2020134998/2020	Illumina MiSeq	PAIRED	RT-PCR	VIRAL RNA	Severe acute respiratory syndrome coronavirus 2	Homo sapiens	ILLUMINA	2020-06-18	United States	North America	17	867.55	872	0.986088	25942348
SRR12638343	PRJNA656534	AMPLICON	SAMN16129955	SRX9120388	USA/NMDOH-2020134997/2020	Illumina MiSeq	PAIRED	RT-PCR	VIRAL RNA	Severe acute respiratory syndrome coronavirus 2	Homo sapiens	ILLUMINA	2020-06-18	United States	North America	19	2424.13	2395	0.987092	72488695
SRR12638344	PRJNA656534	AMPLICON	SAMN16129954	SRX9120387	USA/NMDOH-2020134991/2020	Illumina MiSeq	PAIRED	RT-PCR	VIRAL RNA	Severe acute respiratory syndrome coronavirus 2	Homo sapiens	ILLUMINA	2020-06-18	United States	North America	23	2736.96	2593	0.987092	81843363
SRR12638345	PRJNA656534	AMPLICON	SAMN16129936	SRX9120386	USA/NMDOH-2020099251/2020	Illumina MiSeq	PAIRED	RT-PCR	VIRAL RNA	Severe acute respiratory syndrome coronavirus 2	Homo sapiens	ILLUMINA	2020-06-01	United States	North America	17	2379.05	1813	0.963549	71140816
SRR12638346	PRJNA656534	AMPLICON	SAMN16129953	SRX9120385	USA/NMDOH-2020134990/2020	Illumina MiSeq	PAIRED	RT-PCR	VIRAL RNA	Severe acute respiratory syndrome coronavirus 2	Homo sapiens	ILLUMINA	2020-06-18	United States	North America	16	771.42	765	0.98659	23067766
SRR12638347	PRJNA656534	AMPLICON	SAMN16129952	SRX9120384	USA/NMDOH-2020134989/2020	Illumina MiSeq	PAIRED	RT-PCR	VIRAL RNA	Severe acute respiratory syndrome coronavirus 2	Homo sapiens	ILLUMINA	2020-06-18	United States	North America	31	1831.74	1069	0.893322	54774379
SRR12638348	PRJNA656534	AMPLICON	SAMN16129951	SRX9120383	USA/NMDOH-2020134985/2020	Illumina MiSeq	PAIRED	RT-PCR	VIRAL RNA	Severe acute respiratory syndrome coronavirus 2	Homo sapiens	ILLUMINA	2020-06-18	United States	North America	24	2682.82	2399	0.987092	80224504
SRR12638349	PRJNA656534	AMPLICON	SAMN16129950	SRX9120382	USA/NMDOH-2020134983/2020	Illumina MiSeq	PAIRED	RT-PCR	VIRAL RNA	Severe acute respiratory syndrome coronavirus 2	Homo sapiens	ILLUMINA	2020-06-18	United States	North America	19	2248.77	2204	0.986991	67245034
SRR12638350	PRJNA656534	AMPLICON	SAMN16129949	SRX9120381	USA/NMDOH-2020134982/2020	Illumina MiSeq	PAIRED	RT-PCR	VIRAL RNA	Severe acute respiratory syndrome coronavirus 2	Homo sapiens	ILLUMINA	2020-06-18	United States	North America	18	2837.81	2840	0.987092	84859157
SRR12638351	PRJNA656534	AMPLICON	SAMN16129948	SRX9120380	USA/NMDOH-2020134980/2020	Illumina MiSeq	PAIRED	RT-PCR	VIRAL RNA	Severe acute respiratory syndrome coronavirus 2	Homo sapiens	ILLUMINA	2020-06-18	United States	North America	23	2499.23	2502	0.981708	74734362
SRR12638352	PRJNA656534	AMPLICON	SAMN16129947	SRX9120379	USA/NMDOH-2020126568/2020	Illumina MiSeq	PAIRED	RT-PCR	VIRAL RNA	Severe acute respiratory syndrome coronavirus 2	Homo sapiens	ILLUMINA	2020-06-15	United States	North America	19	2736.75	2561	0.987092	81836893
SRR12638353	PRJNA656534	AMPLICON	SAMN16129946	SRX9120378	USA/NMDOH-2020126562/2020	Illumina MiSeq	PAIRED	RT-PCR	VIRAL RNA	Severe acute respiratory syndrome coronavirus 2	Homo sapiens	ILLUMINA	2020-06-15	United States	North America	71	1139.97	537	0.816172	34088421
SRR12638354	PRJNA656534	AMPLICON	SAMN16129945	SRX9120377	USA/NMDOH-2020126556/2020	Illumina MiSeq	PAIRED	RT-PCR	VIRAL RNA	Severe acute respiratory syndrome coronavirus 2	Homo sapiens	ILLUMINA	2020-06-15	United States	North America	18	857.263	857	0.987092	25634742
SRR12638355	PRJNA656534	AMPLICON	SAMN16129944	SRX9120376	USA/NMDOH-2020126554/2020	Illumina MiSeq	PAIRED	RT-PCR	VIRAL RNA	Severe acute respiratory syndrome coronavirus 2	Homo sapiens	ILLUMINA	2020-06-15	United States	North America	22	871.366	783	0.986623	26056446
SRR12638356	PRJNA656534	AMPLICON	SAMN16129935	SRX9120375	USA/NMDOH-2020099249/2020	Illumina MiSeq	PAIRED	RT-PCR	VIRAL RNA	Severe acute respiratory syndrome coronavirus 2	Homo sapiens	ILLUMINA	2020-06-01	United States	North America	80	805.47	315	0.781995	24085974
SRR12638357	PRJNA656534	AMPLICON	SAMN16129934	SRX9120374	USA/NMDOH-2020099248/2020	Illumina MiSeq	PAIRED	RT-PCR	VIRAL RNA	Severe acute respiratory syndrome coronavirus 2	Homo sapiens	ILLUMINA	2020-06-01	United States	North America	112	677.45	342	0.792362	20257794
SRR12639950	PRJNA663402	WGS	SAMN16124699	SRX9122020	C15	NextSeq 550	PAIRED	PCR	GENOMIC	Severe acute respiratory syndrome coronavirus 2	Homo sapiens	ILLUMINA	2020-03-XX	South Korea	Asia	24	357.369	0	0.0628031	10686392
SRR12639951	PRJNA663402	WGS	SAMN16124698	SRX9122019	C14	NextSeq 550	PAIRED	PCR	GENOMIC	Severe acute respiratory syndrome coronavirus 2	Homo sapiens	ILLUMINA	2020-02-XX	South Korea	Asia	59	6705.95	7928	0.935625	200528101
SRR12639952	PRJNA663402	WGS	SAMN16124697	SRX9122018	C12	NextSeq 550	PAIRED	PCR	GENOMIC	Severe acute respiratory syndrome coronavirus 2	Homo sapiens	ILLUMINA	2020-03-XX	South Korea	Asia	4	2.74304	0	0.00117045	82025
SRR12639953	PRJNA663402	WGS	SAMN16124696	SRX9122017	C10	NextSeq 550	PAIRED	PCR	GENOMIC	Severe acute respiratory syndrome coronavirus 2	Homo sapiens	ILLUMINA	2020-02-XX	South Korea	Asia	2	921.338	0	0.11952	27550761
SRR12639954	PRJNA663402	WGS	SAMN16124695	SRX9122016	C6	NextSeq 550	PAIRED	PCR	GENOMIC	Severe acute respiratory syndrome coronavirus 2	Homo sapiens	ILLUMINA	2020-03-XX	South Korea	Asia	11	168.314	0	0.0252817	5033083
SRR12639955	PRJNA663402	WGS	SAMN16124694	SRX9122015	C4	NextSeq 550	PAIRED	PCR	GENOMIC	Severe acute respiratory syndrome coronavirus 2	Homo sapiens	ILLUMINA	2020-03-XX	South Korea	Asia	10	7860.88	7963	0.995285	235063905
SRR12639956	PRJNA663402	WGS	SAMN16124693	SRX9122014	3rd	NextSeq 550	PAIRED	PCR	GENOMIC	Severe acute respiratory syndrome coronavirus 2	Homo sapiens	ILLUMINA	2020-04-XX	South Korea	Asia	34	25.22	0	0.0303314	754155
SRR12639957	PRJNA663402	WGS	SAMN16124692	SRX9122013	C3	NextSeq 550	PAIRED	PCR	GENOMIC	Severe acute respiratory syndrome coronavirus 2	Homo sapiens	ILLUMINA	2020-04-XX	South Korea	Asia	142	6650.73	7857	0.970638	198876797
SRR12639958	PRJNA663402	WGS	SAMN16124703	SRX9122012	3	NextSeq 550	PAIRED	PCR	GENOMIC	Severe acute respiratory syndrome coronavirus 2	Homo sapiens	ILLUMINA	2020-05-XX	South Korea	Asia	0	1.54192	0	0.00120389	46108
SRR12639959	PRJNA663402	WGS	SAMN16124702	SRX9122011	1	NextSeq 550	PAIRED	PCR	GENOMIC	Severe acute respiratory syndrome coronavirus 2	Homo sapiens	ILLUMINA	2020-03-XX	South Korea	Asia	73	3776.68	3180	0.9382	112933998
SRR12639960	PRJNA663402	WGS	SAMN16124701	SRX9122010	C18	NextSeq 550	PAIRED	PCR	GENOMIC	Severe acute respiratory syndrome coronavirus 2	Homo sapiens	ILLUMINA	2020-04-XX	South Korea	Asia	11	269.513	0	0.0403973	8059253
SRR12639961	PRJNA663402	WGS	SAMN16124700	SRX9122009	C17	NextSeq 550	PAIRED	PCR	GENOMIC	Severe acute respiratory syndrome coronavirus 2	Homo sapiens	ILLUMINA	2020-03-XX	South Korea	Asia	92	5318.64	7612	0.841655	159043434
SRR12639962	PRJNA663402	WGS	SAMN16124691	SRX9122008	C2	NextSeq 550	PAIRED	PCR	GENOMIC	Severe acute respiratory syndrome coronavirus 2	Homo sapiens	ILLUMINA	2020-03-XX	South Korea	Asia	80	4939.62	5649	0.951209	147709309
SRR12639963	PRJNA663402	WGS	SAMN16124690	SRX9122007	C1	NextSeq 550	PAIRED	PCR	GENOMIC	Severe acute respiratory syndrome coronavirus 2	Homo sapiens	ILLUMINA	2020-03-XX	South Korea	Asia	14	7762.66	7962	0.995285	232126764
SRR12646535	PRJNA639066	AMPLICON	SAMN16173732	SRX9127911	TX-DSHS-0346	Illumina MiSeq	PAIRED	PCR	VIRAL RNA	Severe acute respiratory syndrome coronavirus 2	Homo sapiens	ILLUMINA	2020-06-13	United States	North America	43	271.393	256	0.827275	8115455
SRR12646536	PRJNA639066	AMPLICON	SAMN16173731	SRX9127910	TX-DSHS-0345	Illumina MiSeq	PAIRED	PCR	VIRAL RNA	Severe acute respiratory syndrome coronavirus 2	Homo sapiens	ILLUMINA	2020-06-13	United States	North America	42	296.378	288	0.854429	8862596
SRR12646537	PRJNA639066	AMPLICON	SAMN16173730	SRX9127909	TX-DSHS-0344	Illumina MiSeq	PAIRED	PCR	VIRAL RNA	Severe acute respiratory syndrome coronavirus 2	Homo sapiens	ILLUMINA	2020-06-13	United States	North America	32	293.091	274	0.797479	8764297
SRR12646538	PRJNA639066	AMPLICON	SAMN16173729	SRX9127908	TX-DSHS-0343	Illumina MiSeq	PAIRED	PCR	VIRAL RNA	Severe acute respiratory syndrome coronavirus 2	Homo sapiens	ILLUMINA	2020-06-13	United States	North America	32	284.091	280	0.869445	8495180
SRR12646539	PRJNA639066	AMPLICON	SAMN16173728	SRX9127907	TX-DSHS-0342	Illumina MiSeq	PAIRED	PCR	VIRAL RNA	Severe acute respiratory syndrome coronavirus 2	Homo sapiens	ILLUMINA	2020-06-13	United States	North America	26	308.463	300	0.906364	9223981
SRR12646540	PRJNA639066	AMPLICON	SAMN16173768	SRX9127906	TX-DSHS-0384	Illumina MiSeq	PAIRED	PCR	VIRAL RNA	Severe acute respiratory syndrome coronavirus 2	Homo sapiens	ILLUMINA	2020-06-23	United States	North America	48	282.509	244	0.761094	8447869
SRR12646541	PRJNA639066	AMPLICON	SAMN16173767	SRX9127905	TX-DSHS-0383	Illumina MiSeq	PAIRED	PCR	VIRAL RNA	Severe acute respiratory syndrome coronavirus 2	Homo sapiens	ILLUMINA	2020-06-23	United States	North America	35	302.964	297	0.833094	9059534
SRR12646542	PRJNA639066	AMPLICON	SAMN16173766	SRX9127904	TX-DSHS-0382	Illumina MiSeq	PAIRED	PCR	VIRAL RNA	Severe acute respiratory syndrome coronavirus 2	Homo sapiens	ILLUMINA	2020-06-23	United States	North America	46	268.717	256	0.822058	8035447
SRR12646543	PRJNA639066	AMPLICON	SAMN16173765	SRX9127903	TX-DSHS-0381	Illumina MiSeq	PAIRED	PCR	VIRAL RNA	Severe acute respiratory syndrome coronavirus 2	Homo sapiens	ILLUMINA	2020-06-23	United States	North America	52	261.568	215	0.705815	7821662
SRR12646544	PRJNA639066	AMPLICON	SAMN16173764	SRX9127902	TX-DSHS-0380	Illumina MiSeq	PAIRED	PCR	VIRAL RNA	Severe acute respiratory syndrome coronavirus 2	Homo sapiens	ILLUMINA	2020-06-14	United States	North America	52	267.244	214	0.697656	7991412
SRR12646545	PRJNA639066	AMPLICON	SAMN16173763	SRX9127901	TX-DSHS-0379	Illumina MiSeq	PAIRED	PCR	VIRAL RNA	Severe acute respiratory syndrome coronavirus 2	Homo sapiens	ILLUMINA	2020-06-14	United States	North America	33	292.269	288	0.869077	8739709
SRR12646546	PRJNA639066	AMPLICON	SAMN16173727	SRX9127900	TX-DSHS-0341	Illumina MiSeq	PAIRED	PCR	VIRAL RNA	Severe acute respiratory syndrome coronavirus 2	Homo sapiens	ILLUMINA	2020-06-13	United States	North America	45	298.639	295	0.840083	8930194
SRR12646547	PRJNA639066	AMPLICON	SAMN16173762	SRX9127899	TX-DSHS-0378	Illumina MiSeq	PAIRED	PCR	VIRAL RNA	Severe acute respiratory syndrome coronavirus 2	Homo sapiens	ILLUMINA	2020-06-14	United States	North America	31	288.949	273	0.820352	8640435
SRR12646548	PRJNA639066	AMPLICON	SAMN16173761	SRX9127898	TX-DSHS-0377	Illumina MiSeq	PAIRED	PCR	VIRAL RNA	Severe acute respiratory syndrome coronavirus 2	Homo sapiens	ILLUMINA	2020-06-14	United States	North America	41	289.202	284	0.869612	8647997
SRR12646549	PRJNA639066	AMPLICON	SAMN16173760	SRX9127897	TX-DSHS-0376	Illumina MiSeq	PAIRED	PCR	VIRAL RNA	Severe acute respiratory syndrome coronavirus 2	Homo sapiens	ILLUMINA	2020-06-14	United States	North America	77	228.568	113	0.520884	6834873
SRR12646550	PRJNA639066	AMPLICON	SAMN16173759	SRX9127896	TX-DSHS-0375	Illumina MiSeq	PAIRED	PCR	VIRAL RNA	Severe acute respiratory syndrome coronavirus 2	Homo sapiens	ILLUMINA	2020-06-14	United States	North America	38	280.304	276	0.865131	8381918
SRR12646551	PRJNA639066	AMPLICON	SAMN16173758	SRX9127895	TX-DSHS-0374	Illumina MiSeq	PAIRED	PCR	VIRAL RNA	Severe acute respiratory syndrome coronavirus 2	Homo sapiens	ILLUMINA	2020-06-14	United States	North America	52	283.737	208	0.657994	8484578
SRR12646552	PRJNA639066	AMPLICON	SAMN16173757	SRX9127894	TX-DSHS-0373	Illumina MiSeq	PAIRED	PCR	VIRAL RNA	Severe acute respiratory syndrome coronavirus 2	Homo sapiens	ILLUMINA	2020-06-14	United States	North America	45	285.995	264	0.818814	8552096
SRR12646553	PRJNA639066	AMPLICON	SAMN16173756	SRX9127893	TX-DSHS-0372	Illumina MiSeq	PAIRED	PCR	VIRAL RNA	Severe acute respiratory syndrome coronavirus 2	Homo sapiens	ILLUMINA	2020-06-14	United States	North America	53	300.257	214	0.648664	8978585
SRR12646554	PRJNA639066	AMPLICON	SAMN16173755	SRX9127892	TX-DSHS-0371	Illumina MiSeq	PAIRED	PCR	VIRAL RNA	Severe acute respiratory syndrome coronavirus 2	Homo sapiens	ILLUMINA	2020-06-14	United States	North America	22	317.788	306	0.90098	9502801
SRR12646555	PRJNA639066	AMPLICON	SAMN16173754	SRX9127891	TX-DSHS-0370	Illumina MiSeq	PAIRED	PCR	VIRAL RNA	Severe acute respiratory syndrome coronavirus 2	Homo sapiens	ILLUMINA	2020-06-14	United States	North America	35	310.97	291	0.804334	9298925
SRR12646556	PRJNA639066	AMPLICON	SAMN16173753	SRX9127890	TX-DSHS-0368	Illumina MiSeq	PAIRED	PCR	VIRAL RNA	Severe acute respiratory syndrome coronavirus 2	Homo sapiens	ILLUMINA	2020-06-13	United States	North America	45	308.014	301	0.8247	9210549
SRR12646557	PRJNA639066	AMPLICON	SAMN16173726	SRX9127889	TX-DSHS-0340	Illumina MiSeq	PAIRED	PCR	VIRAL RNA	Severe acute respiratory syndrome coronavirus 2	Homo sapiens	ILLUMINA	2020-06-13	United States	North America	58	234.419	187	0.649366	7009845
SRR12646558	PRJNA639066	AMPLICON	SAMN16173752	SRX9127888	TX-DSHS-0367	Illumina MiSeq	PAIRED	PCR	VIRAL RNA	Severe acute respiratory syndrome coronavirus 2	Homo sapiens	ILLUMINA	2020-06-13	United States	North America	29	295.635	293	0.881116	8840382
SRR12646559	PRJNA639066	AMPLICON	SAMN16173751	SRX9127887	TX-DSHS-0366	Illumina MiSeq	PAIRED	PCR	VIRAL RNA	Severe acute respiratory syndrome coronavirus 2	Homo sapiens	ILLUMINA	2020-06-13	United States	North America	31	284.871	272	0.881517	8518502
SRR12646560	PRJNA639066	AMPLICON	SAMN16173750	SRX9127886	TX-DSHS-0365	Illumina MiSeq	PAIRED	PCR	VIRAL RNA	Severe acute respiratory syndrome coronavirus 2	Homo sapiens	ILLUMINA	2020-06-13	United States	North America	41	283.986	231	0.695415	8492024
SRR12646561	PRJNA639066	AMPLICON	SAMN16173749	SRX9127885	TX-DSHS-0364	Illumina MiSeq	PAIRED	PCR	VIRAL RNA	Severe acute respiratory syndrome coronavirus 2	Homo sapiens	ILLUMINA	2020-06-13	United States	North America	32	287.123	275	0.855332	8585829
SRR12646562	PRJNA639066	AMPLICON	SAMN16173748	SRX9127884	TX-DSHS-0363	Illumina MiSeq	PAIRED	PCR	VIRAL RNA	Severe acute respiratory syndrome coronavirus 2	Homo sapiens	ILLUMINA	2020-06-13	United States	North America	29	277.685	269	0.86687	8303625
SRR12646563	PRJNA639066	AMPLICON	SAMN16173747	SRX9127883	TX-DSHS-0362	Illumina MiSeq	PAIRED	PCR	VIRAL RNA	Severe acute respiratory syndrome coronavirus 2	Homo sapiens	ILLUMINA	2020-06-13	United States	North America	53	296.275	290	0.80507	8859513
SRR12646564	PRJNA639066	AMPLICON	SAMN16173746	SRX9127882	TX-DSHS-0361	Illumina MiSeq	PAIRED	PCR	VIRAL RNA	Severe acute respiratory syndrome coronavirus 2	Homo sapiens	ILLUMINA	2020-06-13	United States	North America	37	261.994	254	0.835435	7834405
SRR12646565	PRJNA639066	AMPLICON	SAMN16173745	SRX9127881	TX-DSHS-0360	Illumina MiSeq	PAIRED	PCR	VIRAL RNA	Severe acute respiratory syndrome coronavirus 2	Homo sapiens	ILLUMINA	2020-06-13	United States	North America	21	278.043	262	0.901816	8314318
SRR12646566	PRJNA639066	AMPLICON	SAMN16173744	SRX9127880	TX-DSHS-0359	Illumina MiSeq	PAIRED	PCR	VIRAL RNA	Severe acute respiratory syndrome coronavirus 2	Homo sapiens	ILLUMINA	2020-06-13	United States	North America	32	275.737	245	0.749758	8245357
SRR12646567	PRJNA639066	AMPLICON	SAMN16173743	SRX9127879	TX-DSHS-0358	Illumina MiSeq	PAIRED	PCR	VIRAL RNA	Severe acute respiratory syndrome coronavirus 2	Homo sapiens	ILLUMINA	2020-06-13	United States	North America	49	293.882	242	0.736013	8787965
SRR12646568	PRJNA639066	AMPLICON	SAMN16173725	SRX9127878	TX-DSHS-0339	Illumina MiSeq	PAIRED	PCR	VIRAL RNA	Severe acute respiratory syndrome coronavirus 2	Homo sapiens	ILLUMINA	2020-06-13	United States	North America	41	314.661	295	0.859211	9409302
SRR12646569	PRJNA639066	AMPLICON	SAMN16173742	SRX9127877	TX-DSHS-0357	Illumina MiSeq	PAIRED	PCR	VIRAL RNA	Severe acute respiratory syndrome coronavirus 2	Homo sapiens	ILLUMINA	2020-06-13	United States	North America	30	302.23	290	0.841822	9037576
SRR12646570	PRJNA639066	AMPLICON	SAMN16173741	SRX9127876	TX-DSHS-0356	Illumina MiSeq	PAIRED	PCR	VIRAL RNA	Severe acute respiratory syndrome coronavirus 2	Homo sapiens	ILLUMINA	2020-06-13	United States	North America	39	322.759	305	0.837575	9651455
SRR12646571	PRJNA639066	AMPLICON	SAMN16173740	SRX9127875	TX-DSHS-0355	Illumina MiSeq	PAIRED	PCR	VIRAL RNA	Severe acute respiratory syndrome coronavirus 2	Homo sapiens	ILLUMINA	2020-06-13	United States	North America	27	296.509	288	0.883925	8866507
SRR12646572	PRJNA639066	AMPLICON	SAMN16173739	SRX9127874	TX-DSHS-0354	Illumina MiSeq	PAIRED	PCR	VIRAL RNA	Severe acute respiratory syndrome coronavirus 2	Homo sapiens	ILLUMINA	2020-06-13	United States	North America	82	210.506	145	0.584624	6294770
SRR12646573	PRJNA639066	AMPLICON	SAMN16173738	SRX9127873	TX-DSHS-0353	Illumina MiSeq	PAIRED	PCR	VIRAL RNA	Severe acute respiratory syndrome coronavirus 2	Homo sapiens	ILLUMINA	2020-06-13	United States	North America	31	284.195	278	0.83092	8498288
SRR12646574	PRJNA639066	AMPLICON	SAMN16173737	SRX9127872	TX-DSHS-0352	Illumina MiSeq	PAIRED	PCR	VIRAL RNA	Severe acute respiratory syndrome coronavirus 2	Homo sapiens	ILLUMINA	2020-06-13	United States	North America	42	278.229	270	0.827041	8319882
SRR12646575	PRJNA639066	AMPLICON	SAMN16173736	SRX9127871	TX-DSHS-0351	Illumina MiSeq	PAIRED	PCR	VIRAL RNA	Severe acute respiratory syndrome coronavirus 2	Homo sapiens	ILLUMINA	2020-06-13	United States	North America	32	248.14	239	0.823964	7420118
SRR12646576	PRJNA639066	AMPLICON	SAMN16173735	SRX9127870	TX-DSHS-0350	Illumina MiSeq	PAIRED	PCR	VIRAL RNA	Severe acute respiratory syndrome coronavirus 2	Homo sapiens	ILLUMINA	2020-06-13	United States	North America	105	239.529	117	0.537772	7162631
SRR12646577	PRJNA639066	AMPLICON	SAMN16173734	SRX9127869	TX-DSHS-0348	Illumina MiSeq	PAIRED	PCR	VIRAL RNA	Severe acute respiratory syndrome coronavirus 2	Homo sapiens	ILLUMINA	2020-06-13	United States	North America	40	282.595	273	0.840016	8450443
SRR12646578	PRJNA639066	AMPLICON	SAMN16173733	SRX9127868	TX-DSHS-0347	Illumina MiSeq	PAIRED	PCR	VIRAL RNA	Severe acute respiratory syndrome coronavirus 2	Homo sapiens	ILLUMINA	2020-06-13	United States	North America	29	257.409	246	0.855065	7697302
SRR12646579	PRJNA639066	AMPLICON	SAMN16173724	SRX9127867	TX-DSHS-0338	Illumina MiSeq	PAIRED	PCR	VIRAL RNA	Severe acute respiratory syndrome coronavirus 2	Homo sapiens	ILLUMINA	2020-06-13	United States	North America	41	279.515	227	0.672642	8358335
SRR12646580	PRJNA639066	AMPLICON	SAMN16173723	SRX9127866	TX-DSHS-0337	Illumina MiSeq	PAIRED	PCR	VIRAL RNA	Severe acute respiratory syndrome coronavirus 2	Homo sapiens	ILLUMINA	2020-06-13	United States	North America	60	266.074	232	0.688493	7956425
SRR12661002	PRJNA645906	AMPLICON	SAMN16200704	SRX9142266	SARS-CoV-2/human/USA/CA-CZB-2355/2020	Illumina NovaSeq 6000	PAIRED	PCR	VIRAL RNA	Severe acute respiratory syndrome coronavirus 2	Homo sapiens	ILLUMINA	2020-05-13	United States	North America	17	7434.18	7937	0.997425	222304324
SRR12661003	PRJNA645906	AMPLICON	SAMN16200703	SRX9142265	SARS-CoV-2/human/USA/CA-CZB-2354/2020	Illumina NovaSeq 6000	PAIRED	PCR	VIRAL RNA	Severe acute respiratory syndrome coronavirus 2	Homo sapiens	ILLUMINA	2020-05-13	United States	North America	17	7170.88	7892	0.990837	214430962
SRR12661004	PRJNA645906	AMPLICON	SAMN16200702	SRX9142264	SARS-CoV-2/human/USA/CA-CZB-2353/2020	Illumina NovaSeq 6000	PAIRED	PCR	VIRAL RNA	Severe acute respiratory syndrome coronavirus 2	Homo sapiens	ILLUMINA	2020-05-13	United States	North America	17	7457.56	7947	0.990837	223003537
SRR12661005	PRJNA645906	AMPLICON	SAMN16200701	SRX9142263	SARS-CoV-2/human/USA/CA-CZB-2351/2020	Illumina NovaSeq 6000	PAIRED	PCR	VIRAL RNA	Severe acute respiratory syndrome coronavirus 2	Homo sapiens	ILLUMINA	2020-05-13	United States	North America	95	3486.18	2834	0.960673	104247218
SRR12661006	PRJNA645906	AMPLICON	SAMN16200700	SRX9142262	SARS-CoV-2/human/USA/CA-CZB-2350/2020	Illumina NovaSeq 6000	PAIRED	PCR	VIRAL RNA	Severe acute respiratory syndrome coronavirus 2	Homo sapiens	ILLUMINA	2020-05-13	United States	North America	18	7427.44	7938	0.990971	222102864
SRR12661007	PRJNA645906	AMPLICON	SAMN16200699	SRX9142261	SARS-CoV-2/human/USA/CA-CZB-2348/2020	Illumina NovaSeq 6000	PAIRED	PCR	VIRAL RNA	Severe acute respiratory syndrome coronavirus 2	Homo sapiens	ILLUMINA	2020-05-13	United States	North America	97	4793.93	5489	0.981306	143352813
SRR12661008	PRJNA645906	AMPLICON	SAMN16200698	SRX9142260	SARS-CoV-2/human/USA/CA-CZB-2347/2020	Illumina NovaSeq 6000	PAIRED	PCR	VIRAL RNA	Severe acute respiratory syndrome coronavirus 2	Homo sapiens	ILLUMINA	2020-05-13	United States	North America	19	7121.6	7853	0.987928	212957109
SRR12661009	PRJNA645906	AMPLICON	SAMN16200697	SRX9142259	SARS-CoV-2/human/USA/CA-CZB-2346/2020	Illumina NovaSeq 6000	PAIRED	PCR	VIRAL RNA	Severe acute respiratory syndrome coronavirus 2	Homo sapiens	ILLUMINA	2020-05-13	United States	North America	19	7401.93	7917	0.99077	221339875
SRR12661010	PRJNA645906	AMPLICON	SAMN16200696	SRX9142258	SARS-CoV-2/human/USA/CA-CZB-2345/2020	Illumina NovaSeq 6000	PAIRED	PCR	VIRAL RNA	Severe acute respiratory syndrome coronavirus 2	Homo sapiens	ILLUMINA	2020-05-13	United States	North America	15	7451.3	7929	0.997559	222816078
SRR12661011	PRJNA645906	AMPLICON	SAMN16200695	SRX9142257	SARS-CoV-2/human/USA/CA-CZB-2344/2020	Illumina NovaSeq 6000	PAIRED	PCR	VIRAL RNA	Severe acute respiratory syndrome coronavirus 2	Homo sapiens	ILLUMINA	2020-05-13	United States	North America	17	7500.58	7945	0.995452	224289927
SRR12661012	PRJNA645906	AMPLICON	SAMN16200614	SRX9142256	SARS-CoV-2/human/USA/CA-CZB-2166/2020	Illumina NovaSeq 6000	PAIRED	PCR	VIRAL RNA	Severe acute respiratory syndrome coronavirus 2	Homo sapiens	ILLUMINA	2020-05-22	United States	North America	40	6267.05	7643	0.995419	187403696
SRR12661013	PRJNA645906	AMPLICON	SAMN16200694	SRX9142255	SARS-CoV-2/human/USA/CA-CZB-2342/2020	Illumina NovaSeq 6000	PAIRED	PCR	VIRAL RNA	Severe acute respiratory syndrome coronavirus 2	Homo sapiens	ILLUMINA	2020-05-12	United States	North America	29	6871.01	7871	0.986322	205463807
SRR12661014	PRJNA645906	AMPLICON	SAMN16200693	SRX9142254	SARS-CoV-2/human/USA/CA-CZB-2341/2020	Illumina NovaSeq 6000	PAIRED	PCR	VIRAL RNA	Severe acute respiratory syndrome coronavirus 2	Homo sapiens	ILLUMINA	2020-05-12	United States	North America	15	7300.14	7906	0.986991	218296077
SRR12661015	PRJNA645906	AMPLICON	SAMN16200692	SRX9142253	SARS-CoV-2/human/USA/CA-CZB-2340/2020	Illumina NovaSeq 6000	PAIRED	PCR	VIRAL RNA	Severe acute respiratory syndrome coronavirus 2	Homo sapiens	ILLUMINA	2020-05-12	United States	North America	22	7369.49	7925	0.986322	220369948
SRR12661016	PRJNA645906	AMPLICON	SAMN16200691	SRX9142252	SARS-CoV-2/human/USA/CA-CZB-2339/2020	Illumina NovaSeq 6000	PAIRED	PCR	VIRAL RNA	Severe acute respiratory syndrome coronavirus 2	Homo sapiens	ILLUMINA	2020-05-12	United States	North America	20	7047.73	7676	0.995419	210748188
SRR12661017	PRJNA645906	AMPLICON	SAMN16200690	SRX9142251	SARS-CoV-2/human/USA/CA-CZB-2304/2020	Illumina NovaSeq 6000	PAIRED	PCR	VIRAL RNA	Severe acute respiratory syndrome coronavirus 2	Homo sapiens	ILLUMINA	2020-05-13	United States	North America	33	5906.37	7353	0.978731	176618262
SRR12661018	PRJNA645906	AMPLICON	SAMN16200689	SRX9142250	SARS-CoV-2/human/USA/CA-CZB-2296/2020	Illumina NovaSeq 6000	PAIRED	PCR	VIRAL RNA	Severe acute respiratory syndrome coronavirus 2	Homo sapiens	ILLUMINA	2020-06-22	United States	North America	41	5200.07	6805	0.94442	155497623
SRR12661019	PRJNA645906	AMPLICON	SAMN16200688	SRX9142249	SARS-CoV-2/human/USA/CA-CZB-2295/2020	Illumina NovaSeq 6000	PAIRED	PCR	VIRAL RNA	Severe acute respiratory syndrome coronavirus 2	Homo sapiens	ILLUMINA	2020-06-23	United States	North America	20	6276.23	7492	0.979032	187678035
SRR12661020	PRJNA645906	AMPLICON	SAMN16200687	SRX9142248	SARS-CoV-2/human/USA/CA-CZB-2294/2020	Illumina NovaSeq 6000	PAIRED	PCR	VIRAL RNA	Severe acute respiratory syndrome coronavirus 2	Homo sapiens	ILLUMINA	2020-06-23	United States	North America	27	2643.1	2516	0.968197	79036693
SRR12661021	PRJNA645906	AMPLICON	SAMN16200686	SRX9142247	SARS-CoV-2/human/USA/CA-CZB-2293/2020	Illumina NovaSeq 6000	PAIRED	PCR	VIRAL RNA	Severe acute respiratory syndrome coronavirus 2	Homo sapiens	ILLUMINA	2020-06-20	United States	North America	21	6932.04	7815	0.989733	207288807
SRR12661022	PRJNA645906	AMPLICON	SAMN16200685	SRX9142246	SARS-CoV-2/human/USA/CA-CZB-2292/2020	Illumina NovaSeq 6000	PAIRED	PCR	VIRAL RNA	Severe acute respiratory syndrome coronavirus 2	Homo sapiens	ILLUMINA	2020-06-20	United States	North America	19	7164.64	7912	0.986322	214244313
SRR12661023	PRJNA645906	AMPLICON	SAMN16200613	SRX9142245	SARS-CoV-2/human/USA/CA-CZB-2165/2020	Illumina NovaSeq 6000	PAIRED	PCR	VIRAL RNA	Severe acute respiratory syndrome coronavirus 2	Homo sapiens	ILLUMINA	2020-05-22	United States	North America	161	5603.84	6638	0.995051	167571739
SRR12661024	PRJNA645906	AMPLICON	SAMN16200684	SRX9142244	SARS-CoV-2/human/USA/CA-CZB-2290/2020	Illumina NovaSeq 6000	PAIRED	PCR	VIRAL RNA	Severe acute respiratory syndrome coronavirus 2	Homo sapiens	ILLUMINA	2020-06-20	United States	North America	99	1388.35	672	0.813631	41515905
SRR12661025	PRJNA645906	AMPLICON	SAMN16200683	SRX9142243	SARS-CoV-2/human/USA/CA-CZB-2289/2020	Illumina NovaSeq 6000	PAIRED	PCR	VIRAL RNA	Severe acute respiratory syndrome coronavirus 2	Homo sapiens	ILLUMINA	2020-06-20	United States	North America	23	6996.28	7922	0.986322	209209713
SRR12661026	PRJNA645906	AMPLICON	SAMN16200682	SRX9142242	SARS-CoV-2/human/USA/CA-CZB-2288/2020	Illumina NovaSeq 6000	PAIRED	PCR	VIRAL RNA	Severe acute respiratory syndrome coronavirus 2	Homo sapiens	ILLUMINA	2020-06-19	United States	North America	65	6492.19	7864	0.985252	194135880
SRR12661027	PRJNA645906	AMPLICON	SAMN16200681	SRX9142241	SARS-CoV-2/human/USA/CA-CZB-2287/2020	Illumina NovaSeq 6000	PAIRED	PCR	VIRAL RNA	Severe acute respiratory syndrome coronavirus 2	Homo sapiens	ILLUMINA	2020-06-20	United States	North America	19	7213.38	7927	0.98649	215701584
SRR12661028	PRJNA645906	AMPLICON	SAMN16200680	SRX9142240	SARS-CoV-2/human/USA/CA-CZB-2286/2020	Illumina NovaSeq 6000	PAIRED	PCR	VIRAL RNA	Severe acute respiratory syndrome coronavirus 2	Homo sapiens	ILLUMINA	2020-06-20	United States	North America	23	6839.71	7729	0.98572	204527848
SRR12661029	PRJNA645906	AMPLICON	SAMN16200679	SRX9142239	SARS-CoV-2/human/USA/CA-CZB-2285/2020	Illumina NovaSeq 6000	PAIRED	PCR	VIRAL RNA	Severe acute respiratory syndrome coronavirus 2	Homo sapiens	ILLUMINA	2020-06-20	United States	North America	21	7039.13	7838	0.98853	210491062
SRR12661030	PRJNA645906	AMPLICON	SAMN16200678	SRX9142238	SARS-CoV-2/human/USA/CA-CZB-2284/2020	Illumina NovaSeq 6000	PAIRED	PCR	VIRAL RNA	Severe acute respiratory syndrome coronavirus 2	Homo sapiens	ILLUMINA	2020-06-20	United States	North America	18	7486.08	7948	0.990235	223856355
SRR12661031	PRJNA645906	AMPLICON	SAMN16200677	SRX9142237	SARS-CoV-2/human/USA/CA-CZB-2283/2020	Illumina NovaSeq 6000	PAIRED	PCR	VIRAL RNA	Severe acute respiratory syndrome coronavirus 2	Homo sapiens	ILLUMINA	2020-06-18	United States	North America	69	6155.64	7667	0.976022	184072244
SRR12661032	PRJNA645906	AMPLICON	SAMN16200676	SRX9142236	SARS-CoV-2/human/USA/CA-CZB-2282/2020	Illumina NovaSeq 6000	PAIRED	PCR	VIRAL RNA	Severe acute respiratory syndrome coronavirus 2	Homo sapiens	ILLUMINA	2020-06-19	United States	North America	20	7372.13	7925	0.990235	220448814
SRR12661033	PRJNA645906	AMPLICON	SAMN16200675	SRX9142235	SARS-CoV-2/human/USA/CA-CZB-2281/2020	Illumina NovaSeq 6000	PAIRED	PCR	VIRAL RNA	Severe acute respiratory syndrome coronavirus 2	Homo sapiens	ILLUMINA	2020-06-19	United States	North America	20	7322.57	7904	0.993211	218966732
SRR12661034	PRJNA645906	AMPLICON	SAMN16200612	SRX9142234	SARS-CoV-2/human/USA/CA-CZB-2164/2020	Illumina NovaSeq 6000	PAIRED	PCR	VIRAL RNA	Severe acute respiratory syndrome coronavirus 2	Homo sapiens	ILLUMINA	2020-05-22	United States	North America	13	7456.94	7911	0.995954	222985013
SRR12661035	PRJNA645906	AMPLICON	SAMN16200674	SRX9142233	SARS-CoV-2/human/USA/CA-CZB-2280/2020	Illumina NovaSeq 6000	PAIRED	PCR	VIRAL RNA	Severe acute respiratory syndrome coronavirus 2	Homo sapiens	ILLUMINA	2020-06-19	United States	North America	21	6780.34	7727	0.990202	202752630
SRR12661036	PRJNA645906	AMPLICON	SAMN16200673	SRX9142232	SARS-CoV-2/human/USA/CA-CZB-2278/2020	Illumina NovaSeq 6000	PAIRED	PCR	VIRAL RNA	Severe acute respiratory syndrome coronavirus 2	Homo sapiens	ILLUMINA	2020-06-18	United States	North America	33	7255.22	7888	0.99057	216952748
SRR12661037	PRJNA645906	AMPLICON	SAMN16200672	SRX9142231	SARS-CoV-2/human/USA/CA-CZB-2277/2020	Illumina NovaSeq 6000	PAIRED	PCR	VIRAL RNA	Severe acute respiratory syndrome coronavirus 2	Homo sapiens	ILLUMINA	2020-03-18	United States	North America	14	7304.34	7928	0.995954	218421548
SRR12661038	PRJNA645906	AMPLICON	SAMN16200671	SRX9142230	SARS-CoV-2/human/USA/CA-CZB-2224/2020	Illumina NovaSeq 6000	PAIRED	PCR	VIRAL RNA	Severe acute respiratory syndrome coronavirus 2	Homo sapiens	ILLUMINA	2020-05-31	United States	North America	16	7436.71	7915	0.995954	222380060
SRR12661039	PRJNA645906	AMPLICON	SAMN16200670	SRX9142229	SARS-CoV-2/human/USA/CA-CZB-2223/2020	Illumina NovaSeq 6000	PAIRED	PCR	VIRAL RNA	Severe acute respiratory syndrome coronavirus 2	Homo sapiens	ILLUMINA	2020-05-31	United States	North America	18	7272.7	7843	0.995954	217475653
SRR12661040	PRJNA645906	AMPLICON	SAMN16200669	SRX9142228	SARS-CoV-2/human/USA/CA-CZB-2222/2020	Illumina NovaSeq 6000	PAIRED	PCR	VIRAL RNA	Severe acute respiratory syndrome coronavirus 2	Homo sapiens	ILLUMINA	2020-05-31	United States	North America	18	7123.47	7877	0.995954	213013067
SRR12661041	PRJNA645906	AMPLICON	SAMN16200668	SRX9142227	SARS-CoV-2/human/USA/CA-CZB-2221/2020	Illumina NovaSeq 6000	PAIRED	PCR	VIRAL RNA	Severe acute respiratory syndrome coronavirus 2	Homo sapiens	ILLUMINA	2020-05-31	United States	North America	18	5602.03	6106	0.995954	167517440
SRR12661042	PRJNA645906	AMPLICON	SAMN16200667	SRX9142226	SARS-CoV-2/human/USA/CA-CZB-2220/2020	Illumina NovaSeq 6000	PAIRED	PCR	VIRAL RNA	Severe acute respiratory syndrome coronavirus 2	Homo sapiens	ILLUMINA	2020-05-31	United States	North America	21	7455.2	7901	0.995954	222932794
SRR12661043	PRJNA645906	AMPLICON	SAMN16200666	SRX9142225	SARS-CoV-2/human/USA/CA-CZB-2219/2020	Illumina NovaSeq 6000	PAIRED	PCR	VIRAL RNA	Severe acute respiratory syndrome coronavirus 2	Homo sapiens	ILLUMINA	2020-05-29	United States	North America	26	7027.91	7872	0.995954	210155554
SRR12661044	PRJNA645906	AMPLICON	SAMN16200665	SRX9142224	SARS-CoV-2/human/USA/CA-CZB-2218/2020	Illumina NovaSeq 6000	PAIRED	PCR	VIRAL RNA	Severe acute respiratory syndrome coronavirus 2	Homo sapiens	ILLUMINA	2020-05-28	United States	North America	15	7551.32	7938	0.996957	225807071
SRR12661045	PRJNA645906	AMPLICON	SAMN16200611	SRX9142223	SARS-CoV-2/human/USA/CA-CZB-2163/2020	Illumina NovaSeq 6000	PAIRED	PCR	VIRAL RNA	Severe acute respiratory syndrome coronavirus 2	Homo sapiens	ILLUMINA	2020-05-22	United States	North America	14	7232.48	7849	0.995954	216272941
SRR12661046	PRJNA645906	AMPLICON	SAMN16200664	SRX9142222	SARS-CoV-2/human/USA/CA-CZB-2217/2020	Illumina NovaSeq 6000	PAIRED	PCR	VIRAL RNA	Severe acute respiratory syndrome coronavirus 2	Homo sapiens	ILLUMINA	2020-05-28	United States	North America	38	6202.66	7523	0.994783	185478077
SRR12661047	PRJNA645906	AMPLICON	SAMN16200663	SRX9142221	SARS-CoV-2/human/USA/CA-CZB-2216/2020	Illumina NovaSeq 6000	PAIRED	PCR	VIRAL RNA	Severe acute respiratory syndrome coronavirus 2	Homo sapiens	ILLUMINA	2020-05-28	United States	North America	33	6969.17	7888	0.994817	208399231
SRR12661048	PRJNA645906	AMPLICON	SAMN16200662	SRX9142220	SARS-CoV-2/human/USA/CA-CZB-2215/2020	Illumina NovaSeq 6000	PAIRED	PCR	VIRAL RNA	Severe acute respiratory syndrome coronavirus 2	Homo sapiens	ILLUMINA	2020-05-28	United States	North America	23	6738.02	7397	0.994716	201487075
SRR12661049	PRJNA645906	AMPLICON	SAMN16200661	SRX9142219	SARS-CoV-2/human/USA/CA-CZB-2214/2020	Illumina NovaSeq 6000	PAIRED	PCR	VIRAL RNA	Severe acute respiratory syndrome coronavirus 2	Homo sapiens	ILLUMINA	2020-05-28	United States	North America	34	6398.73	7694	0.995753	191341278
SRR12661050	PRJNA645906	AMPLICON	SAMN16200660	SRX9142218	SARS-CoV-2/human/USA/CA-CZB-2213/2020	Illumina NovaSeq 6000	PAIRED	PCR	VIRAL RNA	Severe acute respiratory syndrome coronavirus 2	Homo sapiens	ILLUMINA	2020-05-28	United States	North America	21	7452.26	7900	0.997325	222844886
SRR12661051	PRJNA645906	AMPLICON	SAMN16200659	SRX9142217	SARS-CoV-2/human/USA/CA-CZB-2212/2020	Illumina NovaSeq 6000	PAIRED	PCR	VIRAL RNA	Severe acute respiratory syndrome coronavirus 2	Homo sapiens	ILLUMINA	2020-05-28	United States	North America	18	7313.93	7881	0.995954	218708458
SRR12661052	PRJNA645906	AMPLICON	SAMN16200658	SRX9142216	SARS-CoV-2/human/USA/CA-CZB-2211/2020	Illumina NovaSeq 6000	PAIRED	PCR	VIRAL RNA	Severe acute respiratory syndrome coronavirus 2	Homo sapiens	ILLUMINA	2020-05-28	United States	North America	39	3897.69	3281	0.886132	116552506
SRR12661053	PRJNA645906	AMPLICON	SAMN16200657	SRX9142215	SARS-CoV-2/human/USA/CA-CZB-2210/2020	Illumina NovaSeq 6000	PAIRED	PCR	VIRAL RNA	Severe acute respiratory syndrome coronavirus 2	Homo sapiens	ILLUMINA	2020-05-27	United States	North America	16	7511.03	7926	0.995954	224602223
SRR12661054	PRJNA645906	AMPLICON	SAMN16200656	SRX9142214	SARS-CoV-2/human/USA/CA-CZB-2209/2020	Illumina NovaSeq 6000	PAIRED	PCR	VIRAL RNA	Severe acute respiratory syndrome coronavirus 2	Homo sapiens	ILLUMINA	2020-05-27	United States	North America	56	4672.1	4978	0.983547	139709857
SRR12661055	PRJNA645906	AMPLICON	SAMN16200655	SRX9142213	SARS-CoV-2/human/USA/CA-CZB-2208/2020	Illumina NovaSeq 6000	PAIRED	PCR	VIRAL RNA	Severe acute respiratory syndrome coronavirus 2	Homo sapiens	ILLUMINA	2020-05-27	United States	North America	12	6650.87	7276	0.995954	198881008
SRR12661056	PRJNA645906	AMPLICON	SAMN16200610	SRX9142212	SARS-CoV-2/human/USA/CA-CZB-2162/2020	Illumina NovaSeq 6000	PAIRED	PCR	VIRAL RNA	Severe acute respiratory syndrome coronavirus 2	Homo sapiens	ILLUMINA	2020-05-22	United States	North America	13	6898.44	7701	0.995954	206283937
SRR12661057	PRJNA645906	AMPLICON	SAMN16200654	SRX9142211	SARS-CoV-2/human/USA/CA-CZB-2207/2020	Illumina NovaSeq 6000	PAIRED	PCR	VIRAL RNA	Severe acute respiratory syndrome coronavirus 2	Homo sapiens	ILLUMINA	2020-05-27	United States	North America	20	7425.41	7893	0.995954	222041887
SRR12661058	PRJNA645906	AMPLICON	SAMN16200653	SRX9142210	SARS-CoV-2/human/USA/CA-CZB-2206/2020	Illumina NovaSeq 6000	PAIRED	PCR	VIRAL RNA	Severe acute respiratory syndrome coronavirus 2	Homo sapiens	ILLUMINA	2020-05-27	United States	North America	17	7403.02	7893	0.995954	221372609
SRR12661059	PRJNA645906	AMPLICON	SAMN16200652	SRX9142209	SARS-CoV-2/human/USA/CA-CZB-2205/2020	Illumina NovaSeq 6000	PAIRED	PCR	VIRAL RNA	Severe acute respiratory syndrome coronavirus 2	Homo sapiens	ILLUMINA	2020-05-27	United States	North America	21	6756.05	7803	0.995954	202026277
SRR12661060	PRJNA645906	AMPLICON	SAMN16200651	SRX9142208	SARS-CoV-2/human/USA/CA-CZB-2204/2020	Illumina NovaSeq 6000	PAIRED	PCR	VIRAL RNA	Severe acute respiratory syndrome coronavirus 2	Homo sapiens	ILLUMINA	2020-05-27	United States	North America	16	7287.98	7888	0.99475	217932405
SRR12661061	PRJNA645906	AMPLICON	SAMN16200650	SRX9142207	SARS-CoV-2/human/USA/CA-CZB-2203/2020	Illumina NovaSeq 6000	PAIRED	PCR	VIRAL RNA	Severe acute respiratory syndrome coronavirus 2	Homo sapiens	ILLUMINA	2020-05-27	United States	North America	18	7433.58	7897	0.995954	222286369
SRR12661062	PRJNA645906	AMPLICON	SAMN16200649	SRX9142206	SARS-CoV-2/human/USA/CA-CZB-2202/2020	Illumina NovaSeq 6000	PAIRED	PCR	VIRAL RNA	Severe acute respiratory syndrome coronavirus 2	Homo sapiens	ILLUMINA	2020-05-27	United States	North America	19	7262.58	7872	0.995954	217173045
SRR12661063	PRJNA645906	AMPLICON	SAMN16200648	SRX9142205	SARS-CoV-2/human/USA/CA-CZB-2201/2020	Illumina NovaSeq 6000	PAIRED	PCR	VIRAL RNA	Severe acute respiratory syndrome coronavirus 2	Homo sapiens	ILLUMINA	2020-05-27	United States	North America	13	6857.27	7752	0.995954	205052981
SRR12661064	PRJNA645906	AMPLICON	SAMN16200647	SRX9142204	SARS-CoV-2/human/USA/CA-CZB-2200/2020	Illumina NovaSeq 6000	PAIRED	PCR	VIRAL RNA	Severe acute respiratory syndrome coronavirus 2	Homo sapiens	ILLUMINA	2020-05-27	United States	North America	14	7413.83	7927	0.995954	221695657
SRR12661065	PRJNA645906	AMPLICON	SAMN16200646	SRX9142203	SARS-CoV-2/human/USA/CA-CZB-2199/2020	Illumina NovaSeq 6000	PAIRED	PCR	VIRAL RNA	Severe acute respiratory syndrome coronavirus 2	Homo sapiens	ILLUMINA	2020-05-27	United States	North America	16	6651.16	7746	0.995954	198889746
SRR12661066	PRJNA645906	AMPLICON	SAMN16200645	SRX9142202	SARS-CoV-2/human/USA/CA-CZB-2198/2020	Illumina NovaSeq 6000	PAIRED	PCR	VIRAL RNA	Severe acute respiratory syndrome coronavirus 2	Homo sapiens	ILLUMINA	2020-05-27	United States	North America	33	6758.27	7858	0.995954	202092498
SRR12661067	PRJNA645906	AMPLICON	SAMN16200609	SRX9142201	SARS-CoV-2/human/USA/CA-CZB-2161/2020	Illumina NovaSeq 6000	PAIRED	PCR	VIRAL RNA	Severe acute respiratory syndrome coronavirus 2	Homo sapiens	ILLUMINA	2020-05-22	United States	North America	14	7314.94	7904	0.995954	218738697
SRR12661068	PRJNA645906	AMPLICON	SAMN16200644	SRX9142200	SARS-CoV-2/human/USA/CA-CZB-2197/2020	Illumina NovaSeq 6000	PAIRED	PCR	VIRAL RNA	Severe acute respiratory syndrome coronavirus 2	Homo sapiens	ILLUMINA	2020-05-27	United States	North America	13	7345.17	7895	0.995954	219642752
SRR12661069	PRJNA645906	AMPLICON	SAMN16200643	SRX9142199	SARS-CoV-2/human/USA/CA-CZB-2196/2020	Illumina NovaSeq 6000	PAIRED	PCR	VIRAL RNA	Severe acute respiratory syndrome coronavirus 2	Homo sapiens	ILLUMINA	2020-05-27	United States	North America	12	7197.09	7838	0.995954	215214590
SRR12661070	PRJNA645906	AMPLICON	SAMN16200642	SRX9142198	SARS-CoV-2/human/USA/CA-CZB-2195/2020	Illumina NovaSeq 6000	PAIRED	PCR	VIRAL RNA	Severe acute respiratory syndrome coronavirus 2	Homo sapiens	ILLUMINA	2020-05-27	United States	North America	12	5783.84	6350	0.995352	172954124
SRR12661071	PRJNA645906	AMPLICON	SAMN16200641	SRX9142197	SARS-CoV-2/human/USA/CA-CZB-2194/2020	Illumina NovaSeq 6000	PAIRED	PCR	VIRAL RNA	Severe acute respiratory syndrome coronavirus 2	Homo sapiens	ILLUMINA	2020-05-27	United States	North America	13	7167.47	7903	0.995954	214328827
SRR12661072	PRJNA645906	AMPLICON	SAMN16200640	SRX9142196	SARS-CoV-2/human/USA/CA-CZB-2193/2020	Illumina NovaSeq 6000	PAIRED	PCR	VIRAL RNA	Severe acute respiratory syndrome coronavirus 2	Homo sapiens	ILLUMINA	2020-05-27	United States	North America	20	7426.16	7898	0.995954	222064476
SRR12661073	PRJNA645906	AMPLICON	SAMN16200639	SRX9142195	SARS-CoV-2/human/USA/CA-CZB-2192/2020	Illumina NovaSeq 6000	PAIRED	PCR	VIRAL RNA	Severe acute respiratory syndrome coronavirus 2	Homo sapiens	ILLUMINA	2020-05-27	United States	North America	75	6439.75	7702	0.994181	192567904
SRR12661074	PRJNA645906	AMPLICON	SAMN16200638	SRX9142194	SARS-CoV-2/human/USA/CA-CZB-2191/2020	Illumina NovaSeq 6000	PAIRED	PCR	VIRAL RNA	Severe acute respiratory syndrome coronavirus 2	Homo sapiens	ILLUMINA	2020-05-26	United States	North America	15	7195.14	7909	0.996556	215156301
SRR12661075	PRJNA645906	AMPLICON	SAMN16200637	SRX9142193	SARS-CoV-2/human/USA/CA-CZB-2190/2020	Illumina NovaSeq 6000	PAIRED	PCR	VIRAL RNA	Severe acute respiratory syndrome coronavirus 2	Homo sapiens	ILLUMINA	2020-05-26	United States	North America	12	7462.02	7929	0.995954	223136755
SRR12661076	PRJNA645906	AMPLICON	SAMN16200636	SRX9142192	SARS-CoV-2/human/USA/CA-CZB-2189/2020	Illumina NovaSeq 6000	PAIRED	PCR	VIRAL RNA	Severe acute respiratory syndrome coronavirus 2	Homo sapiens	ILLUMINA	2020-05-26	United States	North America	23	6737.89	7750	0.995954	201483193
SRR12661077	PRJNA645906	AMPLICON	SAMN16200635	SRX9142191	SARS-CoV-2/human/USA/CA-CZB-2188/2020	Illumina NovaSeq 6000	PAIRED	PCR	VIRAL RNA	Severe acute respiratory syndrome coronavirus 2	Homo sapiens	ILLUMINA	2020-05-26	United States	North America	18	7262.98	7891	0.995954	217184778
SRR12661078	PRJNA645906	AMPLICON	SAMN16200608	SRX9142190	SARS-CoV-2/human/USA/CA-CZB-2160/2020	Illumina NovaSeq 6000	PAIRED	PCR	VIRAL RNA	Severe acute respiratory syndrome coronavirus 2	Homo sapiens	ILLUMINA	2020-05-22	United States	North America	18	7303.17	7854	0.995954	218386825
SRR12661079	PRJNA645906	AMPLICON	SAMN16200634	SRX9142189	SARS-CoV-2/human/USA/CA-CZB-2187/2020	Illumina NovaSeq 6000	PAIRED	PCR	VIRAL RNA	Severe acute respiratory syndrome coronavirus 2	Homo sapiens	ILLUMINA	2020-05-26	United States	North America	48	5757.76	7388	0.937431	172174203
SRR12661080	PRJNA645906	AMPLICON	SAMN16200633	SRX9142188	SARS-CoV-2/human/USA/CA-CZB-2186/2020	Illumina NovaSeq 6000	PAIRED	PCR	VIRAL RNA	Severe acute respiratory syndrome coronavirus 2	Homo sapiens	ILLUMINA	2020-05-26	United States	North America	91	5492.1	6730	0.984316	164230255
SRR12661081	PRJNA645906	AMPLICON	SAMN16200632	SRX9142187	SARS-CoV-2/human/USA/CA-CZB-2184/2020	Illumina NovaSeq 6000	PAIRED	PCR	VIRAL RNA	Severe acute respiratory syndrome coronavirus 2	Homo sapiens	ILLUMINA	2020-05-26	United States	North America	19	6188.78	7245	0.995017	185063055
SRR12661082	PRJNA645906	AMPLICON	SAMN16200631	SRX9142186	SARS-CoV-2/human/USA/CA-CZB-2183/2020	Illumina NovaSeq 6000	PAIRED	PCR	VIRAL RNA	Severe acute respiratory syndrome coronavirus 2	Homo sapiens	ILLUMINA	2020-05-26	United States	North America	62	5096.45	5950	0.978965	152399014
SRR12661083	PRJNA645906	AMPLICON	SAMN16200630	SRX9142185	SARS-CoV-2/human/USA/CA-CZB-2182/2020	Illumina NovaSeq 6000	PAIRED	PCR	VIRAL RNA	Severe acute respiratory syndrome coronavirus 2	Homo sapiens	ILLUMINA	2020-05-26	United States	North America	27	6928.12	7663	0.994817	207171666
SRR12661084	PRJNA645906	AMPLICON	SAMN16200629	SRX9142184	SARS-CoV-2/human/USA/CA-CZB-2181/2020	Illumina NovaSeq 6000	PAIRED	PCR	VIRAL RNA	Severe acute respiratory syndrome coronavirus 2	Homo sapiens	ILLUMINA	2020-05-26	United States	North America	25	7043.65	7721	0.994817	210626404
SRR12661085	PRJNA645906	AMPLICON	SAMN16200628	SRX9142183	SARS-CoV-2/human/USA/CA-CZB-2180/2020	Illumina NovaSeq 6000	PAIRED	PCR	VIRAL RNA	Severe acute respiratory syndrome coronavirus 2	Homo sapiens	ILLUMINA	2020-05-26	United States	North America	24	7201.98	7854	0.994817	215360919
SRR12661086	PRJNA645906	AMPLICON	SAMN16200627	SRX9142182	SARS-CoV-2/human/USA/CA-CZB-2179/2020	Illumina NovaSeq 6000	PAIRED	PCR	VIRAL RNA	Severe acute respiratory syndrome coronavirus 2	Homo sapiens	ILLUMINA	2020-05-26	United States	North America	15	7410.64	7911	0.995954	221600271
SRR12661087	PRJNA645906	AMPLICON	SAMN16200817	SRX9142181	SARS-CoV-2/human/USA/CA-CZB-2548/2020	Illumina NovaSeq 6000	PAIRED	PCR	VIRAL RNA	Severe acute respiratory syndrome coronavirus 2	Homo sapiens	ILLUMINA	2020-05-07	United States	North America	22	5642.69	6965	0.961208	168733362
SRR12661088	PRJNA645906	AMPLICON	SAMN16200816	SRX9142180	SARS-CoV-2/human/USA/CA-CZB-2547/2020	Illumina NovaSeq 6000	PAIRED	PCR	VIRAL RNA	Severe acute respiratory syndrome coronavirus 2	Homo sapiens	ILLUMINA	2020-05-07	United States	North America	22	7068.4	7903	0.98338	211366478
SRR12661089	PRJNA645906	AMPLICON	SAMN16200815	SRX9142179	SARS-CoV-2/human/USA/CA-CZB-2546/2020	Illumina NovaSeq 6000	PAIRED	PCR	VIRAL RNA	Severe acute respiratory syndrome coronavirus 2	Homo sapiens	ILLUMINA	2020-05-07	United States	North America	21	7142.63	7905	0.989232	213585932
SRR12661090	PRJNA645906	AMPLICON	SAMN16200626	SRX9142178	SARS-CoV-2/human/USA/CA-CZB-2178/2020	Illumina NovaSeq 6000	PAIRED	PCR	VIRAL RNA	Severe acute respiratory syndrome coronavirus 2	Homo sapiens	ILLUMINA	2020-05-24	United States	North America	16	7050.11	7896	0.995954	210819371
SRR12661091	PRJNA645906	AMPLICON	SAMN16200814	SRX9142177	SARS-CoV-2/human/USA/CA-CZB-2540/2020	Illumina NovaSeq 6000	PAIRED	PCR	VIRAL RNA	Severe acute respiratory syndrome coronavirus 2	Homo sapiens	ILLUMINA	2020-05-15	United States	North America	99	1313.79	561	0.798749	39286396
SRR12661092	PRJNA645906	AMPLICON	SAMN16200813	SRX9142176	SARS-CoV-2/human/USA/CA-CZB-2539/2020	Illumina NovaSeq 6000	PAIRED	PCR	VIRAL RNA	Severe acute respiratory syndrome coronavirus 2	Homo sapiens	ILLUMINA	2020-05-19	United States	North America	22	6177.33	7597	0.971173	184720745
SRR12661093	PRJNA645906	AMPLICON	SAMN16200812	SRX9142175	SARS-CoV-2/human/USA/CA-CZB-2538/2020	Illumina NovaSeq 6000	PAIRED	PCR	VIRAL RNA	Severe acute respiratory syndrome coronavirus 2	Homo sapiens	ILLUMINA	2020-05-19	United States	North America	90	2437.49	1424	0.891248	72888278
SRR12661094	PRJNA645906	AMPLICON	SAMN16200811	SRX9142174	SARS-CoV-2/human/USA/CA-CZB-2537/2020	Illumina NovaSeq 6000	PAIRED	PCR	VIRAL RNA	Severe acute respiratory syndrome coronavirus 2	Homo sapiens	ILLUMINA	2020-05-20	United States	North America	19	6867.98	7870	0.983279	205373263
SRR12661095	PRJNA645906	AMPLICON	SAMN16200810	SRX9142173	SARS-CoV-2/human/USA/CA-CZB-2536/2020	Illumina NovaSeq 6000	PAIRED	PCR	VIRAL RNA	Severe acute respiratory syndrome coronavirus 2	Homo sapiens	ILLUMINA	2020-05-20	United States	North America	38	1493.87	1355	0.934087	44671112
SRR12661096	PRJNA645906	AMPLICON	SAMN16200809	SRX9142172	SARS-CoV-2/human/USA/CA-CZB-2534/2020	Illumina NovaSeq 6000	PAIRED	PCR	VIRAL RNA	Severe acute respiratory syndrome coronavirus 2	Homo sapiens	ILLUMINA	2020-05-08	United States	North America	141	5142.78	5724	0.978631	153784618
SRR12661097	PRJNA645906	AMPLICON	SAMN16200808	SRX9142171	SARS-CoV-2/human/USA/CA-CZB-2531/2020	Illumina NovaSeq 6000	PAIRED	PCR	VIRAL RNA	Severe acute respiratory syndrome coronavirus 2	Homo sapiens	ILLUMINA	2020-05-28	United States	North America	113	4922.99	5501	0.956894	147212307
SRR12661098	PRJNA645906	AMPLICON	SAMN16200807	SRX9142170	SARS-CoV-2/human/USA/CA-CZB-2526/2020	Illumina NovaSeq 6000	PAIRED	PCR	VIRAL RNA	Severe acute respiratory syndrome coronavirus 2	Homo sapiens	ILLUMINA	2020-04-29	United States	North America	24	6591.01	7686	0.971374	197090930
SRR12661099	PRJNA645906	AMPLICON	SAMN16200806	SRX9142169	SARS-CoV-2/human/USA/CA-CZB-2525/2020	Illumina NovaSeq 6000	PAIRED	PCR	VIRAL RNA	Severe acute respiratory syndrome coronavirus 2	Homo sapiens	ILLUMINA	2020-04-29	United States	North America	20	6421.62	7552	0.973748	192025760
SRR12661100	PRJNA645906	AMPLICON	SAMN16200805	SRX9142168	SARS-CoV-2/human/USA/CA-CZB-2524/2020	Illumina NovaSeq 6000	PAIRED	PCR	VIRAL RNA	Severe acute respiratory syndrome coronavirus 2	Homo sapiens	ILLUMINA	2020-04-29	United States	North America	30	6501.92	7528	0.974284	194426896
SRR12661101	PRJNA645906	AMPLICON	SAMN16200625	SRX9142167	SARS-CoV-2/human/USA/CA-CZB-2177/2020	Illumina NovaSeq 6000	PAIRED	PCR	VIRAL RNA	Severe acute respiratory syndrome coronavirus 2	Homo sapiens	ILLUMINA	2020-05-24	United States	North America	19	7312.08	7889	0.995954	218653025
SRR12661102	PRJNA645906	AMPLICON	SAMN16200607	SRX9142166	SARS-CoV-2/human/USA/CA-CZB-2159/2020	Illumina NovaSeq 6000	PAIRED	PCR	VIRAL RNA	Severe acute respiratory syndrome coronavirus 2	Homo sapiens	ILLUMINA	2020-05-21	United States	North America	20	6837.23	7803	0.995954	204453583
SRR12661103	PRJNA645906	AMPLICON	SAMN16200804	SRX9142165	SARS-CoV-2/human/USA/CA-CZB-2523/2020	Illumina NovaSeq 6000	PAIRED	PCR	VIRAL RNA	Severe acute respiratory syndrome coronavirus 2	Homo sapiens	ILLUMINA	2020-05-01	United States	North America	20	6497.04	7594	0.981607	194280943
SRR12661104	PRJNA645906	AMPLICON	SAMN16200803	SRX9142164	SARS-CoV-2/human/USA/CA-CZB-2522/2020	Illumina NovaSeq 6000	PAIRED	PCR	VIRAL RNA	Severe acute respiratory syndrome coronavirus 2	Homo sapiens	ILLUMINA	2020-05-01	United States	North America	22	6673.49	7654	0.989098	199557249
SRR12661105	PRJNA645906	AMPLICON	SAMN16200802	SRX9142163	SARS-CoV-2/human/USA/CA-CZB-2521/2020	Illumina NovaSeq 6000	PAIRED	PCR	VIRAL RNA	Severe acute respiratory syndrome coronavirus 2	Homo sapiens	ILLUMINA	2020-05-03	United States	North America	30	6291.06	7645	0.968164	188121482
SRR12661106	PRJNA645906	AMPLICON	SAMN16200801	SRX9142162	SARS-CoV-2/human/USA/CA-CZB-2520/2020	Illumina NovaSeq 6000	PAIRED	PCR	VIRAL RNA	Severe acute respiratory syndrome coronavirus 2	Homo sapiens	ILLUMINA	2020-05-19	United States	North America	24	6444.72	7662	0.977159	192716476
SRR12661107	PRJNA645906	AMPLICON	SAMN16200800	SRX9142161	SARS-CoV-2/human/USA/CA-CZB-2509/2020	Illumina NovaSeq 6000	PAIRED	PCR	VIRAL RNA	Severe acute respiratory syndrome coronavirus 2	Homo sapiens	ILLUMINA	2020-05-18	United States	North America	15	7270.24	7916	0.995452	217402049
SRR12661108	PRJNA645906	AMPLICON	SAMN16200799	SRX9142160	SARS-CoV-2/human/USA/CA-CZB-2508/2020	Illumina NovaSeq 6000	PAIRED	PCR	VIRAL RNA	Severe acute respiratory syndrome coronavirus 2	Homo sapiens	ILLUMINA	2020-05-19	United States	North America	20	6812.28	7892	0.989232	203707544
SRR12661109	PRJNA645906	AMPLICON	SAMN16200798	SRX9142159	SARS-CoV-2/human/USA/CA-CZB-2507/2020	Illumina NovaSeq 6000	PAIRED	PCR	VIRAL RNA	Severe acute respiratory syndrome coronavirus 2	Homo sapiens	ILLUMINA	2020-05-20	United States	North America	16	6674.14	7813	0.979032	199576670
SRR12661110	PRJNA645906	AMPLICON	SAMN16200797	SRX9142158	SARS-CoV-2/human/USA/CA-CZB-2506/2020	Illumina NovaSeq 6000	PAIRED	PCR	VIRAL RNA	Severe acute respiratory syndrome coronavirus 2	Homo sapiens	ILLUMINA	2020-05-15	United States	North America	16	7184.83	7936	0.986322	214847911
SRR12661111	PRJNA645906	AMPLICON	SAMN16200796	SRX9142157	SARS-CoV-2/human/USA/CA-CZB-2505/2020	Illumina NovaSeq 6000	PAIRED	PCR	VIRAL RNA	Severe acute respiratory syndrome coronavirus 2	Homo sapiens	ILLUMINA	2020-05-09	United States	North America	55	992.424	336	0.736782	29676450
SRR12661112	PRJNA645906	AMPLICON	SAMN16200795	SRX9142156	SARS-CoV-2/human/USA/CA-CZB-2504/2020	Illumina NovaSeq 6000	PAIRED	PCR	VIRAL RNA	Severe acute respiratory syndrome coronavirus 2	Homo sapiens	ILLUMINA	2020-05-15	United States	North America	14	7029.97	7912	0.989867	210217318
SRR12661113	PRJNA645906	AMPLICON	SAMN16200624	SRX9142155	SARS-CoV-2/human/USA/CA-CZB-2176/2020	Illumina NovaSeq 6000	PAIRED	PCR	VIRAL RNA	Severe acute respiratory syndrome coronavirus 2	Homo sapiens	ILLUMINA	2020-05-24	United States	North America	16	7080.32	7881	0.997425	211722847
SRR12661114	PRJNA645906	AMPLICON	SAMN16200794	SRX9142154	SARS-CoV-2/human/USA/CA-CZB-2503/2020	Illumina NovaSeq 6000	PAIRED	PCR	VIRAL RNA	Severe acute respiratory syndrome coronavirus 2	Homo sapiens	ILLUMINA	2020-05-26	United States	North America	42	3347.71	2482	0.901047	100106549
SRR12661115	PRJNA645906	AMPLICON	SAMN16200793	SRX9142153	SARS-CoV-2/human/USA/CA-CZB-2502/2020	Illumina NovaSeq 6000	PAIRED	PCR	VIRAL RNA	Severe acute respiratory syndrome coronavirus 2	Homo sapiens	ILLUMINA	2020-05-25	United States	North America	29	3988.02	3697	0.895997	119253630
SRR12661116	PRJNA645906	AMPLICON	SAMN16200792	SRX9142152	SARS-CoV-2/human/USA/CA-CZB-2499/2020	Illumina NovaSeq 6000	PAIRED	PCR	VIRAL RNA	Severe acute respiratory syndrome coronavirus 2	Homo sapiens	ILLUMINA	2020-05-22	United States	North America	13	6750.9	7833	0.985687	201872052
SRR12661117	PRJNA645906	AMPLICON	SAMN16200791	SRX9142151	SARS-CoV-2/human/USA/CA-CZB-2498/2020	Illumina NovaSeq 6000	PAIRED	PCR	VIRAL RNA	Severe acute respiratory syndrome coronavirus 2	Homo sapiens	ILLUMINA	2020-05-22	United States	North America	68	3338.48	2668	0.939772	99830594
SRR12661118	PRJNA645906	AMPLICON	SAMN16200790	SRX9142150	SARS-CoV-2/human/USA/CA-CZB-2497/2020	Illumina NovaSeq 6000	PAIRED	PCR	VIRAL RNA	Severe acute respiratory syndrome coronavirus 2	Homo sapiens	ILLUMINA	2020-05-22	United States	North America	15	6910.73	7843	0.989432	206651648
SRR12661119	PRJNA645906	AMPLICON	SAMN16200789	SRX9142149	SARS-CoV-2/human/USA/CA-CZB-2492/2020	Illumina NovaSeq 6000	PAIRED	PCR	VIRAL RNA	Severe acute respiratory syndrome coronavirus 2	Homo sapiens	ILLUMINA	2020-05-28	United States	North America	23	6305.24	7514	0.972511	188545523
SRR12661120	PRJNA645906	AMPLICON	SAMN16200788	SRX9142148	SARS-CoV-2/human/USA/CA-CZB-2488/2020	Illumina NovaSeq 6000	PAIRED	PCR	VIRAL RNA	Severe acute respiratory syndrome coronavirus 2	Homo sapiens	ILLUMINA	2020-04-14	United States	North America	21	7063.28	7880	0.990235	211213238
SRR12661121	PRJNA645906	AMPLICON	SAMN16200787	SRX9142147	SARS-CoV-2/human/USA/CA-CZB-2487/2020	Illumina NovaSeq 6000	PAIRED	PCR	VIRAL RNA	Severe acute respiratory syndrome coronavirus 2	Homo sapiens	ILLUMINA	2020-04-15	United States	North America	82	3573.65	3036	0.888473	106862840
SRR12661122	PRJNA645906	AMPLICON	SAMN16200786	SRX9142146	SARS-CoV-2/human/USA/CA-CZB-2486/2020	Illumina NovaSeq 6000	PAIRED	PCR	VIRAL RNA	Severe acute respiratory syndrome coronavirus 2	Homo sapiens	ILLUMINA	2020-04-14	United States	North America	26	7209.94	7914	0.990536	215598977
SRR12661123	PRJNA645906	AMPLICON	SAMN16200785	SRX9142145	SARS-CoV-2/human/USA/CA-CZB-2484/2020	Illumina NovaSeq 6000	PAIRED	PCR	VIRAL RNA	Severe acute respiratory syndrome coronavirus 2	Homo sapiens	ILLUMINA	2020-04-15	United States	North America	56	5279.48	6116	0.970538	157872293
SRR12661124	PRJNA645906	AMPLICON	SAMN16200623	SRX9142144	SARS-CoV-2/human/USA/CA-CZB-2175/2020	Illumina NovaSeq 6000	PAIRED	PCR	VIRAL RNA	Severe acute respiratory syndrome coronavirus 2	Homo sapiens	ILLUMINA	2020-05-25	United States	North America	252	6135.04	7490	0.994181	183456185
SRR12661125	PRJNA645906	AMPLICON	SAMN16200784	SRX9142143	SARS-CoV-2/human/USA/CA-CZB-2476/2020	Illumina NovaSeq 6000	PAIRED	PCR	VIRAL RNA	Severe acute respiratory syndrome coronavirus 2	Homo sapiens	ILLUMINA	2020-04-14	United States	North America	72	5801.05	6801	0.979032	173468700
SRR12661126	PRJNA645906	AMPLICON	SAMN16200783	SRX9142142	SARS-CoV-2/human/USA/CA-CZB-2474/2020	Illumina NovaSeq 6000	PAIRED	PCR	VIRAL RNA	Severe acute respiratory syndrome coronavirus 2	Homo sapiens	ILLUMINA	2020-04-22	United States	North America	26	5517.67	7083	0.951744	164994975
SRR12661127	PRJNA645906	AMPLICON	SAMN16200782	SRX9142141	SARS-CoV-2/human/USA/CA-CZB-2472/2020	Illumina NovaSeq 6000	PAIRED	PCR	VIRAL RNA	Severe acute respiratory syndrome coronavirus 2	Homo sapiens	ILLUMINA	2020-03-30	United States	North America	14	7001.31	7909	0.997425	209360036
SRR12661128	PRJNA645906	AMPLICON	SAMN16200781	SRX9142140	SARS-CoV-2/human/USA/CA-CZB-2471/2020	Illumina NovaSeq 6000	PAIRED	PCR	VIRAL RNA	Severe acute respiratory syndrome coronavirus 2	Homo sapiens	ILLUMINA	2020-05-20	United States	North America	24	7352.71	7905	0.991071	219868125
SRR12661129	PRJNA645906	AMPLICON	SAMN16200780	SRX9142139	SARS-CoV-2/human/USA/CA-CZB-2470/2020	Illumina NovaSeq 6000	PAIRED	PCR	VIRAL RNA	Severe acute respiratory syndrome coronavirus 2	Homo sapiens	ILLUMINA	2020-05-19	United States	North America	130	6470.8	7625	0.986322	193496271
SRR12661130	PRJNA645906	AMPLICON	SAMN16200779	SRX9142138	SARS-CoV-2/human/USA/CA-CZB-2468/2020	Illumina NovaSeq 6000	PAIRED	PCR	VIRAL RNA	Severe acute respiratory syndrome coronavirus 2	Homo sapiens	ILLUMINA	2020-05-19	United States	North America	61	6795.62	7847	0.990235	203209313
SRR12661131	PRJNA645906	AMPLICON	SAMN16200778	SRX9142137	SARS-CoV-2/human/USA/CA-CZB-2467/2020	Illumina NovaSeq 6000	PAIRED	PCR	VIRAL RNA	Severe acute respiratory syndrome coronavirus 2	Homo sapiens	ILLUMINA	2020-05-19	United States	North America	17	7194.25	7929	0.986322	215129634
SRR12661132	PRJNA645906	AMPLICON	SAMN16200777	SRX9142136	SARS-CoV-2/human/USA/CA-CZB-2466/2020	Illumina NovaSeq 6000	PAIRED	PCR	VIRAL RNA	Severe acute respiratory syndrome coronavirus 2	Homo sapiens	ILLUMINA	2020-05-19	United States	North America	104	3655.01	3283	0.95064	109295753
SRR12661133	PRJNA645906	AMPLICON	SAMN16200776	SRX9142135	SARS-CoV-2/human/USA/CA-CZB-2465/2020	Illumina NovaSeq 6000	PAIRED	PCR	VIRAL RNA	Severe acute respiratory syndrome coronavirus 2	Homo sapiens	ILLUMINA	2020-05-19	United States	North America	16	7448.95	7951	0.995954	222745962
SRR12661134	PRJNA645906	AMPLICON	SAMN16200775	SRX9142134	SARS-CoV-2/human/USA/CA-CZB-2464/2020	Illumina NovaSeq 6000	PAIRED	PCR	VIRAL RNA	Severe acute respiratory syndrome coronavirus 2	Homo sapiens	ILLUMINA	2020-05-19	United States	North America	21	6855.71	7875	0.986289	205006158
SRR12661135	PRJNA645906	AMPLICON	SAMN16200622	SRX9142133	SARS-CoV-2/human/USA/CA-CZB-2174/2020	Illumina NovaSeq 6000	PAIRED	PCR	VIRAL RNA	Severe acute respiratory syndrome coronavirus 2	Homo sapiens	ILLUMINA	2020-05-24	United States	North America	20	7453.99	7908	0.995954	222896634
SRR12661136	PRJNA645906	AMPLICON	SAMN16200774	SRX9142132	SARS-CoV-2/human/USA/CA-CZB-2463/2020	Illumina NovaSeq 6000	PAIRED	PCR	VIRAL RNA	Severe acute respiratory syndrome coronavirus 2	Homo sapiens	ILLUMINA	2020-05-19	United States	North America	46	4064.99	4042	0.919038	121555308
SRR12661137	PRJNA645906	AMPLICON	SAMN16200773	SRX9142131	SARS-CoV-2/human/USA/CA-CZB-2462/2020	Illumina NovaSeq 6000	PAIRED	PCR	VIRAL RNA	Severe acute respiratory syndrome coronavirus 2	Homo sapiens	ILLUMINA	2020-05-21	United States	North America	29	6032.85	7542	0.964251	180400266
SRR12661138	PRJNA645906	AMPLICON	SAMN16200772	SRX9142130	SARS-CoV-2/human/USA/CA-CZB-2460/2020	Illumina NovaSeq 6000	PAIRED	PCR	VIRAL RNA	Severe acute respiratory syndrome coronavirus 2	Homo sapiens	ILLUMINA	2020-05-21	United States	North America	22	7188.7	7924	0.986322	214963770
SRR12661139	PRJNA645906	AMPLICON	SAMN16200771	SRX9142129	SARS-CoV-2/human/USA/CA-CZB-2459/2020	Illumina NovaSeq 6000	PAIRED	PCR	VIRAL RNA	Severe acute respiratory syndrome coronavirus 2	Homo sapiens	ILLUMINA	2020-05-21	United States	North America	18	7356.96	7947	0.989533	219995167
SRR12661140	PRJNA645906	AMPLICON	SAMN16200770	SRX9142128	SARS-CoV-2/human/USA/CA-CZB-2458/2020	Illumina NovaSeq 6000	PAIRED	PCR	VIRAL RNA	Severe acute respiratory syndrome coronavirus 2	Homo sapiens	ILLUMINA	2020-05-21	United States	North America	17	7357.74	7940	0.986322	220018645
SRR12661141	PRJNA645906	AMPLICON	SAMN16200769	SRX9142127	SARS-CoV-2/human/USA/CA-CZB-2456/2020	Illumina NovaSeq 6000	PAIRED	PCR	VIRAL RNA	Severe acute respiratory syndrome coronavirus 2	Homo sapiens	ILLUMINA	2020-05-21	United States	North America	41	3874.92	3348	0.8968	115871788
SRR12661142	PRJNA645906	AMPLICON	SAMN16200768	SRX9142126	SARS-CoV-2/human/USA/CA-CZB-2455/2020	Illumina NovaSeq 6000	PAIRED	PCR	VIRAL RNA	Severe acute respiratory syndrome coronavirus 2	Homo sapiens	ILLUMINA	2020-05-21	United States	North America	54	6068.57	7281	0.985453	181468316
SRR12661143	PRJNA645906	AMPLICON	SAMN16200767	SRX9142125	SARS-CoV-2/human/USA/CA-CZB-2454/2020	Illumina NovaSeq 6000	PAIRED	PCR	VIRAL RNA	Severe acute respiratory syndrome coronavirus 2	Homo sapiens	ILLUMINA	2020-05-22	United States	North America	17	7004.58	7863	0.986322	209458016
SRR12661144	PRJNA645906	AMPLICON	SAMN16200766	SRX9142124	SARS-CoV-2/human/USA/CA-CZB-2453/2020	Illumina NovaSeq 6000	PAIRED	PCR	VIRAL RNA	Severe acute respiratory syndrome coronavirus 2	Homo sapiens	ILLUMINA	2020-05-22	United States	North America	23	7017.36	7850	0.989968	209840142
SRR12661145	PRJNA645906	AMPLICON	SAMN16200765	SRX9142123	SARS-CoV-2/human/USA/CA-CZB-2452/2020	Illumina NovaSeq 6000	PAIRED	PCR	VIRAL RNA	Severe acute respiratory syndrome coronavirus 2	Homo sapiens	ILLUMINA	2020-05-22	United States	North America	24	7181.22	7924	0.986322	214740046
SRR12661146	PRJNA645906	AMPLICON	SAMN16200621	SRX9142122	SARS-CoV-2/human/USA/CA-CZB-2173/2020	Illumina NovaSeq 6000	PAIRED	PCR	VIRAL RNA	Severe acute respiratory syndrome coronavirus 2	Homo sapiens	ILLUMINA	2020-05-24	United States	North America	47	6406.57	7803	0.987292	191575763
SRR12661147	PRJNA645906	AMPLICON	SAMN16200764	SRX9142121	SARS-CoV-2/human/USA/CA-CZB-2451/2020	Illumina NovaSeq 6000	PAIRED	PCR	VIRAL RNA	Severe acute respiratory syndrome coronavirus 2	Homo sapiens	ILLUMINA	2020-05-22	United States	North America	17	7199.66	7939	0.986322	215291527
SRR12661148	PRJNA645906	AMPLICON	SAMN16200763	SRX9142120	SARS-CoV-2/human/USA/CA-CZB-2450/2020	Illumina NovaSeq 6000	PAIRED	PCR	VIRAL RNA	Severe acute respiratory syndrome coronavirus 2	Homo sapiens	ILLUMINA	2020-05-22	United States	North America	16	7283.58	7938	0.986322	217800768
SRR12661149	PRJNA645906	AMPLICON	SAMN16200762	SRX9142119	SARS-CoV-2/human/USA/CA-CZB-2448/2020	Illumina NovaSeq 6000	PAIRED	PCR	VIRAL RNA	Severe acute respiratory syndrome coronavirus 2	Homo sapiens	ILLUMINA	2020-05-22	United States	North America	26	7190.38	7922	0.990235	215014074
SRR12661150	PRJNA645906	AMPLICON	SAMN16200761	SRX9142118	SARS-CoV-2/human/USA/CA-CZB-2447/2020	Illumina NovaSeq 6000	PAIRED	PCR	VIRAL RNA	Severe acute respiratory syndrome coronavirus 2	Homo sapiens	ILLUMINA	2020-05-22	United States	North America	33	7020.47	7916	0.986322	209933069
SRR12661151	PRJNA645906	AMPLICON	SAMN16200760	SRX9142117	SARS-CoV-2/human/USA/CA-CZB-2446/2020	Illumina NovaSeq 6000	PAIRED	PCR	VIRAL RNA	Severe acute respiratory syndrome coronavirus 2	Homo sapiens	ILLUMINA	2020-05-08	United States	North America	15	7395.55	7936	0.991105	221149036
SRR12661152	PRJNA645906	AMPLICON	SAMN16200759	SRX9142116	SARS-CoV-2/human/USA/CA-CZB-2445/2020	Illumina NovaSeq 6000	PAIRED	PCR	VIRAL RNA	Severe acute respiratory syndrome coronavirus 2	Homo sapiens	ILLUMINA	2020-05-27	United States	North America	19	6156.17	7194	0.974183	184087948
SRR12661153	PRJNA645906	AMPLICON	SAMN16200758	SRX9142115	SARS-CoV-2/human/USA/CA-CZB-2443/2020	Illumina NovaSeq 6000	PAIRED	PCR	VIRAL RNA	Severe acute respiratory syndrome coronavirus 2	Homo sapiens	ILLUMINA	2020-05-26	United States	North America	111	6998.22	7928	0.986322	209267788
SRR12661154	PRJNA645906	AMPLICON	SAMN16200757	SRX9142114	SARS-CoV-2/human/USA/CA-CZB-2436/2020	Illumina NovaSeq 6000	PAIRED	PCR	VIRAL RNA	Severe acute respiratory syndrome coronavirus 2	Homo sapiens	ILLUMINA	2020-06-02	United States	North America	34	5822.07	7073	0.989934	174097346
SRR12661155	PRJNA645906	AMPLICON	SAMN16200756	SRX9142113	SARS-CoV-2/human/USA/CA-CZB-2433/2020	Illumina NovaSeq 6000	PAIRED	PCR	VIRAL RNA	Severe acute respiratory syndrome coronavirus 2	Homo sapiens	ILLUMINA	2020-05-22	United States	North America	24	5590.06	6778	0.943852	167159581
SRR12661156	PRJNA645906	AMPLICON	SAMN16200755	SRX9142112	SARS-CoV-2/human/USA/CA-CZB-2431/2020	Illumina NovaSeq 6000	PAIRED	PCR	VIRAL RNA	Severe acute respiratory syndrome coronavirus 2	Homo sapiens	ILLUMINA	2020-05-21	United States	North America	28	7471.09	7955	0.991339	223407862
SRR12661157	PRJNA645906	AMPLICON	SAMN16200620	SRX9142111	SARS-CoV-2/human/USA/CA-CZB-2172/2020	Illumina NovaSeq 6000	PAIRED	PCR	VIRAL RNA	Severe acute respiratory syndrome coronavirus 2	Homo sapiens	ILLUMINA	2020-05-24	United States	North America	51	5874.11	7604	0.962813	175653586
SRR12661158	PRJNA645906	AMPLICON	SAMN16200754	SRX9142110	SARS-CoV-2/human/USA/CA-CZB-2430/2020	Illumina NovaSeq 6000	PAIRED	PCR	VIRAL RNA	Severe acute respiratory syndrome coronavirus 2	Homo sapiens	ILLUMINA	2020-05-21	United States	North America	28	4041.79	3658	0.87222	120861582
SRR12661159	PRJNA645906	AMPLICON	SAMN16200753	SRX9142109	SARS-CoV-2/human/USA/CA-CZB-2429/2020	Illumina NovaSeq 6000	PAIRED	PCR	VIRAL RNA	Severe acute respiratory syndrome coronavirus 2	Homo sapiens	ILLUMINA	2020-05-21	United States	North America	19	6547.09	7766	0.970304	195777707
SRR12661160	PRJNA645906	AMPLICON	SAMN16200752	SRX9142108	SARS-CoV-2/human/USA/CA-CZB-2426/2020	Illumina NovaSeq 6000	PAIRED	PCR	VIRAL RNA	Severe acute respiratory syndrome coronavirus 2	Homo sapiens	ILLUMINA	2020-05-18	United States	North America	23	7327.5	7907	0.995218	219114177
SRR12661161	PRJNA645906	AMPLICON	SAMN16200751	SRX9142107	SARS-CoV-2/human/USA/CA-CZB-2425/2020	Illumina NovaSeq 6000	PAIRED	PCR	VIRAL RNA	Severe acute respiratory syndrome coronavirus 2	Homo sapiens	ILLUMINA	2020-05-18	United States	North America	21	6572.08	7737	0.982778	196524981
SRR12661162	PRJNA645906	AMPLICON	SAMN16200750	SRX9142106	SARS-CoV-2/human/USA/CA-CZB-2424/2020	Illumina NovaSeq 6000	PAIRED	PCR	VIRAL RNA	Severe acute respiratory syndrome coronavirus 2	Homo sapiens	ILLUMINA	2020-05-16	United States	North America	22	6349.16	7542	0.981373	189858905
SRR12661163	PRJNA645906	AMPLICON	SAMN16200749	SRX9142105	SARS-CoV-2/human/USA/CA-CZB-2423/2020	Illumina NovaSeq 6000	PAIRED	PCR	VIRAL RNA	Severe acute respiratory syndrome coronavirus 2	Homo sapiens	ILLUMINA	2020-05-17	United States	North America	19	6314.88	7308	0.995318	188833933
SRR12661164	PRJNA645906	AMPLICON	SAMN16200748	SRX9142104	SARS-CoV-2/human/USA/CA-CZB-2422/2020	Illumina NovaSeq 6000	PAIRED	PCR	VIRAL RNA	Severe acute respiratory syndrome coronavirus 2	Homo sapiens	ILLUMINA	2020-05-17	United States	North America	17	6947.24	7861	0.988563	207743344
SRR12661165	PRJNA645906	AMPLICON	SAMN16200747	SRX9142103	SARS-CoV-2/human/USA/CA-CZB-2421/2020	Illumina NovaSeq 6000	PAIRED	PCR	VIRAL RNA	Severe acute respiratory syndrome coronavirus 2	Homo sapiens	ILLUMINA	2020-05-17	United States	North America	16	6890.81	7679	0.991439	206055780
SRR12661166	PRJNA645906	AMPLICON	SAMN16200746	SRX9142102	SARS-CoV-2/human/USA/CA-CZB-2420/2020	Illumina NovaSeq 6000	PAIRED	PCR	VIRAL RNA	Severe acute respiratory syndrome coronavirus 2	Homo sapiens	ILLUMINA	2020-05-15	United States	North America	25	5930.5	7357	0.962847	177339610
SRR12661167	PRJNA645906	AMPLICON	SAMN16200745	SRX9142101	SARS-CoV-2/human/USA/CA-CZB-2419/2020	Illumina NovaSeq 6000	PAIRED	PCR	VIRAL RNA	Severe acute respiratory syndrome coronavirus 2	Homo sapiens	ILLUMINA	2020-05-15	United States	North America	56	3861.63	2156	0.735913	115474369
SRR12661168	PRJNA645906	AMPLICON	SAMN16200619	SRX9142100	SARS-CoV-2/human/USA/CA-CZB-2171/2020	Illumina NovaSeq 6000	PAIRED	PCR	VIRAL RNA	Severe acute respiratory syndrome coronavirus 2	Homo sapiens	ILLUMINA	2020-05-24	United States	North America	17	7423.94	7912	0.995954	221998137
SRR12661169	PRJNA645906	AMPLICON	SAMN16200744	SRX9142099	SARS-CoV-2/human/USA/CA-CZB-2418/2020	Illumina NovaSeq 6000	PAIRED	PCR	VIRAL RNA	Severe acute respiratory syndrome coronavirus 2	Homo sapiens	ILLUMINA	2020-05-22	United States	North America	110	6582.91	7819	0.986122	196848665
SRR12661170	PRJNA645906	AMPLICON	SAMN16200743	SRX9142098	SARS-CoV-2/human/USA/CA-CZB-2417/2020	Illumina NovaSeq 6000	PAIRED	PCR	VIRAL RNA	Severe acute respiratory syndrome coronavirus 2	Homo sapiens	ILLUMINA	2020-05-22	United States	North America	17	7376.4	7919	0.993646	220576493
SRR12661171	PRJNA645906	AMPLICON	SAMN16200742	SRX9142097	SARS-CoV-2/human/USA/CA-CZB-2416/2020	Illumina NovaSeq 6000	PAIRED	PCR	VIRAL RNA	Severe acute respiratory syndrome coronavirus 2	Homo sapiens	ILLUMINA	2020-05-22	United States	North America	18	7017.89	7915	0.986322	209855910
SRR12661172	PRJNA645906	AMPLICON	SAMN16200741	SRX9142096	SARS-CoV-2/human/USA/CA-CZB-2414/2020	Illumina NovaSeq 6000	PAIRED	PCR	VIRAL RNA	Severe acute respiratory syndrome coronavirus 2	Homo sapiens	ILLUMINA	2020-05-22	United States	North America	20	7171.17	7920	0.986322	214439379
SRR12661173	PRJNA645906	AMPLICON	SAMN16200740	SRX9142095	SARS-CoV-2/human/USA/CA-CZB-2413/2020	Illumina NovaSeq 6000	PAIRED	PCR	VIRAL RNA	Severe acute respiratory syndrome coronavirus 2	Homo sapiens	ILLUMINA	2020-05-22	United States	North America	18	7156.15	7882	0.986322	213990487
SRR12661174	PRJNA645906	AMPLICON	SAMN16200739	SRX9142094	SARS-CoV-2/human/USA/CA-CZB-2412/2020	Illumina NovaSeq 6000	PAIRED	PCR	VIRAL RNA	Severe acute respiratory syndrome coronavirus 2	Homo sapiens	ILLUMINA	2020-05-21	United States	North America	27	4237.71	4366	0.92265	126720250
SRR12661175	PRJNA645906	AMPLICON	SAMN16200738	SRX9142093	SARS-CoV-2/human/USA/CA-CZB-2409/2020	Illumina NovaSeq 6000	PAIRED	PCR	VIRAL RNA	Severe acute respiratory syndrome coronavirus 2	Homo sapiens	ILLUMINA	2020-05-21	United States	North America	19	7271.52	7877	0.99077	217440307
SRR12661176	PRJNA645906	AMPLICON	SAMN16200737	SRX9142092	SARS-CoV-2/human/USA/CA-CZB-2408/2020	Illumina NovaSeq 6000	PAIRED	PCR	VIRAL RNA	Severe acute respiratory syndrome coronavirus 2	Homo sapiens	ILLUMINA	2020-05-21	United States	North America	16	7335.7	7938	0.99077	219359553
SRR12661177	PRJNA645906	AMPLICON	SAMN16200736	SRX9142091	SARS-CoV-2/human/USA/CA-CZB-2407/2020	Illumina NovaSeq 6000	PAIRED	PCR	VIRAL RNA	Severe acute respiratory syndrome coronavirus 2	Homo sapiens	ILLUMINA	2020-05-21	United States	North America	20	7282.5	7938	0.985185	217768569
SRR12661178	PRJNA645906	AMPLICON	SAMN16200735	SRX9142090	SARS-CoV-2/human/USA/CA-CZB-2403/2020	Illumina NovaSeq 6000	PAIRED	PCR	VIRAL RNA	Severe acute respiratory syndrome coronavirus 2	Homo sapiens	ILLUMINA	2020-05-20	United States	North America	153	6515.02	7845	0.986122	194818554
SRR12661179	PRJNA645906	AMPLICON	SAMN16200618	SRX9142089	SARS-CoV-2/human/USA/CA-CZB-2170/2020	Illumina NovaSeq 6000	PAIRED	PCR	VIRAL RNA	Severe acute respiratory syndrome coronavirus 2	Homo sapiens	ILLUMINA	2020-05-24	United States	North America	17	7230.28	7899	0.995954	216207076
SRR12661180	PRJNA645906	AMPLICON	SAMN16200734	SRX9142088	SARS-CoV-2/human/USA/CA-CZB-2401/2020	Illumina NovaSeq 6000	PAIRED	PCR	VIRAL RNA	Severe acute respiratory syndrome coronavirus 2	Homo sapiens	ILLUMINA	2020-05-20	United States	North America	16	7282.46	7935	0.986322	217767442
SRR12661181	PRJNA645906	AMPLICON	SAMN16200733	SRX9142087	SARS-CoV-2/human/USA/CA-CZB-2400/2020	Illumina NovaSeq 6000	PAIRED	PCR	VIRAL RNA	Severe acute respiratory syndrome coronavirus 2	Homo sapiens	ILLUMINA	2020-05-20	United States	North America	34	6905.75	7889	0.988797	206502660
SRR12661182	PRJNA645906	AMPLICON	SAMN16200732	SRX9142086	SARS-CoV-2/human/USA/CA-CZB-2398/2020	Illumina NovaSeq 6000	PAIRED	PCR	VIRAL RNA	Severe acute respiratory syndrome coronavirus 2	Homo sapiens	ILLUMINA	2020-05-19	United States	North America	33	5430.43	6576	0.960272	162386249
SRR12661183	PRJNA645906	AMPLICON	SAMN16200731	SRX9142085	SARS-CoV-2/human/USA/CA-CZB-2397/2020	Illumina NovaSeq 6000	PAIRED	PCR	VIRAL RNA	Severe acute respiratory syndrome coronavirus 2	Homo sapiens	ILLUMINA	2020-05-19	United States	North America	74	6420.26	7777	0.986122	191984985
SRR12661184	PRJNA645906	AMPLICON	SAMN16200730	SRX9142084	SARS-CoV-2/human/USA/CA-CZB-2396/2020	Illumina NovaSeq 6000	PAIRED	PCR	VIRAL RNA	Severe acute respiratory syndrome coronavirus 2	Homo sapiens	ILLUMINA	2020-05-19	United States	North America	26	7134.98	7914	0.985185	213357351
SRR12661185	PRJNA645906	AMPLICON	SAMN16200729	SRX9142083	SARS-CoV-2/human/USA/CA-CZB-2395/2020	Illumina NovaSeq 6000	PAIRED	PCR	VIRAL RNA	Severe acute respiratory syndrome coronavirus 2	Homo sapiens	ILLUMINA	2020-05-19	United States	North America	69	6448.96	7829	0.985988	192843148
SRR12661186	PRJNA645906	AMPLICON	SAMN16200728	SRX9142082	SARS-CoV-2/human/USA/CA-CZB-2394/2020	Illumina NovaSeq 6000	PAIRED	PCR	VIRAL RNA	Severe acute respiratory syndrome coronavirus 2	Homo sapiens	ILLUMINA	2020-05-19	United States	North America	31	6926.36	7885	0.985252	207118965
SRR12661187	PRJNA645906	AMPLICON	SAMN16200727	SRX9142081	SARS-CoV-2/human/USA/CA-CZB-2392/2020	Illumina NovaSeq 6000	PAIRED	PCR	VIRAL RNA	Severe acute respiratory syndrome coronavirus 2	Homo sapiens	ILLUMINA	2020-05-18	United States	North America	93	6031.2	7705	0.944688	180350993
SRR12661188	PRJNA645906	AMPLICON	SAMN16200726	SRX9142080	SARS-CoV-2/human/USA/CA-CZB-2391/2020	Illumina NovaSeq 6000	PAIRED	PCR	VIRAL RNA	Severe acute respiratory syndrome coronavirus 2	Homo sapiens	ILLUMINA	2020-05-18	United States	North America	16	7401.45	7936	0.988262	221325418
SRR12661189	PRJNA645906	AMPLICON	SAMN16200725	SRX9142079	SARS-CoV-2/human/USA/CA-CZB-2388/2020	Illumina NovaSeq 6000	PAIRED	PCR	VIRAL RNA	Severe acute respiratory syndrome coronavirus 2	Homo sapiens	ILLUMINA	2020-05-18	United States	North America	21	6760.84	7893	0.986322	202169519
SRR12661190	PRJNA645906	AMPLICON	SAMN16200617	SRX9142078	SARS-CoV-2/human/USA/CA-CZB-2169/2020	Illumina NovaSeq 6000	PAIRED	PCR	VIRAL RNA	Severe acute respiratory syndrome coronavirus 2	Homo sapiens	ILLUMINA	2020-05-24	United States	North America	16	7360.33	7892	0.995954	220095991
SRR12661191	PRJNA645906	AMPLICON	SAMN16200724	SRX9142077	SARS-CoV-2/human/USA/CA-CZB-2387/2020	Illumina NovaSeq 6000	PAIRED	PCR	VIRAL RNA	Severe acute respiratory syndrome coronavirus 2	Homo sapiens	ILLUMINA	2020-05-18	United States	North America	18	6596.44	7789	0.986322	197253476
SRR12661192	PRJNA645906	AMPLICON	SAMN16200723	SRX9142076	SARS-CoV-2/human/USA/CA-CZB-2386/2020	Illumina NovaSeq 6000	PAIRED	PCR	VIRAL RNA	Severe acute respiratory syndrome coronavirus 2	Homo sapiens	ILLUMINA	2020-05-18	United States	North America	52	5827.49	7472	0.956994	174259560
SRR12661193	PRJNA645906	AMPLICON	SAMN16200722	SRX9142075	SARS-CoV-2/human/USA/CA-CZB-2378/2020	Illumina NovaSeq 6000	PAIRED	PCR	VIRAL RNA	Severe acute respiratory syndrome coronavirus 2	Homo sapiens	ILLUMINA	2020-05-15	United States	North America	66	5933.91	7648	0.955991	177441748
SRR12661194	PRJNA645906	AMPLICON	SAMN16200721	SRX9142074	SARS-CoV-2/human/USA/CA-CZB-2377/2020	Illumina NovaSeq 6000	PAIRED	PCR	VIRAL RNA	Severe acute respiratory syndrome coronavirus 2	Homo sapiens	ILLUMINA	2020-05-15	United States	North America	71	6560.1	7846	0.986122	196166803
SRR12661195	PRJNA645906	AMPLICON	SAMN16200720	SRX9142073	SARS-CoV-2/human/USA/CA-CZB-2376/2020	Illumina NovaSeq 6000	PAIRED	PCR	VIRAL RNA	Severe acute respiratory syndrome coronavirus 2	Homo sapiens	ILLUMINA	2020-05-15	United States	North America	15	7306.75	7923	0.987894	218493690
SRR12661196	PRJNA645906	AMPLICON	SAMN16200719	SRX9142072	SARS-CoV-2/human/USA/CA-CZB-2375/2020	Illumina NovaSeq 6000	PAIRED	PCR	VIRAL RNA	Severe acute respiratory syndrome coronavirus 2	Homo sapiens	ILLUMINA	2020-05-15	United States	North America	19	7398.04	7932	0.99057	221223552
SRR12661197	PRJNA645906	AMPLICON	SAMN16200718	SRX9142071	SARS-CoV-2/human/USA/CA-CZB-2374/2020	Illumina NovaSeq 6000	PAIRED	PCR	VIRAL RNA	Severe acute respiratory syndrome coronavirus 2	Homo sapiens	ILLUMINA	2020-05-15	United States	North America	15	7223.68	7915	0.986322	216009753
SRR12661198	PRJNA645906	AMPLICON	SAMN16200717	SRX9142070	SARS-CoV-2/human/USA/CA-CZB-2373/2020	Illumina NovaSeq 6000	PAIRED	PCR	VIRAL RNA	Severe acute respiratory syndrome coronavirus 2	Homo sapiens	ILLUMINA	2020-05-15	United States	North America	55	6740.54	7897	0.988162	201562271
SRR12661199	PRJNA645906	AMPLICON	SAMN16200716	SRX9142069	SARS-CoV-2/human/USA/CA-CZB-2371/2020	Illumina NovaSeq 6000	PAIRED	PCR	VIRAL RNA	Severe acute respiratory syndrome coronavirus 2	Homo sapiens	ILLUMINA	2020-05-15	United States	North America	27	6684.91	7840	0.985085	199898772
SRR12661200	PRJNA645906	AMPLICON	SAMN16200715	SRX9142068	SARS-CoV-2/human/USA/CA-CZB-2370/2020	Illumina NovaSeq 6000	PAIRED	PCR	VIRAL RNA	Severe acute respiratory syndrome coronavirus 2	Homo sapiens	ILLUMINA	2020-05-15	United States	North America	62	5373.1	5974	0.984048	160671793
SRR12661201	PRJNA645906	AMPLICON	SAMN16200616	SRX9142067	SARS-CoV-2/human/USA/CA-CZB-2168/2020	Illumina NovaSeq 6000	PAIRED	PCR	VIRAL RNA	Severe acute respiratory syndrome coronavirus 2	Homo sapiens	ILLUMINA	2020-05-24	United States	North America	19	7463.46	7908	0.995954	223179752
SRR12661202	PRJNA645906	AMPLICON	SAMN16200714	SRX9142066	SARS-CoV-2/human/USA/CA-CZB-2369/2020	Illumina NovaSeq 6000	PAIRED	PCR	VIRAL RNA	Severe acute respiratory syndrome coronavirus 2	Homo sapiens	ILLUMINA	2020-05-15	United States	North America	52	4591.18	5053	0.907167	137290088
SRR12661203	PRJNA645906	AMPLICON	SAMN16200713	SRX9142065	SARS-CoV-2/human/USA/CA-CZB-2368/2020	Illumina NovaSeq 6000	PAIRED	PCR	VIRAL RNA	Severe acute respiratory syndrome coronavirus 2	Homo sapiens	ILLUMINA	2020-05-15	United States	North America	27	7391.04	7942	0.985185	221014140
SRR12661204	PRJNA645906	AMPLICON	SAMN16200712	SRX9142064	SARS-CoV-2/human/USA/CA-CZB-2367/2020	Illumina NovaSeq 6000	PAIRED	PCR	VIRAL RNA	Severe acute respiratory syndrome coronavirus 2	Homo sapiens	ILLUMINA	2020-05-15	United States	North America	24	6691.71	7544	0.985085	200102105
SRR12661205	PRJNA645906	AMPLICON	SAMN16200711	SRX9142063	SARS-CoV-2/human/USA/CA-CZB-2366/2020	Illumina NovaSeq 6000	PAIRED	PCR	VIRAL RNA	Severe acute respiratory syndrome coronavirus 2	Homo sapiens	ILLUMINA	2020-05-15	United States	North America	25	7286.75	7931	0.988429	217895821
SRR12661206	PRJNA645906	AMPLICON	SAMN16200710	SRX9142062	SARS-CoV-2/human/USA/CA-CZB-2364/2020	Illumina NovaSeq 6000	PAIRED	PCR	VIRAL RNA	Severe acute respiratory syndrome coronavirus 2	Homo sapiens	ILLUMINA	2020-05-14	United States	North America	24	4912.02	5249	0.977795	146884131
SRR12661207	PRJNA645906	AMPLICON	SAMN16200709	SRX9142061	SARS-CoV-2/human/USA/CA-CZB-2360/2020	Illumina NovaSeq 6000	PAIRED	PCR	VIRAL RNA	Severe acute respiratory syndrome coronavirus 2	Homo sapiens	ILLUMINA	2020-05-13	United States	North America	205	6299.16	7632	0.98134	188363687
SRR12661208	PRJNA645906	AMPLICON	SAMN16200708	SRX9142060	SARS-CoV-2/human/USA/CA-CZB-2359/2020	Illumina NovaSeq 6000	PAIRED	PCR	VIRAL RNA	Severe acute respiratory syndrome coronavirus 2	Homo sapiens	ILLUMINA	2020-05-13	United States	North America	64	3467.51	2693	0.965455	103688927
SRR12661209	PRJNA645906	AMPLICON	SAMN16200707	SRX9142059	SARS-CoV-2/human/USA/CA-CZB-2358/2020	Illumina NovaSeq 6000	PAIRED	PCR	VIRAL RNA	Severe acute respiratory syndrome coronavirus 2	Homo sapiens	ILLUMINA	2020-05-13	United States	North America	122	5631.59	7091	0.956626	168401296
SRR12661210	PRJNA645906	AMPLICON	SAMN16200706	SRX9142058	SARS-CoV-2/human/USA/CA-CZB-2357/2020	Illumina NovaSeq 6000	PAIRED	PCR	VIRAL RNA	Severe acute respiratory syndrome coronavirus 2	Homo sapiens	ILLUMINA	2020-05-13	United States	North America	17	7432.18	7939	0.989399	222244350
SRR12661211	PRJNA645906	AMPLICON	SAMN16200705	SRX9142057	SARS-CoV-2/human/USA/CA-CZB-2356/2020	Illumina NovaSeq 6000	PAIRED	PCR	VIRAL RNA	Severe acute respiratory syndrome coronavirus 2	Homo sapiens	ILLUMINA	2020-05-13	United States	North America	16	5331.42	5732	0.993613	159425494
SRR12661212	PRJNA645906	AMPLICON	SAMN16200615	SRX9142056	SARS-CoV-2/human/USA/CA-CZB-2167/2020	Illumina NovaSeq 6000	PAIRED	PCR	VIRAL RNA	Severe acute respiratory syndrome coronavirus 2	Homo sapiens	ILLUMINA	2020-05-23	United States	North America	16	5404.17	5628	0.995954	161600859
SRR12661213	PRJNA645906	AMPLICON	SAMN16200606	SRX9142055	SARS-CoV-2/human/USA/CA-CZB-2158/2020	Illumina NovaSeq 6000	PAIRED	PCR	VIRAL RNA	Severe acute respiratory syndrome coronavirus 2	Homo sapiens	ILLUMINA	2020-05-22	United States	North America	21	7173.35	7823	0.995954	214504822
SRR12661214	PRJNA645906	AMPLICON	SAMN16200605	SRX9142054	SARS-CoV-2/human/USA/CA-CZB-2157/2020	Illumina NovaSeq 6000	PAIRED	PCR	VIRAL RNA	Severe acute respiratory syndrome coronavirus 2	Homo sapiens	ILLUMINA	2020-05-22	United States	North America	70	6653.65	7855	0.995586	198964173
SRR12693574	PRJNA639066	AMPLICON	SAMN16238967	SRX9173414	TX-DSHS-0394	Illumina MiSeq	PAIRED	PCR	VIRAL RNA	Severe acute respiratory syndrome coronavirus 2	Homo sapiens	ILLUMINA	2020-05-31	United States	North America	22	360.468	345	0.903789	10779071
SRR12693575	PRJNA639066	AMPLICON	SAMN16238966	SRX9173413	TX-DSHS-0393	Illumina MiSeq	PAIRED	PCR	VIRAL RNA	Severe acute respiratory syndrome coronavirus 2	Homo sapiens	ILLUMINA	2020-05-31	United States	North America	41	299.309	297	0.828646	8950242
SRR12693576	PRJNA639066	AMPLICON	SAMN16238965	SRX9173412	TX-DSHS-0392	Illumina MiSeq	PAIRED	PCR	VIRAL RNA	Severe acute respiratory syndrome coronavirus 2	Homo sapiens	ILLUMINA	2020-05-31	United States	North America	41	280.773	276	0.846604	8395942
SRR12693577	PRJNA639066	AMPLICON	SAMN16238964	SRX9173411	TX-DSHS-0391	Illumina MiSeq	PAIRED	PCR	VIRAL RNA	Severe acute respiratory syndrome coronavirus 2	Homo sapiens	ILLUMINA	2020-05-31	United States	North America	41	289.372	250	0.740093	8653093
SRR12693578	PRJNA639066	AMPLICON	SAMN16238963	SRX9173410	TX-DSHS-0390	Illumina MiSeq	PAIRED	PCR	VIRAL RNA	Severe acute respiratory syndrome coronavirus 2	Homo sapiens	ILLUMINA	2020-05-31	United States	North America	44	327.245	315	0.818914	9785612
SRR12693579	PRJNA639066	AMPLICON	SAMN16239000	SRX9173409	TX-DSHS-0432	Illumina MiSeq	PAIRED	PCR	VIRAL RNA	Severe acute respiratory syndrome coronavirus 2	Homo sapiens	ILLUMINA	2020-06-26	United States	North America	31	300.262	293	0.791593	8978725
SRR12693580	PRJNA639066	AMPLICON	SAMN16238999	SRX9173408	TX-DSHS-0431	Illumina MiSeq	PAIRED	PCR	VIRAL RNA	Severe acute respiratory syndrome coronavirus 2	Homo sapiens	ILLUMINA	2020-06-26	United States	North America	46	264.845	243	0.741431	7919651
SRR12693581	PRJNA639066	AMPLICON	SAMN16238998	SRX9173407	TX-DSHS-0427	Illumina MiSeq	PAIRED	PCR	VIRAL RNA	Severe acute respiratory syndrome coronavirus 2	Homo sapiens	ILLUMINA	2020-06-26	United States	North America	93	262.715	149	0.580109	7855969
SRR12693582	PRJNA639066	AMPLICON	SAMN16238962	SRX9173406	TX-DSHS-0389	Illumina MiSeq	PAIRED	PCR	VIRAL RNA	Severe acute respiratory syndrome coronavirus 2	Homo sapiens	ILLUMINA	2020-05-31	United States	North America	51	264.84	224	0.700532	7919511
SRR12693583	PRJNA639066	AMPLICON	SAMN16238997	SRX9173405	TX-DSHS-0426	Illumina MiSeq	PAIRED	PCR	VIRAL RNA	Severe acute respiratory syndrome coronavirus 2	Homo sapiens	ILLUMINA	2020-06-26	United States	North America	52	306.959	189	0.615356	9178986
SRR12693584	PRJNA639066	AMPLICON	SAMN16238996	SRX9173404	TX-DSHS-0425	Illumina MiSeq	PAIRED	PCR	VIRAL RNA	Severe acute respiratory syndrome coronavirus 2	Homo sapiens	ILLUMINA	2020-06-26	United States	North America	36	332.59	324	0.800288	9945430
SRR12693585	PRJNA639066	AMPLICON	SAMN16238995	SRX9173403	TX-DSHS-0424	Illumina MiSeq	PAIRED	PCR	VIRAL RNA	Severe acute respiratory syndrome coronavirus 2	Homo sapiens	ILLUMINA	2020-06-26	United States	North America	42	264.539	260	0.838043	7910496
SRR12693586	PRJNA639066	AMPLICON	SAMN16238994	SRX9173402	TX-DSHS-0423	Illumina MiSeq	PAIRED	PCR	VIRAL RNA	Severe acute respiratory syndrome coronavirus 2	Homo sapiens	ILLUMINA	2020-06-26	United States	North America	34	301.103	291	0.832659	9003870
SRR12693587	PRJNA639066	AMPLICON	SAMN16238993	SRX9173401	TX-DSHS-0422	Illumina MiSeq	PAIRED	PCR	VIRAL RNA	Severe acute respiratory syndrome coronavirus 2	Homo sapiens	ILLUMINA	2020-06-26	United States	North America	57	219.025	69	0.436043	6549506
SRR12693588	PRJNA639066	AMPLICON	SAMN16238992	SRX9173400	TX-DSHS-0420	Illumina MiSeq	PAIRED	PCR	VIRAL RNA	Severe acute respiratory syndrome coronavirus 2	Homo sapiens	ILLUMINA	2020-06-16	United States	North America	40	309.473	289	0.815738	9254176
SRR12693589	PRJNA639066	AMPLICON	SAMN16238991	SRX9173399	TX-DSHS-0419	Illumina MiSeq	PAIRED	PCR	VIRAL RNA	Severe acute respiratory syndrome coronavirus 2	Homo sapiens	ILLUMINA	2020-06-16	United States	North America	35	303.983	293	0.8556	9089989
SRR12693590	PRJNA639066	AMPLICON	SAMN16238990	SRX9173398	TX-DSHS-0418	Illumina MiSeq	PAIRED	PCR	VIRAL RNA	Severe acute respiratory syndrome coronavirus 2	Homo sapiens	ILLUMINA	2020-06-16	United States	North America	51	325.657	250	0.678226	9738107
SRR12693591	PRJNA639066	AMPLICON	SAMN16238989	SRX9173397	TX-DSHS-0417	Illumina MiSeq	PAIRED	PCR	VIRAL RNA	Severe acute respiratory syndrome coronavirus 2	Homo sapiens	ILLUMINA	2020-06-16	United States	North America	27	312.248	301	0.884293	9337144
SRR12693592	PRJNA639066	AMPLICON	SAMN16238988	SRX9173396	TX-DSHS-0416	Illumina MiSeq	PAIRED	PCR	VIRAL RNA	Severe acute respiratory syndrome coronavirus 2	Homo sapiens	ILLUMINA	2020-06-16	United States	North America	38	285.169	279	0.83082	8527417
SRR12693593	PRJNA639066	AMPLICON	SAMN16238961	SRX9173395	TX-DSHS-0388	Illumina MiSeq	PAIRED	PCR	VIRAL RNA	Severe acute respiratory syndrome coronavirus 2	Homo sapiens	ILLUMINA	2020-05-31	United States	North America	46	295.522	284	0.79808	8836983
SRR12693594	PRJNA639066	AMPLICON	SAMN16238987	SRX9173394	TX-DSHS-0415	Illumina MiSeq	PAIRED	PCR	VIRAL RNA	Severe acute respiratory syndrome coronavirus 2	Homo sapiens	ILLUMINA	2020-06-16	United States	North America	26	294.311	289	0.86911	8800794
SRR12693595	PRJNA639066	AMPLICON	SAMN16238986	SRX9173393	TX-DSHS-0414	Illumina MiSeq	PAIRED	PCR	VIRAL RNA	Severe acute respiratory syndrome coronavirus 2	Homo sapiens	ILLUMINA	2020-06-16	United States	North America	29	305.167	298	0.859579	9125414
SRR12693596	PRJNA639066	AMPLICON	SAMN16238985	SRX9173392	TX-DSHS-0413	Illumina MiSeq	PAIRED	PCR	VIRAL RNA	Severe acute respiratory syndrome coronavirus 2	Homo sapiens	ILLUMINA	2020-06-16	United States	North America	22	288.363	283	0.851085	8622919
SRR12693597	PRJNA639066	AMPLICON	SAMN16238984	SRX9173391	TX-DSHS-0412	Illumina MiSeq	PAIRED	PCR	VIRAL RNA	Severe acute respiratory syndrome coronavirus 2	Homo sapiens	ILLUMINA	2020-06-01	United States	North America	32	310.58	304	0.843527	9287265
SRR12693598	PRJNA639066	AMPLICON	SAMN16238983	SRX9173390	TX-DSHS-0411	Illumina MiSeq	PAIRED	PCR	VIRAL RNA	Severe acute respiratory syndrome coronavirus 2	Homo sapiens	ILLUMINA	2020-06-01	United States	North America	23	344.94	340	0.869445	10314747
SRR12693599	PRJNA639066	AMPLICON	SAMN16238982	SRX9173389	TX-DSHS-0410	Illumina MiSeq	PAIRED	PCR	VIRAL RNA	Severe acute respiratory syndrome coronavirus 2	Homo sapiens	ILLUMINA	2020-06-01	United States	North America	25	296.817	281	0.859981	8875706
SRR12693600	PRJNA639066	AMPLICON	SAMN16238981	SRX9173388	TX-DSHS-0409	Illumina MiSeq	PAIRED	PCR	VIRAL RNA	Severe acute respiratory syndrome coronavirus 2	Homo sapiens	ILLUMINA	2020-06-01	United States	North America	55	333.972	256	0.697254	9986764
SRR12693601	PRJNA639066	AMPLICON	SAMN16238980	SRX9173387	TX-DSHS-0408	Illumina MiSeq	PAIRED	PCR	VIRAL RNA	Severe acute respiratory syndrome coronavirus 2	Homo sapiens	ILLUMINA	2020-06-01	United States	North America	150	178.229	95	0.492559	5329590
SRR12693602	PRJNA639066	AMPLICON	SAMN16238979	SRX9173386	TX-DSHS-0407	Illumina MiSeq	PAIRED	PCR	VIRAL RNA	Severe acute respiratory syndrome coronavirus 2	Homo sapiens	ILLUMINA	2020-06-01	United States	North America	38	263.321	258	0.794469	7874092
SRR12693603	PRJNA639066	AMPLICON	SAMN16238978	SRX9173385	TX-DSHS-0405	Illumina MiSeq	PAIRED	PCR	VIRAL RNA	Severe acute respiratory syndrome coronavirus 2	Homo sapiens	ILLUMINA	2020-06-01	United States	North America	45	267.618	254	0.774504	8002590
SRR12693604	PRJNA639066	AMPLICON	SAMN16238960	SRX9173384	TX-DSHS-0387	Illumina MiSeq	PAIRED	PCR	VIRAL RNA	Severe acute respiratory syndrome coronavirus 2	Homo sapiens	ILLUMINA	2020-05-31	United States	North America	39	355.214	346	0.81644	10621959
SRR12693605	PRJNA639066	AMPLICON	SAMN16238977	SRX9173383	TX-DSHS-0404	Illumina MiSeq	PAIRED	PCR	VIRAL RNA	Severe acute respiratory syndrome coronavirus 2	Homo sapiens	ILLUMINA	2020-06-01	United States	North America	30	321.972	320	0.875029	9627925
SRR12693606	PRJNA639066	AMPLICON	SAMN16238976	SRX9173382	TX-DSHS-0403	Illumina MiSeq	PAIRED	PCR	VIRAL RNA	Severe acute respiratory syndrome coronavirus 2	Homo sapiens	ILLUMINA	2020-06-01	United States	North America	43	248.324	242	0.824767	7425625
SRR12693607	PRJNA639066	AMPLICON	SAMN16238975	SRX9173381	TX-DSHS-0402	Illumina MiSeq	PAIRED	PCR	VIRAL RNA	Severe acute respiratory syndrome coronavirus 2	Homo sapiens	ILLUMINA	2020-06-01	United States	North America	170	390.92	194	0.63288	11689667
SRR12693608	PRJNA639066	AMPLICON	SAMN16238974	SRX9173380	TX-DSHS-0401	Illumina MiSeq	PAIRED	PCR	VIRAL RNA	Severe acute respiratory syndrome coronavirus 2	Homo sapiens	ILLUMINA	2020-06-01	United States	North America	39	274.108	264	0.809885	8196654
SRR12693609	PRJNA639066	AMPLICON	SAMN16238973	SRX9173379	TX-DSHS-0400	Illumina MiSeq	PAIRED	PCR	VIRAL RNA	Severe acute respiratory syndrome coronavirus 2	Homo sapiens	ILLUMINA	2020-05-31	United States	North America	50	260.225	260	0.817376	7781495
SRR12693610	PRJNA639066	AMPLICON	SAMN16238972	SRX9173378	TX-DSHS-0399	Illumina MiSeq	PAIRED	PCR	VIRAL RNA	Severe acute respiratory syndrome coronavirus 2	Homo sapiens	ILLUMINA	2020-05-31	United States	North America	116	290.106	83	0.458349	8675025
SRR12693611	PRJNA639066	AMPLICON	SAMN16238971	SRX9173377	TX-DSHS-0398	Illumina MiSeq	PAIRED	PCR	VIRAL RNA	Severe acute respiratory syndrome coronavirus 2	Homo sapiens	ILLUMINA	2020-05-31	United States	North America	36	342.433	334	0.893556	10239768
SRR12693612	PRJNA639066	AMPLICON	SAMN16238970	SRX9173376	TX-DSHS-0397	Illumina MiSeq	PAIRED	PCR	VIRAL RNA	Severe acute respiratory syndrome coronavirus 2	Homo sapiens	ILLUMINA	2020-05-31	United States	North America	47	261.917	252	0.772431	7832100
SRR12693613	PRJNA639066	AMPLICON	SAMN16238969	SRX9173375	TX-DSHS-0396	Illumina MiSeq	PAIRED	PCR	VIRAL RNA	Severe acute respiratory syndrome coronavirus 2	Homo sapiens	ILLUMINA	2020-05-31	United States	North America	26	324.308	303	0.885597	9697786
SRR12693614	PRJNA639066	AMPLICON	SAMN16238968	SRX9173374	TX-DSHS-0395	Illumina MiSeq	PAIRED	PCR	VIRAL RNA	Severe acute respiratory syndrome coronavirus 2	Homo sapiens	ILLUMINA	2020-05-31	United States	North America	27	299.114	291	0.879076	8944392
SRR12693615	PRJNA639066	AMPLICON	SAMN16238959	SRX9173373	TX-DSHS-0386	Illumina MiSeq	PAIRED	PCR	VIRAL RNA	Severe acute respiratory syndrome coronavirus 2	Homo sapiens	ILLUMINA	2020-05-31	United States	North America	39	343.934	328	0.792362	10284661
SRR12693616	PRJNA639066	AMPLICON	SAMN16238958	SRX9173372	TX-DSHS-0385	Illumina MiSeq	PAIRED	PCR	VIRAL RNA	Severe acute respiratory syndrome coronavirus 2	Homo sapiens	ILLUMINA	2020-05-31	United States	North America	30	342.927	330	0.851787	10254538
SRR12697343	PRJNA647448	AMPLICON	SAMN16245626	SRX9176967	USA/WY-WYPHL-20011656/2020	Illumina MiSeq	PAIRED	RT-PCR	VIRAL RNA	Severe acute respiratory syndrome coronavirus 2	Homo sapiens	ILLUMINA	2020-05-01	United States	North America	453	2410.42	1843	0.95258	72078767
SRR12697344	PRJNA647448	AMPLICON	SAMN16245625	SRX9176966	USA/WY-WYPHL-20011618/2020	Illumina MiSeq	PAIRED	RT-PCR	VIRAL RNA	Severe acute respiratory syndrome coronavirus 2	Homo sapiens	ILLUMINA	2020-05-02	United States	North America	17	6065.4	6513	0.997057	181373602
SRR12699048	PRJNA647448	AMPLICON	SAMN16247264	SRX9178647	USA/WY-WYPHL-20015627/2020	Illumina MiSeq	PAIRED	RT-PCR	VIRAL RNA	Severe acute respiratory syndrome coronavirus 2	Homo sapiens	ILLUMINA	2020-05-18	United States	North America	20	4931.64	5192	0.985787	147470875
SRR12699049	PRJNA647448	AMPLICON	SAMN16247263	SRX9178646	USA/WY-WYPHL-20012130/2020	Illumina MiSeq	PAIRED	RT-PCR	VIRAL RNA	Severe acute respiratory syndrome coronavirus 2	Homo sapiens	ILLUMINA	2020-05-01	United States	North America	59	1555.84	1174	0.875966	46524373
SRR12700581	PRJNA639066	AMPLICON	SAMN16249481	SRX9180133	TX-DSHS-0444	Illumina MiSeq	PAIRED	PCR	VIRAL RNA	Severe acute respiratory syndrome coronavirus 2	Homo sapiens	ILLUMINA	2020-06-05	United States	North America	97	248.445	192	0.640504	7429253
SRR12700582	PRJNA639066	AMPLICON	SAMN16249480	SRX9180132	TX-DSHS-0443	Illumina MiSeq	PAIRED	PCR	VIRAL RNA	Severe acute respiratory syndrome coronavirus 2	Homo sapiens	ILLUMINA	2020-06-05	United States	North America	134	221.671	142	0.591847	6628620
SRR12700583	PRJNA639066	AMPLICON	SAMN16249479	SRX9180131	TX-DSHS-0442	Illumina MiSeq	PAIRED	PCR	VIRAL RNA	Severe acute respiratory syndrome coronavirus 2	Homo sapiens	ILLUMINA	2020-06-05	United States	North America	46	298.657	298	0.817443	8930743
SRR12700584	PRJNA639066	AMPLICON	SAMN16249478	SRX9180130	TX-DSHS-0441	Illumina MiSeq	PAIRED	PCR	VIRAL RNA	Severe acute respiratory syndrome coronavirus 2	Homo sapiens	ILLUMINA	2020-06-05	United States	North America	47	305.645	298	0.824332	9139717
SRR12700585	PRJNA639066	AMPLICON	SAMN16249477	SRX9180129	TX-DSHS-0440	Illumina MiSeq	PAIRED	PCR	VIRAL RNA	Severe acute respiratory syndrome coronavirus 2	Homo sapiens	ILLUMINA	2020-06-05	United States	North America	93	301.578	210	0.631943	9018096
SRR12700586	PRJNA639066	AMPLICON	SAMN16249515	SRX9180128	TX-DSHS-0480	Illumina MiSeq	PAIRED	PCR	VIRAL RNA	Severe acute respiratory syndrome coronavirus 2	Homo sapiens	ILLUMINA	2020-06-21	United States	North America	32	271.997	267	0.822493	8133527
SRR12700587	PRJNA639066	AMPLICON	SAMN16249514	SRX9180127	TX-DSHS-0479	Illumina MiSeq	PAIRED	PCR	VIRAL RNA	Severe acute respiratory syndrome coronavirus 2	Homo sapiens	ILLUMINA	2020-06-21	United States	North America	43	336.144	331	0.826673	10051719
SRR12700588	PRJNA639066	AMPLICON	SAMN16249513	SRX9180126	TX-DSHS-0478	Illumina MiSeq	PAIRED	PCR	VIRAL RNA	Severe acute respiratory syndrome coronavirus 2	Homo sapiens	ILLUMINA	2020-06-21	United States	North America	35	279.079	277	0.819985	8345304
SRR12700589	PRJNA639066	AMPLICON	SAMN16249512	SRX9180125	TX-DSHS-0477	Illumina MiSeq	PAIRED	PCR	VIRAL RNA	Severe acute respiratory syndrome coronavirus 2	Homo sapiens	ILLUMINA	2020-06-21	United States	North America	28	283.467	275	0.848711	8476512
SRR12700590	PRJNA639066	AMPLICON	SAMN16249476	SRX9180124	TX-DSHS-0438	Illumina MiSeq	PAIRED	PCR	VIRAL RNA	Severe acute respiratory syndrome coronavirus 2	Homo sapiens	ILLUMINA	2020-06-05	United States	North America	47	292.26	276	0.766144	8739457
SRR12700591	PRJNA639066	AMPLICON	SAMN16249511	SRX9180123	TX-DSHS-0476	Illumina MiSeq	PAIRED	PCR	VIRAL RNA	Severe acute respiratory syndrome coronavirus 2	Homo sapiens	ILLUMINA	2020-06-21	United States	North America	29	305.105	303	0.861686	9123549
SRR12700592	PRJNA639066	AMPLICON	SAMN16249510	SRX9180122	TX-DSHS-0475	Illumina MiSeq	PAIRED	PCR	VIRAL RNA	Severe acute respiratory syndrome coronavirus 2	Homo sapiens	ILLUMINA	2020-06-21	United States	North America	137	238.086	176	0.632311	7119492
SRR12700593	PRJNA639066	AMPLICON	SAMN16249509	SRX9180121	TX-DSHS-0474	Illumina MiSeq	PAIRED	PCR	VIRAL RNA	Severe acute respiratory syndrome coronavirus 2	Homo sapiens	ILLUMINA	2020-06-21	United States	North America	36	308.819	267	0.730127	9234626
SRR12700594	PRJNA639066	AMPLICON	SAMN16249508	SRX9180120	TX-DSHS-0473	Illumina MiSeq	PAIRED	PCR	VIRAL RNA	Severe acute respiratory syndrome coronavirus 2	Homo sapiens	ILLUMINA	2020-06-21	United States	North America	26	311.539	304	0.837642	9315956
SRR12700595	PRJNA639066	AMPLICON	SAMN16249507	SRX9180119	TX-DSHS-0472	Illumina MiSeq	PAIRED	PCR	VIRAL RNA	Severe acute respiratory syndrome coronavirus 2	Homo sapiens	ILLUMINA	2020-06-21	United States	North America	40	294.319	290	0.841454	8801025
SRR12700596	PRJNA639066	AMPLICON	SAMN16249506	SRX9180118	TX-DSHS-0471	Illumina MiSeq	PAIRED	PCR	VIRAL RNA	Severe acute respiratory syndrome coronavirus 2	Homo sapiens	ILLUMINA	2020-06-21	United States	North America	53	311.466	256	0.693944	9313762
SRR12700597	PRJNA639066	AMPLICON	SAMN16249505	SRX9180117	TX-DSHS-0470	Illumina MiSeq	PAIRED	PCR	VIRAL RNA	Severe acute respiratory syndrome coronavirus 2	Homo sapiens	ILLUMINA	2020-06-21	United States	North America	37	283.738	281	0.822259	8484631
SRR12700598	PRJNA639066	AMPLICON	SAMN16249504	SRX9180116	TX-DSHS-0469	Illumina MiSeq	PAIRED	PCR	VIRAL RNA	Severe acute respiratory syndrome coronavirus 2	Homo sapiens	ILLUMINA	2020-06-21	United States	North America	29	339.046	339	0.84443	10138478
SRR12700599	PRJNA639066	AMPLICON	SAMN16249503	SRX9180115	TX-DSHS-0468	Illumina MiSeq	PAIRED	PCR	VIRAL RNA	Severe acute respiratory syndrome coronavirus 2	Homo sapiens	ILLUMINA	2020-06-21	United States	North America	38	291.658	283	0.806976	8721455
SRR12700600	PRJNA639066	AMPLICON	SAMN16249502	SRX9180114	TX-DSHS-0467	Illumina MiSeq	PAIRED	PCR	VIRAL RNA	Severe acute respiratory syndrome coronavirus 2	Homo sapiens	ILLUMINA	2020-06-21	United States	North America	53	314.677	311	0.779721	9409773
SRR12700601	PRJNA639066	AMPLICON	SAMN16249475	SRX9180113	TX-DSHS-0436	Illumina MiSeq	PAIRED	PCR	VIRAL RNA	Severe acute respiratory syndrome coronavirus 2	Homo sapiens	ILLUMINA	2020-06-05	United States	North America	77	248.874	51	0.400595	7442085
SRR12700602	PRJNA639066	AMPLICON	SAMN16249501	SRX9180112	TX-DSHS-0466	Illumina MiSeq	PAIRED	PCR	VIRAL RNA	Severe acute respiratory syndrome coronavirus 2	Homo sapiens	ILLUMINA	2020-06-21	United States	North America	43	310.986	293	0.8248	9299429
SRR12700603	PRJNA639066	AMPLICON	SAMN16249500	SRX9180111	TX-DSHS-0465	Illumina MiSeq	PAIRED	PCR	VIRAL RNA	Severe acute respiratory syndrome coronavirus 2	Homo sapiens	ILLUMINA	2020-06-21	United States	North America	49	322.102	314	0.816841	9631804
SRR12700604	PRJNA639066	AMPLICON	SAMN16249499	SRX9180110	TX-DSHS-0464	Illumina MiSeq	PAIRED	PCR	VIRAL RNA	Severe acute respiratory syndrome coronavirus 2	Homo sapiens	ILLUMINA	2020-06-21	United States	North America	37	352.358	347	0.849714	10536564
SRR12700605	PRJNA639066	AMPLICON	SAMN16249498	SRX9180109	TX-DSHS-0463	Illumina MiSeq	PAIRED	PCR	VIRAL RNA	Severe acute respiratory syndrome coronavirus 2	Homo sapiens	ILLUMINA	2020-06-21	United States	North America	35	293.507	286	0.845768	8776750
SRR12700606	PRJNA639066	AMPLICON	SAMN16249497	SRX9180108	TX-DSHS-0462	Illumina MiSeq	PAIRED	PCR	VIRAL RNA	Severe acute respiratory syndrome coronavirus 2	Homo sapiens	ILLUMINA	2020-06-21	United States	North America	28	313.127	311	0.832425	9363442
SRR12700607	PRJNA639066	AMPLICON	SAMN16249496	SRX9180107	TX-DSHS-0461	Illumina MiSeq	PAIRED	PCR	VIRAL RNA	Severe acute respiratory syndrome coronavirus 2	Homo sapiens	ILLUMINA	2020-06-21	United States	North America	28	282.322	279	0.844531	8442266
SRR12700608	PRJNA639066	AMPLICON	SAMN16249495	SRX9180106	TX-DSHS-0459	Illumina MiSeq	PAIRED	PCR	VIRAL RNA	Severe acute respiratory syndrome coronavirus 2	Homo sapiens	ILLUMINA	2020-06-18	United States	North America	62	320.041	101	0.500686	9570178
SRR12700609	PRJNA639066	AMPLICON	SAMN16249494	SRX9180105	TX-DSHS-0458	Illumina MiSeq	PAIRED	PCR	VIRAL RNA	Severe acute respiratory syndrome coronavirus 2	Homo sapiens	ILLUMINA	2020-06-18	United States	North America	35	364.856	367	0.834866	10910295
SRR12700610	PRJNA639066	AMPLICON	SAMN16249493	SRX9180104	TX-DSHS-0457	Illumina MiSeq	PAIRED	PCR	VIRAL RNA	Severe acute respiratory syndrome coronavirus 2	Homo sapiens	ILLUMINA	2020-06-18	United States	North America	27	427.242	424	0.876434	12775827
SRR12700611	PRJNA639066	AMPLICON	SAMN16249492	SRX9180103	TX-DSHS-0455	Illumina MiSeq	PAIRED	PCR	VIRAL RNA	Severe acute respiratory syndrome coronavirus 2	Homo sapiens	ILLUMINA	2020-06-18	United States	North America	45	328.706	296	0.768552	9829294
SRR12700612	PRJNA639066	AMPLICON	SAMN16249474	SRX9180102	TX-DSHS-0435	Illumina MiSeq	PAIRED	PCR	VIRAL RNA	Severe acute respiratory syndrome coronavirus 2	Homo sapiens	ILLUMINA	2020-06-05	United States	North America	88	296.16	211	0.659833	8856060
SRR12700613	PRJNA639066	AMPLICON	SAMN16249491	SRX9180101	TX-DSHS-0454	Illumina MiSeq	PAIRED	PCR	VIRAL RNA	Severe acute respiratory syndrome coronavirus 2	Homo sapiens	ILLUMINA	2020-06-16	United States	North America	47	329.123	331	0.823496	9841772
SRR12700614	PRJNA639066	AMPLICON	SAMN16249490	SRX9180100	TX-DSHS-0453	Illumina MiSeq	PAIRED	PCR	VIRAL RNA	Severe acute respiratory syndrome coronavirus 2	Homo sapiens	ILLUMINA	2020-06-16	United States	North America	35	297.554	301	0.849279	8897750
SRR12700615	PRJNA639066	AMPLICON	SAMN16249489	SRX9180099	TX-DSHS-0452	Illumina MiSeq	PAIRED	PCR	VIRAL RNA	Severe acute respiratory syndrome coronavirus 2	Homo sapiens	ILLUMINA	2020-06-16	United States	North America	35	327.2	333	0.849614	9784263
SRR12700616	PRJNA639066	AMPLICON	SAMN16249488	SRX9180098	TX-DSHS-0451	Illumina MiSeq	PAIRED	PCR	VIRAL RNA	Severe acute respiratory syndrome coronavirus 2	Homo sapiens	ILLUMINA	2020-06-06	United States	North America	92	286.504	221	0.659532	8567339
SRR12700617	PRJNA639066	AMPLICON	SAMN16249487	SRX9180097	TX-DSHS-0450	Illumina MiSeq	PAIRED	PCR	VIRAL RNA	Severe acute respiratory syndrome coronavirus 2	Homo sapiens	ILLUMINA	2020-06-06	United States	North America	35	341.162	338	0.830151	10201775
SRR12700618	PRJNA639066	AMPLICON	SAMN16249486	SRX9180096	TX-DSHS-0449	Illumina MiSeq	PAIRED	PCR	VIRAL RNA	Severe acute respiratory syndrome coronavirus 2	Homo sapiens	ILLUMINA	2020-06-06	United States	North America	49	311.589	319	0.808481	9317451
SRR12700619	PRJNA639066	AMPLICON	SAMN16249485	SRX9180095	TX-DSHS-0448	Illumina MiSeq	PAIRED	PCR	VIRAL RNA	Severe acute respiratory syndrome coronavirus 2	Homo sapiens	ILLUMINA	2020-06-05	United States	North America	42	247.734	244	0.806006	7407992
SRR12700620	PRJNA639066	AMPLICON	SAMN16249484	SRX9180094	TX-DSHS-0447	Illumina MiSeq	PAIRED	PCR	VIRAL RNA	Severe acute respiratory syndrome coronavirus 2	Homo sapiens	ILLUMINA	2020-06-05	United States	North America	97	238.071	105	0.509079	7119029
SRR12700621	PRJNA639066	AMPLICON	SAMN16249483	SRX9180093	TX-DSHS-0446	Illumina MiSeq	PAIRED	PCR	VIRAL RNA	Severe acute respiratory syndrome coronavirus 2	Homo sapiens	ILLUMINA	2020-06-05	United States	North America	29	361.824	362	0.861586	10819631
SRR12700622	PRJNA639066	AMPLICON	SAMN16249482	SRX9180092	TX-DSHS-0445	Illumina MiSeq	PAIRED	PCR	VIRAL RNA	Severe acute respiratory syndrome coronavirus 2	Homo sapiens	ILLUMINA	2020-06-05	United States	North America	42	234.31	240	0.798515	7006582
SRR12700623	PRJNA639066	AMPLICON	SAMN16249473	SRX9180091	TX-DSHS-0434	Illumina MiSeq	PAIRED	PCR	VIRAL RNA	Severe acute respiratory syndrome coronavirus 2	Homo sapiens	ILLUMINA	2020-06-05	United States	North America	123	313.961	174	0.5876	9388367
SRR12700624	PRJNA639066	AMPLICON	SAMN16249472	SRX9180090	TX-DSHS-0433	Illumina MiSeq	PAIRED	PCR	VIRAL RNA	Severe acute respiratory syndrome coronavirus 2	Homo sapiens	ILLUMINA	2020-06-04	United States	North America	40	256.902	257	0.81761	7682139
SRR12704436	PRJNA656534	AMPLICON	SAMN16254015	SRX9183609	USA/NMDOH-2020132668/2020	Illumina MiSeq	PAIRED	RT-PCR	VIRAL RNA	Severe acute respiratory syndrome coronavirus 2	Homo sapiens	ILLUMINA	2020-06-16	United States	North America	12	2708.08	2082	0.984383	80979815
SRR12704437	PRJNA656534	AMPLICON	SAMN16254091	SRX9183608	USA/NMDOH-2020325588/2020	Illumina MiSeq	PAIRED	RT-PCR	VIRAL RNA	Severe acute respiratory syndrome coronavirus 2	Homo sapiens	ILLUMINA	2020-09-02	United States	North America	25	811.55	772	0.99485	24267782
SRR12704438	PRJNA656534	AMPLICON	SAMN16254090	SRX9183607	USA/NMDOH-2020325585/2020	Illumina MiSeq	PAIRED	RT-PCR	VIRAL RNA	Severe acute respiratory syndrome coronavirus 2	Homo sapiens	ILLUMINA	2020-09-01	United States	North America	65	780.514	667	0.806341	23339706
SRR12704439	PRJNA656534	AMPLICON	SAMN16254089	SRX9183606	USA/NMDOH-2020324359/2020	Illumina MiSeq	PAIRED	RT-PCR	VIRAL RNA	Severe acute respiratory syndrome coronavirus 2	Homo sapiens	ILLUMINA	2020-09-02	United States	North America	15	772.377	745	0.986858	23096384
SRR12704440	PRJNA656534	AMPLICON	SAMN16254088	SRX9183605	USA/NMDOH-2020324233/2020	Illumina MiSeq	PAIRED	RT-PCR	VIRAL RNA	Severe acute respiratory syndrome coronavirus 2	Homo sapiens	ILLUMINA	2020-09-02	United States	North America	21	651.962	640	0.985654	19495619
SRR12704441	PRJNA656534	AMPLICON	SAMN16254087	SRX9183604	USA/NMDOH-2020324052/2020	Illumina MiSeq	PAIRED	RT-PCR	VIRAL RNA	Severe acute respiratory syndrome coronavirus 2	Homo sapiens	ILLUMINA	2020-09-01	United States	North America	21	702.904	680	0.995084	21018951
SRR12704442	PRJNA656534	AMPLICON	SAMN16254086	SRX9183603	USA/NMDOH-2020324045/2020	Illumina MiSeq	PAIRED	RT-PCR	VIRAL RNA	Severe acute respiratory syndrome coronavirus 2	Homo sapiens	ILLUMINA	2020-09-01	United States	North America	37	676.434	682	0.935826	20227393
SRR12704443	PRJNA656534	AMPLICON	SAMN16254014	SRX9183602	USA/NMDOH-2020132665/2020	Illumina MiSeq	PAIRED	RT-PCR	VIRAL RNA	Severe acute respiratory syndrome coronavirus 2	Homo sapiens	ILLUMINA	2020-06-16	United States	North America	21	2269.22	1211	0.901047	67856472
SRR12704444	PRJNA656534	AMPLICON	SAMN16254085	SRX9183601	USA/NMDOH-2020324000/2020	Illumina MiSeq	PAIRED	RT-PCR	VIRAL RNA	Severe acute respiratory syndrome coronavirus 2	Homo sapiens	ILLUMINA	2020-09-01	United States	North America	24	803.812	785	0.995318	24036379
SRR12704445	PRJNA656534	AMPLICON	SAMN16254084	SRX9183600	USA/NMDOH-2020323686/2020	Illumina MiSeq	PAIRED	RT-PCR	VIRAL RNA	Severe acute respiratory syndrome coronavirus 2	Homo sapiens	ILLUMINA	2020-09-01	United States	North America	30	777.551	746	0.952179	23251119
SRR12704446	PRJNA656534	AMPLICON	SAMN16254083	SRX9183599	USA/NMDOH-2020323679/2020	Illumina MiSeq	PAIRED	RT-PCR	VIRAL RNA	Severe acute respiratory syndrome coronavirus 2	Homo sapiens	ILLUMINA	2020-09-01	United States	North America	30	954.223	954	0.977962	28534118
SRR12704447	PRJNA656534	AMPLICON	SAMN16254082	SRX9183598	USA/NMDOH-2020323670/2020	Illumina MiSeq	PAIRED	RT-PCR	VIRAL RNA	Severe acute respiratory syndrome coronavirus 2	Homo sapiens	ILLUMINA	2020-09-01	United States	North America	35	744.554	733	0.942213	22264387
SRR12704448	PRJNA656534	AMPLICON	SAMN16254081	SRX9183597	USA/NMDOH-2020323515/2020	Illumina MiSeq	PAIRED	RT-PCR	VIRAL RNA	Severe acute respiratory syndrome coronavirus 2	Homo sapiens	ILLUMINA	2020-08-31	United States	North America	20	991.182	972	0.995285	29639320
SRR12704449	PRJNA656534	AMPLICON	SAMN16254080	SRX9183596	USA/NMDOH-2020323484/2020	Illumina MiSeq	PAIRED	RT-PCR	VIRAL RNA	Severe acute respiratory syndrome coronavirus 2	Homo sapiens	ILLUMINA	2020-09-01	United States	North America	23	900.804	886	0.983079	26936730
SRR12704450	PRJNA656534	AMPLICON	SAMN16254079	SRX9183595	USA/NMDOH-2020322366/2020	Illumina MiSeq	PAIRED	RT-PCR	VIRAL RNA	Severe acute respiratory syndrome coronavirus 2	Homo sapiens	ILLUMINA	2020-09-01	United States	North America	51	770.517	700	0.874494	23040765
SRR12704451	PRJNA656534	AMPLICON	SAMN16254078	SRX9183594	USA/NMDOH-2020322355/2020	Illumina MiSeq	PAIRED	RT-PCR	VIRAL RNA	Severe acute respiratory syndrome coronavirus 2	Homo sapiens	ILLUMINA	2020-09-01	United States	North America	20	751.606	710	0.980805	22475270
SRR12704452	PRJNA656534	AMPLICON	SAMN16254077	SRX9183593	USA/NMDOH-2020322270/2020	Illumina MiSeq	PAIRED	RT-PCR	VIRAL RNA	Severe acute respiratory syndrome coronavirus 2	Homo sapiens	ILLUMINA	2020-09-01	United States	North America	22	794.129	779	0.966893	23746832
SRR12704453	PRJNA656534	AMPLICON	SAMN16254076	SRX9183592	USA/NMDOH-2020322173/2020	Illumina MiSeq	PAIRED	RT-PCR	VIRAL RNA	Severe acute respiratory syndrome coronavirus 2	Homo sapiens	ILLUMINA	2020-09-01	United States	North America	21	761.797	754	0.988396	22780024
SRR12704454	PRJNA656534	AMPLICON	SAMN16254013	SRX9183591	USA/NMDOH-2020117726/2020	Illumina MiSeq	PAIRED	RT-PCR	VIRAL RNA	Severe acute respiratory syndrome coronavirus 2	Homo sapiens	ILLUMINA	2020-06-09	United States	North America	19	2555.53	1793	0.997057	76418030
SRR12704455	PRJNA656534	AMPLICON	SAMN16254075	SRX9183590	USA/NMDOH-2020322130/2020	Illumina MiSeq	PAIRED	RT-PCR	VIRAL RNA	Severe acute respiratory syndrome coronavirus 2	Homo sapiens	ILLUMINA	2020-09-01	United States	North America	69	645.678	437	0.704946	19307720
SRR12704456	PRJNA656534	AMPLICON	SAMN16254074	SRX9183589	USA/NMDOH-2020322125/2020	Illumina MiSeq	PAIRED	RT-PCR	VIRAL RNA	Severe acute respiratory syndrome coronavirus 2	Homo sapiens	ILLUMINA	2020-09-01	United States	North America	25	794.984	785	0.991907	23772405
SRR12704457	PRJNA656534	AMPLICON	SAMN16254073	SRX9183588	USA/NMDOH-2020322124/2020	Illumina MiSeq	PAIRED	RT-PCR	VIRAL RNA	Severe acute respiratory syndrome coronavirus 2	Homo sapiens	ILLUMINA	2020-09-01	United States	North America	25	671.931	659	0.973481	20092745
SRR12704458	PRJNA656534	AMPLICON	SAMN16254072	SRX9183587	USA/NMDOH-2020322123/2020	Illumina MiSeq	PAIRED	RT-PCR	VIRAL RNA	Severe acute respiratory syndrome coronavirus 2	Homo sapiens	ILLUMINA	2020-09-01	United States	North America	30	740.931	730	0.949771	22156069
SRR12704459	PRJNA656534	AMPLICON	SAMN16254071	SRX9183586	USA/NMDOH-2020322105/2020	Illumina MiSeq	PAIRED	RT-PCR	VIRAL RNA	Severe acute respiratory syndrome coronavirus 2	Homo sapiens	ILLUMINA	2020-09-01	United States	North America	27	941.299	935	0.977293	28147669
SRR12704460	PRJNA656534	AMPLICON	SAMN16254070	SRX9183585	USA/NMDOH-2020322097/2020	Illumina MiSeq	PAIRED	RT-PCR	VIRAL RNA	Severe acute respiratory syndrome coronavirus 2	Homo sapiens	ILLUMINA	2020-09-01	United States	North America	43	1011.94	952	0.879109	30260083
SRR12704461	PRJNA656534	AMPLICON	SAMN16254069	SRX9183584	USA/NMDOH-2020322068/2020	Illumina MiSeq	PAIRED	RT-PCR	VIRAL RNA	Severe acute respiratory syndrome coronavirus 2	Homo sapiens	ILLUMINA	2020-09-01	United States	North America	53	738.186	462	0.723439	22073969
SRR12704462	PRJNA656534	AMPLICON	SAMN16254068	SRX9183583	USA/NMDOH-2020321846/2020	Illumina MiSeq	PAIRED	RT-PCR	VIRAL RNA	Severe acute respiratory syndrome coronavirus 2	Homo sapiens	ILLUMINA	2020-09-01	United States	North America	22	871.035	859	0.976691	26046553
SRR12704463	PRJNA656534	AMPLICON	SAMN16254067	SRX9183582	USA/NMDOH-2020321845/2020	Illumina MiSeq	PAIRED	RT-PCR	VIRAL RNA	Severe acute respiratory syndrome coronavirus 2	Homo sapiens	ILLUMINA	2020-09-01	United States	North America	21	646.904	629	0.982845	19344359
SRR12704464	PRJNA656534	AMPLICON	SAMN16254066	SRX9183581	USA/NMDOH-2020321832/2020	Illumina MiSeq	PAIRED	RT-PCR	VIRAL RNA	Severe acute respiratory syndrome coronavirus 2	Homo sapiens	ILLUMINA	2020-09-01	United States	North America	27	652.255	605	0.911547	19504367
SRR12704465	PRJNA656534	AMPLICON	SAMN16254012	SRX9183580	USA/NMDOH-2020117725/2020	Illumina MiSeq	PAIRED	RT-PCR	VIRAL RNA	Severe acute respiratory syndrome coronavirus 2	Homo sapiens	ILLUMINA	2020-06-09	United States	North America	17	3024.77	2115	0.994883	90449605
SRR12704466	PRJNA656534	AMPLICON	SAMN16254065	SRX9183579	USA/NMDOH-2020321813/2020	Illumina MiSeq	PAIRED	RT-PCR	VIRAL RNA	Severe acute respiratory syndrome coronavirus 2	Homo sapiens	ILLUMINA	2020-09-01	United States	North America	17	738.446	720	0.978765	22081736
SRR12704467	PRJNA656534	AMPLICON	SAMN16254064	SRX9183578	USA/NMDOH-2020321648/2020	Illumina MiSeq	PAIRED	RT-PCR	VIRAL RNA	Severe acute respiratory syndrome coronavirus 2	Homo sapiens	ILLUMINA	2020-09-01	United States	North America	22	731.801	700	0.993379	21883049
SRR12704468	PRJNA656534	AMPLICON	SAMN16254063	SRX9183577	USA/NMDOH-2020321619/2020	Illumina MiSeq	PAIRED	RT-PCR	VIRAL RNA	Severe acute respiratory syndrome coronavirus 2	Homo sapiens	ILLUMINA	2020-09-01	United States	North America	20	728.583	712	0.994716	21786828
SRR12704469	PRJNA656534	AMPLICON	SAMN16254062	SRX9183576	USA/NMDOH-2020321601/2020	Illumina MiSeq	PAIRED	RT-PCR	VIRAL RNA	Severe acute respiratory syndrome coronavirus 2	Homo sapiens	ILLUMINA	2020-09-01	United States	North America	42	767.669	740	0.909474	22955605
SRR12704470	PRJNA656534	AMPLICON	SAMN16254061	SRX9183575	USA/NMDOH-2020320960/2020	Illumina MiSeq	PAIRED	RT-PCR	VIRAL RNA	Severe acute respiratory syndrome coronavirus 2	Homo sapiens	ILLUMINA	2020-09-01	United States	North America	33	709.793	706	0.96609	21224942
SRR12704471	PRJNA656534	AMPLICON	SAMN16254060	SRX9183574	USA/NMDOH-2020320943/2020	Illumina MiSeq	PAIRED	RT-PCR	VIRAL RNA	Severe acute respiratory syndrome coronavirus 2	Homo sapiens	ILLUMINA	2020-09-01	United States	North America	41	802.578	806	0.963616	23999478
SRR12704472	PRJNA656534	AMPLICON	SAMN16254059	SRX9183573	USA/NMDOH-2020320942/2020	Illumina MiSeq	PAIRED	RT-PCR	VIRAL RNA	Severe acute respiratory syndrome coronavirus 2	Homo sapiens	ILLUMINA	2020-09-01	United States	North America	30	858.1	860	0.984818	25659773
SRR12704473	PRJNA656534	AMPLICON	SAMN16254058	SRX9183572	USA/NMDOH-2020320931/2020	Illumina MiSeq	PAIRED	RT-PCR	VIRAL RNA	Severe acute respiratory syndrome coronavirus 2	Homo sapiens	ILLUMINA	2020-09-01	United States	North America	40	748.531	678	0.88553	22383332
SRR12704474	PRJNA656534	AMPLICON	SAMN16254057	SRX9183571	USA/NMDOH-2020320930/2020	Illumina MiSeq	PAIRED	RT-PCR	VIRAL RNA	Severe acute respiratory syndrome coronavirus 2	Homo sapiens	ILLUMINA	2020-09-01	United States	North America	24	809.206	805	0.970204	24197684
SRR12704475	PRJNA656534	AMPLICON	SAMN16254056	SRX9183570	USA/NMDOH-2020320036/2020	Illumina MiSeq	PAIRED	RT-PCR	VIRAL RNA	Severe acute respiratory syndrome coronavirus 2	Homo sapiens	ILLUMINA	2020-08-31	United States	North America	25	623.901	593	0.980035	18656509
SRR12704476	PRJNA656534	AMPLICON	SAMN16254011	SRX9183569	USA/NMDOH-2020117722/2020	Illumina MiSeq	PAIRED	RT-PCR	VIRAL RNA	Severe acute respiratory syndrome coronavirus 2	Homo sapiens	ILLUMINA	2020-06-09	United States	North America	17	2595.43	1604	0.973782	77611118
SRR12704477	PRJNA656534	AMPLICON	SAMN16254055	SRX9183568	USA/NMDOH-2020305829/2020	Illumina MiSeq	PAIRED	RT-PCR	VIRAL RNA	Severe acute respiratory syndrome coronavirus 2	Homo sapiens	ILLUMINA	2020-08-21	United States	North America	26	725.213	661	0.959201	21686042
SRR12704478	PRJNA656534	AMPLICON	SAMN16254054	SRX9183567	USA/NMDOH-2020305819/2020	Illumina MiSeq	PAIRED	RT-PCR	VIRAL RNA	Severe acute respiratory syndrome coronavirus 2	Homo sapiens	ILLUMINA	2020-08-21	United States	North America	27	789.614	768	0.985854	23611813
SRR12704479	PRJNA656534	AMPLICON	SAMN16254053	SRX9183566	USA/NMDOH-2020305813/2020	Illumina MiSeq	PAIRED	RT-PCR	VIRAL RNA	Severe acute respiratory syndrome coronavirus 2	Homo sapiens	ILLUMINA	2020-08-21	United States	North America	17	764.131	732	0.985921	22849807
SRR12704480	PRJNA656534	AMPLICON	SAMN16254052	SRX9183565	USA/NMDOH-2020305805/2020	Illumina MiSeq	PAIRED	RT-PCR	VIRAL RNA	Severe acute respiratory syndrome coronavirus 2	Homo sapiens	ILLUMINA	2020-08-21	United States	North America	21	889.838	847	0.970304	26608836
SRR12704481	PRJNA656534	AMPLICON	SAMN16254051	SRX9183564	USA/NMDOH-2020305804/2020	Illumina MiSeq	PAIRED	RT-PCR	VIRAL RNA	Severe acute respiratory syndrome coronavirus 2	Homo sapiens	ILLUMINA	2020-08-21	United States	North America	20	770.486	748	0.985921	23039843
SRR12704482	PRJNA656534	AMPLICON	SAMN16254050	SRX9183563	USA/NMDOH-2020305802/2020	Illumina MiSeq	PAIRED	RT-PCR	VIRAL RNA	Severe acute respiratory syndrome coronavirus 2	Homo sapiens	ILLUMINA	2020-08-21	United States	North America	22	3509.88	3515	0.995954	104956088
SRR12704483	PRJNA656534	AMPLICON	SAMN16254049	SRX9183562	USA/NMDOH-2020305799/2020	Illumina MiSeq	PAIRED	RT-PCR	VIRAL RNA	Severe acute respiratory syndrome coronavirus 2	Homo sapiens	ILLUMINA	2020-08-21	United States	North America	19	3414.3	3457	0.99378	102097892
SRR12704484	PRJNA656534	AMPLICON	SAMN16254048	SRX9183561	USA/NMDOH-2020305771/2020	Illumina MiSeq	PAIRED	RT-PCR	VIRAL RNA	Severe acute respiratory syndrome coronavirus 2	Homo sapiens	ILLUMINA	2020-08-21	United States	North America	26	3977.02	3987	0.987192	118924869
SRR12704485	PRJNA656534	AMPLICON	SAMN16254047	SRX9183560	USA/NMDOH-2020305764/2020	Illumina MiSeq	PAIRED	RT-PCR	VIRAL RNA	Severe acute respiratory syndrome coronavirus 2	Homo sapiens	ILLUMINA	2020-08-21	United States	North America	23	3429.92	3309	0.994984	102564980
SRR12704486	PRJNA656534	AMPLICON	SAMN16254046	SRX9183559	USA/NMDOH-2020305763/2020	Illumina MiSeq	PAIRED	RT-PCR	VIRAL RNA	Severe acute respiratory syndrome coronavirus 2	Homo sapiens	ILLUMINA	2020-08-21	United States	North America	21	3364.09	3381	0.986088	100596361
SRR12704487	PRJNA656534	AMPLICON	SAMN16254010	SRX9183558	USA/NMDOH-2020117650/2020	Illumina MiSeq	PAIRED	RT-PCR	VIRAL RNA	Severe acute respiratory syndrome coronavirus 2	Homo sapiens	ILLUMINA	2020-06-09	United States	North America	31	2399.76	1098	0.878507	71759880
SRR12704488	PRJNA656534	AMPLICON	SAMN16254045	SRX9183557	USA/NMDOH-2020305762/2020	Illumina MiSeq	PAIRED	RT-PCR	VIRAL RNA	Severe acute respiratory syndrome coronavirus 2	Homo sapiens	ILLUMINA	2020-08-21	United States	North America	20	3604	3470	0.995485	107770557
SRR12704489	PRJNA656534	AMPLICON	SAMN16254044	SRX9183556	USA/NMDOH-2020305755/2020	Illumina MiSeq	PAIRED	RT-PCR	VIRAL RNA	Severe acute respiratory syndrome coronavirus 2	Homo sapiens	ILLUMINA	2020-08-21	United States	North America	19	2484.27	2483	0.982243	74287124
SRR12704490	PRJNA656534	AMPLICON	SAMN16254043	SRX9183555	USA/NMDOH-2020305750/2020	Illumina MiSeq	PAIRED	RT-PCR	VIRAL RNA	Severe acute respiratory syndrome coronavirus 2	Homo sapiens	ILLUMINA	2020-08-21	United States	North America	20	3369.43	3355	0.986088	100756019
SRR12704491	PRJNA656534	AMPLICON	SAMN16254042	SRX9183554	USA/NMDOH-2020305749/2020	Illumina MiSeq	PAIRED	RT-PCR	VIRAL RNA	Severe acute respiratory syndrome coronavirus 2	Homo sapiens	ILLUMINA	2020-08-21	United States	North America	22	3154.86	3115	0.992576	94339913
SRR12704492	PRJNA656534	AMPLICON	SAMN16254041	SRX9183553	USA/NMDOH-2020305747/2020	Illumina MiSeq	PAIRED	RT-PCR	VIRAL RNA	Severe acute respiratory syndrome coronavirus 2	Homo sapiens	ILLUMINA	2020-08-21	United States	North America	26	3460.25	3464	0.976925	103471993
SRR12704493	PRJNA656534	AMPLICON	SAMN16254040	SRX9183552	USA/NMDOH-2020305746/2020	Illumina MiSeq	PAIRED	RT-PCR	VIRAL RNA	Severe acute respiratory syndrome coronavirus 2	Homo sapiens	ILLUMINA	2020-08-21	United States	North America	20	3759.58	3756	0.986924	112422603
SRR12704494	PRJNA656534	AMPLICON	SAMN16254039	SRX9183551	USA/NMDOH-2020305745/2020	Illumina MiSeq	PAIRED	RT-PCR	VIRAL RNA	Severe acute respiratory syndrome coronavirus 2	Homo sapiens	ILLUMINA	2020-08-21	United States	North America	24	3746.51	3739	0.987192	112031888
SRR12704495	PRJNA656534	AMPLICON	SAMN16254038	SRX9183550	USA/NMDOH-2020305743/2020	Illumina MiSeq	PAIRED	RT-PCR	VIRAL RNA	Severe acute respiratory syndrome coronavirus 2	Homo sapiens	ILLUMINA	2020-08-21	United States	North America	25	2749.89	2517	0.970003	82230028
SRR12704496	PRJNA656534	AMPLICON	SAMN16254037	SRX9183549	USA/NMDOH-2020305742/2020	Illumina MiSeq	PAIRED	RT-PCR	VIRAL RNA	Severe acute respiratory syndrome coronavirus 2	Homo sapiens	ILLUMINA	2020-08-21	United States	North America	23	3228.11	3020	0.976156	96530157
SRR12704497	PRJNA656534	AMPLICON	SAMN16254036	SRX9183548	USA/NMDOH-2020305741/2020	Illumina MiSeq	PAIRED	RT-PCR	VIRAL RNA	Severe acute respiratory syndrome coronavirus 2	Homo sapiens	ILLUMINA	2020-08-21	United States	North America	23	3721.2	3571	0.97318	111275159
SRR12704498	PRJNA656534	AMPLICON	SAMN16254009	SRX9183547	USA/NMDOH-2020117409/2020	Illumina MiSeq	PAIRED	RT-PCR	VIRAL RNA	Severe acute respiratory syndrome coronavirus 2	Homo sapiens	ILLUMINA	2020-06-09	United States	North America	46	1306.14	738	0.82179	39057518
SRR12704499	PRJNA656534	AMPLICON	SAMN16254035	SRX9183546	USA/NMDOH-2020305740/2020	Illumina MiSeq	PAIRED	RT-PCR	VIRAL RNA	Severe acute respiratory syndrome coronavirus 2	Homo sapiens	ILLUMINA	2020-08-21	United States	North America	17	3390.2	3223	0.994348	101377137
SRR12704500	PRJNA656534	AMPLICON	SAMN16254034	SRX9183545	USA/NMDOH-2020245669/2020	Illumina MiSeq	PAIRED	RT-PCR	VIRAL RNA	Severe acute respiratory syndrome coronavirus 2	Homo sapiens	ILLUMINA	2020-07-23	United States	North America	30	3116.97	2621	0.963148	93206706
SRR12704501	PRJNA656534	AMPLICON	SAMN16254033	SRX9183544	USA/NMDOH-2020245660/2020	Illumina MiSeq	PAIRED	RT-PCR	VIRAL RNA	Severe acute respiratory syndrome coronavirus 2	Homo sapiens	ILLUMINA	2020-07-23	United States	North America	65	1954.38	1640	0.948333	58441778
SRR12704502	PRJNA656534	AMPLICON	SAMN16254032	SRX9183543	USA/NMDOH-2020239972/2020	Illumina MiSeq	PAIRED	RT-PCR	VIRAL RNA	Severe acute respiratory syndrome coronavirus 2	Homo sapiens	ILLUMINA	2020-07-22	United States	North America	19	3423.54	3324	0.991907	102374242
SRR12704503	PRJNA656534	AMPLICON	SAMN16254031	SRX9183542	USA/NMDOH-2020234624/2020	Illumina MiSeq	PAIRED	RT-PCR	VIRAL RNA	Severe acute respiratory syndrome coronavirus 2	Homo sapiens	ILLUMINA	2020-07-20	United States	North America	131	1911.86	1447	0.915393	57170395
SRR12704504	PRJNA656534	AMPLICON	SAMN16254030	SRX9183541	USA/NMDOH-2020234618/2020	Illumina MiSeq	PAIRED	RT-PCR	VIRAL RNA	Severe acute respiratory syndrome coronavirus 2	Homo sapiens	ILLUMINA	2020-07-20	United States	North America	52	2623.23	1904	0.928903	78442589
SRR12704505	PRJNA656534	AMPLICON	SAMN16254029	SRX9183540	USA/NMDOH-2020189658/2020	Illumina MiSeq	PAIRED	RT-PCR	VIRAL RNA	Severe acute respiratory syndrome coronavirus 2	Homo sapiens	ILLUMINA	2020-07-07	United States	North America	24	3584.37	3495	0.975788	107183309
SRR12704506	PRJNA656534	AMPLICON	SAMN16254028	SRX9183539	USA/NMDOH-2020189656/2020	Illumina MiSeq	PAIRED	RT-PCR	VIRAL RNA	Severe acute respiratory syndrome coronavirus 2	Homo sapiens	ILLUMINA	2020-07-07	United States	North America	63	2906.42	2236	0.861452	86910742
SRR12704507	PRJNA656534	AMPLICON	SAMN16254027	SRX9183538	USA/NMDOH-2020189581/2020	Illumina MiSeq	PAIRED	RT-PCR	VIRAL RNA	Severe acute respiratory syndrome coronavirus 2	Homo sapiens	ILLUMINA	2020-07-07	United States	North America	28	3223.88	3071	0.878407	96403634
SRR12704508	PRJNA656534	AMPLICON	SAMN16254026	SRX9183537	USA/NMDOH-2020189541/2020	Illumina MiSeq	PAIRED	RT-PCR	VIRAL RNA	Severe acute respiratory syndrome coronavirus 2	Homo sapiens	ILLUMINA	2020-07-07	United States	North America	16	3476.23	3098	0.995686	103949600
SRR12704509	PRJNA656534	AMPLICON	SAMN16254008	SRX9183536	USA/NMDOH-2020117406/2020	Illumina MiSeq	PAIRED	RT-PCR	VIRAL RNA	Severe acute respiratory syndrome coronavirus 2	Homo sapiens	ILLUMINA	2020-06-09	United States	North America	12	3712.87	3477	0.997057	111026046
SRR12704510	PRJNA656534	AMPLICON	SAMN16254025	SRX9183535	USA/NMDOH-2020189536/2020	Illumina MiSeq	PAIRED	RT-PCR	VIRAL RNA	Severe acute respiratory syndrome coronavirus 2	Homo sapiens	ILLUMINA	2020-07-07	United States	North America	21	3368.4	2604	0.988864	100725193
SRR12704511	PRJNA656534	AMPLICON	SAMN16254024	SRX9183534	USA/NMDOH-2020185052/2020	Illumina MiSeq	PAIRED	RT-PCR	VIRAL RNA	Severe acute respiratory syndrome coronavirus 2	Homo sapiens	ILLUMINA	2020-07-07	United States	North America	16	3401.83	3155	0.970839	101724845
SRR12704512	PRJNA656534	AMPLICON	SAMN16254023	SRX9183533	USA/NMDOH-2020183909/2020	Illumina MiSeq	PAIRED	RT-PCR	VIRAL RNA	Severe acute respiratory syndrome coronavirus 2	Homo sapiens	ILLUMINA	2020-07-07	United States	North America	21	3397.47	2510	0.977159	101594605
SRR12704513	PRJNA656534	AMPLICON	SAMN16254022	SRX9183532	USA/NMDOH-2020183907/2020	Illumina MiSeq	PAIRED	RT-PCR	VIRAL RNA	Severe acute respiratory syndrome coronavirus 2	Homo sapiens	ILLUMINA	2020-07-07	United States	North America	24	2282.39	1594	0.936026	68250376
SRR12704514	PRJNA656534	AMPLICON	SAMN16254021	SRX9183531	USA/NMDOH-2020174738/2020	Illumina MiSeq	PAIRED	RT-PCR	VIRAL RNA	Severe acute respiratory syndrome coronavirus 2	Homo sapiens	ILLUMINA	2020-07-01	United States	North America	21	2490.67	1897	0.968699	74478579
SRR12704515	PRJNA656534	AMPLICON	SAMN16254020	SRX9183530	USA/NMDOH-2020174730/2020	Illumina MiSeq	PAIRED	RT-PCR	VIRAL RNA	Severe acute respiratory syndrome coronavirus 2	Homo sapiens	ILLUMINA	2020-07-01	United States	North America	29	2021.06	1194	0.946627	60435786
SRR12704516	PRJNA656534	AMPLICON	SAMN16254019	SRX9183529	USA/NMDOH-2020174703/2020	Illumina MiSeq	PAIRED	RT-PCR	VIRAL RNA	Severe acute respiratory syndrome coronavirus 2	Homo sapiens	ILLUMINA	2020-07-02	United States	North America	17	2872.56	2427	0.995853	85898016
SRR12704517	PRJNA656534	AMPLICON	SAMN16254018	SRX9183528	USA/NMDOH-2020174489/2020	Illumina MiSeq	PAIRED	RT-PCR	VIRAL RNA	Severe acute respiratory syndrome coronavirus 2	Homo sapiens	ILLUMINA	2020-07-01	United States	North America	20	2311.42	1860	0.985921	69118378
SRR12704518	PRJNA656534	AMPLICON	SAMN16254017	SRX9183527	USA/NMDOH-2020153389/2020	Illumina MiSeq	PAIRED	RT-PCR	VIRAL RNA	Severe acute respiratory syndrome coronavirus 2	Homo sapiens	ILLUMINA	2020-06-25	United States	North America	19	2847.54	1853	0.966692	85150138
SRR12704519	PRJNA656534	AMPLICON	SAMN16254016	SRX9183526	USA/NMDOH-2020136739/2020	Illumina MiSeq	PAIRED	RT-PCR	VIRAL RNA	Severe acute respiratory syndrome coronavirus 2	Homo sapiens	ILLUMINA	2020-06-18	United States	North America	16	2502.07	1938	0.987092	74819332
SRR12704520	PRJNA656534	AMPLICON	SAMN16254007	SRX9183525	USA/NMDOH-2020117134/2020	Illumina MiSeq	PAIRED	RT-PCR	VIRAL RNA	Severe acute respiratory syndrome coronavirus 2	Homo sapiens	ILLUMINA	2020-06-09	United States	North America	29	2428.32	1455	0.97221	72614087
SRR12704521	PRJNA656534	AMPLICON	SAMN16254006	SRX9183524	USA/NMDOH-2020007244/2020	Illumina MiSeq	PAIRED	RT-PCR	VIRAL RNA	Severe acute respiratory syndrome coronavirus 2	Homo sapiens	ILLUMINA	2020-03-09	United States	North America	55	2462.6	661	0.701334	73639042
SRR12708420	PRJNA665485	AMPLICON	SAMN16255331	SRX9187362	Cov-43	Illumina MiSeq	PAIRED	PCR	VIRAL RNA	Severe acute respiratory syndrome coronavirus 2	Homo sapiens	ILLUMINA	2020-05-26	Chile	South America	52	606.467	414	0.919506	18135176
SRR12708421	PRJNA665485	AMPLICON	SAMN16255332	SRX9187361	Cov-75	Illumina MiSeq	PAIRED	PCR	VIRAL RNA	Severe acute respiratory syndrome coronavirus 2	Homo sapiens	ILLUMINA	2020-05-27	Chile	South America	43	718.766	543	0.962378	21493264
SRR12708422	PRJNA665485	AMPLICON	SAMN16255333	SRX9187360	Cov-176	Illumina MiSeq	PAIRED	PCR	VIRAL RNA	Severe acute respiratory syndrome coronavirus 2	Homo sapiens	ILLUMINA	2020-06-02	Chile	South America	18	589.198	535	0.993412	17618781
SRR12708423	PRJNA665485	AMPLICON	SAMN16255334	SRX9187359	Cov-232	Illumina MiSeq	PAIRED	PCR	VIRAL RNA	Severe acute respiratory syndrome coronavirus 2	Homo sapiens	ILLUMINA	2020-06-09	Chile	South America	25	662.404	551	0.991004	19807860
SRR12708424	PRJNA665485	AMPLICON	SAMN16255335	SRX9187358	Cov-252	Illumina MiSeq	PAIRED	PCR	VIRAL RNA	Severe acute respiratory syndrome coronavirus 2	Homo sapiens	ILLUMINA	2020-06-10	Chile	South America	29	401.843	326	0.965087	12016318
SRR12708425	PRJNA665485	AMPLICON	SAMN16255336	SRX9187357	Cov-268	Illumina MiSeq	PAIRED	PCR	VIRAL RNA	Severe acute respiratory syndrome coronavirus 2	Homo sapiens	ILLUMINA	2020-06-11	Chile	South America	29	629.029	467	0.992844	18809842
SRR12708426	PRJNA665485	AMPLICON	SAMN16255337	SRX9187356	Cov-296	Illumina MiSeq	PAIRED	PCR	VIRAL RNA	Severe acute respiratory syndrome coronavirus 2	Homo sapiens	ILLUMINA	2020-06-17	Chile	South America	27	696.087	580	0.976925	20815078
SRR12708427	PRJNA665485	AMPLICON	SAMN16255338	SRX9187355	Cov-330	Illumina MiSeq	PAIRED	PCR	VIRAL RNA	Severe acute respiratory syndrome coronavirus 2	Homo sapiens	ILLUMINA	2020-06-22	Chile	South America	46	426.49	298	0.939137	12753335
SRR12740027	PRJNA639066	AMPLICON	SAMN16289157	SRX9212704	TX-DSHS-0491	Illumina MiSeq	PAIRED	PCR	VIRAL RNA	Severe acute respiratory syndrome coronavirus 2	Homo sapiens	ILLUMINA	2020-06-21	United States	North America	14	3938.25	4019	0.983814	117765512
SRR12740028	PRJNA639066	AMPLICON	SAMN16289156	SRX9212703	TX-DSHS-0490	Illumina MiSeq	PAIRED	PCR	VIRAL RNA	Severe acute respiratory syndrome coronavirus 2	Homo sapiens	ILLUMINA	2020-06-21	United States	North America	25	3552.2	3454	0.967896	106221511
SRR12740029	PRJNA639066	AMPLICON	SAMN16289155	SRX9212702	TX-DSHS-0489	Illumina MiSeq	PAIRED	PCR	VIRAL RNA	Severe acute respiratory syndrome coronavirus 2	Homo sapiens	ILLUMINA	2020-06-21	United States	North America	16	4156.8	4343	0.976056	124300681
SRR12740030	PRJNA639066	AMPLICON	SAMN16289154	SRX9212701	TX-DSHS-0488	Illumina MiSeq	PAIRED	PCR	VIRAL RNA	Severe acute respiratory syndrome coronavirus 2	Homo sapiens	ILLUMINA	2020-06-21	United States	North America	19	1970.81	1998	0.975019	58933268
SRR12740031	PRJNA639066	AMPLICON	SAMN16289153	SRX9212700	TX-DSHS-0487	Illumina MiSeq	PAIRED	PCR	VIRAL RNA	Severe acute respiratory syndrome coronavirus 2	Homo sapiens	ILLUMINA	2020-06-21	United States	North America	22	2285.14	2216	0.976156	68332609
SRR12740032	PRJNA639066	AMPLICON	SAMN16289194	SRX9212699	TX-DSHS-0528	Illumina MiSeq	PAIRED	PCR	VIRAL RNA	Severe acute respiratory syndrome coronavirus 2	Homo sapiens	ILLUMINA	2020-06-23	United States	North America	32	2405.08	1774	0.911414	71919030
SRR12740033	PRJNA639066	AMPLICON	SAMN16289193	SRX9212698	TX-DSHS-0527	Illumina MiSeq	PAIRED	PCR	VIRAL RNA	Severe acute respiratory syndrome coronavirus 2	Homo sapiens	ILLUMINA	2020-06-23	United States	North America	22	3703.61	3833	0.960004	110749198
SRR12740034	PRJNA639066	AMPLICON	SAMN16289192	SRX9212697	TX-DSHS-0526	Illumina MiSeq	PAIRED	PCR	VIRAL RNA	Severe acute respiratory syndrome coronavirus 2	Homo sapiens	ILLUMINA	2020-06-23	United States	North America	21	3920.04	4040	0.978296	117220816
SRR12740035	PRJNA639066	AMPLICON	SAMN16289191	SRX9212696	TX-DSHS-0525	Illumina MiSeq	PAIRED	PCR	VIRAL RNA	Severe acute respiratory syndrome coronavirus 2	Homo sapiens	ILLUMINA	2020-06-23	United States	North America	30	3826.97	3921	0.96813	114437965
SRR12740036	PRJNA639066	AMPLICON	SAMN16289190	SRX9212695	TX-DSHS-0524	Illumina MiSeq	PAIRED	PCR	VIRAL RNA	Severe acute respiratory syndrome coronavirus 2	Homo sapiens	ILLUMINA	2020-06-23	United States	North America	25	3784.26	3890	0.969568	113160592
SRR12740037	PRJNA639066	AMPLICON	SAMN16289189	SRX9212694	TX-DSHS-0523	Illumina MiSeq	PAIRED	PCR	VIRAL RNA	Severe acute respiratory syndrome coronavirus 2	Homo sapiens	ILLUMINA	2020-06-23	United States	North America	19	4292.23	4471	0.981574	128350636
SRR12740038	PRJNA639066	AMPLICON	SAMN16289188	SRX9212693	TX-DSHS-0522	Illumina MiSeq	PAIRED	PCR	VIRAL RNA	Severe acute respiratory syndrome coronavirus 2	Homo sapiens	ILLUMINA	2020-06-23	United States	North America	58	2372.6	932	0.817042	70947913
SRR12740039	PRJNA639066	AMPLICON	SAMN16289152	SRX9212692	TX-DSHS-0486	Illumina MiSeq	PAIRED	PCR	VIRAL RNA	Severe acute respiratory syndrome coronavirus 2	Homo sapiens	ILLUMINA	2020-06-21	United States	North America	18	3676.01	3661	0.986088	109923671
SRR12740040	PRJNA639066	AMPLICON	SAMN16289187	SRX9212691	TX-DSHS-0521	Illumina MiSeq	PAIRED	PCR	VIRAL RNA	Severe acute respiratory syndrome coronavirus 2	Homo sapiens	ILLUMINA	2020-06-23	United States	North America	26	2488.25	2064	0.9278	74406265
SRR12740041	PRJNA639066	AMPLICON	SAMN16289186	SRX9212690	TX-DSHS-0520	Illumina MiSeq	PAIRED	PCR	VIRAL RNA	Severe acute respiratory syndrome coronavirus 2	Homo sapiens	ILLUMINA	2020-06-23	United States	North America	23	3804.08	3831	0.967896	113753371
SRR12740042	PRJNA639066	AMPLICON	SAMN16289185	SRX9212689	TX-DSHS-0519	Illumina MiSeq	PAIRED	PCR	VIRAL RNA	Severe acute respiratory syndrome coronavirus 2	Homo sapiens	ILLUMINA	2020-06-23	United States	North America	30	3764.23	3525	0.95355	112561667
SRR12740043	PRJNA639066	AMPLICON	SAMN16289184	SRX9212688	TX-DSHS-0518	Illumina MiSeq	PAIRED	PCR	VIRAL RNA	Severe acute respiratory syndrome coronavirus 2	Homo sapiens	ILLUMINA	2020-06-23	United States	North America	81	2796.68	1581	0.867104	83629031
SRR12740044	PRJNA639066	AMPLICON	SAMN16289183	SRX9212687	TX-DSHS-0517	Illumina MiSeq	PAIRED	PCR	VIRAL RNA	Severe acute respiratory syndrome coronavirus 2	Homo sapiens	ILLUMINA	2020-06-23	United States	North America	21	3794.51	3833	0.96813	113467263
SRR12740045	PRJNA639066	AMPLICON	SAMN16289182	SRX9212686	TX-DSHS-0516	Illumina MiSeq	PAIRED	PCR	VIRAL RNA	Severe acute respiratory syndrome coronavirus 2	Homo sapiens	ILLUMINA	2020-06-21	United States	North America	23	3005.68	3015	0.96813	89878795
SRR12740046	PRJNA639066	AMPLICON	SAMN16289181	SRX9212685	TX-DSHS-0515	Illumina MiSeq	PAIRED	PCR	VIRAL RNA	Severe acute respiratory syndrome coronavirus 2	Homo sapiens	ILLUMINA	2020-06-21	United States	North America	24	3619.68	3699	0.96288	108239152
SRR12740047	PRJNA639066	AMPLICON	SAMN16289180	SRX9212684	TX-DSHS-0514	Illumina MiSeq	PAIRED	PCR	VIRAL RNA	Severe acute respiratory syndrome coronavirus 2	Homo sapiens	ILLUMINA	2020-06-21	United States	North America	122	2707.76	1519	0.847273	80970231
SRR12740048	PRJNA639066	AMPLICON	SAMN16289179	SRX9212683	TX-DSHS-0513	Illumina MiSeq	PAIRED	PCR	VIRAL RNA	Severe acute respiratory syndrome coronavirus 2	Homo sapiens	ILLUMINA	2020-06-21	United States	North America	31	3675.71	3472	0.948199	109914822
SRR12740049	PRJNA639066	AMPLICON	SAMN16289178	SRX9212682	TX-DSHS-0512	Illumina MiSeq	PAIRED	PCR	VIRAL RNA	Severe acute respiratory syndrome coronavirus 2	Homo sapiens	ILLUMINA	2020-06-21	United States	North America	27	3089.55	3100	0.976156	92386713
SRR12740050	PRJNA639066	AMPLICON	SAMN16289151	SRX9212681	TX-DSHS-0485	Illumina MiSeq	PAIRED	PCR	VIRAL RNA	Severe acute respiratory syndrome coronavirus 2	Homo sapiens	ILLUMINA	2020-06-19	United States	North America	22	3134.54	3145	0.967729	93732026
SRR12740051	PRJNA639066	AMPLICON	SAMN16289177	SRX9212680	TX-DSHS-0511	Illumina MiSeq	PAIRED	PCR	VIRAL RNA	Severe acute respiratory syndrome coronavirus 2	Homo sapiens	ILLUMINA	2020-06-21	United States	North America	22	3633.42	3684	0.958232	108650235
SRR12740052	PRJNA639066	AMPLICON	SAMN16289176	SRX9212679	TX-DSHS-0510	Illumina MiSeq	PAIRED	PCR	VIRAL RNA	Severe acute respiratory syndrome coronavirus 2	Homo sapiens	ILLUMINA	2020-06-21	United States	North America	60	3062.45	2206	0.902819	91576490
SRR12740053	PRJNA639066	AMPLICON	SAMN16289175	SRX9212678	TX-DSHS-0509	Illumina MiSeq	PAIRED	PCR	VIRAL RNA	Severe acute respiratory syndrome coronavirus 2	Homo sapiens	ILLUMINA	2020-06-21	United States	North America	21	3736.18	3632	0.949236	111723135
SRR12740054	PRJNA639066	AMPLICON	SAMN16289174	SRX9212677	TX-DSHS-0508	Illumina MiSeq	PAIRED	PCR	VIRAL RNA	Severe acute respiratory syndrome coronavirus 2	Homo sapiens	ILLUMINA	2020-06-21	United States	North America	17	3697.55	3755	0.96813	110567830
SRR12740055	PRJNA639066	AMPLICON	SAMN16289173	SRX9212676	TX-DSHS-0507	Illumina MiSeq	PAIRED	PCR	VIRAL RNA	Severe acute respiratory syndrome coronavirus 2	Homo sapiens	ILLUMINA	2020-06-21	United States	North America	109	2701.33	1419	0.840618	80777911
SRR12740056	PRJNA639066	AMPLICON	SAMN16289172	SRX9212675	TX-DSHS-0506	Illumina MiSeq	PAIRED	PCR	VIRAL RNA	Severe acute respiratory syndrome coronavirus 2	Homo sapiens	ILLUMINA	2020-06-21	United States	North America	94	2503.98	1032	0.804635	74876513
SRR12740057	PRJNA639066	AMPLICON	SAMN16289171	SRX9212674	TX-DSHS-0505	Illumina MiSeq	PAIRED	PCR	VIRAL RNA	Severe acute respiratory syndrome coronavirus 2	Homo sapiens	ILLUMINA	2020-06-21	United States	North America	25	2614.95	2602	0.958232	78194716
SRR12740058	PRJNA639066	AMPLICON	SAMN16289170	SRX9212673	TX-DSHS-0504	Illumina MiSeq	PAIRED	PCR	VIRAL RNA	Severe acute respiratory syndrome coronavirus 2	Homo sapiens	ILLUMINA	2020-06-21	United States	North America	15	3839.6	3904	0.976156	114815471
SRR12740059	PRJNA639066	AMPLICON	SAMN16289169	SRX9212672	TX-DSHS-0503	Illumina MiSeq	PAIRED	PCR	VIRAL RNA	Severe acute respiratory syndrome coronavirus 2	Homo sapiens	ILLUMINA	2020-06-21	United States	North America	23	3669.75	3702	0.958232	109736508
SRR12740060	PRJNA639066	AMPLICON	SAMN16289168	SRX9212671	TX-DSHS-0502	Illumina MiSeq	PAIRED	PCR	VIRAL RNA	Severe acute respiratory syndrome coronavirus 2	Homo sapiens	ILLUMINA	2020-06-21	United States	North America	47	2997.55	2093	0.905795	89635779
SRR12740061	PRJNA639066	AMPLICON	SAMN16289150	SRX9212670	TX-DSHS-0484	Illumina MiSeq	PAIRED	PCR	VIRAL RNA	Severe acute respiratory syndrome coronavirus 2	Homo sapiens	ILLUMINA	2020-05-16	United States	North America	25	3447.38	3308	0.957763	103087057
SRR12740062	PRJNA639066	AMPLICON	SAMN16289167	SRX9212669	TX-DSHS-0501	Illumina MiSeq	PAIRED	PCR	VIRAL RNA	Severe acute respiratory syndrome coronavirus 2	Homo sapiens	ILLUMINA	2020-06-21	United States	North America	27	3499.73	3180	0.946126	104652435
SRR12740063	PRJNA639066	AMPLICON	SAMN16289166	SRX9212668	TX-DSHS-0500	Illumina MiSeq	PAIRED	PCR	VIRAL RNA	Severe acute respiratory syndrome coronavirus 2	Homo sapiens	ILLUMINA	2020-06-21	United States	North America	18	3742.94	3758	0.96813	111925229
SRR12740064	PRJNA639066	AMPLICON	SAMN16289165	SRX9212667	TX-DSHS-0499	Illumina MiSeq	PAIRED	PCR	VIRAL RNA	Severe acute respiratory syndrome coronavirus 2	Homo sapiens	ILLUMINA	2020-06-21	United States	North America	24	3107.19	2616	0.938468	92914281
SRR12740065	PRJNA639066	AMPLICON	SAMN16289164	SRX9212666	TX-DSHS-0498	Illumina MiSeq	PAIRED	PCR	VIRAL RNA	Severe acute respiratory syndrome coronavirus 2	Homo sapiens	ILLUMINA	2020-06-21	United States	North America	24	3561.23	3453	0.954386	106491382
SRR12740066	PRJNA639066	AMPLICON	SAMN16289163	SRX9212665	TX-DSHS-0497	Illumina MiSeq	PAIRED	PCR	VIRAL RNA	Severe acute respiratory syndrome coronavirus 2	Homo sapiens	ILLUMINA	2020-06-21	United States	North America	16	2900.46	2875	0.972846	86732469
SRR12740067	PRJNA639066	AMPLICON	SAMN16289162	SRX9212664	TX-DSHS-0496	Illumina MiSeq	PAIRED	PCR	VIRAL RNA	Severe acute respiratory syndrome coronavirus 2	Homo sapiens	ILLUMINA	2020-06-21	United States	North America	28	3320.35	3075	0.938167	99288297
SRR12740068	PRJNA639066	AMPLICON	SAMN16289161	SRX9212663	TX-DSHS-0495	Illumina MiSeq	PAIRED	PCR	VIRAL RNA	Severe acute respiratory syndrome coronavirus 2	Homo sapiens	ILLUMINA	2020-06-21	United States	North America	19	3620.25	3638	0.985052	108256477
SRR12740069	PRJNA639066	AMPLICON	SAMN16289160	SRX9212662	TX-DSHS-0494	Illumina MiSeq	PAIRED	PCR	VIRAL RNA	Severe acute respiratory syndrome coronavirus 2	Homo sapiens	ILLUMINA	2020-06-21	United States	North America	23	3911.47	3992	0.976491	116964778
SRR12740070	PRJNA639066	AMPLICON	SAMN16289159	SRX9212661	TX-DSHS-0493	Illumina MiSeq	PAIRED	PCR	VIRAL RNA	Severe acute respiratory syndrome coronavirus 2	Homo sapiens	ILLUMINA	2020-06-21	United States	North America	19	4382.54	4639	0.975253	131051237
SRR12740071	PRJNA639066	AMPLICON	SAMN16289158	SRX9212660	TX-DSHS-0492	Illumina MiSeq	PAIRED	PCR	VIRAL RNA	Severe acute respiratory syndrome coronavirus 2	Homo sapiens	ILLUMINA	2020-06-21	United States	North America	19	4312.12	4541	0.973648	128945335
SRR12740072	PRJNA639066	AMPLICON	SAMN16289149	SRX9212659	TX-DSHS-0483	Illumina MiSeq	PAIRED	PCR	VIRAL RNA	Severe acute respiratory syndrome coronavirus 2	Homo sapiens	ILLUMINA	2020-05-14	United States	North America	18	3352.93	3341	0.976156	100262564
SRR12740073	PRJNA639066	AMPLICON	SAMN16289148	SRX9212658	TX-DSHS-0481	Illumina MiSeq	PAIRED	PCR	VIRAL RNA	Severe acute respiratory syndrome coronavirus 2	Homo sapiens	ILLUMINA	2020-05-01	United States	North America	17	3838.25	3909	0.96813	114775279
SRR12744104	PRJNA614995	AMPLICON	SAMN16294264	SRX9216624	UT-04403	Illumina MiSeq	PAIRED	PCR	VIRAL RNA	Severe acute respiratory syndrome coronavirus 2	Homo sapiens	ILLUMINA	2020-05-19	United States	North America	65	2457.38	1806	0.854296	73482937
SRR12744105	PRJNA614995	AMPLICON	SAMN16294263	SRX9216623	UT-04402	Illumina MiSeq	PAIRED	PCR	VIRAL RNA	Severe acute respiratory syndrome coronavirus 2	Homo sapiens	ILLUMINA	2020-05-19	United States	North America	72	12.2538	1	0.012273	366426
SRR12744106	PRJNA614995	AMPLICON	SAMN16294262	SRX9216622	UT-04404	Illumina MiSeq	PAIRED	PCR	VIRAL RNA	Severe acute respiratory syndrome coronavirus 2	Homo sapiens	ILLUMINA	2020-05-19	United States	North America	230	1015.2	306	0.636525	30357434
SRR12744107	PRJNA614995	AMPLICON	SAMN16294261	SRX9216621	UT-04424	Illumina MiSeq	PAIRED	PCR	VIRAL RNA	Severe acute respiratory syndrome coronavirus 2	Homo sapiens	ILLUMINA	2020-05-20	United States	North America	51	2086.94	1612	0.888138	62405894
SRR12744108	PRJNA614995	AMPLICON	SAMN16294260	SRX9216620	UT-04456	Illumina MiSeq	PAIRED	PCR	VIRAL RNA	Severe acute respiratory syndrome coronavirus 2	Homo sapiens	ILLUMINA	2020-05-20	United States	North America	56	325.36	1	0.236531	9729254
SRR12744109	PRJNA614995	AMPLICON	SAMN16294302	SRX9216619	UT-03845	Illumina MiSeq	PAIRED	PCR	VIRAL RNA	Severe acute respiratory syndrome coronavirus 2	Homo sapiens	ILLUMINA	2020-04-01	United States	North America	65	101.187	1	0.0362171	3025782
SRR12744110	PRJNA614995	AMPLICON	SAMN16294301	SRX9216618	UT-03843	Illumina MiSeq	PAIRED	PCR	VIRAL RNA	Severe acute respiratory syndrome coronavirus 2	Homo sapiens	ILLUMINA	2020-04-01	United States	North America	47	1904.34	1711	0.927432	56945427
SRR12744111	PRJNA614995	AMPLICON	SAMN16294300	SRX9216617	UT-01660	Illumina MiSeq	PAIRED	PCR	VIRAL RNA	Severe acute respiratory syndrome coronavirus 2	Homo sapiens	ILLUMINA	2020-04-08	United States	North America	33	2657.19	2500	0.937464	79457922
SRR12744112	PRJNA614995	AMPLICON	SAMN16294299	SRX9216616	UT-01659	Illumina MiSeq	PAIRED	PCR	VIRAL RNA	Severe acute respiratory syndrome coronavirus 2	Homo sapiens	ILLUMINA	2020-04-08	United States	North America	15	1786.78	1664	0.951744	53430200
SRR12744113	PRJNA614995	AMPLICON	SAMN16294298	SRX9216615	UT-01658	Illumina MiSeq	PAIRED	PCR	VIRAL RNA	Severe acute respiratory syndrome coronavirus 2	Homo sapiens	ILLUMINA	2020-04-08	United States	North America	17	1999.06	1784	0.982243	59777866
SRR12744114	PRJNA614995	AMPLICON	SAMN16294297	SRX9216614	UT-01657	Illumina MiSeq	PAIRED	PCR	VIRAL RNA	Severe acute respiratory syndrome coronavirus 2	Homo sapiens	ILLUMINA	2020-04-07	United States	North America	21	2226.27	2023	0.985152	66572132
SRR12744115	PRJNA614995	AMPLICON	SAMN16294296	SRX9216613	UT-01656	Illumina MiSeq	PAIRED	PCR	VIRAL RNA	Severe acute respiratory syndrome coronavirus 2	Homo sapiens	ILLUMINA	2020-04-09	United States	North America	19	2052.15	1895	0.987192	61365569
SRR12744116	PRJNA614995	AMPLICON	SAMN16294295	SRX9216612	UT-01655	Illumina MiSeq	PAIRED	PCR	VIRAL RNA	Severe acute respiratory syndrome coronavirus 2	Homo sapiens	ILLUMINA	2020-04-09	United States	North America	89	1455.14	648	0.743036	43513131
SRR12744117	PRJNA614995	AMPLICON	SAMN16294259	SRX9216611	UT-04444	Illumina MiSeq	PAIRED	PCR	VIRAL RNA	Severe acute respiratory syndrome coronavirus 2	Homo sapiens	ILLUMINA	2020-05-20	United States	North America	34	29.42	0	0.0420025	879746
SRR12744118	PRJNA614995	AMPLICON	SAMN16294294	SRX9216610	UT-01654	Illumina MiSeq	PAIRED	PCR	VIRAL RNA	Severe acute respiratory syndrome coronavirus 2	Homo sapiens	ILLUMINA	2020-04-07	United States	North America	149	714.843	125	0.519547	21375964
SRR12744119	PRJNA614995	AMPLICON	SAMN16294293	SRX9216609	UT-01653	Illumina MiSeq	PAIRED	PCR	VIRAL RNA	Severe acute respiratory syndrome coronavirus 2	Homo sapiens	ILLUMINA	2020-04-08	United States	North America	113	1820.17	982	0.7937	54428636
SRR12744120	PRJNA614995	AMPLICON	SAMN16294292	SRX9216608	UT-01652	Illumina MiSeq	PAIRED	PCR	VIRAL RNA	Severe acute respiratory syndrome coronavirus 2	Homo sapiens	ILLUMINA	2020-04-07	United States	North America	79	1791.9	754	0.695081	53583085
SRR12744121	PRJNA614995	AMPLICON	SAMN16294291	SRX9216607	UT-01651	Illumina MiSeq	PAIRED	PCR	VIRAL RNA	Severe acute respiratory syndrome coronavirus 2	Homo sapiens	ILLUMINA	2020-04-08	United States	North America	18	2301.48	2097	0.987192	68821176
SRR12744122	PRJNA614995	AMPLICON	SAMN16294290	SRX9216606	UT-01650	Illumina MiSeq	PAIRED	PCR	VIRAL RNA	Severe acute respiratory syndrome coronavirus 2	Homo sapiens	ILLUMINA	2020-04-08	United States	North America	17	2150.05	1993	0.987192	64292814
SRR12744123	PRJNA614995	AMPLICON	SAMN16294289	SRX9216605	UT-01649	Illumina MiSeq	PAIRED	PCR	VIRAL RNA	Severe acute respiratory syndrome coronavirus 2	Homo sapiens	ILLUMINA	2020-04-07	United States	North America	16	1821.44	1669	0.986088	54466469
SRR12744124	PRJNA614995	AMPLICON	SAMN16294288	SRX9216604	UT-01648	Illumina MiSeq	PAIRED	PCR	VIRAL RNA	Severe acute respiratory syndrome coronavirus 2	Homo sapiens	ILLUMINA	2020-04-07	United States	North America	165	1991.64	1368	0.840952	59555946
SRR12744125	PRJNA614995	AMPLICON	SAMN16294287	SRX9216603	UT-01647	Illumina MiSeq	PAIRED	PCR	VIRAL RNA	Severe acute respiratory syndrome coronavirus 2	Homo sapiens	ILLUMINA	2020-04-07	United States	North America	68	1902.3	1499	0.88145	56884547
SRR12744126	PRJNA614995	AMPLICON	SAMN16294286	SRX9216602	UT-03844	Illumina MiSeq	PAIRED	PCR	VIRAL RNA	Severe acute respiratory syndrome coronavirus 2	Homo sapiens	ILLUMINA	2020-04-03	United States	North America	142	1562.33	824	0.789519	46718396
SRR12744127	PRJNA614995	AMPLICON	SAMN16294285	SRX9216601	UT-03838	Illumina MiSeq	PAIRED	PCR	VIRAL RNA	Severe acute respiratory syndrome coronavirus 2	Homo sapiens	ILLUMINA	2020-03-31	United States	North America	94	1605.35	1133	0.834398	48004756
SRR12744128	PRJNA614995	AMPLICON	SAMN16294258	SRX9216600	UT-UPHL-2011605	Illumina MiSeq	PAIRED	PCR	VIRAL RNA	Severe acute respiratory syndrome coronavirus 2	Homo sapiens	ILLUMINA	2020-08-18	United States	North America	130	98.9266	3	0.0782196	2958201
SRR12744129	PRJNA614995	AMPLICON	SAMN16294284	SRX9216599	UT-03835	Illumina MiSeq	PAIRED	PCR	VIRAL RNA	Severe acute respiratory syndrome coronavirus 2	Homo sapiens	ILLUMINA	2020-04-01	United States	North America	104	93.007	2	0.0255493	2781188
SRR12744130	PRJNA614995	AMPLICON	SAMN16294283	SRX9216598	UT-03833	Illumina MiSeq	PAIRED	PCR	VIRAL RNA	Severe acute respiratory syndrome coronavirus 2	Homo sapiens	ILLUMINA	2020-04-03	United States	North America	127	2161.36	1472	0.84948	64631091
SRR12744131	PRJNA614995	AMPLICON	SAMN16294282	SRX9216597	UT-03830	Illumina MiSeq	PAIRED	PCR	VIRAL RNA	Severe acute respiratory syndrome coronavirus 2	Homo sapiens	ILLUMINA	2020-04-03	United States	North America	17	2168.84	2061	0.939404	64854795
SRR12744132	PRJNA614995	AMPLICON	SAMN16294281	SRX9216596	UT-03938	Illumina MiSeq	PAIRED	PCR	VIRAL RNA	Severe acute respiratory syndrome coronavirus 2	Homo sapiens	ILLUMINA	2020-04-03	United States	North America	18	2011.89	1905	0.975621	60161617
SRR12744133	PRJNA614995	AMPLICON	SAMN16294280	SRX9216595	UT-03935	Illumina MiSeq	PAIRED	PCR	VIRAL RNA	Severe acute respiratory syndrome coronavirus 2	Homo sapiens	ILLUMINA	2020-04-03	United States	North America	86	103.396	1	0.0461827	3091844
SRR12744134	PRJNA614995	AMPLICON	SAMN16294279	SRX9216594	UT-03805	Illumina MiSeq	PAIRED	PCR	VIRAL RNA	Severe acute respiratory syndrome coronavirus 2	Homo sapiens	ILLUMINA	2020-04-03	United States	North America	64	2089.68	1904	0.920242	62487696
SRR12744135	PRJNA614995	AMPLICON	SAMN16294278	SRX9216593	UT-03803	Illumina MiSeq	PAIRED	PCR	VIRAL RNA	Severe acute respiratory syndrome coronavirus 2	Homo sapiens	ILLUMINA	2020-04-04	United States	North America	17	2181.65	1993	0.976558	65237977
SRR12744136	PRJNA614995	AMPLICON	SAMN16294277	SRX9216592	UT-01413	Illumina MiSeq	PAIRED	PCR	VIRAL RNA	Severe acute respiratory syndrome coronavirus 2	Homo sapiens	ILLUMINA	2020-04-01	United States	North America	15	1942.63	1775	0.983346	58090548
SRR12744137	PRJNA614995	AMPLICON	SAMN16294276	SRX9216591	UT-04428	Illumina MiSeq	PAIRED	PCR	VIRAL RNA	Severe acute respiratory syndrome coronavirus 2	Homo sapiens	ILLUMINA	2020-05-18	United States	North America	58	2056.03	1865	0.929405	61481601
SRR12744138	PRJNA614995	AMPLICON	SAMN16294275	SRX9216590	UT-04425	Illumina MiSeq	PAIRED	PCR	VIRAL RNA	Severe acute respiratory syndrome coronavirus 2	Homo sapiens	ILLUMINA	2020-05-19	United States	North America	81	2053.34	1293	0.810554	61400994
SRR12744139	PRJNA614995	AMPLICON	SAMN16294257	SRX9216589	UT-UPHL-2011672	Illumina MiSeq	PAIRED	PCR	VIRAL RNA	Severe acute respiratory syndrome coronavirus 2	Homo sapiens	ILLUMINA	2020-08-22	United States	North America	145	555.158	9	0.305755	16600894
SRR12744140	PRJNA614995	AMPLICON	SAMN16294274	SRX9216588	UT-04426	Illumina MiSeq	PAIRED	PCR	VIRAL RNA	Severe acute respiratory syndrome coronavirus 2	Homo sapiens	ILLUMINA	2020-05-19	United States	North America	16	2118.27	1974	0.978765	63342549
SRR12744141	PRJNA614995	AMPLICON	SAMN16294273	SRX9216587	UT-04427	Illumina MiSeq	PAIRED	PCR	VIRAL RNA	Severe acute respiratory syndrome coronavirus 2	Homo sapiens	ILLUMINA	2020-05-18	United States	North America	24	2684.63	2540	0.985687	80278442
SRR12744142	PRJNA614995	AMPLICON	SAMN16294272	SRX9216586	UT-04407	Illumina MiSeq	PAIRED	PCR	VIRAL RNA	Severe acute respiratory syndrome coronavirus 2	Homo sapiens	ILLUMINA	2020-05-19	United States	North America	109	105.602	2	0.0806274	3157820
SRR12744143	PRJNA614995	AMPLICON	SAMN16294271	SRX9216585	UT-04409	Illumina MiSeq	PAIRED	PCR	VIRAL RNA	Severe acute respiratory syndrome coronavirus 2	Homo sapiens	ILLUMINA	2020-05-20	United States	North America	137	1195.74	437	0.696017	35756163
SRR12744144	PRJNA614995	AMPLICON	SAMN16294270	SRX9216584	UT-04408	Illumina MiSeq	PAIRED	PCR	VIRAL RNA	Severe acute respiratory syndrome coronavirus 2	Homo sapiens	ILLUMINA	2020-05-19	United States	North America	197	818.583	262	0.671806	24478079
SRR12744145	PRJNA614995	AMPLICON	SAMN16294269	SRX9216583	UT-04405	Illumina MiSeq	PAIRED	PCR	VIRAL RNA	Severe acute respiratory syndrome coronavirus 2	Homo sapiens	ILLUMINA	2020-05-19	United States	North America	129	750.661	360	0.733806	22447027
SRR12744146	PRJNA614995	AMPLICON	SAMN16294268	SRX9216582	UT-04398	Illumina MiSeq	PAIRED	PCR	VIRAL RNA	Severe acute respiratory syndrome coronavirus 2	Homo sapiens	ILLUMINA	2020-05-19	United States	North America	206	272.02	8	0.17112	8134200
SRR12744147	PRJNA614995	AMPLICON	SAMN16294267	SRX9216581	UT-04399	Illumina MiSeq	PAIRED	PCR	VIRAL RNA	Severe acute respiratory syndrome coronavirus 2	Homo sapiens	ILLUMINA	2020-05-19	United States	North America	121	145.076	2	0.0692907	4338210
SRR12744148	PRJNA614995	AMPLICON	SAMN16294266	SRX9216580	UT-04400	Illumina MiSeq	PAIRED	PCR	VIRAL RNA	Severe acute respiratory syndrome coronavirus 2	Homo sapiens	ILLUMINA	2020-05-19	United States	North America	150	27.4905	2	0.0421362	822049
SRR12744149	PRJNA614995	AMPLICON	SAMN16294265	SRX9216579	UT-04401	Illumina MiSeq	PAIRED	PCR	VIRAL RNA	Severe acute respiratory syndrome coronavirus 2	Homo sapiens	ILLUMINA	2020-05-19	United States	North America	60	90.5737	1	0.113835	2708426
SRR12744150	PRJNA614995	AMPLICON	SAMN16294256	SRX9216578	UT-UPHL-2011671	Illumina MiSeq	PAIRED	PCR	VIRAL RNA	Severe acute respiratory syndrome coronavirus 2	Homo sapiens	ILLUMINA	2020-08-22	United States	North America	104	1687.74	1078	0.804568	50468366
SRR12744151	PRJNA614995	AMPLICON	SAMN16294255	SRX9216577	UT-UPHL-2011670	Illumina MiSeq	PAIRED	PCR	VIRAL RNA	Severe acute respiratory syndrome coronavirus 2	Homo sapiens	ILLUMINA	2020-08-22	United States	North America	94	927.113	200	0.587633	27723465
SRR12744204	PRJNA614995	AMPLICON	SAMN16294438	SRX9216724	UT-03055	Illumina MiSeq	PAIRED	PCR	VIRAL RNA	Severe acute respiratory syndrome coronavirus 2	Homo sapiens	ILLUMINA	2020-05-01	United States	North America	260	3552.1	2934	0.877103	106218479
SRR12744205	PRJNA614995	AMPLICON	SAMN16294437	SRX9216723	UT-03063	Illumina MiSeq	PAIRED	PCR	VIRAL RNA	Severe acute respiratory syndrome coronavirus 2	Homo sapiens	ILLUMINA	2020-05-01	United States	North America	76	1491.87	330	0.668863	44611491
SRR12744206	PRJNA614995	AMPLICON	SAMN16294436	SRX9216722	UT-03066	Illumina MiSeq	PAIRED	PCR	VIRAL RNA	Severe acute respiratory syndrome coronavirus 2	Homo sapiens	ILLUMINA	2020-05-01	United States	North America	94	721.907	236	0.665585	21587186
SRR12744207	PRJNA614995	AMPLICON	SAMN16294435	SRX9216721	UT-03065	Illumina MiSeq	PAIRED	PCR	VIRAL RNA	Severe acute respiratory syndrome coronavirus 2	Homo sapiens	ILLUMINA	2020-05-02	United States	North America	147	2053.48	614	0.707019	61405342
SRR12744208	PRJNA614995	AMPLICON	SAMN16294434	SRX9216720	UT-03064	Illumina MiSeq	PAIRED	PCR	VIRAL RNA	Severe acute respiratory syndrome coronavirus 2	Homo sapiens	ILLUMINA	2020-05-02	United States	North America	22	3300.38	3115	0.98669	98691354
SRR12744209	PRJNA614995	AMPLICON	SAMN16294476	SRX9216719	UT-03801	Illumina MiSeq	PAIRED	PCR	VIRAL RNA	Severe acute respiratory syndrome coronavirus 2	Homo sapiens	ILLUMINA	2020-04-04	United States	North America	42	1184.58	241	0.555964	35422410
SRR12744210	PRJNA614995	AMPLICON	SAMN16294475	SRX9216718	UT-03799	Illumina MiSeq	PAIRED	PCR	VIRAL RNA	Severe acute respiratory syndrome coronavirus 2	Homo sapiens	ILLUMINA	2020-04-04	United States	North America	139	3259.86	2312	0.905561	97479710
SRR12744211	PRJNA614995	AMPLICON	SAMN16294474	SRX9216717	UT-03797	Illumina MiSeq	PAIRED	PCR	VIRAL RNA	Severe acute respiratory syndrome coronavirus 2	Homo sapiens	ILLUMINA	2020-04-04	United States	North America	15	3887.24	3832	0.978597	116240028
SRR12744212	PRJNA614995	AMPLICON	SAMN16294473	SRX9216716	UT-03795	Illumina MiSeq	PAIRED	PCR	VIRAL RNA	Severe acute respiratory syndrome coronavirus 2	Homo sapiens	ILLUMINA	2020-04-04	United States	North America	18	4371.4	4455	0.986088	130718034
SRR12744213	PRJNA614995	AMPLICON	SAMN16294472	SRX9216715	UT-03793	Illumina MiSeq	PAIRED	PCR	VIRAL RNA	Severe acute respiratory syndrome coronavirus 2	Homo sapiens	ILLUMINA	2020-04-03	United States	North America	14	4099.99	3863	0.985988	122601963
SRR12744214	PRJNA614995	AMPLICON	SAMN16294471	SRX9216714	UT-03791	Illumina MiSeq	PAIRED	PCR	VIRAL RNA	Severe acute respiratory syndrome coronavirus 2	Homo sapiens	ILLUMINA	2020-04-03	United States	North America	21	3064.2	2745	0.934722	91628776
SRR12744215	PRJNA614995	AMPLICON	SAMN16294470	SRX9216713	UT-03789	Illumina MiSeq	PAIRED	PCR	VIRAL RNA	Severe acute respiratory syndrome coronavirus 2	Homo sapiens	ILLUMINA	2020-04-03	United States	North America	12	3398.46	3287	0.986088	101624273
SRR12744216	PRJNA614995	AMPLICON	SAMN16294469	SRX9216712	UT-03788	Illumina MiSeq	PAIRED	PCR	VIRAL RNA	Severe acute respiratory syndrome coronavirus 2	Homo sapiens	ILLUMINA	2020-04-02	United States	North America	64	1245.42	514	0.719192	37241909
SRR12744217	PRJNA614995	AMPLICON	SAMN16294433	SRX9216711	UT-03051	Illumina MiSeq	PAIRED	PCR	VIRAL RNA	Severe acute respiratory syndrome coronavirus 2	Homo sapiens	ILLUMINA	2020-05-02	United States	North America	210	2601.94	1310	0.789118	77805914
SRR12744218	PRJNA614995	AMPLICON	SAMN16294468	SRX9216710	UT-03083	Illumina MiSeq	PAIRED	PCR	VIRAL RNA	Severe acute respiratory syndrome coronavirus 2	Homo sapiens	ILLUMINA	2020-05-04	United States	North America	40	1528.41	1266	0.858543	45704008
SRR12744219	PRJNA614995	AMPLICON	SAMN16294467	SRX9216709	UT-03089	Illumina MiSeq	PAIRED	PCR	VIRAL RNA	Severe acute respiratory syndrome coronavirus 2	Homo sapiens	ILLUMINA	2020-05-05	United States	North America	237	1214.7	288	0.616828	36323118
SRR12744220	PRJNA614995	AMPLICON	SAMN16294466	SRX9216708	UT-03087	Illumina MiSeq	PAIRED	PCR	VIRAL RNA	Severe acute respiratory syndrome coronavirus 2	Homo sapiens	ILLUMINA	2020-05-04	United States	North America	19	2065.71	1885	0.96686	61770995
SRR12744221	PRJNA614995	AMPLICON	SAMN16294465	SRX9216707	UT-03085	Illumina MiSeq	PAIRED	PCR	VIRAL RNA	Severe acute respiratory syndrome coronavirus 2	Homo sapiens	ILLUMINA	2020-05-04	United States	North America	56	943.433	117	0.50714	28211483
SRR12744222	PRJNA614995	AMPLICON	SAMN16294464	SRX9216706	UT-03094	Illumina MiSeq	PAIRED	PCR	VIRAL RNA	Severe acute respiratory syndrome coronavirus 2	Homo sapiens	ILLUMINA	2020-05-05	United States	North America	297	845.8	286	0.601846	25291962
SRR12744223	PRJNA614995	AMPLICON	SAMN16294463	SRX9216705	UT-03080	Illumina MiSeq	PAIRED	PCR	VIRAL RNA	Severe acute respiratory syndrome coronavirus 2	Homo sapiens	ILLUMINA	2020-05-04	United States	North America	21	2261.2	1985	0.985085	67616660
SRR12744224	PRJNA614995	AMPLICON	SAMN16294462	SRX9216704	UT-03079	Illumina MiSeq	PAIRED	PCR	VIRAL RNA	Severe acute respiratory syndrome coronavirus 2	Homo sapiens	ILLUMINA	2020-05-04	United States	North America	32	1838.09	1575	0.928168	54964344
SRR12744225	PRJNA614995	AMPLICON	SAMN16294461	SRX9216703	UT-03077	Illumina MiSeq	PAIRED	PCR	VIRAL RNA	Severe acute respiratory syndrome coronavirus 2	Homo sapiens	ILLUMINA	2020-05-04	United States	North America	90	1441.1	746	0.76494	43093110
SRR12744226	PRJNA614995	AMPLICON	SAMN16294460	SRX9216702	UT-03076	Illumina MiSeq	PAIRED	PCR	VIRAL RNA	Severe acute respiratory syndrome coronavirus 2	Homo sapiens	ILLUMINA	2020-05-04	United States	North America	20	4177.91	4082	0.986088	124932031
SRR12744227	PRJNA614995	AMPLICON	SAMN16294459	SRX9216701	UT-03075	Illumina MiSeq	PAIRED	PCR	VIRAL RNA	Severe acute respiratory syndrome coronavirus 2	Homo sapiens	ILLUMINA	2020-05-04	United States	North America	82	2599.32	942	0.731064	77727570
SRR12744228	PRJNA614995	AMPLICON	SAMN16294432	SRX9216700	UT-03046	Illumina MiSeq	PAIRED	PCR	VIRAL RNA	Severe acute respiratory syndrome coronavirus 2	Homo sapiens	ILLUMINA	2020-05-02	United States	North America	20	4055.5	4033	0.986088	121271742
SRR12744229	PRJNA614995	AMPLICON	SAMN16294458	SRX9216699	UT-03081	Illumina MiSeq	PAIRED	PCR	VIRAL RNA	Severe acute respiratory syndrome coronavirus 2	Homo sapiens	ILLUMINA	2020-05-04	United States	North America	60	1254.68	2	0.358426	37518658
SRR12744230	PRJNA614995	AMPLICON	SAMN16294457	SRX9216698	UT-03082	Illumina MiSeq	PAIRED	PCR	VIRAL RNA	Severe acute respiratory syndrome coronavirus 2	Homo sapiens	ILLUMINA	2020-05-04	United States	North America	78	1867.47	291	0.566967	55842835
SRR12744231	PRJNA614995	AMPLICON	SAMN16294456	SRX9216697	UT-03078	Illumina MiSeq	PAIRED	PCR	VIRAL RNA	Severe acute respiratory syndrome coronavirus 2	Homo sapiens	ILLUMINA	2020-05-04	United States	North America	17	3863.86	3847	0.975253	115540979
SRR12744232	PRJNA614995	AMPLICON	SAMN16294455	SRX9216696	UT-03074	Illumina MiSeq	PAIRED	PCR	VIRAL RNA	Severe acute respiratory syndrome coronavirus 2	Homo sapiens	ILLUMINA	2020-05-04	United States	North America	20	3236.53	2958	0.986088	96781974
SRR12744233	PRJNA614995	AMPLICON	SAMN16294454	SRX9216695	UT-03073	Illumina MiSeq	PAIRED	PCR	VIRAL RNA	Severe acute respiratory syndrome coronavirus 2	Homo sapiens	ILLUMINA	2020-05-04	United States	North America	37	3395.61	3092	0.946694	101538876
SRR12744234	PRJNA614995	AMPLICON	SAMN16294453	SRX9216694	UT-03072	Illumina MiSeq	PAIRED	PCR	VIRAL RNA	Severe acute respiratory syndrome coronavirus 2	Homo sapiens	ILLUMINA	2020-05-04	United States	North America	166	1764.88	893	0.786443	52775147
SRR12744235	PRJNA614995	AMPLICON	SAMN16294452	SRX9216693	UT-03069	Illumina MiSeq	PAIRED	PCR	VIRAL RNA	Severe acute respiratory syndrome coronavirus 2	Homo sapiens	ILLUMINA	2020-05-04	United States	North America	359	1787.77	1017	0.796943	53459774
SRR12744236	PRJNA614995	AMPLICON	SAMN16294451	SRX9216692	UT-03070	Illumina MiSeq	PAIRED	PCR	VIRAL RNA	Severe acute respiratory syndrome coronavirus 2	Homo sapiens	ILLUMINA	2020-05-04	United States	North America	93	887.231	212	0.604053	26530867
SRR12744237	PRJNA614995	AMPLICON	SAMN16294450	SRX9216691	UT-03071	Illumina MiSeq	PAIRED	PCR	VIRAL RNA	Severe acute respiratory syndrome coronavirus 2	Homo sapiens	ILLUMINA	2020-05-04	United States	North America	19	2576.08	2338	0.986088	77032634
SRR12744238	PRJNA614995	AMPLICON	SAMN16294449	SRX9216690	UT-03086	Illumina MiSeq	PAIRED	PCR	VIRAL RNA	Severe acute respiratory syndrome coronavirus 2	Homo sapiens	ILLUMINA	2020-05-04	United States	North America	214	1145.58	445	0.717654	34256155
SRR12744239	PRJNA614995	AMPLICON	SAMN16294431	SRX9216689	UT-03062	Illumina MiSeq	PAIRED	PCR	VIRAL RNA	Severe acute respiratory syndrome coronavirus 2	Homo sapiens	ILLUMINA	2020-05-02	United States	North America	82	2766.31	1591	0.802695	82721075
SRR12744240	PRJNA614995	AMPLICON	SAMN16294448	SRX9216688	UT-03067	Illumina MiSeq	PAIRED	PCR	VIRAL RNA	Severe acute respiratory syndrome coronavirus 2	Homo sapiens	ILLUMINA	2020-05-04	United States	North America	45	513.13	2	0.22476	15344134
SRR12744241	PRJNA614995	AMPLICON	SAMN16294447	SRX9216687	UT-03068	Illumina MiSeq	PAIRED	PCR	VIRAL RNA	Severe acute respiratory syndrome coronavirus 2	Homo sapiens	ILLUMINA	2020-05-04	United States	North America	19	2487.68	2123	0.986088	74389022
SRR12744242	PRJNA614995	AMPLICON	SAMN16294446	SRX9216686	UT-03058	Illumina MiSeq	PAIRED	PCR	VIRAL RNA	Severe acute respiratory syndrome coronavirus 2	Homo sapiens	ILLUMINA	2020-04-30	United States	North America	46	1384.34	1005	0.827643	41395793
SRR12744243	PRJNA614995	AMPLICON	SAMN16294445	SRX9216685	UT-03056	Illumina MiSeq	PAIRED	PCR	VIRAL RNA	Severe acute respiratory syndrome coronavirus 2	Homo sapiens	ILLUMINA	2020-04-30	United States	North America	39	1589.13	1197	0.85657	47519629
SRR12744244	PRJNA614995	AMPLICON	SAMN16294444	SRX9216684	UT-03054	Illumina MiSeq	PAIRED	PCR	VIRAL RNA	Severe acute respiratory syndrome coronavirus 2	Homo sapiens	ILLUMINA	2020-05-01	United States	North America	48	2706.91	2200	0.883757	80944865
SRR12744245	PRJNA614995	AMPLICON	SAMN16294443	SRX9216683	UT-03053	Illumina MiSeq	PAIRED	PCR	VIRAL RNA	Severe acute respiratory syndrome coronavirus 2	Homo sapiens	ILLUMINA	2020-05-01	United States	North America	48	836.588	13	0.387587	25016493
SRR12744246	PRJNA614995	AMPLICON	SAMN16294442	SRX9216682	UT-03057	Illumina MiSeq	PAIRED	PCR	VIRAL RNA	Severe acute respiratory syndrome coronavirus 2	Homo sapiens	ILLUMINA	2020-05-01	United States	North America	24	4416.77	4573	0.985353	132074800
SRR12744247	PRJNA614995	AMPLICON	SAMN16294441	SRX9216681	UT-03060	Illumina MiSeq	PAIRED	PCR	VIRAL RNA	Severe acute respiratory syndrome coronavirus 2	Homo sapiens	ILLUMINA	2020-05-01	United States	North America	79	1943.68	997	0.781995	58121798
SRR12744248	PRJNA614995	AMPLICON	SAMN16294440	SRX9216680	UT-03061	Illumina MiSeq	PAIRED	PCR	VIRAL RNA	Severe acute respiratory syndrome coronavirus 2	Homo sapiens	ILLUMINA	2020-05-01	United States	North America	80	2772.87	1662	0.761529	82917132
SRR12744249	PRJNA614995	AMPLICON	SAMN16294439	SRX9216679	UT-03059	Illumina MiSeq	PAIRED	PCR	VIRAL RNA	Severe acute respiratory syndrome coronavirus 2	Homo sapiens	ILLUMINA	2020-05-01	United States	North America	25	562.154	1	0.202354	16810077
SRR12744250	PRJNA614995	AMPLICON	SAMN16294430	SRX9216678	UT-03045	Illumina MiSeq	PAIRED	PCR	VIRAL RNA	Severe acute respiratory syndrome coronavirus 2	Homo sapiens	ILLUMINA	2020-05-01	United States	North America	76	2321.32	856	0.622881	69414400
SRR12744251	PRJNA614995	AMPLICON	SAMN16294429	SRX9216677	UT-03050	Illumina MiSeq	PAIRED	PCR	VIRAL RNA	Severe acute respiratory syndrome coronavirus 2	Homo sapiens	ILLUMINA	2020-05-01	United States	North America	239	2691.61	1872	0.856603	80487116
SRR12745973	PRJNA666543	AMPLICON	SAMN16296797	SRX9218437	NC-SLPH-0010_2020	Illumina MiSeq	PAIRED	cDNA	VIRAL RNA	Severe acute respiratory syndrome coronavirus 2	Homo sapiens	ILLUMINA	2020-07-31	United States	North America	20	5637.81	6962	0.980704	168587321
SRR12745974	PRJNA666543	AMPLICON	SAMN16296796	SRX9218436	NC-SLPH-0018_2020	Illumina MiSeq	PAIRED	cDNA	VIRAL RNA	Severe acute respiratory syndrome coronavirus 2	Homo sapiens	ILLUMINA	2020-08-08	United States	North America	62	4563.72	5509	0.920242	136468784
SRR12745975	PRJNA666543	AMPLICON	SAMN16296795	SRX9218435	NC-SLPH-0017_2020	Illumina MiSeq	PAIRED	cDNA	VIRAL RNA	Severe acute respiratory syndrome coronavirus 2	Homo sapiens	ILLUMINA	2020-08-08	United States	North America	21	5862.22	7469	0.95579	175298083
SRR12745976	PRJNA666543	AMPLICON	SAMN16296794	SRX9218434	NC-SLPH-0011_2020	Illumina MiSeq	PAIRED	cDNA	VIRAL RNA	Severe acute respiratory syndrome coronavirus 2	Homo sapiens	ILLUMINA	2020-07-31	United States	North America	34	4420.73	5231	0.927867	132193157
SRR12745977	PRJNA666543	AMPLICON	SAMN16296793	SRX9218433	NC-SLPH-0009_2020	Illumina MiSeq	PAIRED	cDNA	VIRAL RNA	Severe acute respiratory syndrome coronavirus 2	Homo sapiens	ILLUMINA	2020-07-31	United States	North America	19	5598.32	6962	0.984851	167406658
SRR12745978	PRJNA666543	AMPLICON	SAMN16296792	SRX9218432	NC-SLPH-0008_2020	Illumina MiSeq	PAIRED	cDNA	VIRAL RNA	Severe acute respiratory syndrome coronavirus 2	Homo sapiens	ILLUMINA	2020-07-31	United States	North America	24	5541.41	7323	0.941444	165704717
SRR12745979	PRJNA666543	AMPLICON	SAMN16296791	SRX9218431	NC-SLPH-0007_2020	Illumina MiSeq	PAIRED	cDNA	VIRAL RNA	Severe acute respiratory syndrome coronavirus 2	Homo sapiens	ILLUMINA	2020-07-30	United States	North America	20	5428.72	6676	0.971541	162335034
SRR12745980	PRJNA666543	AMPLICON	SAMN16296790	SRX9218430	NC-SLPH-0003_2020	Illumina MiSeq	PAIRED	cDNA	VIRAL RNA	Severe acute respiratory syndrome coronavirus 2	Homo sapiens	ILLUMINA	2020-06-12	United States	North America	15	7385.66	7931	0.995954	220853450
SRR12745981	PRJNA666543	AMPLICON	SAMN16296789	SRX9218429	NC-SLPH-0002_2020	Illumina MiSeq	PAIRED	cDNA	VIRAL RNA	Severe acute respiratory syndrome coronavirus 2	Homo sapiens	ILLUMINA	2020-06-12	United States	North America	22	6405.98	7847	0.974484	191558043
SRR12745982	PRJNA666543	AMPLICON	SAMN16296788	SRX9218428	NC-SLPH-0001_2020	Illumina MiSeq	PAIRED	cDNA	VIRAL RNA	Severe acute respiratory syndrome coronavirus 2	Homo sapiens	ILLUMINA	2020-06-12	United States	North America	32	6768.46	7864	0.986088	202397214
SRR12750769	PRJNA613958	AMPLICON	SAMN16321275	SRX9222958	hCoV-19/Australia/VIC11118/2020	NextSeq 500	PAIRED	PCR	VIRAL RNA	Severe acute respiratory syndrome coronavirus 2	Homo sapiens	ILLUMINA	2020-09-09	Australia	Oceania	24	5077.86	5363	0.993479	151843326
SRR12750770	PRJNA613958	AMPLICON	SAMN16321274	SRX9222957	hCoV-19/Australia/VIC11164/2020	NextSeq 500	PAIRED	PCR	VIRAL RNA	Severe acute respiratory syndrome coronavirus 2	Homo sapiens	ILLUMINA	2020-09-09	Australia	Oceania	26	4508.41	4541	0.993011	134815092
SRR12750771	PRJNA613958	AMPLICON	SAMN16321273	SRX9222956	hCoV-19/Australia/VIC11112/2020	NextSeq 500	PAIRED	PCR	VIRAL RNA	Severe acute respiratory syndrome coronavirus 2	Homo sapiens	ILLUMINA	2020-08-31	Australia	Oceania	17	5470.1	5860	0.995954	163572327
SRR12750772	PRJNA613958	AMPLICON	SAMN16321272	SRX9222955	hCoV-19/Australia/VIC11122/2020	NextSeq 500	PAIRED	PCR	VIRAL RNA	Severe acute respiratory syndrome coronavirus 2	Homo sapiens	ILLUMINA	2020-09-07	Australia	Oceania	19	4950.11	5049	0.988931	148022995
SRR12750773	PRJNA613958	AMPLICON	SAMN16321271	SRX9222954	hCoV-19/Australia/VIC11171/2020	NextSeq 500	PAIRED	PCR	VIRAL RNA	Severe acute respiratory syndrome coronavirus 2	Homo sapiens	ILLUMINA	2020-09-09	Australia	Oceania	22	4734.07	4777	0.985185	141562964
SRR12750774	PRJNA613958	AMPLICON	SAMN16321270	SRX9222953	hCoV-19/Australia/VIC11142/2020	NextSeq 500	PAIRED	PCR	VIRAL RNA	Severe acute respiratory syndrome coronavirus 2	Homo sapiens	ILLUMINA	2020-09-09	Australia	Oceania	125	3515.62	2942	0.85861	105127575
SRR12750775	PRJNA613958	AMPLICON	SAMN16321269	SRX9222952	hCoV-19/Australia/VIC11170/2020	NextSeq 500	PAIRED	PCR	VIRAL RNA	Severe acute respiratory syndrome coronavirus 2	Homo sapiens	ILLUMINA	2020-09-09	Australia	Oceania	20	4888.99	5100	0.992777	146195523
SRR12750776	PRJNA613958	AMPLICON	SAMN16321268	SRX9222951	hCoV-19/Australia/VIC11208/2020	NextSeq 500	PAIRED	PCR	VIRAL RNA	Severe acute respiratory syndrome coronavirus 2	Homo sapiens	ILLUMINA	2020-09-07	Australia	Oceania	18	5053.13	5374	0.985955	151103801
SRR12750777	PRJNA613958	AMPLICON	SAMN16321106	SRX9222950	hCoV-19/Australia/VIC10733/2020	NextSeq 500	PAIRED	PCR	VIRAL RNA	Severe acute respiratory syndrome coronavirus 2	Homo sapiens	ILLUMINA	2020-09-01	Australia	Oceania	60	2991.29	2263	0.878775	89448684
SRR12750778	PRJNA613958	AMPLICON	SAMN16321267	SRX9222949	hCoV-19/Australia/VIC11207/2020	NextSeq 500	PAIRED	PCR	VIRAL RNA	Severe acute respiratory syndrome coronavirus 2	Homo sapiens	ILLUMINA	2020-09-07	Australia	Oceania	21	4777.1	4824	0.995653	142849719
SRR12750779	PRJNA613958	AMPLICON	SAMN16321266	SRX9222948	hCoV-19/Australia/VIC11097/2020	NextSeq 500	PAIRED	PCR	VIRAL RNA	Severe acute respiratory syndrome coronavirus 2	Homo sapiens	ILLUMINA	2020-09-08	Australia	Oceania	45	2968.81	2365	0.922917	88776390
SRR12750780	PRJNA613958	AMPLICON	SAMN16321265	SRX9222947	hCoV-19/Australia/VIC11203/2020	NextSeq 500	PAIRED	PCR	VIRAL RNA	Severe acute respiratory syndrome coronavirus 2	Homo sapiens	ILLUMINA	2020-09-06	Australia	Oceania	25	4350.87	4322	0.979734	130104028
SRR12750781	PRJNA613958	AMPLICON	SAMN16321264	SRX9222946	hCoV-19/Australia/VIC10942/2020	NextSeq 500	PAIRED	PCR	VIRAL RNA	Severe acute respiratory syndrome coronavirus 2	Homo sapiens	ILLUMINA	2020-09-06	Australia	Oceania	136	3219.72	2553	0.886834	96279227
SRR12750782	PRJNA613958	AMPLICON	SAMN16321263	SRX9222945	hCoV-19/Australia/VIC10943/2020	NextSeq 500	PAIRED	PCR	VIRAL RNA	Severe acute respiratory syndrome coronavirus 2	Homo sapiens	ILLUMINA	2020-09-07	Australia	Oceania	26	4498.06	4437	0.979701	134505432
SRR12750783	PRJNA613958	AMPLICON	SAMN16321262	SRX9222944	hCoV-19/Australia/VIC10946/2020	NextSeq 500	PAIRED	PCR	VIRAL RNA	Severe acute respiratory syndrome coronavirus 2	Homo sapiens	ILLUMINA	2020-09-04	Australia	Oceania	34	3521.75	3193	0.957161	105310741
SRR12750784	PRJNA613958	AMPLICON	SAMN16321261	SRX9222943	hCoV-19/Australia/VIC10847/2020	NextSeq 550	PAIRED	PCR	VIRAL RNA	Severe acute respiratory syndrome coronavirus 2	Homo sapiens	ILLUMINA	2020-09-08	Australia	Oceania	19	5290.51	5804	0.979868	158202172
SRR12750785	PRJNA613958	AMPLICON	SAMN16321260	SRX9222942	hCoV-19/Australia/VIC10538/2020	NextSeq 550	PAIRED	PCR	VIRAL RNA	Severe acute respiratory syndrome coronavirus 2	Homo sapiens	ILLUMINA	2020-09-07	Australia	Oceania	26	5169.51	5781	0.979734	154583948
SRR12750786	PRJNA613958	AMPLICON	SAMN16321259	SRX9222941	hCoV-19/Australia/VIC10496/2020	NextSeq 550	PAIRED	PCR	VIRAL RNA	Severe acute respiratory syndrome coronavirus 2	Homo sapiens	ILLUMINA	2020-09-07	Australia	Oceania	20	5624.26	6025	0.988663	168182151
SRR12750787	PRJNA613958	AMPLICON	SAMN16321258	SRX9222940	hCoV-19/Australia/VIC10524/2020	NextSeq 550	PAIRED	PCR	VIRAL RNA	Severe acute respiratory syndrome coronavirus 2	Homo sapiens	ILLUMINA	2020-09-06	Australia	Oceania	26	5614.69	6061	0.98863	167896028
SRR12750788	PRJNA613958	AMPLICON	SAMN16321105	SRX9222939	hCoV-19/Australia/VIC10688/2020	NextSeq 500	PAIRED	PCR	VIRAL RNA	Severe acute respiratory syndrome coronavirus 2	Homo sapiens	ILLUMINA	2020-09-01	Australia	Oceania	67	923.647	290	0.655085	27619823
SRR12750789	PRJNA613958	AMPLICON	SAMN16321257	SRX9222938	hCoV-19/Australia/VIC10484/2020	NextSeq 550	PAIRED	PCR	VIRAL RNA	Severe acute respiratory syndrome coronavirus 2	Homo sapiens	ILLUMINA	2020-09-06	Australia	Oceania	119	3719.41	3268	0.86794	111221465
SRR12750790	PRJNA613958	AMPLICON	SAMN16321256	SRX9222937	hCoV-19/Australia/VIC10521/2020	NextSeq 550	PAIRED	PCR	VIRAL RNA	Severe acute respiratory syndrome coronavirus 2	Homo sapiens	ILLUMINA	2020-09-06	Australia	Oceania	28	4768.32	5156	0.979701	142587136
SRR12750791	PRJNA613958	AMPLICON	SAMN16321255	SRX9222936	hCoV-19/Australia/VIC10568/2020	NextSeq 550	PAIRED	PCR	VIRAL RNA	Severe acute respiratory syndrome coronavirus 2	Homo sapiens	ILLUMINA	2020-09-07	Australia	Oceania	49	3620.96	3316	0.899442	108277498
SRR12750792	PRJNA613958	AMPLICON	SAMN16321254	SRX9222935	hCoV-19/Australia/VIC10509/2020	NextSeq 550	PAIRED	PCR	VIRAL RNA	Severe acute respiratory syndrome coronavirus 2	Homo sapiens	ILLUMINA	2020-09-07	Australia	Oceania	22	4780.71	5327	0.956693	142957476
SRR12750793	PRJNA613958	AMPLICON	SAMN16321772	SRX9222934	hCoV-19/Australia/VIC7378/2020	NextSeq 550	PAIRED	PCR	VIRAL RNA	Severe acute respiratory syndrome coronavirus 2	Homo sapiens	ILLUMINA	2020-07-28	Australia	Oceania	18	4104.47	4014	0.973414	122736058
SRR12750794	PRJNA613958	AMPLICON	SAMN16321771	SRX9222933	hCoV-19/Australia/VIC8757/2020	NextSeq 500	PAIRED	PCR	VIRAL RNA	Severe acute respiratory syndrome coronavirus 2	Homo sapiens	ILLUMINA	2020-07-28	Australia	Oceania	28	3560.77	3280	0.973347	106477841
SRR12750795	PRJNA613958	AMPLICON	SAMN16321770	SRX9222932	hCoV-19/Australia/VIC8756/2020	NextSeq 500	PAIRED	PCR	VIRAL RNA	Severe acute respiratory syndrome coronavirus 2	Homo sapiens	ILLUMINA	2020-07-28	Australia	Oceania	21	3012.26	2677	0.992242	90075530
SRR12750796	PRJNA613958	AMPLICON	SAMN16321769	SRX9222931	hCoV-19/Australia/VIC8755/2020	NextSeq 500	PAIRED	PCR	VIRAL RNA	Severe acute respiratory syndrome coronavirus 2	Homo sapiens	ILLUMINA	2020-07-28	Australia	Oceania	21	3075.34	2715	0.986623	91961926
SRR12750797	PRJNA613958	AMPLICON	SAMN16321768	SRX9222930	hCoV-19/Australia/VIC8754/2020	NextSeq 500	PAIRED	PCR	VIRAL RNA	Severe acute respiratory syndrome coronavirus 2	Homo sapiens	ILLUMINA	2020-07-28	Australia	Oceania	75	1894.08	590	0.67632	56638655
SRR12750798	PRJNA613958	AMPLICON	SAMN16321156	SRX9222929	hCoV-19/Australia/VIC10907/2020	NextSeq 550	PAIRED	PCR	VIRAL RNA	Severe acute respiratory syndrome coronavirus 2	Homo sapiens	ILLUMINA	2020-09-05	Australia	Oceania	148	2936.49	1438	0.815671	87809920
SRR12750799	PRJNA613958	AMPLICON	SAMN16321767	SRX9222928	hCoV-19/Australia/VIC8753/2020	NextSeq 500	PAIRED	PCR	VIRAL RNA	Severe acute respiratory syndrome coronavirus 2	Homo sapiens	ILLUMINA	2020-07-28	Australia	Oceania	80	4090.66	4126	0.927031	122323019
SRR12750800	PRJNA613958	AMPLICON	SAMN16321766	SRX9222927	hCoV-19/Australia/VIC8752/2020	NextSeq 500	PAIRED	PCR	VIRAL RNA	Severe acute respiratory syndrome coronavirus 2	Homo sapiens	ILLUMINA	2020-07-28	Australia	Oceania	26	3436.34	2942	0.976624	102757000
SRR12750801	PRJNA613958	AMPLICON	SAMN16321765	SRX9222926	hCoV-19/Australia/VIC6768/2020	NextSeq 550	PAIRED	PCR	VIRAL RNA	Severe acute respiratory syndrome coronavirus 2	Homo sapiens	ILLUMINA	2020-07-28	Australia	Oceania	25	4460.44	4386	0.993278	133380597
SRR12750802	PRJNA613958	AMPLICON	SAMN16321764	SRX9222925	hCoV-19/Australia/VIC8751/2020	NextSeq 500	PAIRED	PCR	VIRAL RNA	Severe acute respiratory syndrome coronavirus 2	Homo sapiens	ILLUMINA	2020-07-28	Australia	Oceania	20	4121.38	4056	0.978029	123241567
SRR12750803	PRJNA613958	AMPLICON	SAMN16321763	SRX9222924	hCoV-19/Australia/VIC8750/2020	NextSeq 500	PAIRED	PCR	VIRAL RNA	Severe acute respiratory syndrome coronavirus 2	Homo sapiens	ILLUMINA	2020-07-28	Australia	Oceania	17	4181.8	4141	0.982878	125048508
SRR12750804	PRJNA613958	AMPLICON	SAMN16321762	SRX9222923	hCoV-19/Australia/VIC8749/2020	NextSeq 500	PAIRED	PCR	VIRAL RNA	Severe acute respiratory syndrome coronavirus 2	Homo sapiens	ILLUMINA	2020-07-28	Australia	Oceania	18	3876.93	3681	0.977761	115931713
SRR12750805	PRJNA613958	AMPLICON	SAMN16321761	SRX9222922	hCoV-19/Australia/VIC6876/2020	NextSeq 550	PAIRED	PCR	VIRAL RNA	Severe acute respiratory syndrome coronavirus 2	Homo sapiens	ILLUMINA	2020-07-28	Australia	Oceania	19	5302.93	5527	0.995452	158573642
SRR12750806	PRJNA613958	AMPLICON	SAMN16321760	SRX9222921	hCoV-19/Australia/VIC6875/2020	NextSeq 550	PAIRED	PCR	VIRAL RNA	Severe acute respiratory syndrome coronavirus 2	Homo sapiens	ILLUMINA	2020-07-28	Australia	Oceania	37	4936.68	5446	0.960171	147621654
SRR12750807	PRJNA613958	AMPLICON	SAMN16321759	SRX9222920	hCoV-19/Australia/VIC8748/2020	NextSeq 500	PAIRED	PCR	VIRAL RNA	Severe acute respiratory syndrome coronavirus 2	Homo sapiens	ILLUMINA	2020-07-28	Australia	Oceania	140	1896.88	568	0.678929	56722292
SRR12750808	PRJNA613958	AMPLICON	SAMN16321758	SRX9222919	hCoV-19/Australia/VIC8747/2020	NextSeq 500	PAIRED	PCR	VIRAL RNA	Severe acute respiratory syndrome coronavirus 2	Homo sapiens	ILLUMINA	2020-07-28	Australia	Oceania	61	2032.02	1100	0.743337	60763525
SRR12750809	PRJNA613958	AMPLICON	SAMN16321155	SRX9222918	hCoV-19/Australia/VIC10749/2020	NextSeq 550	PAIRED	PCR	VIRAL RNA	Severe acute respiratory syndrome coronavirus 2	Homo sapiens	ILLUMINA	2020-09-02	Australia	Oceania	39	4545	5035	0.911213	135909111
SRR12750810	PRJNA613958	AMPLICON	SAMN16321757	SRX9222917	hCoV-19/Australia/VIC6874/2020	NextSeq 550	PAIRED	PCR	VIRAL RNA	Severe acute respiratory syndrome coronavirus 2	Homo sapiens	ILLUMINA	2020-07-28	Australia	Oceania	115	3909.25	3507	0.916329	116898323
SRR12750811	PRJNA613958	AMPLICON	SAMN16321756	SRX9222916	hCoV-19/Australia/VIC8746/2020	NextSeq 500	PAIRED	PCR	VIRAL RNA	Severe acute respiratory syndrome coronavirus 2	Homo sapiens	ILLUMINA	2020-07-28	Australia	Oceania	146	1890.38	540	0.6701	56528141
SRR12750812	PRJNA613958	AMPLICON	SAMN16321755	SRX9222915	hCoV-19/Australia/VIC7376/2020	NextSeq 550	PAIRED	PCR	VIRAL RNA	Severe acute respiratory syndrome coronavirus 2	Homo sapiens	ILLUMINA	2020-07-28	Australia	Oceania	146	2440	1369	0.834465	72963234
SRR12750813	PRJNA613958	AMPLICON	SAMN16321754	SRX9222914	hCoV-19/Australia/VIC7375/2020	NextSeq 550	PAIRED	PCR	VIRAL RNA	Severe acute respiratory syndrome coronavirus 2	Homo sapiens	ILLUMINA	2020-07-28	Australia	Oceania	180	3102.76	2392	0.868073	92781910
SRR12750814	PRJNA613958	AMPLICON	SAMN16321753	SRX9222913	hCoV-19/Australia/VIC6873/2020	NextSeq 550	PAIRED	PCR	VIRAL RNA	Severe acute respiratory syndrome coronavirus 2	Homo sapiens	ILLUMINA	2020-07-28	Australia	Oceania	65	2903.65	1776	0.84229	86827992
SRR12750815	PRJNA613958	AMPLICON	SAMN16321752	SRX9222912	hCoV-19/Australia/VIC8745/2020	NextSeq 500	PAIRED	PCR	VIRAL RNA	Severe acute respiratory syndrome coronavirus 2	Homo sapiens	ILLUMINA	2020-07-28	Australia	Oceania	197	1802.47	448	0.668863	53899243
SRR12750816	PRJNA613958	AMPLICON	SAMN16321751	SRX9222911	hCoV-19/Australia/VIC8744/2020	NextSeq 500	PAIRED	PCR	VIRAL RNA	Severe acute respiratory syndrome coronavirus 2	Homo sapiens	ILLUMINA	2020-07-27	Australia	Oceania	20	3365.99	3141	0.988663	100653237
SRR12750817	PRJNA613958	AMPLICON	SAMN16321253	SRX9222910	hCoV-19/Australia/VIC10497/2020	NextSeq 550	PAIRED	PCR	VIRAL RNA	Severe acute respiratory syndrome coronavirus 2	Homo sapiens	ILLUMINA	2020-09-04	Australia	Oceania	23	5348.02	5632	0.988663	159921848
SRR12750818	PRJNA613958	AMPLICON	SAMN16321252	SRX9222909	hCoV-19/Australia/VIC10486/2020	NextSeq 550	PAIRED	PCR	VIRAL RNA	Severe acute respiratory syndrome coronavirus 2	Homo sapiens	ILLUMINA	2020-09-06	Australia	Oceania	35	4397.21	4635	0.910644	131489809
SRR12750819	PRJNA613958	AMPLICON	SAMN16321251	SRX9222908	hCoV-19/Australia/VIC10462/2020	NextSeq 550	PAIRED	PCR	VIRAL RNA	Severe acute respiratory syndrome coronavirus 2	Homo sapiens	ILLUMINA	2020-09-05	Australia	Oceania	107	1561.42	374	0.633682	46691159
SRR12750820	PRJNA613958	AMPLICON	SAMN16321250	SRX9222907	hCoV-19/Australia/VIC10514/2020	NextSeq 550	PAIRED	PCR	VIRAL RNA	Severe acute respiratory syndrome coronavirus 2	Homo sapiens	ILLUMINA	2020-09-07	Australia	Oceania	67	3984.82	3822	0.881182	119158119
SRR12750821	PRJNA613958	AMPLICON	SAMN16321249	SRX9222906	hCoV-19/Australia/VIC10655/2020	NextSeq 550	PAIRED	PCR	VIRAL RNA	Severe acute respiratory syndrome coronavirus 2	Homo sapiens	ILLUMINA	2020-09-06	Australia	Oceania	22	5520.14	6042	0.988663	165068687
SRR12750822	PRJNA613958	AMPLICON	SAMN16321248	SRX9222905	hCoV-19/Australia/VIC10723/2020	NextSeq 550	PAIRED	PCR	VIRAL RNA	Severe acute respiratory syndrome coronavirus 2	Homo sapiens	ILLUMINA	2020-09-06	Australia	Oceania	21	5428.43	5860	0.984784	162326487
SRR12750823	PRJNA613958	AMPLICON	SAMN16321104	SRX9222904	hCoV-19/Australia/VIC10647/2020	NextSeq 500	PAIRED	PCR	VIRAL RNA	Severe acute respiratory syndrome coronavirus 2	Homo sapiens	ILLUMINA	2020-09-02	Australia	Oceania	24	3630.98	3400	0.96813	108577131
SRR12750824	PRJNA613958	AMPLICON	SAMN16321247	SRX9222903	hCoV-19/Australia/VIC10764/2020	NextSeq 550	PAIRED	PCR	VIRAL RNA	Severe acute respiratory syndrome coronavirus 2	Homo sapiens	ILLUMINA	2020-09-05	Australia	Oceania	29	4236.87	4425	0.910009	126695190
SRR12750825	PRJNA613958	AMPLICON	SAMN16321246	SRX9222902	hCoV-19/Australia/VIC10731/2020	NextSeq 550	PAIRED	PCR	VIRAL RNA	Severe acute respiratory syndrome coronavirus 2	Homo sapiens	ILLUMINA	2020-09-05	Australia	Oceania	35	4437.58	4837	0.914256	132696961
SRR12750826	PRJNA613958	AMPLICON	SAMN16321245	SRX9222901	hCoV-19/Australia/VIC10740/2020	NextSeq 550	PAIRED	PCR	VIRAL RNA	Severe acute respiratory syndrome coronavirus 2	Homo sapiens	ILLUMINA	2020-09-04	Australia	Oceania	25	4996.46	5503	0.979701	149409010
SRR12750827	PRJNA613958	AMPLICON	SAMN16321244	SRX9222900	hCoV-19/Australia/VIC10785/2020	NextSeq 550	PAIRED	PCR	VIRAL RNA	Severe acute respiratory syndrome coronavirus 2	Homo sapiens	ILLUMINA	2020-09-06	Australia	Oceania	34	4254.35	4526	0.916764	127217680
SRR12750828	PRJNA613958	AMPLICON	SAMN16321243	SRX9222899	hCoV-19/Australia/VIC10637/2020	NextSeq 550	PAIRED	PCR	VIRAL RNA	Severe acute respiratory syndrome coronavirus 2	Homo sapiens	ILLUMINA	2020-09-05	Australia	Oceania	19	4787.97	5276	0.969802	143174748
SRR12750829	PRJNA613958	AMPLICON	SAMN16321242	SRX9222898	hCoV-19/Australia/VIC10824/2020	NextSeq 550	PAIRED	PCR	VIRAL RNA	Severe acute respiratory syndrome coronavirus 2	Homo sapiens	ILLUMINA	2020-09-04	Australia	Oceania	73	3265.72	2425	0.826338	97654755
SRR12750830	PRJNA613958	AMPLICON	SAMN16321241	SRX9222897	hCoV-19/Australia/VIC10698/2020	NextSeq 550	PAIRED	PCR	VIRAL RNA	Severe acute respiratory syndrome coronavirus 2	Homo sapiens	ILLUMINA	2020-09-05	Australia	Oceania	21	5377.63	5790	0.98572	160807398
SRR12750831	PRJNA613958	AMPLICON	SAMN16321240	SRX9222896	hCoV-19/Australia/VIC10703/2020	NextSeq 550	PAIRED	PCR	VIRAL RNA	Severe acute respiratory syndrome coronavirus 2	Homo sapiens	ILLUMINA	2020-09-06	Australia	Oceania	24	4682.13	5179	0.94957	140009843
SRR12750832	PRJNA613958	AMPLICON	SAMN16321239	SRX9222895	hCoV-19/Australia/VIC10704/2020	NextSeq 550	PAIRED	PCR	VIRAL RNA	Severe acute respiratory syndrome coronavirus 2	Homo sapiens	ILLUMINA	2020-09-04	Australia	Oceania	32	4555.68	5035	0.934354	136228642
SRR12750833	PRJNA613958	AMPLICON	SAMN16321238	SRX9222894	hCoV-19/Australia/VIC10737/2020	NextSeq 550	PAIRED	PCR	VIRAL RNA	Severe acute respiratory syndrome coronavirus 2	Homo sapiens	ILLUMINA	2020-09-05	Australia	Oceania	19	5604.63	6051	0.988663	167595182
SRR12750834	PRJNA613958	AMPLICON	SAMN16321103	SRX9222893	hCoV-19/Australia/VIC10717/2020	NextSeq 500	PAIRED	PCR	VIRAL RNA	Severe acute respiratory syndrome coronavirus 2	Homo sapiens	ILLUMINA	2020-09-01	Australia	Oceania	34	3212.05	2637	0.903254	96049849
SRR12750835	PRJNA613958	AMPLICON	SAMN16321237	SRX9222892	hCoV-19/Australia/VIC10691/2020	NextSeq 550	PAIRED	PCR	VIRAL RNA	Severe acute respiratory syndrome coronavirus 2	Homo sapiens	ILLUMINA	2020-09-04	Australia	Oceania	22	5428.36	5917	0.988663	162324119
SRR12750836	PRJNA613958	AMPLICON	SAMN16321236	SRX9222891	hCoV-19/Australia/VIC10673/2020	NextSeq 550	PAIRED	PCR	VIRAL RNA	Severe acute respiratory syndrome coronavirus 2	Homo sapiens	ILLUMINA	2020-09-04	Australia	Oceania	52	4094.92	3996	0.901481	122450260
SRR12750837	PRJNA613958	AMPLICON	SAMN16321235	SRX9222890	hCoV-19/Australia/VIC10744/2020	NextSeq 550	PAIRED	PCR	VIRAL RNA	Severe acute respiratory syndrome coronavirus 2	Homo sapiens	ILLUMINA	2020-09-04	Australia	Oceania	55	1476.43	502	0.733739	44149792
SRR12750838	PRJNA613958	AMPLICON	SAMN16321234	SRX9222889	hCoV-19/Australia/VIC10796/2020	NextSeq 550	PAIRED	PCR	VIRAL RNA	Severe acute respiratory syndrome coronavirus 2	Homo sapiens	ILLUMINA	2020-09-06	Australia	Oceania	21	5379.58	5822	0.988663	160865549
SRR12750839	PRJNA613958	AMPLICON	SAMN16321233	SRX9222888	hCoV-19/Australia/VIC10826/2020	NextSeq 550	PAIRED	PCR	VIRAL RNA	Severe acute respiratory syndrome coronavirus 2	Homo sapiens	ILLUMINA	2020-09-06	Australia	Oceania	31	5519.97	5982	0.98863	165063716
SRR12750840	PRJNA613958	AMPLICON	SAMN16321232	SRX9222887	hCoV-19/Australia/VIC10663/2020	NextSeq 550	PAIRED	PCR	VIRAL RNA	Severe acute respiratory syndrome coronavirus 2	Homo sapiens	ILLUMINA	2020-09-04	Australia	Oceania	19	5141.08	5584	0.979734	153733745
SRR12750841	PRJNA613958	AMPLICON	SAMN16321750	SRX9222886	hCoV-19/Australia/VIC6872/2020	NextSeq 550	PAIRED	PCR	VIRAL RNA	Severe acute respiratory syndrome coronavirus 2	Homo sapiens	ILLUMINA	2020-07-27	Australia	Oceania	36	887.82	208	0.648731	26548469
SRR12750842	PRJNA613958	AMPLICON	SAMN16321749	SRX9222885	hCoV-19/Australia/VIC8743/2020	NextSeq 500	PAIRED	PCR	VIRAL RNA	Severe acute respiratory syndrome coronavirus 2	Homo sapiens	ILLUMINA	2020-07-27	Australia	Oceania	24	2404.68	2015	0.956961	71907050
SRR12750843	PRJNA613958	AMPLICON	SAMN16321748	SRX9222884	hCoV-19/Australia/VIC8742/2020	NextSeq 500	PAIRED	PCR	VIRAL RNA	Severe acute respiratory syndrome coronavirus 2	Homo sapiens	ILLUMINA	2020-07-27	Australia	Oceania	20	3621.38	3351	0.992275	108290209
SRR12750844	PRJNA613958	AMPLICON	SAMN16321154	SRX9222883	hCoV-19/Australia/VIC10632/2020	NextSeq 550	PAIRED	PCR	VIRAL RNA	Severe acute respiratory syndrome coronavirus 2	Homo sapiens	ILLUMINA	2020-09-02	Australia	Oceania	31	4298.01	4512	0.909775	128523413
SRR12750845	PRJNA613958	AMPLICON	SAMN16321747	SRX9222882	hCoV-19/Australia/VIC8741/2020	NextSeq 500	PAIRED	PCR	VIRAL RNA	Severe acute respiratory syndrome coronavirus 2	Homo sapiens	ILLUMINA	2020-07-28	Australia	Oceania	23	2433.44	2133	0.969836	72767050
SRR12750846	PRJNA613958	AMPLICON	SAMN16321746	SRX9222881	hCoV-19/Australia/VIC8740/2020	NextSeq 500	PAIRED	PCR	VIRAL RNA	Severe acute respiratory syndrome coronavirus 2	Homo sapiens	ILLUMINA	2020-07-27	Australia	Oceania	23	3563.09	3309	0.940809	106547133
SRR12750847	PRJNA613958	AMPLICON	SAMN16321745	SRX9222880	hCoV-19/Australia/VIC8739/2020	NextSeq 500	PAIRED	PCR	VIRAL RNA	Severe acute respiratory syndrome coronavirus 2	Homo sapiens	ILLUMINA	2020-07-27	Australia	Oceania	18	2879.06	2573	0.988195	86092495
SRR12750848	PRJNA613958	AMPLICON	SAMN16321744	SRX9222879	hCoV-19/Australia/VIC8738/2020	NextSeq 500	PAIRED	PCR	VIRAL RNA	Severe acute respiratory syndrome coronavirus 2	Homo sapiens	ILLUMINA	2020-07-27	Australia	Oceania	22	2634.02	2341	0.987393	78765130
SRR12750849	PRJNA613958	AMPLICON	SAMN16321743	SRX9222878	hCoV-19/Australia/VIC8737/2020	NextSeq 500	PAIRED	PCR	VIRAL RNA	Severe acute respiratory syndrome coronavirus 2	Homo sapiens	ILLUMINA	2020-07-27	Australia	Oceania	17	2319.27	2115	0.987794	69353049
SRR12750850	PRJNA613958	AMPLICON	SAMN16321742	SRX9222877	hCoV-19/Australia/VIC8736/2020	NextSeq 500	PAIRED	PCR	VIRAL RNA	Severe acute respiratory syndrome coronavirus 2	Homo sapiens	ILLUMINA	2020-07-27	Australia	Oceania	22	4170.34	4012	0.988663	124705704
SRR12750851	PRJNA613958	AMPLICON	SAMN16321741	SRX9222876	hCoV-19/Australia/VIC8735/2020	NextSeq 500	PAIRED	PCR	VIRAL RNA	Severe acute respiratory syndrome coronavirus 2	Homo sapiens	ILLUMINA	2020-07-27	Australia	Oceania	17	4661.84	4611	0.988663	139403067
SRR12750852	PRJNA613958	AMPLICON	SAMN16321740	SRX9222875	hCoV-19/Australia/VIC8734/2020	NextSeq 500	PAIRED	PCR	VIRAL RNA	Severe acute respiratory syndrome coronavirus 2	Homo sapiens	ILLUMINA	2020-07-27	Australia	Oceania	33	3598.42	3237	0.920276	107603636
SRR12750853	PRJNA613958	AMPLICON	SAMN16321739	SRX9222874	hCoV-19/Australia/VIC7316/2020	NextSeq 550	PAIRED	PCR	VIRAL RNA	Severe acute respiratory syndrome coronavirus 2	Homo sapiens	ILLUMINA	2020-07-27	Australia	Oceania	18	3503.61	3322	0.990034	104768455
SRR12750854	PRJNA613958	AMPLICON	SAMN16321738	SRX9222873	hCoV-19/Australia/VIC7374/2020	NextSeq 550	PAIRED	PCR	VIRAL RNA	Severe acute respiratory syndrome coronavirus 2	Homo sapiens	ILLUMINA	2020-07-27	Australia	Oceania	21	4638.29	4607	0.993011	138698866
SRR12750855	PRJNA613958	AMPLICON	SAMN16321153	SRX9222872	hCoV-19/Australia/VIC10788/2020	NextSeq 550	PAIRED	PCR	VIRAL RNA	Severe acute respiratory syndrome coronavirus 2	Homo sapiens	ILLUMINA	2020-09-02	Australia	Oceania	21	6186.61	6709	0.995954	184998218
SRR12750856	PRJNA613958	AMPLICON	SAMN16321737	SRX9222871	hCoV-19/Australia/VIC7373/2020	NextSeq 550	PAIRED	PCR	VIRAL RNA	Severe acute respiratory syndrome coronavirus 2	Homo sapiens	ILLUMINA	2020-07-27	Australia	Oceania	19	4902.88	4931	0.994047	146610706
SRR12750857	PRJNA613958	AMPLICON	SAMN16321736	SRX9222870	hCoV-19/Australia/VIC8733/2020	NextSeq 500	PAIRED	PCR	VIRAL RNA	Severe acute respiratory syndrome coronavirus 2	Homo sapiens	ILLUMINA	2020-07-27	Australia	Oceania	19	3845.57	3588	0.988897	114993987
SRR12750858	PRJNA613958	AMPLICON	SAMN16321735	SRX9222869	hCoV-19/Australia/VIC7372/2020	NextSeq 550	PAIRED	PCR	VIRAL RNA	Severe acute respiratory syndrome coronavirus 2	Homo sapiens	ILLUMINA	2020-07-27	Australia	Oceania	17	4573.24	4448	0.994516	136753703
SRR12750859	PRJNA613958	AMPLICON	SAMN16321734	SRX9222868	hCoV-19/Australia/VIC8732/2020	NextSeq 500	PAIRED	PCR	VIRAL RNA	Severe acute respiratory syndrome coronavirus 2	Homo sapiens	ILLUMINA	2020-07-27	Australia	Oceania	19	4158.9	3861	0.989031	124363569
SRR12750860	PRJNA613958	AMPLICON	SAMN16321733	SRX9222867	hCoV-19/Australia/VIC8731/2020	NextSeq 500	PAIRED	PCR	VIRAL RNA	Severe acute respiratory syndrome coronavirus 2	Homo sapiens	ILLUMINA	2020-07-27	Australia	Oceania	42	2955.01	2182	0.807444	88363573
SRR12750861	PRJNA613958	AMPLICON	SAMN16321732	SRX9222866	hCoV-19/Australia/VIC8730/2020	NextSeq 500	PAIRED	PCR	VIRAL RNA	Severe acute respiratory syndrome coronavirus 2	Homo sapiens	ILLUMINA	2020-07-27	Australia	Oceania	61	2705.05	2132	0.818614	80889246
SRR12750862	PRJNA613958	AMPLICON	SAMN16321731	SRX9222865	hCoV-19/Australia/VIC8729/2020	NextSeq 500	PAIRED	PCR	VIRAL RNA	Severe acute respiratory syndrome coronavirus 2	Homo sapiens	ILLUMINA	2020-07-27	Australia	Oceania	19	3054.54	2732	0.988663	91339872
SRR12750863	PRJNA613958	AMPLICON	SAMN16321730	SRX9222864	hCoV-19/Australia/VIC8728/2020	NextSeq 500	PAIRED	PCR	VIRAL RNA	Severe acute respiratory syndrome coronavirus 2	Homo sapiens	ILLUMINA	2020-07-27	Australia	Oceania	21	4242.36	4024	0.992877	126859287
SRR12750864	PRJNA613958	AMPLICON	SAMN16321729	SRX9222863	hCoV-19/Australia/VIC7370/2020	NextSeq 550	PAIRED	PCR	VIRAL RNA	Severe acute respiratory syndrome coronavirus 2	Homo sapiens	ILLUMINA	2020-07-28	Australia	Oceania	111	2593.32	1615	0.82072	77548147
SRR12750865	PRJNA613958	AMPLICON	SAMN16321231	SRX9222862	hCoV-19/Australia/VIC10775/2020	NextSeq 550	PAIRED	PCR	VIRAL RNA	Severe acute respiratory syndrome coronavirus 2	Homo sapiens	ILLUMINA	2020-09-05	Australia	Oceania	23	5378.1	5708	0.988663	160821182
SRR12750866	PRJNA613958	AMPLICON	SAMN16321230	SRX9222861	hCoV-19/Australia/VIC10676/2020	NextSeq 550	PAIRED	PCR	VIRAL RNA	Severe acute respiratory syndrome coronavirus 2	Homo sapiens	ILLUMINA	2020-09-06	Australia	Oceania	19	5461	5866	0.988663	163300185
SRR12750867	PRJNA613958	AMPLICON	SAMN16321229	SRX9222860	hCoV-19/Australia/VIC10636/2020	NextSeq 550	PAIRED	PCR	VIRAL RNA	Severe acute respiratory syndrome coronavirus 2	Homo sapiens	ILLUMINA	2020-09-06	Australia	Oceania	23	4917.71	5245	0.979734	147054374
SRR12750868	PRJNA613958	AMPLICON	SAMN16321228	SRX9222859	hCoV-19/Australia/VIC10681/2020	NextSeq 550	PAIRED	PCR	VIRAL RNA	Severe acute respiratory syndrome coronavirus 2	Homo sapiens	ILLUMINA	2020-09-05	Australia	Oceania	21	4874.96	5291	0.979534	145775809
SRR12750869	PRJNA613958	AMPLICON	SAMN16321102	SRX9222858	hCoV-19/Australia/VIC10810/2020	NextSeq 500	PAIRED	PCR	VIRAL RNA	Severe acute respiratory syndrome coronavirus 2	Homo sapiens	ILLUMINA	2020-09-01	Australia	Oceania	56	1052.23	183	0.574692	31464886
SRR12750870	PRJNA613958	AMPLICON	SAMN16321227	SRX9222857	hCoV-19/Australia/VIC10759/2020	NextSeq 550	PAIRED	PCR	VIRAL RNA	Severe acute respiratory syndrome coronavirus 2	Homo sapiens	ILLUMINA	2020-09-06	Australia	Oceania	25	5024.6	5670	0.979032	150250506
SRR12750871	PRJNA613958	AMPLICON	SAMN16321226	SRX9222856	hCoV-19/Australia/VIC10734/2020	NextSeq 550	PAIRED	PCR	VIRAL RNA	Severe acute respiratory syndrome coronavirus 2	Homo sapiens	ILLUMINA	2020-09-06	Australia	Oceania	58	3195.39	2392	0.820252	95551851
SRR12750872	PRJNA613958	AMPLICON	SAMN16321225	SRX9222855	hCoV-19/Australia/VIC10711/2020	NextSeq 550	PAIRED	PCR	VIRAL RNA	Severe acute respiratory syndrome coronavirus 2	Homo sapiens	ILLUMINA	2020-09-06	Australia	Oceania	22	5586.23	5949	0.988663	167045164
SRR12750873	PRJNA613958	AMPLICON	SAMN16321224	SRX9222854	hCoV-19/Australia/VIC10671/2020	NextSeq 550	PAIRED	PCR	VIRAL RNA	Severe acute respiratory syndrome coronavirus 2	Homo sapiens	ILLUMINA	2020-09-05	Australia	Oceania	22	4974.69	5383	0.979734	148758120
SRR12750874	PRJNA613958	AMPLICON	SAMN16321223	SRX9222853	hCoV-19/Australia/VIC10646/2020	NextSeq 550	PAIRED	PCR	VIRAL RNA	Severe acute respiratory syndrome coronavirus 2	Homo sapiens	ILLUMINA	2020-09-05	Australia	Oceania	21	5450.6	5900	0.987894	162989277
SRR12750875	PRJNA613958	AMPLICON	SAMN16321222	SRX9222852	hCoV-19/Australia/VIC10701/2020	NextSeq 550	PAIRED	PCR	VIRAL RNA	Severe acute respiratory syndrome coronavirus 2	Homo sapiens	ILLUMINA	2020-09-04	Australia	Oceania	23	5362.31	5807	0.988663	160349274
SRR12750876	PRJNA613958	AMPLICON	SAMN16321221	SRX9222851	hCoV-19/Australia/VIC10842/2020	NextSeq 550	PAIRED	PCR	VIRAL RNA	Severe acute respiratory syndrome coronavirus 2	Homo sapiens	ILLUMINA	2020-09-05	Australia	Oceania	44	3198.44	2572	0.859211	95642860
SRR12750877	PRJNA613958	AMPLICON	SAMN16321220	SRX9222850	hCoV-19/Australia/VIC10661/2020	NextSeq 550	PAIRED	PCR	VIRAL RNA	Severe acute respiratory syndrome coronavirus 2	Homo sapiens	ILLUMINA	2020-09-05	Australia	Oceania	23	5011.58	5291	0.990737	149861374
SRR12750878	PRJNA613958	AMPLICON	SAMN16321219	SRX9222849	hCoV-19/Australia/VIC10801/2020	NextSeq 550	PAIRED	PCR	VIRAL RNA	Severe acute respiratory syndrome coronavirus 2	Homo sapiens	ILLUMINA	2020-09-06	Australia	Oceania	22	5401.2	5745	0.98649	161512131
SRR12750879	PRJNA613958	AMPLICON	SAMN16321218	SRX9222848	hCoV-19/Australia/VIC10807/2020	NextSeq 550	PAIRED	PCR	VIRAL RNA	Severe acute respiratory syndrome coronavirus 2	Homo sapiens	ILLUMINA	2020-09-06	Australia	Oceania	82	1756.34	907	0.792864	52519714
SRR12750880	PRJNA613958	AMPLICON	SAMN16321101	SRX9222847	hCoV-19/Australia/VIC10822/2020	NextSeq 500	PAIRED	PCR	VIRAL RNA	Severe acute respiratory syndrome coronavirus 2	Homo sapiens	ILLUMINA	2020-09-01	Australia	Oceania	25	3913.5	3560	0.979734	117025308
SRR12750881	PRJNA613958	AMPLICON	SAMN16321217	SRX9222846	hCoV-19/Australia/VIC10833/2020	NextSeq 550	PAIRED	PCR	VIRAL RNA	Severe acute respiratory syndrome coronavirus 2	Homo sapiens	ILLUMINA	2020-09-04	Australia	Oceania	22	5127.98	5635	0.979734	153342002
SRR12750882	PRJNA613958	AMPLICON	SAMN16321216	SRX9222845	hCoV-19/Australia/VIC10658/2020	NextSeq 550	PAIRED	PCR	VIRAL RNA	Severe acute respiratory syndrome coronavirus 2	Homo sapiens	ILLUMINA	2020-09-05	Australia	Oceania	27	4912.79	5345	0.979701	146907100
SRR12750883	PRJNA613958	AMPLICON	SAMN16321215	SRX9222844	hCoV-19/Australia/VIC10648/2020	NextSeq 550	PAIRED	PCR	VIRAL RNA	Severe acute respiratory syndrome coronavirus 2	Homo sapiens	ILLUMINA	2020-09-04	Australia	Oceania	21	4741.96	5111	0.979133	141798911
SRR12750884	PRJNA613958	AMPLICON	SAMN16321214	SRX9222843	hCoV-19/Australia/VIC10777/2020	NextSeq 550	PAIRED	PCR	VIRAL RNA	Severe acute respiratory syndrome coronavirus 2	Homo sapiens	ILLUMINA	2020-09-06	Australia	Oceania	23	5355.94	5956	0.979734	160158688
SRR12750885	PRJNA613958	AMPLICON	SAMN16321213	SRX9222842	hCoV-19/Australia/VIC10708/2020	NextSeq 550	PAIRED	PCR	VIRAL RNA	Severe acute respiratory syndrome coronavirus 2	Homo sapiens	ILLUMINA	2020-09-03	Australia	Oceania	24	5449.88	5916	0.988663	162967617
SRR12750886	PRJNA613958	AMPLICON	SAMN16321212	SRX9222841	hCoV-19/Australia/VIC10696/2020	NextSeq 550	PAIRED	PCR	VIRAL RNA	Severe acute respiratory syndrome coronavirus 2	Homo sapiens	ILLUMINA	2020-09-04	Australia	Oceania	26	5104.31	5710	0.979734	152634301
SRR12750887	PRJNA613958	AMPLICON	SAMN16321211	SRX9222840	hCoV-19/Australia/VIC10560/2020	NextSeq 550	PAIRED	PCR	VIRAL RNA	Severe acute respiratory syndrome coronavirus 2	Homo sapiens	ILLUMINA	2020-08-25	Australia	Oceania	83	1676.43	458	0.607966	50130271
SRR12750888	PRJNA613958	AMPLICON	SAMN16321210	SRX9222839	hCoV-19/Australia/VIC10866/2020	NextSeq 550	PAIRED	PCR	VIRAL RNA	Severe acute respiratory syndrome coronavirus 2	Homo sapiens	ILLUMINA	2020-09-02	Australia	Oceania	22	5723.09	6247	0.995352	171137575
SRR12750889	PRJNA613958	AMPLICON	SAMN16321728	SRX9222838	hCoV-19/Australia/VIC6871/2020	NextSeq 550	PAIRED	PCR	VIRAL RNA	Severe acute respiratory syndrome coronavirus 2	Homo sapiens	ILLUMINA	2020-07-27	Australia	Oceania	20	5095.55	5278	0.995786	152372304
SRR12750890	PRJNA613958	AMPLICON	SAMN16321152	SRX9222837	hCoV-19/Australia/VIC10743/2020	NextSeq 550	PAIRED	PCR	VIRAL RNA	Severe acute respiratory syndrome coronavirus 2	Homo sapiens	ILLUMINA	2020-08-31	Australia	Oceania	23	6105.16	6682	0.995954	182562468
SRR12750891	PRJNA613958	AMPLICON	SAMN16321727	SRX9222836	hCoV-19/Australia/VIC8725/2020	NextSeq 500	PAIRED	PCR	VIRAL RNA	Severe acute respiratory syndrome coronavirus 2	Homo sapiens	ILLUMINA	2020-07-27	Australia	Oceania	71	2650.7	1765	0.805036	79264029
SRR12750892	PRJNA613958	AMPLICON	SAMN16321726	SRX9222835	hCoV-19/Australia/VIC7369/2020	NextSeq 550	PAIRED	PCR	VIRAL RNA	Severe acute respiratory syndrome coronavirus 2	Homo sapiens	ILLUMINA	2020-07-27	Australia	Oceania	43	1571.11	555	0.652476	46980935
SRR12750893	PRJNA613958	AMPLICON	SAMN16321725	SRX9222834	hCoV-19/Australia/VIC8724/2020	NextSeq 500	PAIRED	PCR	VIRAL RNA	Severe acute respiratory syndrome coronavirus 2	Homo sapiens	ILLUMINA	2020-07-27	Australia	Oceania	159	2449.07	980	0.721433	73234565
SRR12750894	PRJNA613958	AMPLICON	SAMN16321724	SRX9222833	hCoV-19/Australia/VIC8723/2020	NextSeq 500	PAIRED	PCR	VIRAL RNA	Severe acute respiratory syndrome coronavirus 2	Homo sapiens	ILLUMINA	2020-07-27	Australia	Oceania	55	2294.99	1469	0.790957	68626985
SRR12750895	PRJNA613958	AMPLICON	SAMN16321723	SRX9222832	hCoV-19/Australia/VIC8722/2020	NextSeq 500	PAIRED	PCR	VIRAL RNA	Severe acute respiratory syndrome coronavirus 2	Homo sapiens	ILLUMINA	2020-07-27	Australia	Oceania	108	747.147	188	0.595726	22341934
SRR12750896	PRJNA613958	AMPLICON	SAMN16321722	SRX9222831	hCoV-19/Australia/VIC7368/2020	NextSeq 550	PAIRED	PCR	VIRAL RNA	Severe acute respiratory syndrome coronavirus 2	Homo sapiens	ILLUMINA	2020-07-18	Australia	Oceania	21	3840.12	3730	0.975989	114831027
SRR12750897	PRJNA613958	AMPLICON	SAMN16321721	SRX9222830	hCoV-19/Australia/VIC8721/2020	NextSeq 500	PAIRED	PCR	VIRAL RNA	Severe acute respiratory syndrome coronavirus 2	Homo sapiens	ILLUMINA	2020-07-26	Australia	Oceania	18	3520.2	3195	0.986423	105264610
SRR12750898	PRJNA613958	AMPLICON	SAMN16321720	SRX9222829	hCoV-19/Australia/VIC6869/2020	NextSeq 550	PAIRED	PCR	VIRAL RNA	Severe acute respiratory syndrome coronavirus 2	Homo sapiens	ILLUMINA	2020-07-26	Australia	Oceania	25	3074.83	2575	0.971006	91946594
SRR12750899	PRJNA613958	AMPLICON	SAMN16321719	SRX9222828	hCoV-19/Australia/VIC8720/2020	NextSeq 500	PAIRED	PCR	VIRAL RNA	Severe acute respiratory syndrome coronavirus 2	Homo sapiens	ILLUMINA	2020-07-27	Australia	Oceania	22	4161.25	3894	0.990034	124433999
SRR12750900	PRJNA613958	AMPLICON	SAMN16321718	SRX9222827	hCoV-19/Australia/VIC8719/2020	NextSeq 500	PAIRED	PCR	VIRAL RNA	Severe acute respiratory syndrome coronavirus 2	Homo sapiens	ILLUMINA	2020-07-27	Australia	Oceania	92	1307.95	556	0.929004	39111746
SRR12750901	PRJNA613958	AMPLICON	SAMN16321151	SRX9222826	hCoV-19/Australia/VIC10690/2020	NextSeq 550	PAIRED	PCR	VIRAL RNA	Severe acute respiratory syndrome coronavirus 2	Homo sapiens	ILLUMINA	2020-09-03	Australia	Oceania	22	6076.23	6677	0.995318	181697572
SRR12750902	PRJNA613958	AMPLICON	SAMN16321717	SRX9222825	hCoV-19/Australia/VIC8718/2020	NextSeq 500	PAIRED	PCR	VIRAL RNA	Severe acute respiratory syndrome coronavirus 2	Homo sapiens	ILLUMINA	2020-07-27	Australia	Oceania	100	1725.12	373	0.639367	51586376
SRR12750903	PRJNA613958	AMPLICON	SAMN16321716	SRX9222824	hCoV-19/Australia/VIC8717/2020	NextSeq 500	PAIRED	PCR	VIRAL RNA	Severe acute respiratory syndrome coronavirus 2	Homo sapiens	ILLUMINA	2020-07-27	Australia	Oceania	109	983.966	275	0.641875	29423528
SRR12750904	PRJNA613958	AMPLICON	SAMN16321715	SRX9222823	hCoV-19/Australia/VIC8716/2020	NextSeq 500	PAIRED	PCR	VIRAL RNA	Severe acute respiratory syndrome coronavirus 2	Homo sapiens	ILLUMINA	2020-07-27	Australia	Oceania	23	4198.79	3934	0.988663	125556523
SRR12750905	PRJNA613958	AMPLICON	SAMN16321714	SRX9222822	hCoV-19/Australia/VIC7367/2020	NextSeq 550	PAIRED	PCR	VIRAL RNA	Severe acute respiratory syndrome coronavirus 2	Homo sapiens	ILLUMINA	2020-07-27	Australia	Oceania	21	4335.83	4162	0.98863	129654302
SRR12750906	PRJNA613958	AMPLICON	SAMN16321713	SRX9222821	hCoV-19/Australia/VIC8715/2020	NextSeq 500	PAIRED	PCR	VIRAL RNA	Severe acute respiratory syndrome coronavirus 2	Homo sapiens	ILLUMINA	2020-07-27	Australia	Oceania	22	3507.34	3148	0.987593	104880006
SRR12750907	PRJNA613958	AMPLICON	SAMN16321712	SRX9222820	hCoV-19/Australia/VIC7315/2020	NextSeq 550	PAIRED	PCR	VIRAL RNA	Severe acute respiratory syndrome coronavirus 2	Homo sapiens	ILLUMINA	2020-07-26	Australia	Oceania	32	684.792	137	0.538173	20477330
SRR12750908	PRJNA613958	AMPLICON	SAMN16321711	SRX9222819	hCoV-19/Australia/VIC6868/2020	NextSeq 550	PAIRED	PCR	VIRAL RNA	Severe acute respiratory syndrome coronavirus 2	Homo sapiens	ILLUMINA	2020-07-25	Australia	Oceania	29	3847.45	3593	0.984349	115050177
SRR12750909	PRJNA613958	AMPLICON	SAMN16321710	SRX9222818	hCoV-19/Australia/VIC8713/2020	NextSeq 500	PAIRED	PCR	VIRAL RNA	Severe acute respiratory syndrome coronavirus 2	Homo sapiens	ILLUMINA	2020-07-26	Australia	Oceania	160	1194.07	569	0.710631	35706396
SRR12750910	PRJNA613958	AMPLICON	SAMN16321709	SRX9222817	hCoV-19/Australia/VIC8712/2020	NextSeq 500	PAIRED	PCR	VIRAL RNA	Severe acute respiratory syndrome coronavirus 2	Homo sapiens	ILLUMINA	2020-07-26	Australia	Oceania	19	3993	3752	0.988831	119402583
SRR12750911	PRJNA613958	AMPLICON	SAMN16321708	SRX9222816	hCoV-19/Australia/VIC7366/2020	NextSeq 550	PAIRED	PCR	VIRAL RNA	Severe acute respiratory syndrome coronavirus 2	Homo sapiens	ILLUMINA	2020-07-26	Australia	Oceania	89	3513.25	2909	0.914591	105056740
SRR12750912	PRJNA613958	AMPLICON	SAMN16321150	SRX9222815	hCoV-19/Australia/VIC10736/2020	NextSeq 500	PAIRED	PCR	VIRAL RNA	Severe acute respiratory syndrome coronavirus 2	Homo sapiens	ILLUMINA	2020-09-03	Australia	Oceania	25	3808.53	3590	0.985453	113886494
SRR12750913	PRJNA613958	AMPLICON	SAMN16321209	SRX9222814	hCoV-19/Australia/VIC10549/2020	NextSeq 550	PAIRED	PCR	VIRAL RNA	Severe acute respiratory syndrome coronavirus 2	Homo sapiens	ILLUMINA	2020-09-02	Australia	Oceania	47	487.68	60	0.430726	14583085
SRR12750914	PRJNA613958	AMPLICON	SAMN16321208	SRX9222813	hCoV-19/Australia/VIC10536/2020	NextSeq 550	PAIRED	PCR	VIRAL RNA	Severe acute respiratory syndrome coronavirus 2	Homo sapiens	ILLUMINA	2020-08-25	Australia	Oceania	21	5723	6221	0.990603	171134803
SRR12750915	PRJNA613958	AMPLICON	SAMN16321100	SRX9222812	hCoV-19/Australia/VIC10633/2020	NextSeq 500	PAIRED	PCR	VIRAL RNA	Severe acute respiratory syndrome coronavirus 2	Homo sapiens	ILLUMINA	2020-08-31	Australia	Oceania	23	3943.78	3575	0.988663	117930819
SRR12750916	PRJNA613958	AMPLICON	SAMN16321207	SRX9222811	hCoV-19/Australia/VIC10525/2020	NextSeq 550	PAIRED	PCR	VIRAL RNA	Severe acute respiratory syndrome coronavirus 2	Homo sapiens	ILLUMINA	2020-08-27	Australia	Oceania	23	5719.61	6248	0.988964	171033420
SRR12750917	PRJNA613958	AMPLICON	SAMN16321206	SRX9222810	hCoV-19/Australia/VIC10522/2020	NextSeq 550	PAIRED	PCR	VIRAL RNA	Severe acute respiratory syndrome coronavirus 2	Homo sapiens	ILLUMINA	2020-08-25	Australia	Oceania	23	5271.56	5657	0.965321	157635446
SRR12750918	PRJNA613958	AMPLICON	SAMN16321205	SRX9222809	hCoV-19/Australia/VIC10627/2020	NextSeq 550	PAIRED	PCR	VIRAL RNA	Severe acute respiratory syndrome coronavirus 2	Homo sapiens	ILLUMINA	2020-09-05	Australia	Oceania	21	5617.42	6082	0.985854	167977837
SRR12750919	PRJNA613958	AMPLICON	SAMN16321204	SRX9222808	hCoV-19/Australia/VIC10499/2020	NextSeq 550	PAIRED	PCR	VIRAL RNA	Severe acute respiratory syndrome coronavirus 2	Homo sapiens	ILLUMINA	2020-08-31	Australia	Oceania	24	6050.02	6566	0.995954	180913768
SRR12750920	PRJNA613958	AMPLICON	SAMN16321203	SRX9222807	hCoV-19/Australia/VIC10888/2020	NextSeq 550	PAIRED	PCR	VIRAL RNA	Severe acute respiratory syndrome coronavirus 2	Homo sapiens	ILLUMINA	2020-08-31	Australia	Oceania	19	5298.69	5881	0.979434	158446640
SRR12750921	PRJNA613958	AMPLICON	SAMN16321202	SRX9222806	hCoV-19/Australia/VIC10895/2020	NextSeq 550	PAIRED	PCR	VIRAL RNA	Severe acute respiratory syndrome coronavirus 2	Homo sapiens	ILLUMINA	2020-09-03	Australia	Oceania	31	5310.81	6050	0.979066	158809219
SRR12750922	PRJNA613958	AMPLICON	SAMN16321201	SRX9222805	hCoV-19/Australia/VIC10438/2020	NextSeq 550	PAIRED	PCR	VIRAL RNA	Severe acute respiratory syndrome coronavirus 2	Homo sapiens	ILLUMINA	2020-09-05	Australia	Oceania	21	4836.68	5428	0.956861	144631267
SRR12750923	PRJNA613958	AMPLICON	SAMN16321200	SRX9222804	hCoV-19/Australia/VIC10867/2020	NextSeq 550	PAIRED	PCR	VIRAL RNA	Severe acute respiratory syndrome coronavirus 2	Homo sapiens	ILLUMINA	2020-09-02	Australia	Oceania	26	5575.04	6065	0.979868	166710459
SRR12750924	PRJNA613958	AMPLICON	SAMN16321199	SRX9222803	hCoV-19/Australia/VIC10482/2020	NextSeq 550	PAIRED	PCR	VIRAL RNA	Severe acute respiratory syndrome coronavirus 2	Homo sapiens	ILLUMINA	2020-08-24	Australia	Oceania	20	5814.41	6396	0.987259	173868299
SRR12750925	PRJNA613958	AMPLICON	SAMN16321198	SRX9222802	hCoV-19/Australia/VIC10437/2020	NextSeq 550	PAIRED	PCR	VIRAL RNA	Severe acute respiratory syndrome coronavirus 2	Homo sapiens	ILLUMINA	2020-09-02	Australia	Oceania	18	5981.2	6630	0.983179	178855955
SRR12750926	PRJNA613958	AMPLICON	SAMN16321099	SRX9222801	hCoV-19/Australia/VIC10687/2020	NextSeq 500	PAIRED	PCR	VIRAL RNA	Severe acute respiratory syndrome coronavirus 2	Homo sapiens	ILLUMINA	2020-08-31	Australia	Oceania	55	544.635	206	0.603317	16286224
SRR12750927	PRJNA613958	AMPLICON	SAMN16321197	SRX9222800	hCoV-19/Australia/VIC10897/2020	NextSeq 550	PAIRED	PCR	VIRAL RNA	Severe acute respiratory syndrome coronavirus 2	Homo sapiens	ILLUMINA	2020-09-04	Australia	Oceania	26	5689.59	6121	0.991807	170135675
SRR12750928	PRJNA613958	AMPLICON	SAMN16321196	SRX9222799	hCoV-19/Australia/VIC10434/2020	NextSeq 550	PAIRED	PCR	VIRAL RNA	Severe acute respiratory syndrome coronavirus 2	Homo sapiens	ILLUMINA	2020-09-04	Australia	Oceania	63	2768.08	1115	0.755509	82773773
SRR12750929	PRJNA613958	AMPLICON	SAMN16321195	SRX9222798	hCoV-19/Australia/VIC10440/2020	NextSeq 550	PAIRED	PCR	VIRAL RNA	Severe acute respiratory syndrome coronavirus 2	Homo sapiens	ILLUMINA	2020-09-05	Australia	Oceania	16	5595.3	6287	0.979734	167316136
SRR12750930	PRJNA613958	AMPLICON	SAMN16321194	SRX9222797	hCoV-19/Australia/VIC10565/2020	NextSeq 550	PAIRED	PCR	VIRAL RNA	Severe acute respiratory syndrome coronavirus 2	Homo sapiens	ILLUMINA	2020-08-24	Australia	Oceania	17	5807.15	6309	0.988195	173651188
SRR12750931	PRJNA613958	AMPLICON	SAMN16321193	SRX9222796	hCoV-19/Australia/VIC10572/2020	NextSeq 550	PAIRED	PCR	VIRAL RNA	Severe acute respiratory syndrome coronavirus 2	Homo sapiens	ILLUMINA	2020-09-03	Australia	Oceania	58	2500.22	1384	0.796141	74763983
SRR12750932	PRJNA613958	AMPLICON	SAMN16321192	SRX9222795	hCoV-19/Australia/VIC10506/2020	NextSeq 550	PAIRED	PCR	VIRAL RNA	Severe acute respiratory syndrome coronavirus 2	Homo sapiens	ILLUMINA	2020-08-25	Australia	Oceania	87	401.865	74	0.462194	12016975
SRR12750933	PRJNA613958	AMPLICON	SAMN16321191	SRX9222794	hCoV-19/Australia/VIC10439/2020	NextSeq 550	PAIRED	PCR	VIRAL RNA	Severe acute respiratory syndrome coronavirus 2	Homo sapiens	ILLUMINA	2020-09-04	Australia	Oceania	28	5694.11	6286	0.979734	170270882
SRR12750934	PRJNA613958	AMPLICON	SAMN16321190	SRX9222793	hCoV-19/Australia/VIC10468/2020	NextSeq 550	PAIRED	PCR	VIRAL RNA	Severe acute respiratory syndrome coronavirus 2	Homo sapiens	ILLUMINA	2020-08-24	Australia	Oceania	20	5108.33	5757	0.977494	152754279
SRR12750935	PRJNA613958	AMPLICON	SAMN16321189	SRX9222792	hCoV-19/Australia/VIC10465/2020	NextSeq 550	PAIRED	PCR	VIRAL RNA	Severe acute respiratory syndrome coronavirus 2	Homo sapiens	ILLUMINA	2020-08-25	Australia	Oceania	86	2773.36	1456	0.788817	82931865
SRR12750936	PRJNA613958	AMPLICON	SAMN16321188	SRX9222791	hCoV-19/Australia/VIC10280/2020	NextSeq 550	PAIRED	PCR	VIRAL RNA	Severe acute respiratory syndrome coronavirus 2	Homo sapiens	ILLUMINA	2020-09-01	Australia	Oceania	21	5764.61	6362	0.985553	172378988
SRR12750937	PRJNA613958	AMPLICON	SAMN16321707	SRX9222790	hCoV-19/Australia/VIC8711/2020	NextSeq 500	PAIRED	PCR	VIRAL RNA	Severe acute respiratory syndrome coronavirus 2	Homo sapiens	ILLUMINA	2020-07-26	Australia	Oceania	23	2084.2	1750	0.986122	62323721
SRR12750938	PRJNA613958	AMPLICON	SAMN16321706	SRX9222789	hCoV-19/Australia/VIC8710/2020	NextSeq 500	PAIRED	PCR	VIRAL RNA	Severe acute respiratory syndrome coronavirus 2	Homo sapiens	ILLUMINA	2020-07-26	Australia	Oceania	21	4519.53	4402	0.992509	135147371
SRR12750939	PRJNA613958	AMPLICON	SAMN16321705	SRX9222788	hCoV-19/Australia/VIC8709/2020	NextSeq 500	PAIRED	PCR	VIRAL RNA	Severe acute respiratory syndrome coronavirus 2	Homo sapiens	ILLUMINA	2020-07-26	Australia	Oceania	18	4265.29	4166	0.988663	127544977
SRR12750940	PRJNA613958	AMPLICON	SAMN16321704	SRX9222787	hCoV-19/Australia/VIC7365/2020	NextSeq 550	PAIRED	PCR	VIRAL RNA	Severe acute respiratory syndrome coronavirus 2	Homo sapiens	ILLUMINA	2020-07-26	Australia	Oceania	22	4573.94	4528	0.990001	136774551
SRR12750941	PRJNA613958	AMPLICON	SAMN16321703	SRX9222786	hCoV-19/Australia/VIC6867/2020	NextSeq 550	PAIRED	PCR	VIRAL RNA	Severe acute respiratory syndrome coronavirus 2	Homo sapiens	ILLUMINA	2020-07-25	Australia	Oceania	24	5023.38	5141	0.995954	150214150
SRR12750942	PRJNA613958	AMPLICON	SAMN16321702	SRX9222785	hCoV-19/Australia/VIC8708/2020	NextSeq 500	PAIRED	PCR	VIRAL RNA	Severe acute respiratory syndrome coronavirus 2	Homo sapiens	ILLUMINA	2020-07-25	Australia	Oceania	20	4217.7	4011	0.988663	126121828
SRR12750943	PRJNA613958	AMPLICON	SAMN16321701	SRX9222784	hCoV-19/Australia/VIC6866/2020	NextSeq 550	PAIRED	PCR	VIRAL RNA	Severe acute respiratory syndrome coronavirus 2	Homo sapiens	ILLUMINA	2020-07-25	Australia	Oceania	26	4400.99	4315	0.99368	131602673
SRR12750944	PRJNA613958	AMPLICON	SAMN16321700	SRX9222783	hCoV-19/Australia/VIC8707/2020	NextSeq 500	PAIRED	PCR	VIRAL RNA	Severe acute respiratory syndrome coronavirus 2	Homo sapiens	ILLUMINA	2020-07-24	Australia	Oceania	43	3020.5	2372	0.897101	90322130
SRR12750945	PRJNA613958	AMPLICON	SAMN16321699	SRX9222782	hCoV-19/Australia/VIC6767/2020	NextSeq 550	PAIRED	PCR	VIRAL RNA	Severe acute respiratory syndrome coronavirus 2	Homo sapiens	ILLUMINA	2020-07-26	Australia	Oceania	20	4586.47	4594	0.99368	137149088
SRR12750946	PRJNA613958	AMPLICON	SAMN16321698	SRX9222781	hCoV-19/Australia/VIC6766/2020	NextSeq 550	PAIRED	PCR	VIRAL RNA	Severe acute respiratory syndrome coronavirus 2	Homo sapiens	ILLUMINA	2020-07-26	Australia	Oceania	173	3035.07	2559	0.922683	90757818
SRR12750947	PRJNA613958	AMPLICON	SAMN16321149	SRX9222780	hCoV-19/Australia/VIC10748/2020	NextSeq 500	PAIRED	PCR	VIRAL RNA	Severe acute respiratory syndrome coronavirus 2	Homo sapiens	ILLUMINA	2020-09-03	Australia	Oceania	53	2333.52	1663	0.86901	69779215
SRR12750948	PRJNA613958	AMPLICON	SAMN16321697	SRX9222779	hCoV-19/Australia/VIC6865/2020	NextSeq 550	PAIRED	PCR	VIRAL RNA	Severe acute respiratory syndrome coronavirus 2	Homo sapiens	ILLUMINA	2020-07-27	Australia	Oceania	26	4885.04	5246	0.995452	146077454
SRR12750949	PRJNA613958	AMPLICON	SAMN16321696	SRX9222778	hCoV-19/Australia/VIC6765/2020	NextSeq 550	PAIRED	PCR	VIRAL RNA	Severe acute respiratory syndrome coronavirus 2	Homo sapiens	ILLUMINA	2020-07-27	Australia	Oceania	44	4253.08	4112	0.988563	127179835
SRR12750950	PRJNA613958	AMPLICON	SAMN16321695	SRX9222777	hCoV-19/Australia/VIC6764/2020	NextSeq 550	PAIRED	PCR	VIRAL RNA	Severe acute respiratory syndrome coronavirus 2	Homo sapiens	ILLUMINA	2020-07-27	Australia	Oceania	22	4669.91	4630	0.995753	139644266
SRR12750951	PRJNA613958	AMPLICON	SAMN16321694	SRX9222776	hCoV-19/Australia/VIC6763/2020	NextSeq 550	PAIRED	PCR	VIRAL RNA	Severe acute respiratory syndrome coronavirus 2	Homo sapiens	ILLUMINA	2020-07-27	Australia	Oceania	27	4014.6	3786	0.989432	120048579
SRR12750952	PRJNA613958	AMPLICON	SAMN16321693	SRX9222775	hCoV-19/Australia/VIC6762/2020	NextSeq 550	PAIRED	PCR	VIRAL RNA	Severe acute respiratory syndrome coronavirus 2	Homo sapiens	ILLUMINA	2020-07-27	Australia	Oceania	33	1567.66	698	0.947096	46877800
SRR12750953	PRJNA613958	AMPLICON	SAMN16321692	SRX9222774	hCoV-19/Australia/VIC6761/2020	NextSeq 550	PAIRED	PCR	VIRAL RNA	Severe acute respiratory syndrome coronavirus 2	Homo sapiens	ILLUMINA	2020-07-27	Australia	Oceania	44	3225.33	2263	0.939504	96447181
SRR12750954	PRJNA613958	AMPLICON	SAMN16321691	SRX9222773	hCoV-19/Australia/VIC7313/2020	NextSeq 550	PAIRED	PCR	VIRAL RNA	Severe acute respiratory syndrome coronavirus 2	Homo sapiens	ILLUMINA	2020-07-27	Australia	Oceania	34	2417.54	2052	0.912183	72291632
SRR12750955	PRJNA613958	AMPLICON	SAMN16321690	SRX9222772	hCoV-19/Australia/VIC6760/2020	NextSeq 550	PAIRED	PCR	VIRAL RNA	Severe acute respiratory syndrome coronavirus 2	Homo sapiens	ILLUMINA	2020-07-27	Australia	Oceania	24	4184.96	4205	0.987326	125142844
SRR12750956	PRJNA613958	AMPLICON	SAMN16321689	SRX9222771	hCoV-19/Australia/VIC6759/2020	NextSeq 550	PAIRED	PCR	VIRAL RNA	Severe acute respiratory syndrome coronavirus 2	Homo sapiens	ILLUMINA	2020-07-27	Australia	Oceania	29	3364.95	2425	0.986958	100622082
SRR12750957	PRJNA613958	AMPLICON	SAMN16321688	SRX9222770	hCoV-19/Australia/VIC7074/2020	NextSeq 550	PAIRED	PCR	VIRAL RNA	Severe acute respiratory syndrome coronavirus 2	Homo sapiens	ILLUMINA	2020-07-27	Australia	Oceania	25	2909.82	2669	0.963616	87012392
SRR12750958	PRJNA613958	AMPLICON	SAMN16321148	SRX9222769	hCoV-19/Australia/VIC10782/2020	NextSeq 500	PAIRED	PCR	VIRAL RNA	Severe acute respiratory syndrome coronavirus 2	Homo sapiens	ILLUMINA	2020-08-31	Australia	Oceania	25	4100.02	3880	0.979734	122602984
SRR12750959	PRJNA613958	AMPLICON	SAMN16321094	SRX9222768	hCoV-19/Australia/VIC10705/2020	NextSeq 500	PAIRED	PCR	VIRAL RNA	Severe acute respiratory syndrome coronavirus 2	Homo sapiens	ILLUMINA	2020-09-01	Australia	Oceania	22	3772.46	3466	0.986222	112807808
SRR12750960	PRJNA613958	AMPLICON	SAMN16321687	SRX9222767	hCoV-19/Australia/VIC6758/2020	NextSeq 550	PAIRED	PCR	VIRAL RNA	Severe acute respiratory syndrome coronavirus 2	Homo sapiens	ILLUMINA	2020-07-27	Australia	Oceania	24	4166.87	4060	0.988329	124601792
SRR12750961	PRJNA613958	AMPLICON	SAMN16321686	SRX9222766	hCoV-19/Australia/VIC6757/2020	NextSeq 550	PAIRED	PCR	VIRAL RNA	Severe acute respiratory syndrome coronavirus 2	Homo sapiens	ILLUMINA	2020-07-27	Australia	Oceania	30	4130.97	4187	0.923285	123528451
SRR12750962	PRJNA613958	AMPLICON	SAMN16321685	SRX9222765	hCoV-19/Australia/VIC6756/2020	NextSeq 550	PAIRED	PCR	VIRAL RNA	Severe acute respiratory syndrome coronavirus 2	Homo sapiens	ILLUMINA	2020-07-27	Australia	Oceania	22	4246.72	4114	0.988663	126989600
SRR12750963	PRJNA613958	AMPLICON	SAMN16321684	SRX9222764	hCoV-19/Australia/VIC8705/2020	NextSeq 500	PAIRED	PCR	VIRAL RNA	Severe acute respiratory syndrome coronavirus 2	Homo sapiens	ILLUMINA	2020-07-27	Australia	Oceania	17	3586.85	3299	0.989466	107257624
SRR12750964	PRJNA613958	AMPLICON	SAMN16321683	SRX9222763	hCoV-19/Australia/VIC6755/2020	NextSeq 550	PAIRED	PCR	VIRAL RNA	Severe acute respiratory syndrome coronavirus 2	Homo sapiens	ILLUMINA	2020-07-27	Australia	Oceania	36	4594.99	4727	0.993011	137404067
SRR12750965	PRJNA613958	AMPLICON	SAMN16321682	SRX9222762	hCoV-19/Australia/VIC6754/2020	NextSeq 550	PAIRED	PCR	VIRAL RNA	Severe acute respiratory syndrome coronavirus 2	Homo sapiens	ILLUMINA	2020-07-27	Australia	Oceania	47	3564.94	3090	0.921078	106602510
SRR12750966	PRJNA613958	AMPLICON	SAMN16321681	SRX9222761	hCoV-19/Australia/VIC6753/2020	NextSeq 550	PAIRED	PCR	VIRAL RNA	Severe acute respiratory syndrome coronavirus 2	Homo sapiens	ILLUMINA	2020-07-26	Australia	Oceania	26	3496.42	2637	0.972411	104553510
SRR12750967	PRJNA613958	AMPLICON	SAMN16321680	SRX9222760	hCoV-19/Australia/VIC7312/2020	NextSeq 550	PAIRED	PCR	VIRAL RNA	Severe acute respiratory syndrome coronavirus 2	Homo sapiens	ILLUMINA	2020-07-26	Australia	Oceania	199	789.432	317	0.648664	23606396
SRR12750968	PRJNA613958	AMPLICON	SAMN16321679	SRX9222759	hCoV-19/Australia/VIC7311/2020	NextSeq 550	PAIRED	PCR	VIRAL RNA	Severe acute respiratory syndrome coronavirus 2	Homo sapiens	ILLUMINA	2020-07-26	Australia	Oceania	22	3364.41	3105	0.988596	100605991
SRR12750969	PRJNA613958	AMPLICON	SAMN16321678	SRX9222758	hCoV-19/Australia/VIC7073/2020	NextSeq 550	PAIRED	PCR	VIRAL RNA	Severe acute respiratory syndrome coronavirus 2	Homo sapiens	ILLUMINA	2020-07-26	Australia	Oceania	17	2823.2	2546	0.986322	84422244
SRR12750970	PRJNA613958	AMPLICON	SAMN16321147	SRX9222757	hCoV-19/Australia/VIC10770/2020	NextSeq 500	PAIRED	PCR	VIRAL RNA	Severe acute respiratory syndrome coronavirus 2	Homo sapiens	ILLUMINA	2020-09-03	Australia	Oceania	22	4028.68	3740	0.979734	120469540
SRR12750971	PRJNA613958	AMPLICON	SAMN16321677	SRX9222756	hCoV-19/Australia/VIC6752/2020	NextSeq 550	PAIRED	PCR	VIRAL RNA	Severe acute respiratory syndrome coronavirus 2	Homo sapiens	ILLUMINA	2020-07-26	Australia	Oceania	74	2260.55	1106	0.836806	67597184
SRR12750972	PRJNA613958	AMPLICON	SAMN16321676	SRX9222755	hCoV-19/Australia/VIC6751/2020	NextSeq 550	PAIRED	PCR	VIRAL RNA	Severe acute respiratory syndrome coronavirus 2	Homo sapiens	ILLUMINA	2020-07-25	Australia	Oceania	22	4565.45	4472	0.993011	136520696
SRR12750973	PRJNA613958	AMPLICON	SAMN16321675	SRX9222754	hCoV-19/Australia/VIC6750/2020	NextSeq 550	PAIRED	PCR	VIRAL RNA	Severe acute respiratory syndrome coronavirus 2	Homo sapiens	ILLUMINA	2020-07-26	Australia	Oceania	194	2199.52	1696	0.922349	65772317
SRR12750974	PRJNA613958	AMPLICON	SAMN16321674	SRX9222753	hCoV-19/Australia/VIC6749/2020	NextSeq 550	PAIRED	PCR	VIRAL RNA	Severe acute respiratory syndrome coronavirus 2	Homo sapiens	ILLUMINA	2020-07-26	Australia	Oceania	34	4029.55	3848	0.988663	120495749
SRR12750975	PRJNA613958	AMPLICON	SAMN16321673	SRX9222752	hCoV-19/Australia/VIC8704/2020	NextSeq 500	PAIRED	PCR	VIRAL RNA	Severe acute respiratory syndrome coronavirus 2	Homo sapiens	ILLUMINA	2020-07-26	Australia	Oceania	20	3978.09	3862	0.970906	118956803
SRR12750976	PRJNA613958	AMPLICON	SAMN16321672	SRX9222751	hCoV-19/Australia/VIC7310/2020	NextSeq 550	PAIRED	PCR	VIRAL RNA	Severe acute respiratory syndrome coronavirus 2	Homo sapiens	ILLUMINA	2020-07-26	Australia	Oceania	35	2560.54	2087	0.859379	76567828
SRR12750977	PRJNA613958	AMPLICON	SAMN16321671	SRX9222750	hCoV-19/Australia/VIC6748/2020	NextSeq 550	PAIRED	PCR	VIRAL RNA	Severe acute respiratory syndrome coronavirus 2	Homo sapiens	ILLUMINA	2020-07-25	Australia	Oceania	24	4185.4	4155	0.976558	125155936
SRR12750978	PRJNA613958	AMPLICON	SAMN16321670	SRX9222749	hCoV-19/Australia/VIC6747/2020	NextSeq 550	PAIRED	PCR	VIRAL RNA	Severe acute respiratory syndrome coronavirus 2	Homo sapiens	ILLUMINA	2020-07-25	Australia	Oceania	17	4361.22	4391	0.98853	130413518
SRR12750979	PRJNA613958	AMPLICON	SAMN16321669	SRX9222748	hCoV-19/Australia/VIC6746/2020	NextSeq 550	PAIRED	PCR	VIRAL RNA	Severe acute respiratory syndrome coronavirus 2	Homo sapiens	ILLUMINA	2020-07-25	Australia	Oceania	30	3899.38	3696	0.97823	116603114
SRR12750980	PRJNA613958	AMPLICON	SAMN16321668	SRX9222747	hCoV-19/Australia/VIC6744/2020	NextSeq 550	PAIRED	PCR	VIRAL RNA	Severe acute respiratory syndrome coronavirus 2	Homo sapiens	ILLUMINA	2020-07-25	Australia	Oceania	17	4488	4430	0.989901	134204626
SRR12750981	PRJNA613958	AMPLICON	SAMN16321146	SRX9222746	hCoV-19/Australia/VIC10766/2020	NextSeq 500	PAIRED	PCR	VIRAL RNA	Severe acute respiratory syndrome coronavirus 2	Homo sapiens	ILLUMINA	2020-09-02	Australia	Oceania	52	254.892	46	0.416045	7622045
SRR12750982	PRJNA613958	AMPLICON	SAMN16321667	SRX9222745	hCoV-19/Australia/VIC6742/2020	NextSeq 550	PAIRED	PCR	VIRAL RNA	Severe acute respiratory syndrome coronavirus 2	Homo sapiens	ILLUMINA	2020-07-25	Australia	Oceania	28	3393.56	3180	0.99077	101477621
SRR12750983	PRJNA613958	AMPLICON	SAMN16321666	SRX9222744	hCoV-19/Australia/VIC6741/2020	NextSeq 550	PAIRED	PCR	VIRAL RNA	Severe acute respiratory syndrome coronavirus 2	Homo sapiens	ILLUMINA	2020-07-25	Australia	Oceania	215	2029.88	1381	0.862823	60699596
SRR12750984	PRJNA613958	AMPLICON	SAMN16321665	SRX9222743	hCoV-19/Australia/VIC6740/2020	NextSeq 550	PAIRED	PCR	VIRAL RNA	Severe acute respiratory syndrome coronavirus 2	Homo sapiens	ILLUMINA	2020-07-26	Australia	Oceania	25	4423.61	4415	0.985687	132279346
SRR12750985	PRJNA613958	AMPLICON	SAMN16321664	SRX9222742	hCoV-19/Australia/VIC7309/2020	NextSeq 550	PAIRED	PCR	VIRAL RNA	Severe acute respiratory syndrome coronavirus 2	Homo sapiens	ILLUMINA	2020-07-26	Australia	Oceania	21	3626.88	3310	0.988663	108454735
SRR12750986	PRJNA613958	AMPLICON	SAMN16321663	SRX9222741	hCoV-19/Australia/VIC6739/2020	NextSeq 550	PAIRED	PCR	VIRAL RNA	Severe acute respiratory syndrome coronavirus 2	Homo sapiens	ILLUMINA	2020-07-26	Australia	Oceania	21	4433.88	4311	0.992844	132586228
SRR12750987	PRJNA613958	AMPLICON	SAMN16321662	SRX9222740	hCoV-19/Australia/VIC6738/2020	NextSeq 550	PAIRED	PCR	VIRAL RNA	Severe acute respiratory syndrome coronavirus 2	Homo sapiens	ILLUMINA	2020-07-25	Australia	Oceania	179	1770.16	1001	0.84647	52932966
SRR12750988	PRJNA613958	AMPLICON	SAMN16321661	SRX9222739	hCoV-19/Australia/VIC9072/2020	NextSeq 550	PAIRED	PCR	VIRAL RNA	Severe acute respiratory syndrome coronavirus 2	Homo sapiens	ILLUMINA	2020-07-25	Australia	Oceania	27	2570.9	2155	0.920677	76877614
SRR12750989	PRJNA613958	AMPLICON	SAMN16321660	SRX9222738	hCoV-19/Australia/VIC8703/2020	NextSeq 500	PAIRED	PCR	VIRAL RNA	Severe acute respiratory syndrome coronavirus 2	Homo sapiens	ILLUMINA	2020-07-25	Australia	Oceania	20	3376.12	3013	0.939438	100956243
SRR12750990	PRJNA613958	AMPLICON	SAMN16321659	SRX9222737	hCoV-19/Australia/VIC7072/2020	NextSeq 550	PAIRED	PCR	VIRAL RNA	Severe acute respiratory syndrome coronavirus 2	Homo sapiens	ILLUMINA	2020-07-25	Australia	Oceania	21	3104.35	2808	0.981106	92829445
SRR12750991	PRJNA613958	AMPLICON	SAMN16321658	SRX9222736	hCoV-19/Australia/VIC8702/2020	NextSeq 500	PAIRED	PCR	VIRAL RNA	Severe acute respiratory syndrome coronavirus 2	Homo sapiens	ILLUMINA	2020-07-24	Australia	Oceania	22	3871.28	3574	0.987627	115763002
SRR12750992	PRJNA613958	AMPLICON	SAMN16321145	SRX9222735	hCoV-19/Australia/VIC10806/2020	NextSeq 500	PAIRED	PCR	VIRAL RNA	Severe acute respiratory syndrome coronavirus 2	Homo sapiens	ILLUMINA	2020-09-01	Australia	Oceania	21	3641.12	3283	0.979734	108880478
SRR12750993	PRJNA613958	AMPLICON	SAMN16321657	SRX9222734	hCoV-19/Australia/VIC7308/2020	NextSeq 550	PAIRED	PCR	VIRAL RNA	Severe acute respiratory syndrome coronavirus 2	Homo sapiens	ILLUMINA	2020-07-25	Australia	Oceania	19	3764.23	3539	0.972812	112561786
SRR12750994	PRJNA613958	AMPLICON	SAMN16321656	SRX9222733	hCoV-19/Australia/VIC8701/2020	NextSeq 500	PAIRED	PCR	VIRAL RNA	Severe acute respiratory syndrome coronavirus 2	Homo sapiens	ILLUMINA	2020-07-26	Australia	Oceania	19	3660.84	3305	0.988563	109469969
SRR12750995	PRJNA613958	AMPLICON	SAMN16321655	SRX9222732	hCoV-19/Australia/VIC6735/2020	NextSeq 550	PAIRED	PCR	VIRAL RNA	Severe acute respiratory syndrome coronavirus 2	Homo sapiens	ILLUMINA	2020-07-25	Australia	Oceania	25	3361.66	3161	0.988663	100523717
SRR12750996	PRJNA613958	AMPLICON	SAMN16321654	SRX9222731	hCoV-19/Australia/VIC6734/2020	NextSeq 550	PAIRED	PCR	VIRAL RNA	Severe acute respiratory syndrome coronavirus 2	Homo sapiens	ILLUMINA	2020-07-25	Australia	Oceania	22	3621.46	3386	0.988663	108292566
SRR12750997	PRJNA613958	AMPLICON	SAMN16321653	SRX9222730	hCoV-19/Australia/VIC7307/2020	NextSeq 550	PAIRED	PCR	VIRAL RNA	Severe acute respiratory syndrome coronavirus 2	Homo sapiens	ILLUMINA	2020-07-25	Australia	Oceania	68	1655.17	356	0.689529	49494523
SRR12750998	PRJNA613958	AMPLICON	SAMN16321652	SRX9222729	hCoV-19/Australia/VIC7069/2020	NextSeq 550	PAIRED	PCR	VIRAL RNA	Severe acute respiratory syndrome coronavirus 2	Homo sapiens	ILLUMINA	2020-07-25	Australia	Oceania	82	1723.48	842	0.762933	51537106
SRR12750999	PRJNA613958	AMPLICON	SAMN16321651	SRX9222728	hCoV-19/Australia/VIC6733/2020	NextSeq 550	PAIRED	PCR	VIRAL RNA	Severe acute respiratory syndrome coronavirus 2	Homo sapiens	ILLUMINA	2020-07-25	Australia	Oceania	25	677.735	197	0.562118	20266302
SRR12751000	PRJNA613958	AMPLICON	SAMN16321650	SRX9222727	hCoV-19/Australia/VIC6732/2020	NextSeq 550	PAIRED	PCR	VIRAL RNA	Severe acute respiratory syndrome coronavirus 2	Homo sapiens	ILLUMINA	2020-07-25	Australia	Oceania	125	3341.06	2700	0.919005	99907578
SRR12751001	PRJNA613958	AMPLICON	SAMN16321649	SRX9222726	hCoV-19/Australia/VIC6731/2020	NextSeq 550	PAIRED	PCR	VIRAL RNA	Severe acute respiratory syndrome coronavirus 2	Homo sapiens	ILLUMINA	2020-07-25	Australia	Oceania	20	3584.99	3373	0.988663	107202070
SRR12751002	PRJNA613958	AMPLICON	SAMN16321648	SRX9222725	hCoV-19/Australia/VIC6730/2020	NextSeq 550	PAIRED	PCR	VIRAL RNA	Severe acute respiratory syndrome coronavirus 2	Homo sapiens	ILLUMINA	2020-07-25	Australia	Oceania	21	2598.93	2391	0.988028	77715913
SRR12751003	PRJNA613958	AMPLICON	SAMN16321144	SRX9222724	hCoV-19/Australia/VIC10678/2020	NextSeq 500	PAIRED	PCR	VIRAL RNA	Severe acute respiratory syndrome coronavirus 2	Homo sapiens	ILLUMINA	2020-09-03	Australia	Oceania	104	2387.63	1353	0.799719	71397213
SRR12751004	PRJNA613958	AMPLICON	SAMN16321493	SRX9223213	hCoV-19/Australia/VIC7029/2020	NextSeq 550	PAIRED	PCR	VIRAL RNA	Severe acute respiratory syndrome coronavirus 2	Homo sapiens	ILLUMINA	2020-07-24	Australia	Oceania	781	3196.77	2900	0.984283	95592901
SRR12751005	PRJNA613958	AMPLICON	SAMN16321492	SRX9223212	hCoV-19/Australia/VIC7027/2020	NextSeq 550	PAIRED	PCR	VIRAL RNA	Severe acute respiratory syndrome coronavirus 2	Homo sapiens	ILLUMINA	2020-07-24	Australia	Oceania	29	2502.49	2374	0.977494	74831866
SRR12751006	PRJNA613958	AMPLICON	SAMN16321491	SRX9223211	hCoV-19/Australia/VIC8680/2020	NextSeq 500	PAIRED	PCR	VIRAL RNA	Severe acute respiratory syndrome coronavirus 2	Homo sapiens	ILLUMINA	2020-07-24	Australia	Oceania	105	1361.69	438	0.631208	40718529
SRR12751007	PRJNA613958	AMPLICON	SAMN16322009	SRX9223210	hCoV-19/Australia/VIC9239/2020	NextSeq 550	PAIRED	PCR	VIRAL RNA	Severe acute respiratory syndrome coronavirus 2	Homo sapiens	ILLUMINA	2020-08-11	Australia	Oceania	23	3561.39	3314	0.973447	106496379
SRR12751008	PRJNA613958	AMPLICON	SAMN16322008	SRX9223209	hCoV-19/Australia/VIC11546/2020	NextSeq 500	PAIRED	PCR	VIRAL RNA	Severe acute respiratory syndrome coronavirus 2	Homo sapiens	ILLUMINA	2020-08-10	Australia	Oceania	19	4783.7	4809	0.995352	143046966
SRR12751009	PRJNA613958	AMPLICON	SAMN16321180	SRX9223208	hCoV-19/Australia/VIC10357/2020	NextSeq 550	PAIRED	PCR	VIRAL RNA	Severe acute respiratory syndrome coronavirus 2	Homo sapiens	ILLUMINA	2020-08-31	Australia	Oceania	21	5186.49	5944	0.971541	155091596
SRR12751010	PRJNA613958	AMPLICON	SAMN16322007	SRX9223207	hCoV-19/Australia/VIC7667/2020	NextSeq 500	PAIRED	PCR	VIRAL RNA	Severe acute respiratory syndrome coronavirus 2	Homo sapiens	ILLUMINA	2020-08-07	Australia	Oceania	155	4646.62	4580	0.99485	138947922
SRR12751011	PRJNA613958	AMPLICON	SAMN16322006	SRX9223206	hCoV-19/Australia/VIC7666/2020	NextSeq 500	PAIRED	PCR	VIRAL RNA	Severe acute respiratory syndrome coronavirus 2	Homo sapiens	ILLUMINA	2020-08-07	Australia	Oceania	28	4277.79	4141	0.966759	127918897
SRR12751012	PRJNA613958	AMPLICON	SAMN16322005	SRX9223205	hCoV-19/Australia/VIC7665/2020	NextSeq 500	PAIRED	PCR	VIRAL RNA	Severe acute respiratory syndrome coronavirus 2	Homo sapiens	ILLUMINA	2020-08-07	Australia	Oceania	139	4764.12	4759	0.99378	142461364
SRR12751013	PRJNA613958	AMPLICON	SAMN16322004	SRX9223204	hCoV-19/Australia/VIC7639/2020	Illumina iSeq 100	PAIRED	PCR	VIRAL RNA	Severe acute respiratory syndrome coronavirus 2	Homo sapiens	ILLUMINA	2020-08-07	Australia	Oceania	23	5211.32	5415	0.988663	155834078
SRR12751014	PRJNA613958	AMPLICON	SAMN16322003	SRX9223203	hCoV-19/Australia/VIC7664/2020	NextSeq 500	PAIRED	PCR	VIRAL RNA	Severe acute respiratory syndrome coronavirus 2	Homo sapiens	ILLUMINA	2020-08-08	Australia	Oceania	779	3625.39	3286	0.908437	108410084
SRR12751015	PRJNA613958	AMPLICON	SAMN16322002	SRX9223202	hCoV-19/Australia/VIC7663/2020	NextSeq 500	PAIRED	PCR	VIRAL RNA	Severe acute respiratory syndrome coronavirus 2	Homo sapiens	ILLUMINA	2020-08-10	Australia	Oceania	279	4760.72	4748	0.990168	142359721
SRR12751016	PRJNA613958	AMPLICON	SAMN16322001	SRX9223201	hCoV-19/Australia/VIC7662/2020	NextSeq 500	PAIRED	PCR	VIRAL RNA	Severe acute respiratory syndrome coronavirus 2	Homo sapiens	ILLUMINA	2020-08-09	Australia	Oceania	157	4499.33	4617	0.961944	134543531
SRR12751017	PRJNA613958	AMPLICON	SAMN16322000	SRX9223200	hCoV-19/Australia/VIC7661/2020	NextSeq 500	PAIRED	PCR	VIRAL RNA	Severe acute respiratory syndrome coronavirus 2	Homo sapiens	ILLUMINA	2020-08-07	Australia	Oceania	35	5183.46	5340	0.988396	155001090
SRR12751018	PRJNA613958	AMPLICON	SAMN16321999	SRX9223199	hCoV-19/Australia/VIC7660/2020	NextSeq 500	PAIRED	PCR	VIRAL RNA	Severe acute respiratory syndrome coronavirus 2	Homo sapiens	ILLUMINA	2020-08-08	Australia	Oceania	113	3671.79	3511	0.988663	109797462
SRR12751019	PRJNA613958	AMPLICON	SAMN16321998	SRX9223198	hCoV-19/Australia/VIC7659/2020	NextSeq 500	PAIRED	PCR	VIRAL RNA	Severe acute respiratory syndrome coronavirus 2	Homo sapiens	ILLUMINA	2020-08-08	Australia	Oceania	91	4507.04	4490	0.988663	134774005
SRR12751020	PRJNA613958	AMPLICON	SAMN16321179	SRX9223197	hCoV-19/Australia/VIC10300/2020	NextSeq 550	PAIRED	PCR	VIRAL RNA	Severe acute respiratory syndrome coronavirus 2	Homo sapiens	ILLUMINA	2020-09-01	Australia	Oceania	88	1717.23	476	0.664181	51350463
SRR12751021	PRJNA613958	AMPLICON	SAMN16321997	SRX9223196	hCoV-19/Australia/VIC7658/2020	NextSeq 500	PAIRED	PCR	VIRAL RNA	Severe acute respiratory syndrome coronavirus 2	Homo sapiens	ILLUMINA	2020-08-10	Australia	Oceania	25	5731.13	6261	0.988931	171377952
SRR12751022	PRJNA613958	AMPLICON	SAMN16321996	SRX9223195	hCoV-19/Australia/VIC7657/2020	NextSeq 500	PAIRED	PCR	VIRAL RNA	Severe acute respiratory syndrome coronavirus 2	Homo sapiens	ILLUMINA	2020-08-10	Australia	Oceania	28	4317.62	4227	0.988663	129109680
SRR12751023	PRJNA613958	AMPLICON	SAMN16321995	SRX9223194	hCoV-19/Australia/VIC7656/2020	NextSeq 500	PAIRED	PCR	VIRAL RNA	Severe acute respiratory syndrome coronavirus 2	Homo sapiens	ILLUMINA	2020-08-11	Australia	Oceania	51	3351.48	3011	0.944153	100219392
SRR12751024	PRJNA613958	AMPLICON	SAMN16321994	SRX9223193	hCoV-19/Australia/VIC7655/2020	NextSeq 500	PAIRED	PCR	VIRAL RNA	Severe acute respiratory syndrome coronavirus 2	Homo sapiens	ILLUMINA	2020-08-11	Australia	Oceania	256	4718.77	4745	0.988931	141105460
SRR12751025	PRJNA613958	AMPLICON	SAMN16321993	SRX9223192	hCoV-19/Australia/VIC7654/2020	NextSeq 500	PAIRED	PCR	VIRAL RNA	Severe acute respiratory syndrome coronavirus 2	Homo sapiens	ILLUMINA	2020-08-06	Australia	Oceania	379	5495.78	5885	0.98863	164340435
SRR12751026	PRJNA613958	AMPLICON	SAMN16321992	SRX9223191	hCoV-19/Australia/VIC7653/2020	NextSeq 500	PAIRED	PCR	VIRAL RNA	Severe acute respiratory syndrome coronavirus 2	Homo sapiens	ILLUMINA	2020-08-05	Australia	Oceania	208	4934.48	4983	0.988663	147555797
SRR12751027	PRJNA613958	AMPLICON	SAMN16321991	SRX9223190	hCoV-19/Australia/VIC7651/2020	NextSeq 500	PAIRED	PCR	VIRAL RNA	Severe acute respiratory syndrome coronavirus 2	Homo sapiens	ILLUMINA	2020-08-04	Australia	Oceania	165	4992.34	5071	0.988864	149285975
SRR12751028	PRJNA613958	AMPLICON	SAMN16321990	SRX9223189	hCoV-19/Australia/VIC7650/2020	NextSeq 500	PAIRED	PCR	VIRAL RNA	Severe acute respiratory syndrome coronavirus 2	Homo sapiens	ILLUMINA	2020-08-06	Australia	Oceania	20	4507.63	4398	0.988663	134791637
SRR12751029	PRJNA613958	AMPLICON	SAMN16321989	SRX9223188	hCoV-19/Australia/VIC7648/2020	NextSeq 500	PAIRED	PCR	VIRAL RNA	Severe acute respiratory syndrome coronavirus 2	Homo sapiens	ILLUMINA	2020-08-04	Australia	Oceania	244	4396.14	4300	0.994215	131457762
SRR12751030	PRJNA613958	AMPLICON	SAMN16321988	SRX9223187	hCoV-19/Australia/VIC7646/2020	NextSeq 500	PAIRED	PCR	VIRAL RNA	Severe acute respiratory syndrome coronavirus 2	Homo sapiens	ILLUMINA	2020-08-06	Australia	Oceania	246	3881.48	3737	0.995151	116067853
SRR12751031	PRJNA613958	AMPLICON	SAMN16321490	SRX9223186	hCoV-19/Australia/VIC7284/2020	NextSeq 550	PAIRED	PCR	VIRAL RNA	Severe acute respiratory syndrome coronavirus 2	Homo sapiens	ILLUMINA	2020-07-24	Australia	Oceania	23	3368.77	3083	0.994114	100736390
SRR12751032	PRJNA613958	AMPLICON	SAMN16321489	SRX9223185	hCoV-19/Australia/VIC7026/2020	NextSeq 550	PAIRED	PCR	VIRAL RNA	Severe acute respiratory syndrome coronavirus 2	Homo sapiens	ILLUMINA	2020-07-24	Australia	Oceania	24	2630.53	2223	0.988396	78660879
SRR12751033	PRJNA613958	AMPLICON	SAMN16321488	SRX9223184	hCoV-19/Australia/VIC7025/2020	NextSeq 550	PAIRED	PCR	VIRAL RNA	Severe acute respiratory syndrome coronavirus 2	Homo sapiens	ILLUMINA	2020-07-24	Australia	Oceania	681	2521.64	1879	0.888673	75404522
SRR12751034	PRJNA613958	AMPLICON	SAMN16321128	SRX9223183	hCoV-19/Australia/VIC10716/2020	NextSeq 500	PAIRED	PCR	VIRAL RNA	Severe acute respiratory syndrome coronavirus 2	Homo sapiens	ILLUMINA	2020-09-01	Australia	Oceania	19	4063.33	3839	0.979734	121505636
SRR12751035	PRJNA613958	AMPLICON	SAMN16321092	SRX9223182	hCoV-19/Australia/VIC10758/2020	NextSeq 500	PAIRED	PCR	VIRAL RNA	Severe acute respiratory syndrome coronavirus 2	Homo sapiens	ILLUMINA	2020-09-02	Australia	Oceania	21	4257.95	4052	0.979734	127325342
SRR12751036	PRJNA613958	AMPLICON	SAMN16321487	SRX9223181	hCoV-19/Australia/VIC8679/2020	NextSeq 500	PAIRED	PCR	VIRAL RNA	Severe acute respiratory syndrome coronavirus 2	Homo sapiens	ILLUMINA	2020-07-24	Australia	Oceania	1370	2317.99	1749	0.913587	69314720
SRR12751037	PRJNA613958	AMPLICON	SAMN16321486	SRX9223180	hCoV-19/Australia/VIC7355/2020	NextSeq 550	PAIRED	PCR	VIRAL RNA	Severe acute respiratory syndrome coronavirus 2	Homo sapiens	ILLUMINA	2020-07-24	Australia	Oceania	451	4026.35	3912	0.976156	120400080
SRR12751038	PRJNA613958	AMPLICON	SAMN16321485	SRX9223179	hCoV-19/Australia/VIC8678/2020	NextSeq 500	PAIRED	PCR	VIRAL RNA	Severe acute respiratory syndrome coronavirus 2	Homo sapiens	ILLUMINA	2020-07-24	Australia	Oceania	825	3330.59	2958	0.952513	99594606
SRR12751039	PRJNA613958	AMPLICON	SAMN16321484	SRX9223178	hCoV-19/Australia/VIC7018/2020	NextSeq 550	PAIRED	PCR	VIRAL RNA	Severe acute respiratory syndrome coronavirus 2	Homo sapiens	ILLUMINA	2020-07-24	Australia	Oceania	202	2716.97	2425	0.976591	81245699
SRR12751040	PRJNA613958	AMPLICON	SAMN16321483	SRX9223177	hCoV-19/Australia/VIC7280/2020	NextSeq 550	PAIRED	PCR	VIRAL RNA	Severe acute respiratory syndrome coronavirus 2	Homo sapiens	ILLUMINA	2020-07-24	Australia	Oceania	2165	2143.18	930	0.794703	64087467
SRR12751041	PRJNA613958	AMPLICON	SAMN16321482	SRX9223176	hCoV-19/Australia/VIC7016/2020	NextSeq 550	PAIRED	PCR	VIRAL RNA	Severe acute respiratory syndrome coronavirus 2	Homo sapiens	ILLUMINA	2020-07-24	Australia	Oceania	1492	2263.35	1201	0.849547	67681001
SRR12751042	PRJNA613958	AMPLICON	SAMN16321481	SRX9223175	hCoV-19/Australia/VIC8676/2020	NextSeq 500	PAIRED	PCR	VIRAL RNA	Severe acute respiratory syndrome coronavirus 2	Homo sapiens	ILLUMINA	2020-07-24	Australia	Oceania	1517	2365.17	1045	0.756546	70725760
SRR12751043	PRJNA613958	AMPLICON	SAMN16321480	SRX9223174	hCoV-19/Australia/VIC8675/2020	NextSeq 500	PAIRED	PCR	VIRAL RNA	Severe acute respiratory syndrome coronavirus 2	Homo sapiens	ILLUMINA	2020-07-24	Australia	Oceania	248	1991.17	920	0.740294	59541829
SRR12751044	PRJNA613958	AMPLICON	SAMN16321479	SRX9223173	hCoV-19/Australia/VIC8674/2020	NextSeq 500	PAIRED	PCR	VIRAL RNA	Severe acute respiratory syndrome coronavirus 2	Homo sapiens	ILLUMINA	2020-07-24	Australia	Oceania	20	3314.53	2978	0.987928	99114357
SRR12751045	PRJNA613958	AMPLICON	SAMN16321478	SRX9223172	hCoV-19/Australia/VIC7277/2020	NextSeq 550	PAIRED	PCR	VIRAL RNA	Severe acute respiratory syndrome coronavirus 2	Homo sapiens	ILLUMINA	2020-07-24	Australia	Oceania	22	3073.52	2854	0.967528	91907350
SRR12751046	PRJNA613958	AMPLICON	SAMN16321127	SRX9223171	hCoV-19/Australia/VIC10660/2020	NextSeq 500	PAIRED	PCR	VIRAL RNA	Severe acute respiratory syndrome coronavirus 2	Homo sapiens	ILLUMINA	2020-09-02	Australia	Oceania	22	3899.4	3735	0.99057	116603668
SRR12751047	PRJNA613958	AMPLICON	SAMN16321477	SRX9223170	hCoV-19/Australia/VIC7352/2020	NextSeq 550	PAIRED	PCR	VIRAL RNA	Severe acute respiratory syndrome coronavirus 2	Homo sapiens	ILLUMINA	2020-07-24	Australia	Oceania	18	4460.25	4455	0.995051	133374737
SRR12751048	PRJNA613958	AMPLICON	SAMN16321476	SRX9223169	hCoV-19/Australia/VIC8673/2020	NextSeq 500	PAIRED	PCR	VIRAL RNA	Severe acute respiratory syndrome coronavirus 2	Homo sapiens	ILLUMINA	2020-07-24	Australia	Oceania	30	3333.18	2964	0.942514	99671988
SRR12751049	PRJNA613958	AMPLICON	SAMN16321475	SRX9223168	hCoV-19/Australia/VIC7014/2020	NextSeq 550	PAIRED	PCR	VIRAL RNA	Severe acute respiratory syndrome coronavirus 2	Homo sapiens	ILLUMINA	2020-07-24	Australia	Oceania	31	2978.11	2500	0.923988	89054555
SRR12751050	PRJNA613958	AMPLICON	SAMN16321474	SRX9223167	hCoV-19/Australia/VIC8672/2020	NextSeq 500	PAIRED	PCR	VIRAL RNA	Severe acute respiratory syndrome coronavirus 2	Homo sapiens	ILLUMINA	2020-07-24	Australia	Oceania	53	3091.94	2325	0.832559	92458258
SRR12751051	PRJNA613958	AMPLICON	SAMN16321473	SRX9223166	hCoV-19/Australia/VIC7276/2020	NextSeq 550	PAIRED	PCR	VIRAL RNA	Severe acute respiratory syndrome coronavirus 2	Homo sapiens	ILLUMINA	2020-07-24	Australia	Oceania	18	3391.08	3157	0.988663	101403597
SRR12751052	PRJNA613958	AMPLICON	SAMN16321472	SRX9223165	hCoV-19/Australia/VIC8671/2020	NextSeq 500	PAIRED	PCR	VIRAL RNA	Severe acute respiratory syndrome coronavirus 2	Homo sapiens	ILLUMINA	2020-07-24	Australia	Oceania	120	2278.29	886	0.687456	68127740
SRR12751053	PRJNA613958	AMPLICON	SAMN16321471	SRX9223164	hCoV-19/Australia/VIC7013/2020	NextSeq 550	PAIRED	PCR	VIRAL RNA	Severe acute respiratory syndrome coronavirus 2	Homo sapiens	ILLUMINA	2020-07-24	Australia	Oceania	32	2816.76	2299	0.919139	84229702
SRR12751054	PRJNA613958	AMPLICON	SAMN16321470	SRX9223163	hCoV-19/Australia/VIC7012/2020	NextSeq 550	PAIRED	PCR	VIRAL RNA	Severe acute respiratory syndrome coronavirus 2	Homo sapiens	ILLUMINA	2020-07-24	Australia	Oceania	22	3556.5	3214	0.987292	106350143
SRR12751055	PRJNA613958	AMPLICON	SAMN16321178	SRX9223162	hCoV-19/Australia/VIC10331/2020	NextSeq 550	PAIRED	PCR	VIRAL RNA	Severe acute respiratory syndrome coronavirus 2	Homo sapiens	ILLUMINA	2020-09-01	Australia	Oceania	24	5400.71	6087	0.978397	161497417
SRR12751056	PRJNA613958	AMPLICON	SAMN16321097	SRX9223161	hCoV-19/Australia/VIC10804/2020	NextSeq 500	PAIRED	PCR	VIRAL RNA	Severe acute respiratory syndrome coronavirus 2	Homo sapiens	ILLUMINA	2020-08-31	Australia	Oceania	70	1625.24	911	0.853493	48599622
SRR12751057	PRJNA613958	AMPLICON	SAMN16321987	SRX9223160	hCoV-19/Australia/VIC7644/2020	NextSeq 500	PAIRED	PCR	VIRAL RNA	Severe acute respiratory syndrome coronavirus 2	Homo sapiens	ILLUMINA	2020-08-06	Australia	Oceania	282	3645.9	3399	0.988663	109023402
SRR12751058	PRJNA613958	AMPLICON	SAMN16321986	SRX9223159	hCoV-19/Australia/VIC7643/2020	NextSeq 500	PAIRED	PCR	VIRAL RNA	Severe acute respiratory syndrome coronavirus 2	Homo sapiens	ILLUMINA	2020-08-05	Australia	Oceania	151	4458.33	4330	0.988663	133317298
SRR12751059	PRJNA613958	AMPLICON	SAMN16321985	SRX9223158	hCoV-19/Australia/VIC7642/2020	NextSeq 500	PAIRED	PCR	VIRAL RNA	Severe acute respiratory syndrome coronavirus 2	Homo sapiens	ILLUMINA	2020-08-03	Australia	Oceania	48	2898.82	2161	0.902184	86683383
SRR12751060	PRJNA613958	AMPLICON	SAMN16321984	SRX9223157	hCoV-19/Australia/VIC11545/2020	NextSeq 500	PAIRED	PCR	VIRAL RNA	Severe acute respiratory syndrome coronavirus 2	Homo sapiens	ILLUMINA	2020-08-08	Australia	Oceania	32	4334.54	4216	0.994984	129615724
SRR12751061	PRJNA613958	AMPLICON	SAMN16321983	SRX9223156	hCoV-19/Australia/VIC7641/2020	NextSeq 500	PAIRED	PCR	VIRAL RNA	Severe acute respiratory syndrome coronavirus 2	Homo sapiens	ILLUMINA	2020-08-09	Australia	Oceania	189	4128.02	4078	0.948935	123440186
SRR12751062	PRJNA613958	AMPLICON	SAMN16321982	SRX9223155	hCoV-19/Australia/VIC9607/2020	NextSeq 500	PAIRED	PCR	VIRAL RNA	Severe acute respiratory syndrome coronavirus 2	Homo sapiens	ILLUMINA	2020-08-06	Australia	Oceania	121	1794.65	764	0.751597	53665318
SRR12751063	PRJNA613958	AMPLICON	SAMN16321981	SRX9223154	hCoV-19/Australia/VIC9142/2020	NextSeq 550	PAIRED	PCR	VIRAL RNA	Severe acute respiratory syndrome coronavirus 2	Homo sapiens	ILLUMINA	2020-08-09	Australia	Oceania	16	3180.75	2625	0.98338	95114016
SRR12751064	PRJNA613958	AMPLICON	SAMN16321980	SRX9223153	hCoV-19/Australia/VIC9134/2020	NextSeq 550	PAIRED	PCR	VIRAL RNA	Severe acute respiratory syndrome coronavirus 2	Homo sapiens	ILLUMINA	2020-08-09	Australia	Oceania	125	3042.06	2822	0.988496	90966774
SRR12751065	PRJNA613958	AMPLICON	SAMN16321979	SRX9223152	hCoV-19/Australia/VIC9133/2020	NextSeq 550	PAIRED	PCR	VIRAL RNA	Severe acute respiratory syndrome coronavirus 2	Homo sapiens	ILLUMINA	2020-08-09	Australia	Oceania	22	3367.62	3201	0.98047	100701949
SRR12751066	PRJNA613958	AMPLICON	SAMN16321978	SRX9223151	hCoV-19/Australia/VIC9131/2020	NextSeq 550	PAIRED	PCR	VIRAL RNA	Severe acute respiratory syndrome coronavirus 2	Homo sapiens	ILLUMINA	2020-08-07	Australia	Oceania	185	3613.45	3381	0.988663	108053075
SRR12751067	PRJNA613958	AMPLICON	SAMN16321177	SRX9223150	hCoV-19/Australia/VIC10316/2020	NextSeq 550	PAIRED	PCR	VIRAL RNA	Severe acute respiratory syndrome coronavirus 2	Homo sapiens	ILLUMINA	2020-08-31	Australia	Oceania	22	5320.01	6035	0.975889	159084128
SRR12751068	PRJNA613958	AMPLICON	SAMN16321977	SRX9223149	hCoV-19/Australia/VIC9127/2020	NextSeq 550	PAIRED	PCR	VIRAL RNA	Severe acute respiratory syndrome coronavirus 2	Homo sapiens	ILLUMINA	2020-08-07	Australia	Oceania	315	3134.09	2846	0.988663	93718691
SRR12751069	PRJNA613958	AMPLICON	SAMN16321976	SRX9223148	hCoV-19/Australia/VIC9125/2020	NextSeq 550	PAIRED	PCR	VIRAL RNA	Severe acute respiratory syndrome coronavirus 2	Homo sapiens	ILLUMINA	2020-08-09	Australia	Oceania	291	2632.63	2317	0.975153	78723484
SRR12751070	PRJNA613958	AMPLICON	SAMN16321975	SRX9223147	hCoV-19/Australia/VIC9117/2020	NextSeq 550	PAIRED	PCR	VIRAL RNA	Severe acute respiratory syndrome coronavirus 2	Homo sapiens	ILLUMINA	2020-08-09	Australia	Oceania	219	3344.94	3039	0.988663	100023599
SRR12751071	PRJNA613958	AMPLICON	SAMN16321974	SRX9223146	hCoV-19/Australia/VIC9115/2020	NextSeq 550	PAIRED	PCR	VIRAL RNA	Severe acute respiratory syndrome coronavirus 2	Homo sapiens	ILLUMINA	2020-08-09	Australia	Oceania	26	3345.42	3141	0.951175	100038105
SRR12751072	PRJNA613958	AMPLICON	SAMN16321973	SRX9223145	hCoV-19/Australia/VIC9111/2020	NextSeq 550	PAIRED	PCR	VIRAL RNA	Severe acute respiratory syndrome coronavirus 2	Homo sapiens	ILLUMINA	2020-08-09	Australia	Oceania	189	1287.15	764	0.787212	38489663
SRR12751073	PRJNA613958	AMPLICON	SAMN16321972	SRX9223144	hCoV-19/Australia/VIC9109/2020	NextSeq 550	PAIRED	PCR	VIRAL RNA	Severe acute respiratory syndrome coronavirus 2	Homo sapiens	ILLUMINA	2020-08-07	Australia	Oceania	28	2872.36	2518	0.945959	85892321
SRR12751074	PRJNA613958	AMPLICON	SAMN16321971	SRX9223143	hCoV-19/Australia/VIC7344/2020	NextSeq 550	PAIRED	PCR	VIRAL RNA	Severe acute respiratory syndrome coronavirus 2	Homo sapiens	ILLUMINA	2020-08-06	Australia	Oceania	20	4448.02	4308	0.995118	133009189
SRR12751075	PRJNA613958	AMPLICON	SAMN16321970	SRX9223142	hCoV-19/Australia/VIC7343/2020	NextSeq 550	PAIRED	PCR	VIRAL RNA	Severe acute respiratory syndrome coronavirus 2	Homo sapiens	ILLUMINA	2020-08-08	Australia	Oceania	114	4007.15	3819	0.977929	119825742
SRR12751076	PRJNA613958	AMPLICON	SAMN16321969	SRX9223141	hCoV-19/Australia/VIC7341/2020	NextSeq 550	PAIRED	PCR	VIRAL RNA	Severe acute respiratory syndrome coronavirus 2	Homo sapiens	ILLUMINA	2020-08-08	Australia	Oceania	717	2310.97	1199	0.796241	69104827
SRR12751077	PRJNA613958	AMPLICON	SAMN16321968	SRX9223140	hCoV-19/Australia/VIC7339/2020	NextSeq 550	PAIRED	PCR	VIRAL RNA	Severe acute respiratory syndrome coronavirus 2	Homo sapiens	ILLUMINA	2020-08-07	Australia	Oceania	77	4305.53	4237	0.993713	128748282
SRR12751078	PRJNA613958	AMPLICON	SAMN16321176	SRX9223139	hCoV-19/Australia/VIC10355/2020	NextSeq 550	PAIRED	PCR	VIRAL RNA	Severe acute respiratory syndrome coronavirus 2	Homo sapiens	ILLUMINA	2020-09-01	Australia	Oceania	25	5394.81	5923	0.979701	161320860
SRR12751079	PRJNA613958	AMPLICON	SAMN16321469	SRX9223138	hCoV-19/Australia/VIC7275/2020	NextSeq 550	PAIRED	PCR	VIRAL RNA	Severe acute respiratory syndrome coronavirus 2	Homo sapiens	ILLUMINA	2020-07-24	Australia	Oceania	19	3639.03	3398	0.988463	108817963
SRR12751080	PRJNA613958	AMPLICON	SAMN16321468	SRX9223137	hCoV-19/Australia/VIC7011/2020	NextSeq 550	PAIRED	PCR	VIRAL RNA	Severe acute respiratory syndrome coronavirus 2	Homo sapiens	ILLUMINA	2020-07-24	Australia	Oceania	160	1463.88	609	0.749523	43774545
SRR12751081	PRJNA613958	AMPLICON	SAMN16321126	SRX9223136	hCoV-19/Australia/VIC10786/2020	NextSeq 500	PAIRED	PCR	VIRAL RNA	Severe acute respiratory syndrome coronavirus 2	Homo sapiens	ILLUMINA	2020-09-01	Australia	Oceania	26	3965.46	3806	0.979734	118579137
SRR12751082	PRJNA613958	AMPLICON	SAMN16321467	SRX9223135	hCoV-19/Australia/VIC7009/2020	NextSeq 550	PAIRED	PCR	VIRAL RNA	Severe acute respiratory syndrome coronavirus 2	Homo sapiens	ILLUMINA	2020-07-24	Australia	Oceania	32	2681.74	2164	0.919975	80192119
SRR12751083	PRJNA613958	AMPLICON	SAMN16321466	SRX9223134	hCoV-19/Australia/VIC7351/2020	NextSeq 550	PAIRED	PCR	VIRAL RNA	Severe acute respiratory syndrome coronavirus 2	Homo sapiens	ILLUMINA	2020-07-24	Australia	Oceania	30	3857.7	3680	0.959904	115356880
SRR12751084	PRJNA613958	AMPLICON	SAMN16321465	SRX9223133	hCoV-19/Australia/VIC7350/2020	NextSeq 550	PAIRED	PCR	VIRAL RNA	Severe acute respiratory syndrome coronavirus 2	Homo sapiens	ILLUMINA	2020-07-24	Australia	Oceania	37	3910.6	3767	0.947296	116938758
SRR12751085	PRJNA613958	AMPLICON	SAMN16321464	SRX9223132	hCoV-19/Australia/VIC8670/2020	NextSeq 500	PAIRED	PCR	VIRAL RNA	Severe acute respiratory syndrome coronavirus 2	Homo sapiens	ILLUMINA	2020-07-24	Australia	Oceania	19	3592.01	3248	0.988162	107411852
SRR12751086	PRJNA613958	AMPLICON	SAMN16321463	SRX9223131	hCoV-19/Australia/VIC7008/2020	NextSeq 550	PAIRED	PCR	VIRAL RNA	Severe acute respiratory syndrome coronavirus 2	Homo sapiens	ILLUMINA	2020-07-24	Australia	Oceania	22	1208.93	1107	0.983781	36150508
SRR12751087	PRJNA613958	AMPLICON	SAMN16321462	SRX9223130	hCoV-19/Australia/VIC7274/2020	NextSeq 550	PAIRED	PCR	VIRAL RNA	Severe acute respiratory syndrome coronavirus 2	Homo sapiens	ILLUMINA	2020-07-24	Australia	Oceania	43	2965.92	2725	0.945424	88689860
SRR12751088	PRJNA613958	AMPLICON	SAMN16321461	SRX9223129	hCoV-19/Australia/VIC7006/2020	NextSeq 550	PAIRED	PCR	VIRAL RNA	Severe acute respiratory syndrome coronavirus 2	Homo sapiens	ILLUMINA	2020-07-24	Australia	Oceania	150	2614.42	2410	0.987493	78178852
SRR12751089	PRJNA613958	AMPLICON	SAMN16321460	SRX9223128	hCoV-19/Australia/VIC7273/2020	NextSeq 550	PAIRED	PCR	VIRAL RNA	Severe acute respiratory syndrome coronavirus 2	Homo sapiens	ILLUMINA	2020-07-23	Australia	Oceania	34	2821.3	2447	0.912049	84365476
SRR12751090	PRJNA613958	AMPLICON	SAMN16321459	SRX9223127	hCoV-19/Australia/VIC7005/2020	NextSeq 550	PAIRED	PCR	VIRAL RNA	Severe acute respiratory syndrome coronavirus 2	Homo sapiens	ILLUMINA	2020-07-23	Australia	Oceania	29	2910.52	2753	0.987961	87033252
SRR12751091	PRJNA613958	AMPLICON	SAMN16321458	SRX9223126	hCoV-19/Australia/VIC7272/2020	NextSeq 550	PAIRED	PCR	VIRAL RNA	Severe acute respiratory syndrome coronavirus 2	Homo sapiens	ILLUMINA	2020-07-23	Australia	Oceania	30	3404.48	3159	0.988463	101804305
SRR12751092	PRJNA613958	AMPLICON	SAMN16321125	SRX9223125	hCoV-19/Australia/VIC10835/2020	NextSeq 500	PAIRED	PCR	VIRAL RNA	Severe acute respiratory syndrome coronavirus 2	Homo sapiens	ILLUMINA	2020-09-02	Australia	Oceania	35	3740.1	3505	0.979734	111840198
SRR12751093	PRJNA613958	AMPLICON	SAMN16321457	SRX9223124	hCoV-19/Australia/VIC7271/2020	NextSeq 550	PAIRED	PCR	VIRAL RNA	Severe acute respiratory syndrome coronavirus 2	Homo sapiens	ILLUMINA	2020-07-23	Australia	Oceania	21	4529.43	4494	0.995954	135443599
SRR12751094	PRJNA613958	AMPLICON	SAMN16321456	SRX9223123	hCoV-19/Australia/VIC8668/2020	NextSeq 500	PAIRED	PCR	VIRAL RNA	Severe acute respiratory syndrome coronavirus 2	Homo sapiens	ILLUMINA	2020-07-23	Australia	Oceania	1259	3288.93	2870	0.944521	98348738
SRR12751095	PRJNA613958	AMPLICON	SAMN16321455	SRX9223122	hCoV-19/Australia/VIC7002/2020	NextSeq 550	PAIRED	PCR	VIRAL RNA	Severe acute respiratory syndrome coronavirus 2	Homo sapiens	ILLUMINA	2020-07-23	Australia	Oceania	378	2773	2432	0.957195	82920947
SRR12751096	PRJNA613958	AMPLICON	SAMN16321454	SRX9223121	hCoV-19/Australia/VIC7001/2020	NextSeq 550	PAIRED	PCR	VIRAL RNA	Severe acute respiratory syndrome coronavirus 2	Homo sapiens	ILLUMINA	2020-07-23	Australia	Oceania	19	2760.63	2515	0.987225	82551234
SRR12751097	PRJNA613958	AMPLICON	SAMN16321453	SRX9223120	hCoV-19/Australia/VIC7000/2020	NextSeq 550	PAIRED	PCR	VIRAL RNA	Severe acute respiratory syndrome coronavirus 2	Homo sapiens	ILLUMINA	2020-07-23	Australia	Oceania	19	2901.1	2748	0.988095	86751641
SRR12751098	PRJNA613958	AMPLICON	SAMN16321452	SRX9223119	hCoV-19/Australia/VIC7268/2020	NextSeq 550	PAIRED	PCR	VIRAL RNA	Severe acute respiratory syndrome coronavirus 2	Homo sapiens	ILLUMINA	2020-07-23	Australia	Oceania	18	3173.35	2884	0.979534	94892696
SRR12751099	PRJNA613958	AMPLICON	SAMN16321451	SRX9223118	hCoV-19/Australia/VIC6999/2020	NextSeq 550	PAIRED	PCR	VIRAL RNA	Severe acute respiratory syndrome coronavirus 2	Homo sapiens	ILLUMINA	2020-07-23	Australia	Oceania	21	2901.36	2675	0.987928	86759452
SRR12751100	PRJNA613958	AMPLICON	SAMN16321450	SRX9223117	hCoV-19/Australia/VIC6998/2020	NextSeq 550	PAIRED	PCR	VIRAL RNA	Severe acute respiratory syndrome coronavirus 2	Homo sapiens	ILLUMINA	2020-07-23	Australia	Oceania	21	2761.87	2523	0.987225	82588343
SRR12751101	PRJNA613958	AMPLICON	SAMN16321449	SRX9223116	hCoV-19/Australia/VIC6997/2020	NextSeq 550	PAIRED	PCR	VIRAL RNA	Severe acute respiratory syndrome coronavirus 2	Homo sapiens	ILLUMINA	2020-07-23	Australia	Oceania	135	2359.47	1299	0.797713	70555279
SRR12751102	PRJNA613958	AMPLICON	SAMN16321448	SRX9223115	hCoV-19/Australia/VIC6996/2020	NextSeq 550	PAIRED	PCR	VIRAL RNA	Severe acute respiratory syndrome coronavirus 2	Homo sapiens	ILLUMINA	2020-07-23	Australia	Oceania	21	3120.36	2799	0.981473	93308257
SRR12751103	PRJNA613958	AMPLICON	SAMN16321967	SRX9223114	hCoV-19/Australia/VIC7337/2020	NextSeq 550	PAIRED	PCR	VIRAL RNA	Severe acute respiratory syndrome coronavirus 2	Homo sapiens	ILLUMINA	2020-08-07	Australia	Oceania	220	3560.53	3269	0.969033	106470542
SRR12751104	PRJNA613958	AMPLICON	SAMN16321966	SRX9223113	hCoV-19/Australia/VIC9102/2020	NextSeq 550	PAIRED	PCR	VIRAL RNA	Severe acute respiratory syndrome coronavirus 2	Homo sapiens	ILLUMINA	2020-08-07	Australia	Oceania	127	1407.99	539	0.731799	42103270
SRR12751105	PRJNA613958	AMPLICON	SAMN16321965	SRX9223112	hCoV-19/Australia/VIC9098/2020	NextSeq 550	PAIRED	PCR	VIRAL RNA	Severe acute respiratory syndrome coronavirus 2	Homo sapiens	ILLUMINA	2020-08-07	Australia	Oceania	363	3503.7	3189	0.988362	104771031
SRR12751106	PRJNA613958	AMPLICON	SAMN16321964	SRX9223111	hCoV-19/Australia/VIC7335/2020	NextSeq 550	PAIRED	PCR	VIRAL RNA	Severe acute respiratory syndrome coronavirus 2	Homo sapiens	ILLUMINA	2020-08-07	Australia	Oceania	109	538.167	271	0.644885	16092799
SRR12751107	PRJNA613958	AMPLICON	SAMN16321963	SRX9223110	hCoV-19/Australia/VIC7334/2020	NextSeq 550	PAIRED	PCR	VIRAL RNA	Severe acute respiratory syndrome coronavirus 2	Homo sapiens	ILLUMINA	2020-08-06	Australia	Oceania	21	2381.96	2104	0.963749	71227789
SRR12751108	PRJNA613958	AMPLICON	SAMN16321962	SRX9223109	hCoV-19/Australia/VIC7257/2020	NextSeq 550	PAIRED	PCR	VIRAL RNA	Severe acute respiratory syndrome coronavirus 2	Homo sapiens	ILLUMINA	2020-08-06	Australia	Oceania	177	3168.75	2912	0.962412	94755193
SRR12751109	PRJNA613958	AMPLICON	SAMN16321961	SRX9223108	hCoV-19/Australia/VIC9084/2020	NextSeq 550	PAIRED	PCR	VIRAL RNA	Severe acute respiratory syndrome coronavirus 2	Homo sapiens	ILLUMINA	2020-08-06	Australia	Oceania	114	939.92	417	0.744909	28106441
SRR12751110	PRJNA613958	AMPLICON	SAMN16321960	SRX9223107	hCoV-19/Australia/VIC9083/2020	NextSeq 550	PAIRED	PCR	VIRAL RNA	Severe acute respiratory syndrome coronavirus 2	Homo sapiens	ILLUMINA	2020-08-06	Australia	Oceania	19	3562.35	3232	0.988429	106524809
SRR12751111	PRJNA613958	AMPLICON	SAMN16321959	SRX9223106	hCoV-19/Australia/VIC7151/2020	NextSeq 500	PAIRED	PCR	VIRAL RNA	Severe acute respiratory syndrome coronavirus 2	Homo sapiens	ILLUMINA	2020-08-06	Australia	Oceania	203	2386.14	2171	0.949938	71352761
SRR12751112	PRJNA613958	AMPLICON	SAMN16321958	SRX9223105	hCoV-19/Australia/VIC9075/2020	NextSeq 550	PAIRED	PCR	VIRAL RNA	Severe acute respiratory syndrome coronavirus 2	Homo sapiens	ILLUMINA	2020-08-04	Australia	Oceania	28	2867.01	2509	0.954051	85732107
SRR12751113	PRJNA613958	AMPLICON	SAMN16321175	SRX9223104	hCoV-19/Australia/VIC10296/2020	NextSeq 550	PAIRED	PCR	VIRAL RNA	Severe acute respiratory syndrome coronavirus 2	Homo sapiens	ILLUMINA	2020-09-02	Australia	Oceania	24	5679.48	6185	0.989031	169833497
SRR12751114	PRJNA613958	AMPLICON	SAMN16321957	SRX9223103	hCoV-19/Australia/VIC7328/2020	NextSeq 550	PAIRED	PCR	VIRAL RNA	Severe acute respiratory syndrome coronavirus 2	Homo sapiens	ILLUMINA	2020-08-05	Australia	Oceania	75	4087.85	3864	0.988663	122238998
SRR12751115	PRJNA613958	AMPLICON	SAMN16321956	SRX9223102	hCoV-19/Australia/VIC7149/2020	NextSeq 500	PAIRED	PCR	VIRAL RNA	Severe acute respiratory syndrome coronavirus 2	Homo sapiens	ILLUMINA	2020-08-04	Australia	Oceania	46	2596.09	2064	0.912183	77630951
SRR12751116	PRJNA613958	AMPLICON	SAMN16321955	SRX9223101	hCoV-19/Australia/VIC7148/2020	NextSeq 500	PAIRED	PCR	VIRAL RNA	Severe acute respiratory syndrome coronavirus 2	Homo sapiens	ILLUMINA	2020-08-05	Australia	Oceania	418	1876.52	1121	0.832458	56113574
SRR12751117	PRJNA613958	AMPLICON	SAMN16321954	SRX9223100	hCoV-19/Australia/VIC7147/2020	NextSeq 500	PAIRED	PCR	VIRAL RNA	Severe acute respiratory syndrome coronavirus 2	Homo sapiens	ILLUMINA	2020-08-04	Australia	Oceania	110	3073.57	2840	0.994516	91909026
SRR12751118	PRJNA613958	AMPLICON	SAMN16321953	SRX9223099	hCoV-19/Australia/VIC7145/2020	NextSeq 500	PAIRED	PCR	VIRAL RNA	Severe acute respiratory syndrome coronavirus 2	Homo sapiens	ILLUMINA	2020-08-05	Australia	Oceania	27	2888.54	2661	0.975755	86375889
SRR12751119	PRJNA613958	AMPLICON	SAMN16321952	SRX9223098	hCoV-19/Australia/VIC7144/2020	NextSeq 500	PAIRED	PCR	VIRAL RNA	Severe acute respiratory syndrome coronavirus 2	Homo sapiens	ILLUMINA	2020-08-05	Australia	Oceania	217	2129.45	1613	0.906197	63677066
SRR12751120	PRJNA613958	AMPLICON	SAMN16321951	SRX9223097	hCoV-19/Australia/VIC7140/2020	NextSeq 500	PAIRED	PCR	VIRAL RNA	Severe acute respiratory syndrome coronavirus 2	Homo sapiens	ILLUMINA	2020-08-04	Australia	Oceania	440	2219.81	1561	0.885129	66379019
SRR12751121	PRJNA613958	AMPLICON	SAMN16321950	SRX9223096	hCoV-19/Australia/VIC7139/2020	NextSeq 500	PAIRED	PCR	VIRAL RNA	Severe acute respiratory syndrome coronavirus 2	Homo sapiens	ILLUMINA	2020-08-04	Australia	Oceania	245	2660.87	2412	0.984918	79568102
SRR12751122	PRJNA613958	AMPLICON	SAMN16321949	SRX9223095	hCoV-19/Australia/VIC7137/2020	NextSeq 500	PAIRED	PCR	VIRAL RNA	Severe acute respiratory syndrome coronavirus 2	Homo sapiens	ILLUMINA	2020-08-04	Australia	Oceania	43	2273.33	1692	0.91235	67979251
SRR12751123	PRJNA613958	AMPLICON	SAMN16321948	SRX9223094	hCoV-19/Australia/VIC7327/2020	NextSeq 550	PAIRED	PCR	VIRAL RNA	Severe acute respiratory syndrome coronavirus 2	Homo sapiens	ILLUMINA	2020-08-04	Australia	Oceania	24	3540.66	3354	0.952747	105876502
SRR12751124	PRJNA613958	AMPLICON	SAMN16321174	SRX9223093	hCoV-19/Australia/VIC10304/2020	NextSeq 550	PAIRED	PCR	VIRAL RNA	Severe acute respiratory syndrome coronavirus 2	Homo sapiens	ILLUMINA	2020-09-02	Australia	Oceania	18	5473.54	6088	0.979734	163675262
SRR12751125	PRJNA613958	AMPLICON	SAMN16321947	SRX9223092	hCoV-19/Australia/VIC7136/2020	NextSeq 500	PAIRED	PCR	VIRAL RNA	Severe acute respiratory syndrome coronavirus 2	Homo sapiens	ILLUMINA	2020-08-04	Australia	Oceania	27	2741.36	2500	0.989767	81974986
SRR12751126	PRJNA613958	AMPLICON	SAMN16321946	SRX9223091	hCoV-19/Australia/VIC7135/2020	NextSeq 500	PAIRED	PCR	VIRAL RNA	Severe acute respiratory syndrome coronavirus 2	Homo sapiens	ILLUMINA	2020-08-04	Australia	Oceania	66	3264.5	3036	0.99368	97618433
SRR12751127	PRJNA613958	AMPLICON	SAMN16321124	SRX9223090	hCoV-19/Australia/VIC10774/2020	NextSeq 500	PAIRED	PCR	VIRAL RNA	Severe acute respiratory syndrome coronavirus 2	Homo sapiens	ILLUMINA	2020-09-02	Australia	Oceania	28	3896.24	3652	0.979734	116509305
SRR12751128	PRJNA613958	AMPLICON	SAMN16321447	SRX9223089	hCoV-19/Australia/VIC6995/2020	NextSeq 550	PAIRED	PCR	VIRAL RNA	Severe acute respiratory syndrome coronavirus 2	Homo sapiens	ILLUMINA	2020-07-23	Australia	Oceania	54	1636.2	290	0.603384	48927383
SRR12751129	PRJNA613958	AMPLICON	SAMN16321446	SRX9223088	hCoV-19/Australia/VIC6994/2020	NextSeq 550	PAIRED	PCR	VIRAL RNA	Severe acute respiratory syndrome coronavirus 2	Homo sapiens	ILLUMINA	2020-07-23	Australia	Oceania	26	3044.44	2900	0.988095	91037908
SRR12751130	PRJNA613958	AMPLICON	SAMN16321445	SRX9223087	hCoV-19/Australia/VIC7349/2020	NextSeq 550	PAIRED	PCR	VIRAL RNA	Severe acute respiratory syndrome coronavirus 2	Homo sapiens	ILLUMINA	2020-07-23	Australia	Oceania	26	4083.1	4046	0.976524	122096820
SRR12751131	PRJNA613958	AMPLICON	SAMN16321444	SRX9223086	hCoV-19/Australia/VIC6993/2020	NextSeq 550	PAIRED	PCR	VIRAL RNA	Severe acute respiratory syndrome coronavirus 2	Homo sapiens	ILLUMINA	2020-07-23	Australia	Oceania	31	2473.98	2191	0.966592	73979458
SRR12751132	PRJNA613958	AMPLICON	SAMN16321443	SRX9223085	hCoV-19/Australia/VIC6992/2020	NextSeq 550	PAIRED	PCR	VIRAL RNA	Severe acute respiratory syndrome coronavirus 2	Homo sapiens	ILLUMINA	2020-07-23	Australia	Oceania	20	2689.45	2473	0.985921	80422500
SRR12751133	PRJNA613958	AMPLICON	SAMN16321442	SRX9223084	hCoV-19/Australia/VIC6991/2020	NextSeq 550	PAIRED	PCR	VIRAL RNA	Severe acute respiratory syndrome coronavirus 2	Homo sapiens	ILLUMINA	2020-07-23	Australia	Oceania	23	2949.82	2679	0.986389	88208528
SRR12751134	PRJNA613958	AMPLICON	SAMN16321441	SRX9223083	hCoV-19/Australia/VIC6990/2020	NextSeq 550	PAIRED	PCR	VIRAL RNA	Severe acute respiratory syndrome coronavirus 2	Homo sapiens	ILLUMINA	2020-07-23	Australia	Oceania	23	3112.3	2786	0.987727	93067113
SRR12751135	PRJNA613958	AMPLICON	SAMN16321440	SRX9223082	hCoV-19/Australia/VIC7265/2020	NextSeq 550	PAIRED	PCR	VIRAL RNA	Severe acute respiratory syndrome coronavirus 2	Homo sapiens	ILLUMINA	2020-07-23	Australia	Oceania	81	1758.37	720	0.760091	52580487
SRR12751136	PRJNA613958	AMPLICON	SAMN16321439	SRX9223081	hCoV-19/Australia/VIC6989/2020	NextSeq 550	PAIRED	PCR	VIRAL RNA	Severe acute respiratory syndrome coronavirus 2	Homo sapiens	ILLUMINA	2020-07-23	Australia	Oceania	710	3132.43	2841	0.986924	93669169
SRR12751137	PRJNA613958	AMPLICON	SAMN16321438	SRX9223080	hCoV-19/Australia/VIC6988/2020	NextSeq 550	PAIRED	PCR	VIRAL RNA	Severe acute respiratory syndrome coronavirus 2	Homo sapiens	ILLUMINA	2020-07-23	Australia	Oceania	53	1016.32	349	0.65786	30391043
SRR12751138	PRJNA613958	AMPLICON	SAMN16321123	SRX9223079	hCoV-19/Australia/VIC10827/2020	NextSeq 500	PAIRED	PCR	VIRAL RNA	Severe acute respiratory syndrome coronavirus 2	Homo sapiens	ILLUMINA	2020-09-02	Australia	Oceania	24	3178.59	2634	0.92566	95049516
SRR12751139	PRJNA613958	AMPLICON	SAMN16321437	SRX9223078	hCoV-19/Australia/VIC6987/2020	NextSeq 550	PAIRED	PCR	VIRAL RNA	Severe acute respiratory syndrome coronavirus 2	Homo sapiens	ILLUMINA	2020-07-23	Australia	Oceania	24	2749.57	2536	0.98776	82220261
SRR12751140	PRJNA613958	AMPLICON	SAMN16321436	SRX9223077	hCoV-19/Australia/VIC7264/2020	NextSeq 550	PAIRED	PCR	VIRAL RNA	Severe acute respiratory syndrome coronavirus 2	Homo sapiens	ILLUMINA	2020-07-23	Australia	Oceania	19	3119.39	2877	0.988663	93279131
SRR12751141	PRJNA613958	AMPLICON	SAMN16321435	SRX9223076	hCoV-19/Australia/VIC7263/2020	NextSeq 550	PAIRED	PCR	VIRAL RNA	Severe acute respiratory syndrome coronavirus 2	Homo sapiens	ILLUMINA	2020-07-23	Australia	Oceania	17	4904.99	4958	0.995954	146673960
SRR12751142	PRJNA613958	AMPLICON	SAMN16321434	SRX9223075	hCoV-19/Australia/VIC7262/2020	NextSeq 550	PAIRED	PCR	VIRAL RNA	Severe acute respiratory syndrome coronavirus 2	Homo sapiens	ILLUMINA	2020-07-23	Australia	Oceania	37	2735.87	2173	0.870247	81810784
SRR12751143	PRJNA613958	AMPLICON	SAMN16321433	SRX9223074	hCoV-19/Australia/VIC6985/2020	NextSeq 550	PAIRED	PCR	VIRAL RNA	Severe acute respiratory syndrome coronavirus 2	Homo sapiens	ILLUMINA	2020-07-21	Australia	Oceania	19	2288.03	2046	0.978798	68419008
SRR12751144	PRJNA613958	AMPLICON	SAMN16321432	SRX9223073	hCoV-19/Australia/VIC7261/2020	NextSeq 550	PAIRED	PCR	VIRAL RNA	Severe acute respiratory syndrome coronavirus 2	Homo sapiens	ILLUMINA	2020-07-23	Australia	Oceania	77	1068.6	605	0.76183	31954209
SRR12751145	PRJNA613958	AMPLICON	SAMN16321431	SRX9223072	hCoV-19/Australia/VIC7348/2020	NextSeq 550	PAIRED	PCR	VIRAL RNA	Severe acute respiratory syndrome coronavirus 2	Homo sapiens	ILLUMINA	2020-07-23	Australia	Oceania	1094	4032.38	3825	0.98358	120580192
SRR12751146	PRJNA613958	AMPLICON	SAMN16321430	SRX9223071	hCoV-19/Australia/VIC6984/2020	NextSeq 550	PAIRED	PCR	VIRAL RNA	Severe acute respiratory syndrome coronavirus 2	Homo sapiens	ILLUMINA	2020-07-23	Australia	Oceania	23	2920.77	2724	0.98776	87339793
SRR12751147	PRJNA613958	AMPLICON	SAMN16321429	SRX9223070	hCoV-19/Australia/VIC7260/2020	NextSeq 550	PAIRED	PCR	VIRAL RNA	Severe acute respiratory syndrome coronavirus 2	Homo sapiens	ILLUMINA	2020-07-23	Australia	Oceania	23	3103.02	2914	0.988998	92789467
SRR12751148	PRJNA613958	AMPLICON	SAMN16321428	SRX9223069	hCoV-19/Australia/VIC8667/2020	NextSeq 500	PAIRED	PCR	VIRAL RNA	Severe acute respiratory syndrome coronavirus 2	Homo sapiens	ILLUMINA	2020-07-23	Australia	Oceania	1241	1904.93	1567	0.907902	56963051
SRR12751149	PRJNA613958	AMPLICON	SAMN16321122	SRX9223068	hCoV-19/Australia/VIC10644/2020	NextSeq 500	PAIRED	PCR	VIRAL RNA	Severe acute respiratory syndrome coronavirus 2	Homo sapiens	ILLUMINA	2020-09-01	Australia	Oceania	21	3875.77	3608	0.977126	115897136
SRR12751150	PRJNA613958	AMPLICON	SAMN16321427	SRX9223067	hCoV-19/Australia/VIC9809/2020	NextSeq 550	PAIRED	PCR	VIRAL RNA	Severe acute respiratory syndrome coronavirus 2	Homo sapiens	ILLUMINA	NA	Australia	Oceania	52	2569.31	1424	0.748019	76830033
SRR12751151	PRJNA613958	AMPLICON	SAMN16321945	SRX9223066	hCoV-19/Australia/VIC7134/2020	NextSeq 500	PAIRED	PCR	VIRAL RNA	Severe acute respiratory syndrome coronavirus 2	Homo sapiens	ILLUMINA	2020-08-04	Australia	Oceania	62	2814.1	2637	0.97318	84149939
SRR12751152	PRJNA613958	AMPLICON	SAMN16321944	SRX9223065	hCoV-19/Australia/VIC7133/2020	NextSeq 500	PAIRED	PCR	VIRAL RNA	Severe acute respiratory syndrome coronavirus 2	Homo sapiens	ILLUMINA	2020-08-04	Australia	Oceania	176	2262.68	1320	0.814099	67660861
SRR12751153	PRJNA613958	AMPLICON	SAMN16321943	SRX9223064	hCoV-19/Australia/VIC7132/2020	NextSeq 500	PAIRED	PCR	VIRAL RNA	Severe acute respiratory syndrome coronavirus 2	Homo sapiens	ILLUMINA	2020-08-04	Australia	Oceania	61	2223.3	2072	0.963616	66483314
SRR12751154	PRJNA613958	AMPLICON	SAMN16321942	SRX9223063	hCoV-19/Australia/VIC7130/2020	NextSeq 500	PAIRED	PCR	VIRAL RNA	Severe acute respiratory syndrome coronavirus 2	Homo sapiens	ILLUMINA	2020-07-28	Australia	Oceania	93	1178.54	546	0.762265	35241856
SRR12751155	PRJNA613958	AMPLICON	SAMN16321941	SRX9223062	hCoV-19/Australia/VIC7325/2020	NextSeq 550	PAIRED	PCR	VIRAL RNA	Severe acute respiratory syndrome coronavirus 2	Homo sapiens	ILLUMINA	2020-07-28	Australia	Oceania	25	3740.97	3623	0.968498	111866240
SRR12751156	PRJNA613958	AMPLICON	SAMN16321940	SRX9223061	hCoV-19/Australia/VIC7129/2020	NextSeq 500	PAIRED	PCR	VIRAL RNA	Severe acute respiratory syndrome coronavirus 2	Homo sapiens	ILLUMINA	2020-07-28	Australia	Oceania	27	2764.42	2585	0.968766	82664350
SRR12751157	PRJNA613958	AMPLICON	SAMN16321939	SRX9223060	hCoV-19/Australia/VIC7128/2020	NextSeq 500	PAIRED	PCR	VIRAL RNA	Severe acute respiratory syndrome coronavirus 2	Homo sapiens	ILLUMINA	2020-07-28	Australia	Oceania	19	2605.05	2405	0.991105	77898755
SRR12751158	PRJNA613958	AMPLICON	SAMN16321938	SRX9223059	hCoV-19/Australia/VIC8831/2020	NextSeq 500	PAIRED	PCR	VIRAL RNA	Severe acute respiratory syndrome coronavirus 2	Homo sapiens	ILLUMINA	2020-07-27	Australia	Oceania	20	3606.8	3248	0.987694	107854091
SRR12751159	PRJNA613958	AMPLICON	SAMN16321173	SRX9223058	hCoV-19/Australia/VIC10311/2020	NextSeq 550	PAIRED	PCR	VIRAL RNA	Severe acute respiratory syndrome coronavirus 2	Homo sapiens	ILLUMINA	2020-09-01	Australia	Oceania	22	5668.11	6216	0.985888	169493350
SRR12751160	PRJNA613958	AMPLICON	SAMN16321937	SRX9223057	hCoV-19/Australia/VIC8830/2020	NextSeq 500	PAIRED	PCR	VIRAL RNA	Severe acute respiratory syndrome coronavirus 2	Homo sapiens	ILLUMINA	2020-07-27	Australia	Oceania	22	3979.48	3724	0.988663	118998331
SRR12751161	PRJNA613958	AMPLICON	SAMN16321936	SRX9223056	hCoV-19/Australia/VIC7127/2020	NextSeq 500	PAIRED	PCR	VIRAL RNA	Severe acute respiratory syndrome coronavirus 2	Homo sapiens	ILLUMINA	2020-07-27	Australia	Oceania	114	1240.54	780	0.815537	37095834
SRR12751162	PRJNA613958	AMPLICON	SAMN16321935	SRX9223055	hCoV-19/Australia/VIC8828/2020	NextSeq 500	PAIRED	PCR	VIRAL RNA	Severe acute respiratory syndrome coronavirus 2	Homo sapiens	ILLUMINA	2020-07-27	Australia	Oceania	16	2864.85	2600	0.992643	85667563
SRR12751163	PRJNA613958	AMPLICON	SAMN16321934	SRX9223054	hCoV-19/Australia/VIC7126/2020	NextSeq 500	PAIRED	PCR	VIRAL RNA	Severe acute respiratory syndrome coronavirus 2	Homo sapiens	ILLUMINA	2020-07-27	Australia	Oceania	24	2994.62	2782	0.98037	89548089
SRR12751164	PRJNA613958	AMPLICON	SAMN16321933	SRX9223053	hCoV-19/Australia/VIC7125/2020	NextSeq 500	PAIRED	PCR	VIRAL RNA	Severe acute respiratory syndrome coronavirus 2	Homo sapiens	ILLUMINA	2020-07-27	Australia	Oceania	21	3043	2837	0.994382	90994730
SRR12751165	PRJNA613958	AMPLICON	SAMN16321932	SRX9223052	hCoV-19/Australia/VIC7124/2020	NextSeq 500	PAIRED	PCR	VIRAL RNA	Severe acute respiratory syndrome coronavirus 2	Homo sapiens	ILLUMINA	2020-07-26	Australia	Oceania	21	3170.22	3039	0.995452	94799073
SRR12751166	PRJNA613958	AMPLICON	SAMN16321931	SRX9223051	hCoV-19/Australia/VIC8827/2020	NextSeq 500	PAIRED	PCR	VIRAL RNA	Severe acute respiratory syndrome coronavirus 2	Homo sapiens	ILLUMINA	2020-07-22	Australia	Oceania	58	1146.56	341	0.656924	34285651
SRR12751167	PRJNA613958	AMPLICON	SAMN16321930	SRX9223050	hCoV-19/Australia/VIC8826/2020	NextSeq 500	PAIRED	PCR	VIRAL RNA	Severe acute respiratory syndrome coronavirus 2	Homo sapiens	ILLUMINA	2020-07-29	Australia	Oceania	23	2500.04	2167	0.976424	74758803
SRR12751168	PRJNA613958	AMPLICON	SAMN16321929	SRX9223049	hCoV-19/Australia/VIC8825/2020	NextSeq 500	PAIRED	PCR	VIRAL RNA	Severe acute respiratory syndrome coronavirus 2	Homo sapiens	ILLUMINA	2020-07-28	Australia	Oceania	21	3877.65	3611	0.98863	115953508
SRR12751169	PRJNA613958	AMPLICON	SAMN16321928	SRX9223048	hCoV-19/Australia/VIC7323/2020	NextSeq 550	PAIRED	PCR	VIRAL RNA	Severe acute respiratory syndrome coronavirus 2	Homo sapiens	ILLUMINA	2020-07-28	Australia	Oceania	24	4008.31	3959	0.95569	119860495
SRR12751170	PRJNA613958	AMPLICON	SAMN16321172	SRX9223047	hCoV-19/Australia/VIC10329/2020	NextSeq 550	PAIRED	PCR	VIRAL RNA	Severe acute respiratory syndrome coronavirus 2	Homo sapiens	ILLUMINA	2020-09-01	Australia	Oceania	31	5436.25	6138	0.979701	162560247
SRR12751171	PRJNA613958	AMPLICON	SAMN16321927	SRX9223046	hCoV-19/Australia/VIC8824/2020	NextSeq 500	PAIRED	PCR	VIRAL RNA	Severe acute respiratory syndrome coronavirus 2	Homo sapiens	ILLUMINA	2020-08-03	Australia	Oceania	30	3480.15	3037	0.944186	104067024
SRR12751172	PRJNA613958	AMPLICON	SAMN16321926	SRX9223045	hCoV-19/Australia/VIC8823/2020	NextSeq 500	PAIRED	PCR	VIRAL RNA	Severe acute respiratory syndrome coronavirus 2	Homo sapiens	ILLUMINA	2020-08-03	Australia	Oceania	56	1968.77	519	0.666421	58872266
SRR12751173	PRJNA613958	AMPLICON	SAMN16321925	SRX9223044	hCoV-19/Australia/VIC7119/2020	NextSeq 500	PAIRED	PCR	VIRAL RNA	Severe acute respiratory syndrome coronavirus 2	Homo sapiens	ILLUMINA	2020-08-03	Australia	Oceania	63	2600.96	1981	0.904023	77776425
SRR12751174	PRJNA613958	AMPLICON	SAMN16321924	SRX9223043	hCoV-19/Australia/VIC7118/2020	NextSeq 500	PAIRED	PCR	VIRAL RNA	Severe acute respiratory syndrome coronavirus 2	Homo sapiens	ILLUMINA	2020-08-03	Australia	Oceania	70	3095.19	2875	0.963917	92555543
SRR12751175	PRJNA613958	AMPLICON	SAMN16321426	SRX9223042	hCoV-19/Australia/VIC3983/2020	NextSeq 500	PAIRED	PCR	VIRAL RNA	Severe acute respiratory syndrome coronavirus 2	Homo sapiens	ILLUMINA	2020-07-15	Australia	Oceania	22	3388.21	3221	0.975788	101317764
SRR12751176	PRJNA613958	AMPLICON	SAMN16321425	SRX9223041	hCoV-19/Australia/VIC3984/2020	NextSeq 500	PAIRED	PCR	VIRAL RNA	Severe acute respiratory syndrome coronavirus 2	Homo sapiens	ILLUMINA	2020-07-15	Australia	Oceania	20	3403.49	3393	0.988663	101774710
SRR12751177	PRJNA613958	AMPLICON	SAMN16321424	SRX9223040	hCoV-19/Australia/VIC7628/2020	Illumina iSeq 100	PAIRED	PCR	VIRAL RNA	Severe acute respiratory syndrome coronavirus 2	Homo sapiens	ILLUMINA	2020-07-13	Australia	Oceania	97	3723.39	3455	0.94432	111340410
SRR12751178	PRJNA613958	AMPLICON	SAMN16321423	SRX9223039	hCoV-19/Australia/VIC3010/2020	NextSeq 550	PAIRED	PCR	VIRAL RNA	Severe acute respiratory syndrome coronavirus 2	Homo sapiens	ILLUMINA	2020-07-02	Australia	Oceania	22	3773.99	3790	0.988663	112853578
SRR12751179	PRJNA613958	AMPLICON	SAMN16321422	SRX9223038	hCoV-19/Australia/VIC2791/2020	NextSeq 550	PAIRED	PCR	VIRAL RNA	Severe acute respiratory syndrome coronavirus 2	Homo sapiens	ILLUMINA	2020-07-01	Australia	Oceania	19	3315.72	3119	0.987259	99149893
SRR12751180	PRJNA613958	AMPLICON	SAMN16321421	SRX9223037	hCoV-19/Australia/VIC9055/2020	NextSeq 550	PAIRED	PCR	VIRAL RNA	Severe acute respiratory syndrome coronavirus 2	Homo sapiens	ILLUMINA	2020-07-06	Australia	Oceania	25	3421.19	3152	0.976859	102303721
SRR12751181	PRJNA613958	AMPLICON	SAMN16321420	SRX9223036	hCoV-19/Australia/VIC2521/2020	NextSeq 550	PAIRED	PCR	VIRAL RNA	Severe acute respiratory syndrome coronavirus 2	Homo sapiens	ILLUMINA	2020-06-29	Australia	Oceania	19	3920.67	3854	0.988663	117239891
SRR12751182	PRJNA613958	AMPLICON	SAMN16321419	SRX9223035	hCoV-19/Australia/VIC9808/2020	NextSeq 550	PAIRED	PCR	VIRAL RNA	Severe acute respiratory syndrome coronavirus 2	Homo sapiens	ILLUMINA	2020-07-02	Australia	Oceania	19	5152.06	5291	0.991439	154062016
SRR12751183	PRJNA613958	AMPLICON	SAMN16321418	SRX9223034	hCoV-19/Australia/VIC2241/2020	NextSeq 550	PAIRED	PCR	VIRAL RNA	Severe acute respiratory syndrome coronavirus 2	Homo sapiens	ILLUMINA	2020-06-24	Australia	Oceania	20	2816.21	2704	0.985286	84213269
SRR12751184	PRJNA613958	AMPLICON	SAMN16321121	SRX9223033	hCoV-19/Australia/VIC10709/2020	NextSeq 500	PAIRED	PCR	VIRAL RNA	Severe acute respiratory syndrome coronavirus 2	Homo sapiens	ILLUMINA	2020-09-01	Australia	Oceania	24	3605.89	3266	0.966625	107827018
SRR12751185	PRJNA613958	AMPLICON	SAMN16321417	SRX9223032	hCoV-19/Australia/VIC2240/2020	NextSeq 550	PAIRED	PCR	VIRAL RNA	Severe acute respiratory syndrome coronavirus 2	Homo sapiens	ILLUMINA	2020-06-24	Australia	Oceania	27	3579.55	3522	0.986021	107039244
SRR12751186	PRJNA613958	AMPLICON	SAMN16321416	SRX9223031	hCoV-19/Australia/VIC2239/2020	NextSeq 550	PAIRED	PCR	VIRAL RNA	Severe acute respiratory syndrome coronavirus 2	Homo sapiens	ILLUMINA	2020-06-24	Australia	Oceania	21	2872.81	2799	0.986757	85905731
SRR12751187	PRJNA613958	AMPLICON	SAMN16321415	SRX9223030	hCoV-19/Australia/VIC2238/2020	NextSeq 550	PAIRED	PCR	VIRAL RNA	Severe acute respiratory syndrome coronavirus 2	Homo sapiens	ILLUMINA	2020-06-22	Australia	Oceania	20	2874.39	2729	0.98756	85952776
SRR12751188	PRJNA613958	AMPLICON	SAMN16321414	SRX9223029	hCoV-19/Australia/VIC1820/2020	NextSeq 550	PAIRED	PCR	VIRAL RNA	Severe acute respiratory syndrome coronavirus 2	Homo sapiens	ILLUMINA	2020-05-31	Australia	Oceania	253	2247.55	1690	0.903588	67208501
SRR12751189	PRJNA613958	AMPLICON	SAMN16321413	SRX9223028	hCoV-19/Australia/VIC3410/2020	NextSeq 550	PAIRED	PCR	VIRAL RNA	Severe acute respiratory syndrome coronavirus 2	Homo sapiens	ILLUMINA	NA	Australia	Oceania	20	3682.5	3611	0.988663	110117884
SRR12751190	PRJNA613958	AMPLICON	SAMN16321412	SRX9223027	hCoV-19/Australia/VIC3034/2020	NextSeq 550	PAIRED	PCR	VIRAL RNA	Severe acute respiratory syndrome coronavirus 2	Homo sapiens	ILLUMINA	2020-07-02	Australia	Oceania	22	3056.02	2983	0.988663	91384180
SRR12751191	PRJNA613958	AMPLICON	SAMN16321411	SRX9223026	hCoV-19/Australia/VIC2404/2020	NextSeq 550	PAIRED	PCR	VIRAL RNA	Severe acute respiratory syndrome coronavirus 2	Homo sapiens	ILLUMINA	2020-06-23	Australia	Oceania	70	3975.39	3894	0.921881	118876129
SRR12751192	PRJNA613958	AMPLICON	SAMN16321410	SRX9223025	hCoV-19/Australia/VIC2403/2020	NextSeq 550	PAIRED	PCR	VIRAL RNA	Severe acute respiratory syndrome coronavirus 2	Homo sapiens	ILLUMINA	2020-06-22	Australia	Oceania	65	616.796	117	0.518042	18444041
SRR12751193	PRJNA613958	AMPLICON	SAMN16321409	SRX9223024	hCoV-19/Australia/VIC2039/2020	NextSeq 500	PAIRED	PCR	VIRAL RNA	Severe acute respiratory syndrome coronavirus 2	Homo sapiens	ILLUMINA	2020-06-11	Australia	Oceania	134	2488.9	2011	0.915326	74425690
SRR12751194	PRJNA613958	AMPLICON	SAMN16321408	SRX9223023	hCoV-19/Australia/VIC1963/2020	NextSeq 550	PAIRED	PCR	VIRAL RNA	Severe acute respiratory syndrome coronavirus 2	Homo sapiens	ILLUMINA	2020-06-11	Australia	Oceania	88	2064.65	908	0.838645	61739229
SRR12751195	PRJNA613958	AMPLICON	SAMN16321120	SRX9223022	hCoV-19/Australia/VIC10762/2020	NextSeq 500	PAIRED	PCR	VIRAL RNA	Severe acute respiratory syndrome coronavirus 2	Homo sapiens	ILLUMINA	2020-09-01	Australia	Oceania	16	3712.52	3481	0.988663	111015394
SRR12751196	PRJNA613958	AMPLICON	SAMN16321407	SRX9223021	hCoV-19/Australia/VIC1357/2020	NextSeq 550	PAIRED	PCR	VIRAL RNA	Severe acute respiratory syndrome coronavirus 2	Homo sapiens	ILLUMINA	2020-04-16	Australia	Oceania	95	2153.36	904	0.763101	64392020
SRR12751197	PRJNA613958	AMPLICON	SAMN16321406	SRX9223020	hCoV-19/Australia/VIC1031/2020	NextSeq 500	PAIRED	PCR	VIRAL RNA	Severe acute respiratory syndrome coronavirus 2	Homo sapiens	ILLUMINA	2020-04-02	Australia	Oceania	127	2806.54	1412	0.77641	83923912
SRR12751198	PRJNA613958	AMPLICON	SAMN16321405	SRX9223019	hCoV-19/Australia/VIC972/2020	NextSeq 500	PAIRED	PCR	VIRAL RNA	Severe acute respiratory syndrome coronavirus 2	Homo sapiens	ILLUMINA	2020-03-28	Australia	Oceania	39	2356.03	681	0.688961	70452242
SRR12751199	PRJNA613958	AMPLICON	SAMN16321923	SRX9223018	hCoV-19/Australia/VIC7117/2020	NextSeq 500	PAIRED	PCR	VIRAL RNA	Severe acute respiratory syndrome coronavirus 2	Homo sapiens	ILLUMINA	2020-08-03	Australia	Oceania	49	2989.12	2799	0.960205	89383681
SRR12751200	PRJNA613958	AMPLICON	SAMN16321922	SRX9223017	hCoV-19/Australia/VIC7116/2020	NextSeq 500	PAIRED	PCR	VIRAL RNA	Severe acute respiratory syndrome coronavirus 2	Homo sapiens	ILLUMINA	2020-08-03	Australia	Oceania	19	2788.13	2571	0.990737	83373516
SRR12751201	PRJNA613958	AMPLICON	SAMN16321921	SRX9223016	hCoV-19/Australia/VIC7115/2020	NextSeq 500	PAIRED	PCR	VIRAL RNA	Severe acute respiratory syndrome coronavirus 2	Homo sapiens	ILLUMINA	2020-08-03	Australia	Oceania	46	2571.44	2363	0.959034	76893871
SRR12751202	PRJNA613958	AMPLICON	SAMN16321920	SRX9223015	hCoV-19/Australia/VIC7114/2020	NextSeq 500	PAIRED	PCR	VIRAL RNA	Severe acute respiratory syndrome coronavirus 2	Homo sapiens	ILLUMINA	2020-08-03	Australia	Oceania	22	3462.53	3275	0.995352	103539911
SRR12751203	PRJNA613958	AMPLICON	SAMN16321919	SRX9223014	hCoV-19/Australia/VIC7113/2020	NextSeq 500	PAIRED	PCR	VIRAL RNA	Severe acute respiratory syndrome coronavirus 2	Homo sapiens	ILLUMINA	2020-08-03	Australia	Oceania	22	2915.78	2719	0.976323	87190425
SRR12751204	PRJNA613958	AMPLICON	SAMN16321918	SRX9223013	hCoV-19/Australia/VIC7112/2020	NextSeq 500	PAIRED	PCR	VIRAL RNA	Severe acute respiratory syndrome coronavirus 2	Homo sapiens	ILLUMINA	2020-08-03	Australia	Oceania	120	2361.15	1553	0.835702	70605549
SRR12751205	PRJNA613958	AMPLICON	SAMN16321171	SRX9223012	hCoV-19/Australia/VIC10368/2020	NextSeq 550	PAIRED	PCR	VIRAL RNA	Severe acute respiratory syndrome coronavirus 2	Homo sapiens	ILLUMINA	2020-09-01	Australia	Oceania	39	4400.32	4880	0.897937	131582915
SRR12751206	PRJNA613958	AMPLICON	SAMN16321917	SRX9223011	hCoV-19/Australia/VIC8822/2020	NextSeq 500	PAIRED	PCR	VIRAL RNA	Severe acute respiratory syndrome coronavirus 2	Homo sapiens	ILLUMINA	2020-08-02	Australia	Oceania	41	2665.53	2299	0.955389	79707438
SRR12751207	PRJNA613958	AMPLICON	SAMN16321916	SRX9223010	hCoV-19/Australia/VIC8821/2020	NextSeq 500	PAIRED	PCR	VIRAL RNA	Severe acute respiratory syndrome coronavirus 2	Homo sapiens	ILLUMINA	2020-08-02	Australia	Oceania	35	1704.76	341	0.579273	50977324
SRR12751208	PRJNA613958	AMPLICON	SAMN16321915	SRX9223009	hCoV-19/Australia/VIC8820/2020	NextSeq 500	PAIRED	PCR	VIRAL RNA	Severe acute respiratory syndrome coronavirus 2	Homo sapiens	ILLUMINA	2020-08-02	Australia	Oceania	55	629.862	215	0.604287	18834754
SRR12751209	PRJNA613958	AMPLICON	SAMN16321914	SRX9223008	hCoV-19/Australia/VIC7111/2020	NextSeq 500	PAIRED	PCR	VIRAL RNA	Severe acute respiratory syndrome coronavirus 2	Homo sapiens	ILLUMINA	2020-08-02	Australia	Oceania	57	2911.06	2657	0.950239	87049535
SRR12751210	PRJNA613958	AMPLICON	SAMN16321913	SRX9223007	hCoV-19/Australia/VIC8819/2020	NextSeq 500	PAIRED	PCR	VIRAL RNA	Severe acute respiratory syndrome coronavirus 2	Homo sapiens	ILLUMINA	2020-08-02	Australia	Oceania	18	3947.45	3663	0.988663	118040744
SRR12751211	PRJNA613958	AMPLICON	SAMN16321912	SRX9223006	hCoV-19/Australia/VIC7109/2020	NextSeq 500	PAIRED	PCR	VIRAL RNA	Severe acute respiratory syndrome coronavirus 2	Homo sapiens	ILLUMINA	2020-08-02	Australia	Oceania	114	567.27	101	0.501756	16963081
SRR12751212	PRJNA613958	AMPLICON	SAMN16321911	SRX9223005	hCoV-19/Australia/VIC7108/2020	NextSeq 500	PAIRED	PCR	VIRAL RNA	Severe acute respiratory syndrome coronavirus 2	Homo sapiens	ILLUMINA	2020-08-02	Australia	Oceania	48	2960.91	2531	0.94121	88539991
SRR12751213	PRJNA613958	AMPLICON	SAMN16321910	SRX9223004	hCoV-19/Australia/VIC7320/2020	NextSeq 550	PAIRED	PCR	VIRAL RNA	Severe acute respiratory syndrome coronavirus 2	Homo sapiens	ILLUMINA	2020-08-02	Australia	Oceania	68	1803.32	1103	0.785874	53924583
SRR12751214	PRJNA613958	AMPLICON	SAMN16321909	SRX9223003	hCoV-19/Australia/VIC7107/2020	NextSeq 500	PAIRED	PCR	VIRAL RNA	Severe acute respiratory syndrome coronavirus 2	Homo sapiens	ILLUMINA	2020-08-02	Australia	Oceania	137	1824.47	911	0.814433	54557204
SRR12751215	PRJNA613958	AMPLICON	SAMN16321908	SRX9223002	hCoV-19/Australia/VIC7319/2020	NextSeq 550	PAIRED	PCR	VIRAL RNA	Severe acute respiratory syndrome coronavirus 2	Homo sapiens	ILLUMINA	2020-08-02	Australia	Oceania	34	3213.78	2908	0.91653	96101802
SRR12751216	PRJNA613958	AMPLICON	SAMN16321170	SRX9223001	hCoV-19/Australia/VIC10322/2020	NextSeq 550	PAIRED	PCR	VIRAL RNA	Severe acute respiratory syndrome coronavirus 2	Homo sapiens	ILLUMINA	2020-08-31	Australia	Oceania	27	5328.69	6129	0.979066	159343695
SRR12751217	PRJNA613958	AMPLICON	SAMN16321907	SRX9223000	hCoV-19/Australia/VIC8818/2020	NextSeq 500	PAIRED	PCR	VIRAL RNA	Severe acute respiratory syndrome coronavirus 2	Homo sapiens	ILLUMINA	2020-08-02	Australia	Oceania	20	3382.97	3026	0.987359	101161053
SRR12751218	PRJNA613958	AMPLICON	SAMN16321906	SRX9222999	hCoV-19/Australia/VIC7106/2020	NextSeq 500	PAIRED	PCR	VIRAL RNA	Severe acute respiratory syndrome coronavirus 2	Homo sapiens	ILLUMINA	2020-08-01	Australia	Oceania	24	2181.33	1987	0.988663	65228369
SRR12751219	PRJNA613958	AMPLICON	SAMN16321905	SRX9222998	hCoV-19/Australia/VIC7105/2020	NextSeq 500	PAIRED	PCR	VIRAL RNA	Severe acute respiratory syndrome coronavirus 2	Homo sapiens	ILLUMINA	2020-08-01	Australia	Oceania	33	2701.68	2405	0.950406	80788193
SRR12751220	PRJNA613958	AMPLICON	SAMN16321904	SRX9222997	hCoV-19/Australia/VIC7104/2020	NextSeq 500	PAIRED	PCR	VIRAL RNA	Severe acute respiratory syndrome coronavirus 2	Homo sapiens	ILLUMINA	2020-08-01	Australia	Oceania	72	233.645	100	0.500385	6986686
SRR12751221	PRJNA613958	AMPLICON	SAMN16321903	SRX9222996	hCoV-19/Australia/VIC7103/2020	NextSeq 500	PAIRED	PCR	VIRAL RNA	Severe acute respiratory syndrome coronavirus 2	Homo sapiens	ILLUMINA	2020-08-01	Australia	Oceania	45	2849.45	2689	0.969468	85207136
SRR12751222	PRJNA613958	AMPLICON	SAMN16321902	SRX9222995	hCoV-19/Australia/VIC7102/2020	NextSeq 500	PAIRED	PCR	VIRAL RNA	Severe acute respiratory syndrome coronavirus 2	Homo sapiens	ILLUMINA	2020-08-01	Australia	Oceania	66	1364.42	577	0.777581	40800142
SRR12751223	PRJNA613958	AMPLICON	SAMN16321901	SRX9222994	hCoV-19/Australia/VIC7101/2020	NextSeq 500	PAIRED	PCR	VIRAL RNA	Severe acute respiratory syndrome coronavirus 2	Homo sapiens	ILLUMINA	2020-08-01	Australia	Oceania	23	1736.61	1649	0.988463	51929735
SRR12751224	PRJNA613958	AMPLICON	SAMN16321900	SRX9222993	hCoV-19/Australia/VIC7100/2020	NextSeq 500	PAIRED	PCR	VIRAL RNA	Severe acute respiratory syndrome coronavirus 2	Homo sapiens	ILLUMINA	2020-08-01	Australia	Oceania	24	2650.35	2466	0.988663	79253535
SRR12751225	PRJNA613958	AMPLICON	SAMN16321899	SRX9222992	hCoV-19/Australia/VIC7099/2020	NextSeq 500	PAIRED	PCR	VIRAL RNA	Severe acute respiratory syndrome coronavirus 2	Homo sapiens	ILLUMINA	2020-08-01	Australia	Oceania	21	2505.61	2397	0.994516	74925255
SRR12751226	PRJNA613958	AMPLICON	SAMN16321898	SRX9222991	hCoV-19/Australia/VIC7098/2020	NextSeq 500	PAIRED	PCR	VIRAL RNA	Severe acute respiratory syndrome coronavirus 2	Homo sapiens	ILLUMINA	2020-08-01	Australia	Oceania	25	2736.76	2575	0.991339	81837470
SRR12751227	PRJNA613958	AMPLICON	SAMN16321169	SRX9222990	hCoV-19/Australia/VIC10358/2020	NextSeq 550	PAIRED	PCR	VIRAL RNA	Severe acute respiratory syndrome coronavirus 2	Homo sapiens	ILLUMINA	2020-09-01	Australia	Oceania	41	363.469	79	0.454369	10868811
SRR12751228	PRJNA613958	AMPLICON	SAMN16321897	SRX9222989	hCoV-19/Australia/VIC7097/2020	NextSeq 500	PAIRED	PCR	VIRAL RNA	Severe acute respiratory syndrome coronavirus 2	Homo sapiens	ILLUMINA	2020-08-01	Australia	Oceania	24	3239.64	3101	0.972912	96874875
SRR12751229	PRJNA613958	AMPLICON	SAMN16321896	SRX9222988	hCoV-19/Australia/VIC7096/2020	NextSeq 500	PAIRED	PCR	VIRAL RNA	Severe acute respiratory syndrome coronavirus 2	Homo sapiens	ILLUMINA	2020-08-01	Australia	Oceania	81	2277.62	1700	0.891115	68107588
SRR12751230	PRJNA613958	AMPLICON	SAMN16321895	SRX9222987	hCoV-19/Australia/VIC7095/2020	NextSeq 500	PAIRED	PCR	VIRAL RNA	Severe acute respiratory syndrome coronavirus 2	Homo sapiens	ILLUMINA	2020-08-01	Australia	Oceania	200	2955.09	2770	0.989065	88366071
SRR12751231	PRJNA613958	AMPLICON	SAMN16321894	SRX9222986	hCoV-19/Australia/VIC7094/2020	NextSeq 500	PAIRED	PCR	VIRAL RNA	Severe acute respiratory syndrome coronavirus 2	Homo sapiens	ILLUMINA	2020-08-01	Australia	Oceania	100	2027.36	1201	0.835869	60624191
SRR12751232	PRJNA613958	AMPLICON	SAMN16321893	SRX9222985	hCoV-19/Australia/VIC7093/2020	NextSeq 500	PAIRED	PCR	VIRAL RNA	Severe acute respiratory syndrome coronavirus 2	Homo sapiens	ILLUMINA	2020-08-01	Australia	Oceania	38	1928.68	1469	0.900579	57673374
SRR12751233	PRJNA613958	AMPLICON	SAMN16321892	SRX9222984	hCoV-19/Australia/VIC7092/2020	NextSeq 500	PAIRED	PCR	VIRAL RNA	Severe acute respiratory syndrome coronavirus 2	Homo sapiens	ILLUMINA	2020-08-01	Australia	Oceania	21	2718.17	2511	0.988663	81281339
SRR12751234	PRJNA613958	AMPLICON	SAMN16321891	SRX9222983	hCoV-19/Australia/VIC7091/2020	NextSeq 500	PAIRED	PCR	VIRAL RNA	Severe acute respiratory syndrome coronavirus 2	Homo sapiens	ILLUMINA	2020-08-01	Australia	Oceania	25	2378.57	2268	0.989098	71126447
SRR12751235	PRJNA613958	AMPLICON	SAMN16321890	SRX9222982	hCoV-19/Australia/VIC7090/2020	NextSeq 500	PAIRED	PCR	VIRAL RNA	Severe acute respiratory syndrome coronavirus 2	Homo sapiens	ILLUMINA	2020-08-01	Australia	Oceania	24	3455.22	3233	0.99164	103321505
SRR12751236	PRJNA613958	AMPLICON	SAMN16321889	SRX9222981	hCoV-19/Australia/VIC7089/2020	NextSeq 500	PAIRED	PCR	VIRAL RNA	Severe acute respiratory syndrome coronavirus 2	Homo sapiens	ILLUMINA	2020-08-01	Australia	Oceania	23	2830.51	2636	0.988663	84640663
SRR12751237	PRJNA613958	AMPLICON	SAMN16321888	SRX9222980	hCoV-19/Australia/VIC8816/2020	NextSeq 500	PAIRED	PCR	VIRAL RNA	Severe acute respiratory syndrome coronavirus 2	Homo sapiens	ILLUMINA	2020-08-01	Australia	Oceania	21	3429.94	3079	0.987493	102565559
SRR12751238	PRJNA613958	AMPLICON	SAMN16321168	SRX9222979	hCoV-19/Australia/VIC10365/2020	NextSeq 550	PAIRED	PCR	VIRAL RNA	Severe acute respiratory syndrome coronavirus 2	Homo sapiens	ILLUMINA	2020-09-03	Australia	Oceania	20	5737.73	6256	0.988463	171575342
SRR12751239	PRJNA613958	AMPLICON	SAMN16321096	SRX9222978	hCoV-19/Australia/VIC10677/2020	NextSeq 500	PAIRED	PCR	VIRAL RNA	Severe acute respiratory syndrome coronavirus 2	Homo sapiens	ILLUMINA	2020-08-31	Australia	Oceania	20	4175.34	4000	0.987894	124855183
SRR12751240	PRJNA613958	AMPLICON	SAMN16321887	SRX9222977	hCoV-19/Australia/VIC8815/2020	NextSeq 500	PAIRED	PCR	VIRAL RNA	Severe acute respiratory syndrome coronavirus 2	Homo sapiens	ILLUMINA	2020-08-01	Australia	Oceania	22	4153.41	3941	0.988663	124199387
SRR12751241	PRJNA613958	AMPLICON	SAMN16321886	SRX9222976	hCoV-19/Australia/VIC7088/2020	NextSeq 500	PAIRED	PCR	VIRAL RNA	Severe acute respiratory syndrome coronavirus 2	Homo sapiens	ILLUMINA	2020-08-01	Australia	Oceania	44	1611.82	1201	0.898572	48198224
SRR12751242	PRJNA613958	AMPLICON	SAMN16321885	SRX9222975	hCoV-19/Australia/VIC7087/2020	NextSeq 500	PAIRED	PCR	VIRAL RNA	Severe acute respiratory syndrome coronavirus 2	Homo sapiens	ILLUMINA	2020-07-29	Australia	Oceania	50	147.008	42	0.370966	4395988
SRR12751243	PRJNA613958	AMPLICON	SAMN16321884	SRX9222974	hCoV-19/Australia/VIC7085/2020	NextSeq 500	PAIRED	PCR	VIRAL RNA	Severe acute respiratory syndrome coronavirus 2	Homo sapiens	ILLUMINA	2020-07-30	Australia	Oceania	86	1871.57	1096	0.8246	55965595
SRR12751244	PRJNA613958	AMPLICON	SAMN16321883	SRX9222973	hCoV-19/Australia/VIC7084/2020	NextSeq 500	PAIRED	PCR	VIRAL RNA	Severe acute respiratory syndrome coronavirus 2	Homo sapiens	ILLUMINA	2020-07-31	Australia	Oceania	23	2406.04	2305	0.991406	71947769
SRR12751245	PRJNA613958	AMPLICON	SAMN16321882	SRX9222972	hCoV-19/Australia/VIC7083/2020	NextSeq 500	PAIRED	PCR	VIRAL RNA	Severe acute respiratory syndrome coronavirus 2	Homo sapiens	ILLUMINA	2020-07-29	Australia	Oceania	95	941.365	535	0.790322	28149629
SRR12751246	PRJNA613958	AMPLICON	SAMN16321881	SRX9222971	hCoV-19/Australia/VIC7082/2020	NextSeq 500	PAIRED	PCR	VIRAL RNA	Severe acute respiratory syndrome coronavirus 2	Homo sapiens	ILLUMINA	2020-07-29	Australia	Oceania	17	2781.48	2594	0.993613	83174559
SRR12751247	PRJNA613958	AMPLICON	SAMN16321404	SRX9222970	hCoV-19/Australia/VIC2079/2020	NextSeq 500	PAIRED	PCR	VIRAL RNA	Severe acute respiratory syndrome coronavirus 2	Homo sapiens	ILLUMINA	2020-03-27	Australia	Oceania	96	3431.49	2969	0.955924	102611716
SRR12751248	PRJNA613958	AMPLICON	SAMN16321403	SRX9222969	hCoV-19/Australia/VIC1729/2020	Illumina iSeq 100	PAIRED	PCR	VIRAL RNA	Severe acute respiratory syndrome coronavirus 2	Homo sapiens	ILLUMINA	2020-03-30	Australia	Oceania	29	2692.38	2204	0.922683	80510224
SRR12751249	PRJNA613958	AMPLICON	SAMN16321402	SRX9222968	hCoV-19/Australia/VIC1570/2020	Illumina iSeq 100	PAIRED	PCR	VIRAL RNA	Severe acute respiratory syndrome coronavirus 2	Homo sapiens	ILLUMINA	2020-05-07	Australia	Oceania	26	1670.43	1541	0.93392	49950976
SRR12751250	PRJNA613958	AMPLICON	SAMN16321401	SRX9222967	hCoV-19/Australia/VIC1451/2020	NextSeq 500	PAIRED	PCR	VIRAL RNA	Severe acute respiratory syndrome coronavirus 2	Homo sapiens	ILLUMINA	2020-04-20	Australia	Oceania	159	2629.94	2144	0.870883	78643212
SRR12751251	PRJNA613958	AMPLICON	SAMN16321400	SRX9222966	hCoV-19/Australia/VIC1455/2020	NextSeq 500	PAIRED	PCR	VIRAL RNA	Severe acute respiratory syndrome coronavirus 2	Homo sapiens	ILLUMINA	2020-04-21	Australia	Oceania	61	2454.58	1630	0.747249	73399213
SRR12751252	PRJNA613958	AMPLICON	SAMN16321399	SRX9222965	hCoV-19/Australia/VIC1363/2020	NextSeq 500	PAIRED	PCR	VIRAL RNA	Severe acute respiratory syndrome coronavirus 2	Homo sapiens	ILLUMINA	2020-04-08	Australia	Oceania	64	2471.19	2194	0.884928	73896010
SRR12751253	PRJNA613958	AMPLICON	SAMN16321398	SRX9222964	hCoV-19/Australia/VIC1454/2020	NextSeq 500	PAIRED	PCR	VIRAL RNA	Severe acute respiratory syndrome coronavirus 2	Homo sapiens	ILLUMINA	2020-04-21	Australia	Oceania	142	2498.39	1764	0.817711	74709409
SRR12751254	PRJNA613958	AMPLICON	SAMN16321119	SRX9222963	hCoV-19/Australia/VIC10773/2020	NextSeq 500	PAIRED	PCR	VIRAL RNA	Severe acute respiratory syndrome coronavirus 2	Homo sapiens	ILLUMINA	2020-08-31	Australia	Oceania	18	4007.16	3662	0.9897	119826225
SRR12751255	PRJNA613958	AMPLICON	SAMN16321397	SRX9222962	hCoV-19/Australia/VIC1446/2020	NextSeq 500	PAIRED	PCR	VIRAL RNA	Severe acute respiratory syndrome coronavirus 2	Homo sapiens	ILLUMINA	2020-04-19	Australia	Oceania	51	2570.61	1880	0.819918	76868938
SRR12751256	PRJNA613958	AMPLICON	SAMN16321396	SRX9222961	hCoV-19/Australia/VIC1450/2020	NextSeq 500	PAIRED	PCR	VIRAL RNA	Severe acute respiratory syndrome coronavirus 2	Homo sapiens	ILLUMINA	2020-04-20	Australia	Oceania	14	2612.33	2410	0.961576	78116608
SRR12751257	PRJNA613958	AMPLICON	SAMN16321395	SRX9222960	hCoV-19/Australia/VIC1449/2020	NextSeq 500	PAIRED	PCR	VIRAL RNA	Severe acute respiratory syndrome coronavirus 2	Homo sapiens	ILLUMINA	2020-04-20	Australia	Oceania	45	2616.9	1880	0.798147	78253069
SRR12751258	PRJNA613958	AMPLICON	SAMN16321394	SRX9222959	hCoV-19/Australia/VIC1425/2020	NextSeq 500	PAIRED	PCR	VIRAL RNA	Severe acute respiratory syndrome coronavirus 2	Homo sapiens	ILLUMINA	2020-04-16	Australia	Oceania	124	2370.73	1728	0.817878	70891959
SRR12751259	PRJNA613958	AMPLICON	SAMN16321647	SRX9223468	hCoV-19/Australia/VIC6728/2020	NextSeq 550	PAIRED	PCR	VIRAL RNA	Severe acute respiratory syndrome coronavirus 2	Homo sapiens	ILLUMINA	2020-07-25	Australia	Oceania	37	3282.37	2779	0.933686	98152567
SRR12751260	PRJNA613958	AMPLICON	SAMN16321646	SRX9223467	hCoV-19/Australia/VIC6727/2020	NextSeq 550	PAIRED	PCR	VIRAL RNA	Severe acute respiratory syndrome coronavirus 2	Homo sapiens	ILLUMINA	2020-07-25	Australia	Oceania	26	3514.2	3320	0.990269	105085023
SRR12751261	PRJNA613958	AMPLICON	SAMN16321645	SRX9223466	hCoV-19/Australia/VIC6726/2020	NextSeq 550	PAIRED	PCR	VIRAL RNA	Severe acute respiratory syndrome coronavirus 2	Homo sapiens	ILLUMINA	2020-07-25	Australia	Oceania	22	4324.42	4177	0.990804	129313100
SRR12751262	PRJNA613958	AMPLICON	SAMN16321644	SRX9223465	hCoV-19/Australia/VIC6725/2020	NextSeq 550	PAIRED	PCR	VIRAL RNA	Severe acute respiratory syndrome coronavirus 2	Homo sapiens	ILLUMINA	NA	Australia	Oceania	26	2969.53	2740	0.985286	88797717
SRR12751263	PRJNA613958	AMPLICON	SAMN16321643	SRX9223464	hCoV-19/Australia/VIC6724/2020	NextSeq 550	PAIRED	PCR	VIRAL RNA	Severe acute respiratory syndrome coronavirus 2	Homo sapiens	ILLUMINA	2020-07-26	Australia	Oceania	245	3410.67	2847	0.905963	101989233
SRR12751264	PRJNA613958	AMPLICON	SAMN16321642	SRX9223463	hCoV-19/Australia/VIC7306/2020	NextSeq 550	PAIRED	PCR	VIRAL RNA	Severe acute respiratory syndrome coronavirus 2	Homo sapiens	ILLUMINA	2020-07-25	Australia	Oceania	19	3562.1	3330	0.988663	106517597
SRR12751265	PRJNA613958	AMPLICON	SAMN16321641	SRX9223462	hCoV-19/Australia/VIC7305/2020	NextSeq 550	PAIRED	PCR	VIRAL RNA	Severe acute respiratory syndrome coronavirus 2	Homo sapiens	ILLUMINA	2020-07-26	Australia	Oceania	26	3587.05	3368	0.977327	107263616
SRR12751266	PRJNA613958	AMPLICON	SAMN16321640	SRX9223461	hCoV-19/Australia/VIC6723/2020	NextSeq 550	PAIRED	PCR	VIRAL RNA	Severe acute respiratory syndrome coronavirus 2	Homo sapiens	ILLUMINA	2020-07-26	Australia	Oceania	28	3278.66	2810	0.945725	98041900
SRR12751267	PRJNA613958	AMPLICON	SAMN16321639	SRX9223460	hCoV-19/Australia/VIC6863/2020	NextSeq 550	PAIRED	PCR	VIRAL RNA	Severe acute respiratory syndrome coronavirus 2	Homo sapiens	ILLUMINA	2020-07-26	Australia	Oceania	77	343.015	212	0.664749	10257187
SRR12751268	PRJNA613958	AMPLICON	SAMN16321638	SRX9223459	hCoV-19/Australia/VIC6862/2020	NextSeq 550	PAIRED	PCR	VIRAL RNA	Severe acute respiratory syndrome coronavirus 2	Homo sapiens	ILLUMINA	2020-07-26	Australia	Oceania	118	3921.66	3758	0.925526	117269433
SRR12751269	PRJNA613958	AMPLICON	SAMN16321143	SRX9223458	hCoV-19/Australia/VIC10755/2020	NextSeq 500	PAIRED	PCR	VIRAL RNA	Severe acute respiratory syndrome coronavirus 2	Homo sapiens	ILLUMINA	2020-09-01	Australia	Oceania	38	3712.87	3457	0.963281	111026031
SRR12751270	PRJNA613958	AMPLICON	SAMN16321637	SRX9223457	hCoV-19/Australia/VIC6861/2020	NextSeq 550	PAIRED	PCR	VIRAL RNA	Severe acute respiratory syndrome coronavirus 2	Homo sapiens	ILLUMINA	2020-07-26	Australia	Oceania	68	2012.77	641	0.63502	60187754
SRR12751271	PRJNA613958	AMPLICON	SAMN16321636	SRX9223456	hCoV-19/Australia/VIC6722/2020	NextSeq 550	PAIRED	PCR	VIRAL RNA	Severe acute respiratory syndrome coronavirus 2	Homo sapiens	ILLUMINA	2020-07-26	Australia	Oceania	30	4025.37	3916	0.988429	120370626
SRR12751272	PRJNA613958	AMPLICON	SAMN16321635	SRX9223455	hCoV-19/Australia/VIC6859/2020	NextSeq 550	PAIRED	PCR	VIRAL RNA	Severe acute respiratory syndrome coronavirus 2	Homo sapiens	ILLUMINA	2020-07-26	Australia	Oceania	36	4275.34	4390	0.963783	127845389
SRR12751273	PRJNA613958	AMPLICON	SAMN16321634	SRX9223454	hCoV-19/Australia/VIC6858/2020	NextSeq 550	PAIRED	PCR	VIRAL RNA	Severe acute respiratory syndrome coronavirus 2	Homo sapiens	ILLUMINA	2020-07-26	Australia	Oceania	53	3362.48	2165	0.862957	100548249
SRR12751274	PRJNA613958	AMPLICON	SAMN16321633	SRX9223453	hCoV-19/Australia/VIC6857/2020	NextSeq 550	PAIRED	PCR	VIRAL RNA	Severe acute respiratory syndrome coronavirus 2	Homo sapiens	ILLUMINA	2020-07-26	Australia	Oceania	26	4044.1	3725	0.98776	120930573
SRR12751275	PRJNA613958	AMPLICON	SAMN16321632	SRX9223452	hCoV-19/Australia/VIC6856/2020	NextSeq 550	PAIRED	PCR	VIRAL RNA	Severe acute respiratory syndrome coronavirus 2	Homo sapiens	ILLUMINA	2020-07-25	Australia	Oceania	22	4230.64	4271	0.98562	126508904
SRR12751276	PRJNA613958	AMPLICON	SAMN16321631	SRX9223451	hCoV-19/Australia/VIC6855/2020	NextSeq 550	PAIRED	PCR	VIRAL RNA	Severe acute respiratory syndrome coronavirus 2	Homo sapiens	ILLUMINA	2020-07-25	Australia	Oceania	31	1276.94	227	0.554493	38184448
SRR12751277	PRJNA613958	AMPLICON	SAMN16321630	SRX9223450	hCoV-19/Australia/VIC6854/2020	NextSeq 550	PAIRED	PCR	VIRAL RNA	Severe acute respiratory syndrome coronavirus 2	Homo sapiens	ILLUMINA	2020-07-25	Australia	Oceania	17	5144.72	5257	0.995954	153842623
SRR12751278	PRJNA613958	AMPLICON	SAMN16321629	SRX9223449	hCoV-19/Australia/VIC6853/2020	NextSeq 550	PAIRED	PCR	VIRAL RNA	Severe acute respiratory syndrome coronavirus 2	Homo sapiens	ILLUMINA	2020-07-25	Australia	Oceania	23	4276.48	4130	0.992576	127879456
SRR12751279	PRJNA613958	AMPLICON	SAMN16321628	SRX9223448	hCoV-19/Australia/VIC6721/2020	NextSeq 550	PAIRED	PCR	VIRAL RNA	Severe acute respiratory syndrome coronavirus 2	Homo sapiens	ILLUMINA	2020-07-25	Australia	Oceania	19	4307.33	4127	0.988663	128801982
SRR12751280	PRJNA613958	AMPLICON	SAMN16321142	SRX9223447	hCoV-19/Australia/VIC10742/2020	NextSeq 500	PAIRED	PCR	VIRAL RNA	Severe acute respiratory syndrome coronavirus 2	Homo sapiens	ILLUMINA	2020-08-31	Australia	Oceania	28	4129.92	3829	0.979734	123497087
SRR12751281	PRJNA613958	AMPLICON	SAMN16321627	SRX9223446	hCoV-19/Australia/VIC6852/2020	NextSeq 550	PAIRED	PCR	VIRAL RNA	Severe acute respiratory syndrome coronavirus 2	Homo sapiens	ILLUMINA	2020-07-25	Australia	Oceania	96	3069.34	2237	0.87125	91782514
SRR12751282	PRJNA613958	AMPLICON	SAMN16321626	SRX9223445	hCoV-19/Australia/VIC6851/2020	NextSeq 550	PAIRED	PCR	VIRAL RNA	Severe acute respiratory syndrome coronavirus 2	Homo sapiens	ILLUMINA	2020-07-25	Australia	Oceania	34	3973.31	3892	0.938501	118813782
SRR12751283	PRJNA613958	AMPLICON	SAMN16321625	SRX9223444	hCoV-19/Australia/VIC6850/2020	NextSeq 550	PAIRED	PCR	VIRAL RNA	Severe acute respiratory syndrome coronavirus 2	Homo sapiens	ILLUMINA	2020-07-25	Australia	Oceania	24	4863.2	5258	0.960873	145424224
SRR12751284	PRJNA613958	AMPLICON	SAMN16321624	SRX9223443	hCoV-19/Australia/VIC6849/2020	NextSeq 550	PAIRED	PCR	VIRAL RNA	Severe acute respiratory syndrome coronavirus 2	Homo sapiens	ILLUMINA	2020-07-25	Australia	Oceania	64	2041.85	617	0.677758	61057325
SRR12751285	PRJNA613958	AMPLICON	SAMN16321623	SRX9223442	hCoV-19/Australia/VIC6848/2020	NextSeq 550	PAIRED	PCR	VIRAL RNA	Severe acute respiratory syndrome coronavirus 2	Homo sapiens	ILLUMINA	2020-07-25	Australia	Oceania	101	1265.52	740	0.759757	37842773
SRR12751286	PRJNA613958	AMPLICON	SAMN16321622	SRX9223441	hCoV-19/Australia/VIC6847/2020	NextSeq 550	PAIRED	PCR	VIRAL RNA	Severe acute respiratory syndrome coronavirus 2	Homo sapiens	ILLUMINA	2020-07-25	Australia	Oceania	24	5162.21	5593	0.986055	154365417
SRR12751287	PRJNA613958	AMPLICON	SAMN16321621	SRX9223440	hCoV-19/Australia/VIC6720/2020	NextSeq 550	PAIRED	PCR	VIRAL RNA	Severe acute respiratory syndrome coronavirus 2	Homo sapiens	ILLUMINA	2020-07-25	Australia	Oceania	106	1804.09	1267	0.938802	53947774
SRR12751288	PRJNA613958	AMPLICON	SAMN16321620	SRX9223439	hCoV-19/Australia/VIC6846/2020	NextSeq 550	PAIRED	PCR	VIRAL RNA	Severe acute respiratory syndrome coronavirus 2	Homo sapiens	ILLUMINA	2020-07-25	Australia	Oceania	71	4429.17	4380	0.988663	132445437
SRR12751289	PRJNA613958	AMPLICON	SAMN16321619	SRX9223438	hCoV-19/Australia/VIC6719/2020	NextSeq 550	PAIRED	PCR	VIRAL RNA	Severe acute respiratory syndrome coronavirus 2	Homo sapiens	ILLUMINA	2020-07-25	Australia	Oceania	33	3235.84	2634	0.982544	96761283
SRR12751290	PRJNA613958	AMPLICON	SAMN16321618	SRX9223437	hCoV-19/Australia/VIC6718/2020	NextSeq 550	PAIRED	PCR	VIRAL RNA	Severe acute respiratory syndrome coronavirus 2	Homo sapiens	ILLUMINA	2020-07-25	Australia	Oceania	35	3064.2	2595	0.936327	91628790
SRR12751291	PRJNA613958	AMPLICON	SAMN16321141	SRX9223436	hCoV-19/Australia/VIC10794/2020	NextSeq 500	PAIRED	PCR	VIRAL RNA	Severe acute respiratory syndrome coronavirus 2	Homo sapiens	ILLUMINA	2020-09-01	Australia	Oceania	23	3394.34	3110	0.979734	101501075
SRR12751292	PRJNA613958	AMPLICON	SAMN16321617	SRX9223435	hCoV-19/Australia/VIC6845/2020	NextSeq 550	PAIRED	PCR	VIRAL RNA	Severe acute respiratory syndrome coronavirus 2	Homo sapiens	ILLUMINA	2020-07-25	Australia	Oceania	28	4332.49	4479	0.953182	129554521
SRR12751293	PRJNA613958	AMPLICON	SAMN16321616	SRX9223434	hCoV-19/Australia/VIC6844/2020	NextSeq 550	PAIRED	PCR	VIRAL RNA	Severe acute respiratory syndrome coronavirus 2	Homo sapiens	ILLUMINA	2020-07-25	Australia	Oceania	28	4888.81	5343	0.959603	146190058
SRR12751294	PRJNA613958	AMPLICON	SAMN16321615	SRX9223433	hCoV-19/Australia/VIC6717/2020	NextSeq 550	PAIRED	PCR	VIRAL RNA	Severe acute respiratory syndrome coronavirus 2	Homo sapiens	ILLUMINA	2020-07-25	Australia	Oceania	28	2465.66	2108	0.987092	73730689
SRR12751295	PRJNA613958	AMPLICON	SAMN16321614	SRX9223432	hCoV-19/Australia/VIC6843/2020	NextSeq 550	PAIRED	PCR	VIRAL RNA	Severe acute respiratory syndrome coronavirus 2	Homo sapiens	ILLUMINA	2020-07-25	Australia	Oceania	50	3862.68	3657	0.93101	115505645
SRR12751296	PRJNA613958	AMPLICON	SAMN16321613	SRX9223431	hCoV-19/Australia/VIC6716/2020	NextSeq 550	PAIRED	PCR	VIRAL RNA	Severe acute respiratory syndrome coronavirus 2	Homo sapiens	ILLUMINA	2020-07-25	Australia	Oceania	25	3962.79	3709	0.956827	118499238
SRR12751297	PRJNA613958	AMPLICON	SAMN16321612	SRX9223430	hCoV-19/Australia/VIC6841/2020	NextSeq 550	PAIRED	PCR	VIRAL RNA	Severe acute respiratory syndrome coronavirus 2	Homo sapiens	ILLUMINA	2020-07-25	Australia	Oceania	64	2160.74	1118	0.830318	64612615
SRR12751298	PRJNA613958	AMPLICON	SAMN16321611	SRX9223429	hCoV-19/Australia/VIC6840/2020	NextSeq 550	PAIRED	PCR	VIRAL RNA	Severe acute respiratory syndrome coronavirus 2	Homo sapiens	ILLUMINA	2020-07-25	Australia	Oceania	73	2845.04	1786	0.87737	85075348
SRR12751299	PRJNA613958	AMPLICON	SAMN16321610	SRX9223428	hCoV-19/Australia/VIC6839/2020	NextSeq 550	PAIRED	PCR	VIRAL RNA	Severe acute respiratory syndrome coronavirus 2	Homo sapiens	ILLUMINA	2020-07-25	Australia	Oceania	43	4025.26	3903	0.986456	120367417
SRR12751300	PRJNA613958	AMPLICON	SAMN16321609	SRX9223427	hCoV-19/Australia/VIC6838/2020	NextSeq 550	PAIRED	PCR	VIRAL RNA	Severe acute respiratory syndrome coronavirus 2	Homo sapiens	ILLUMINA	2020-07-25	Australia	Oceania	41	4170.26	4090	0.959469	124703317
SRR12751301	PRJNA613958	AMPLICON	SAMN16321608	SRX9223426	hCoV-19/Australia/VIC6837/2020	NextSeq 550	PAIRED	PCR	VIRAL RNA	Severe acute respiratory syndrome coronavirus 2	Homo sapiens	ILLUMINA	2020-07-25	Australia	Oceania	486	2626.57	1589	0.862388	78542346
SRR12751302	PRJNA613958	AMPLICON	SAMN16321140	SRX9223425	hCoV-19/Australia/VIC10772/2020	NextSeq 500	PAIRED	PCR	VIRAL RNA	Severe acute respiratory syndrome coronavirus 2	Homo sapiens	ILLUMINA	2020-09-03	Australia	Oceania	66	2799.36	2082	0.88777	83709370
SRR12751303	PRJNA613958	AMPLICON	SAMN16321607	SRX9223424	hCoV-19/Australia/VIC6836/2020	NextSeq 550	PAIRED	PCR	VIRAL RNA	Severe acute respiratory syndrome coronavirus 2	Homo sapiens	ILLUMINA	2020-07-25	Australia	Oceania	66	4299.07	4193	0.988663	128555127
SRR12751304	PRJNA613958	AMPLICON	SAMN16321606	SRX9223423	hCoV-19/Australia/VIC6715/2020	NextSeq 550	PAIRED	PCR	VIRAL RNA	Severe acute respiratory syndrome coronavirus 2	Homo sapiens	ILLUMINA	2020-07-25	Australia	Oceania	73	2279.75	1367	0.92877	68171365
SRR12751305	PRJNA613958	AMPLICON	SAMN16321605	SRX9223422	hCoV-19/Australia/VIC6835/2020	NextSeq 550	PAIRED	PCR	VIRAL RNA	Severe acute respiratory syndrome coronavirus 2	Homo sapiens	ILLUMINA	2020-07-25	Australia	Oceania	21	3452.7	3188	0.988663	103246192
SRR12751306	PRJNA613958	AMPLICON	SAMN16321604	SRX9223421	hCoV-19/Australia/VIC6714/2020	NextSeq 550	PAIRED	PCR	VIRAL RNA	Severe acute respiratory syndrome coronavirus 2	Homo sapiens	ILLUMINA	2020-07-25	Australia	Oceania	27	2692.71	1489	0.984115	80520004
SRR12751307	PRJNA613958	AMPLICON	SAMN16321603	SRX9223420	hCoV-19/Australia/VIC6713/2020	NextSeq 550	PAIRED	PCR	VIRAL RNA	Severe acute respiratory syndrome coronavirus 2	Homo sapiens	ILLUMINA	2020-07-24	Australia	Oceania	34	3811.79	3633	0.960573	113983879
SRR12751308	PRJNA613958	AMPLICON	SAMN16321602	SRX9223419	hCoV-19/Australia/VIC6834/2020	NextSeq 550	PAIRED	PCR	VIRAL RNA	Severe acute respiratory syndrome coronavirus 2	Homo sapiens	ILLUMINA	2020-07-24	Australia	Oceania	34	1255.39	453	0.912918	37539792
SRR12751309	PRJNA613958	AMPLICON	SAMN16321601	SRX9223418	hCoV-19/Australia/VIC6833/2020	NextSeq 550	PAIRED	PCR	VIRAL RNA	Severe acute respiratory syndrome coronavirus 2	Homo sapiens	ILLUMINA	2020-07-24	Australia	Oceania	20	4734.07	4815	0.995954	141562972
SRR12751310	PRJNA613958	AMPLICON	SAMN16321600	SRX9223417	hCoV-19/Australia/VIC6712/2020	NextSeq 550	PAIRED	PCR	VIRAL RNA	Severe acute respiratory syndrome coronavirus 2	Homo sapiens	ILLUMINA	2020-07-24	Australia	Oceania	48	765.786	82	0.472662	22899305
SRR12751311	PRJNA613958	AMPLICON	SAMN16321599	SRX9223416	hCoV-19/Australia/VIC6711/2020	NextSeq 550	PAIRED	PCR	VIRAL RNA	Severe acute respiratory syndrome coronavirus 2	Homo sapiens	ILLUMINA	2020-07-24	Australia	Oceania	64	2183.57	1390	0.868374	65295278
SRR12751312	PRJNA613958	AMPLICON	SAMN16321598	SRX9223415	hCoV-19/Australia/VIC6832/2020	NextSeq 550	PAIRED	PCR	VIRAL RNA	Severe acute respiratory syndrome coronavirus 2	Homo sapiens	ILLUMINA	2020-07-24	Australia	Oceania	22	4564.07	4601	0.992108	136479319
SRR12751313	PRJNA613958	AMPLICON	SAMN16321139	SRX9223414	hCoV-19/Australia/VIC10692/2020	NextSeq 500	PAIRED	PCR	VIRAL RNA	Severe acute respiratory syndrome coronavirus 2	Homo sapiens	ILLUMINA	2020-09-01	Australia	Oceania	31	4011.19	3846	0.985486	119946714
SRR12751314	PRJNA613958	AMPLICON	SAMN16321597	SRX9223413	hCoV-19/Australia/VIC6831/2020	NextSeq 550	PAIRED	PCR	VIRAL RNA	Severe acute respiratory syndrome coronavirus 2	Homo sapiens	ILLUMINA	2020-07-24	Australia	Oceania	21	4593.32	4611	0.988663	137354154
SRR12751315	PRJNA613958	AMPLICON	SAMN16321596	SRX9223412	hCoV-19/Australia/VIC6710/2020	NextSeq 550	PAIRED	PCR	VIRAL RNA	Severe acute respiratory syndrome coronavirus 2	Homo sapiens	ILLUMINA	2020-07-24	Australia	Oceania	23	2374.48	1994	0.988095	71004150
SRR12751316	PRJNA613958	AMPLICON	SAMN16321595	SRX9223411	hCoV-19/Australia/VIC6830/2020	NextSeq 550	PAIRED	PCR	VIRAL RNA	Severe acute respiratory syndrome coronavirus 2	Homo sapiens	ILLUMINA	2020-07-24	Australia	Oceania	23	3761.88	3349	0.988663	112491628
SRR12751317	PRJNA613958	AMPLICON	SAMN16321594	SRX9223410	hCoV-19/Australia/VIC6829/2020	NextSeq 550	PAIRED	PCR	VIRAL RNA	Severe acute respiratory syndrome coronavirus 2	Homo sapiens	ILLUMINA	2020-07-24	Australia	Oceania	18	4886.27	4960	0.989566	146114163
SRR12751318	PRJNA613958	AMPLICON	SAMN16321593	SRX9223409	hCoV-19/Australia/VIC6828/2020	NextSeq 550	PAIRED	PCR	VIRAL RNA	Severe acute respiratory syndrome coronavirus 2	Homo sapiens	ILLUMINA	2020-07-24	Australia	Oceania	43	3699.09	3403	0.92168	110614028
SRR12751319	PRJNA613958	AMPLICON	SAMN16321592	SRX9223408	hCoV-19/Australia/VIC6827/2020	NextSeq 550	PAIRED	PCR	VIRAL RNA	Severe acute respiratory syndrome coronavirus 2	Homo sapiens	ILLUMINA	2020-07-24	Australia	Oceania	22	3899.7	3609	0.988663	116612854
SRR12751320	PRJNA613958	AMPLICON	SAMN16321591	SRX9223407	hCoV-19/Australia/VIC6826/2020	NextSeq 550	PAIRED	PCR	VIRAL RNA	Severe acute respiratory syndrome coronavirus 2	Homo sapiens	ILLUMINA	2020-07-24	Australia	Oceania	73	3976	3832	0.952714	118894261
SRR12751321	PRJNA613958	AMPLICON	SAMN16321590	SRX9223406	hCoV-19/Australia/VIC6825/2020	NextSeq 550	PAIRED	PCR	VIRAL RNA	Severe acute respiratory syndrome coronavirus 2	Homo sapiens	ILLUMINA	2020-07-24	Australia	Oceania	25	3544.7	3308	0.990971	105997214
SRR12751322	PRJNA613958	AMPLICON	SAMN16321589	SRX9223405	hCoV-19/Australia/VIC6824/2020	NextSeq 550	PAIRED	PCR	VIRAL RNA	Severe acute respiratory syndrome coronavirus 2	Homo sapiens	ILLUMINA	2020-07-23	Australia	Oceania	46	1681.42	883	0.902451	50279520
SRR12751323	PRJNA613958	AMPLICON	SAMN16321588	SRX9223404	hCoV-19/Australia/VIC6823/2020	NextSeq 550	PAIRED	PCR	VIRAL RNA	Severe acute respiratory syndrome coronavirus 2	Homo sapiens	ILLUMINA	2020-07-24	Australia	Oceania	75	491.189	193	0.627629	14688014
SRR12751324	PRJNA613958	AMPLICON	SAMN16321138	SRX9223403	hCoV-19/Australia/VIC10797/2020	NextSeq 500	PAIRED	PCR	VIRAL RNA	Severe acute respiratory syndrome coronavirus 2	Homo sapiens	ILLUMINA	2020-08-31	Australia	Oceania	32	2944.95	2469	0.925559	88062824
SRR12751325	PRJNA613958	AMPLICON	SAMN16321093	SRX9223402	hCoV-19/Australia/VIC10781/2020	NextSeq 500	PAIRED	PCR	VIRAL RNA	Severe acute respiratory syndrome coronavirus 2	Homo sapiens	ILLUMINA	2020-09-03	Australia	Oceania	19	3919.1	3577	0.979734	117192951
SRR12751326	PRJNA613958	AMPLICON	SAMN16321587	SRX9223401	hCoV-19/Australia/VIC6709/2020	NextSeq 550	PAIRED	PCR	VIRAL RNA	Severe acute respiratory syndrome coronavirus 2	Homo sapiens	ILLUMINA	2020-07-22	Australia	Oceania	35	4664.4	5325	0.948667	139479637
SRR12751327	PRJNA613958	AMPLICON	SAMN16321586	SRX9223400	hCoV-19/Australia/VIC6818/2020	NextSeq 550	PAIRED	PCR	VIRAL RNA	Severe acute respiratory syndrome coronavirus 2	Homo sapiens	ILLUMINA	2020-07-22	Australia	Oceania	54	1830.06	889	0.90409	54724212
SRR12751328	PRJNA613958	AMPLICON	SAMN16321585	SRX9223399	hCoV-19/Australia/VIC6817/2020	NextSeq 550	PAIRED	PCR	VIRAL RNA	Severe acute respiratory syndrome coronavirus 2	Homo sapiens	ILLUMINA	NA	Australia	Oceania	168	3490.15	2699	0.96716	104365857
SRR12751329	PRJNA613958	AMPLICON	SAMN16321584	SRX9223398	hCoV-19/Australia/VIC6816/2020	NextSeq 550	PAIRED	PCR	VIRAL RNA	Severe acute respiratory syndrome coronavirus 2	Homo sapiens	ILLUMINA	2020-07-22	Australia	Oceania	156	3526.24	3041	0.920878	105445160
SRR12751330	PRJNA613958	AMPLICON	SAMN16321583	SRX9223397	hCoV-19/Australia/VIC6706/2020	NextSeq 550	PAIRED	PCR	VIRAL RNA	Severe acute respiratory syndrome coronavirus 2	Homo sapiens	ILLUMINA	2020-07-22	Australia	Oceania	250	2966.86	1785	0.977394	88717929
SRR12751331	PRJNA613958	AMPLICON	SAMN16321582	SRX9223396	hCoV-19/Australia/VIC6814/2020	NextSeq 550	PAIRED	PCR	VIRAL RNA	Severe acute respiratory syndrome coronavirus 2	Homo sapiens	ILLUMINA	2020-07-22	Australia	Oceania	819	4175.21	4016	0.963047	124851269
SRR12751332	PRJNA613958	AMPLICON	SAMN16321581	SRX9223395	hCoV-19/Australia/VIC6813/2020	NextSeq 550	PAIRED	PCR	VIRAL RNA	Severe acute respiratory syndrome coronavirus 2	Homo sapiens	ILLUMINA	2020-07-22	Australia	Oceania	619	4202.69	4141	0.970572	125673031
SRR12751333	PRJNA613958	AMPLICON	SAMN16321580	SRX9223394	hCoV-19/Australia/VIC6705/2020	NextSeq 550	PAIRED	PCR	VIRAL RNA	Severe acute respiratory syndrome coronavirus 2	Homo sapiens	ILLUMINA	2020-07-22	Australia	Oceania	147	2717.15	1660	0.818145	81250870
SRR12751334	PRJNA613958	AMPLICON	SAMN16321579	SRX9223393	hCoV-19/Australia/VIC6812/2020	NextSeq 550	PAIRED	PCR	VIRAL RNA	Severe acute respiratory syndrome coronavirus 2	Homo sapiens	ILLUMINA	2020-07-21	Australia	Oceania	24	4193.24	4193	0.968498	125390383
SRR12751335	PRJNA613958	AMPLICON	SAMN16321578	SRX9223392	hCoV-19/Australia/VIC6704/2020	NextSeq 550	PAIRED	PCR	VIRAL RNA	Severe acute respiratory syndrome coronavirus 2	Homo sapiens	ILLUMINA	2020-07-21	Australia	Oceania	120	1921.17	861	0.768318	57448632
SRR12751336	PRJNA613958	AMPLICON	SAMN16322168	SRX9223391	hCoV-19/Australia/VIC10882/2020	NextSeq 500	PAIRED	PCR	VIRAL RNA	Severe acute respiratory syndrome coronavirus 2	Homo sapiens	ILLUMINA	2020-08-14	Australia	Oceania	265	2983.13	2681	0.98853	89204413
SRR12751337	PRJNA613958	AMPLICON	SAMN16322086	SRX9223390	hCoV-19/Australia/VIC10885/2020	NextSeq 500	PAIRED	PCR	VIRAL RNA	Severe acute respiratory syndrome coronavirus 2	Homo sapiens	ILLUMINA	2020-08-15	Australia	Oceania	23	3331.31	3077	0.985988	99616184
SRR12751338	PRJNA613958	AMPLICON	SAMN16322085	SRX9223389	hCoV-19/Australia/VIC10889/2020	NextSeq 500	PAIRED	PCR	VIRAL RNA	Severe acute respiratory syndrome coronavirus 2	Homo sapiens	ILLUMINA	2020-08-15	Australia	Oceania	23	3393.21	3101	0.988128	101467130
SRR12751339	PRJNA613958	AMPLICON	SAMN16322084	SRX9223388	hCoV-19/Australia/VIC10887/2020	NextSeq 500	PAIRED	PCR	VIRAL RNA	Severe acute respiratory syndrome coronavirus 2	Homo sapiens	ILLUMINA	2020-08-16	Australia	Oceania	48	2401.69	2110	0.971675	71817598
SRR12751340	PRJNA613958	AMPLICON	SAMN16322083	SRX9223387	hCoV-19/Australia/VIC10883/2020	NextSeq 500	PAIRED	PCR	VIRAL RNA	Severe acute respiratory syndrome coronavirus 2	Homo sapiens	ILLUMINA	2020-08-16	Australia	Oceania	66	3519.51	3335	0.988663	105243936
SRR12751341	PRJNA613958	AMPLICON	SAMN16322082	SRX9223386	hCoV-19/Australia/VIC10891/2020	NextSeq 500	PAIRED	PCR	VIRAL RNA	Severe acute respiratory syndrome coronavirus 2	Homo sapiens	ILLUMINA	2020-08-18	Australia	Oceania	21	3347.71	3084	0.995954	100106612
SRR12751342	PRJNA613958	AMPLICON	SAMN16322081	SRX9223385	hCoV-19/Australia/VIC9192/2020	NextSeq 550	PAIRED	PCR	VIRAL RNA	Severe acute respiratory syndrome coronavirus 2	Homo sapiens	ILLUMINA	2020-08-18	Australia	Oceania	78	3267.24	2873	0.973046	97700212
SRR12751343	PRJNA613958	AMPLICON	SAMN16322080	SRX9223384	hCoV-19/Australia/VIC9152/2020	NextSeq 550	PAIRED	PCR	VIRAL RNA	Severe acute respiratory syndrome coronavirus 2	Homo sapiens	ILLUMINA	2020-08-17	Australia	Oceania	95	3245.14	2920	0.979199	97039434
SRR12751344	PRJNA613958	AMPLICON	SAMN16322079	SRX9223383	hCoV-19/Australia/VIC10890/2020	NextSeq 500	PAIRED	PCR	VIRAL RNA	Severe acute respiratory syndrome coronavirus 2	Homo sapiens	ILLUMINA	2020-08-17	Australia	Oceania	48	3414.19	3231	0.943852	102094488
SRR12751345	PRJNA613958	AMPLICON	SAMN16322078	SRX9223382	hCoV-19/Australia/VIC9839/2020	NextSeq 550	PAIRED	PCR	VIRAL RNA	Severe acute respiratory syndrome coronavirus 2	Homo sapiens	ILLUMINA	2020-08-17	Australia	Oceania	48	3485.21	3136	0.936562	104218346
SRR12751346	PRJNA613958	AMPLICON	SAMN16321187	SRX9223381	hCoV-19/Australia/VIC10297/2020	NextSeq 550	PAIRED	PCR	VIRAL RNA	Severe acute respiratory syndrome coronavirus 2	Homo sapiens	ILLUMINA	2020-09-01	Australia	Oceania	21	5412.82	6156	0.979166	161859624
SRR12751347	PRJNA613958	AMPLICON	SAMN16322077	SRX9223380	hCoV-19/Australia/VIC9838/2020	NextSeq 550	PAIRED	PCR	VIRAL RNA	Severe acute respiratory syndrome coronavirus 2	Homo sapiens	ILLUMINA	2020-08-17	Australia	Oceania	26	5006.36	5069	0.988663	149705169
SRR12751348	PRJNA613958	AMPLICON	SAMN16322076	SRX9223379	hCoV-19/Australia/VIC10886/2020	NextSeq 500	PAIRED	PCR	VIRAL RNA	Severe acute respiratory syndrome coronavirus 2	Homo sapiens	ILLUMINA	2020-08-17	Australia	Oceania	37	2784.34	2490	0.974451	83260266
SRR12751349	PRJNA613958	AMPLICON	SAMN16321137	SRX9223378	hCoV-19/Australia/VIC10640/2020	NextSeq 500	PAIRED	PCR	VIRAL RNA	Severe acute respiratory syndrome coronavirus 2	Homo sapiens	ILLUMINA	2020-09-01	Australia	Oceania	18	4059.24	3890	0.988663	121383430
SRR12751350	PRJNA613958	AMPLICON	SAMN16321577	SRX9223377	hCoV-19/Australia/VIC6811/2020	NextSeq 550	PAIRED	PCR	VIRAL RNA	Severe acute respiratory syndrome coronavirus 2	Homo sapiens	ILLUMINA	2020-07-21	Australia	Oceania	137	1561.42	646	0.785841	46691060
SRR12751351	PRJNA613958	AMPLICON	SAMN16321576	SRX9223376	hCoV-19/Australia/VIC6810/2020	NextSeq 550	PAIRED	PCR	VIRAL RNA	Severe acute respiratory syndrome coronavirus 2	Homo sapiens	ILLUMINA	2020-07-22	Australia	Oceania	138	1213.98	451	0.723339	36301771
SRR12751352	PRJNA613958	AMPLICON	SAMN16321575	SRX9223375	hCoV-19/Australia/VIC6703/2020	NextSeq 550	PAIRED	PCR	VIRAL RNA	Severe acute respiratory syndrome coronavirus 2	Homo sapiens	ILLUMINA	2020-07-20	Australia	Oceania	45	3604.45	3301	0.930743	107783934
SRR12751353	PRJNA613958	AMPLICON	SAMN16321574	SRX9223374	hCoV-19/Australia/VIC6809/2020	NextSeq 550	PAIRED	PCR	VIRAL RNA	Severe acute respiratory syndrome coronavirus 2	Homo sapiens	ILLUMINA	2020-07-21	Australia	Oceania	26	4516.13	4742	0.976758	135045811
SRR12751354	PRJNA613958	AMPLICON	SAMN16321573	SRX9223373	hCoV-19/Australia/VIC6808/2020	NextSeq 550	PAIRED	PCR	VIRAL RNA	Severe acute respiratory syndrome coronavirus 2	Homo sapiens	ILLUMINA	2020-07-21	Australia	Oceania	56	580.767	79	0.483764	17366679
SRR12751355	PRJNA613958	AMPLICON	SAMN16321572	SRX9223372	hCoV-19/Australia/VIC6807/2020	NextSeq 550	PAIRED	PCR	VIRAL RNA	Severe acute respiratory syndrome coronavirus 2	Homo sapiens	ILLUMINA	2020-07-21	Australia	Oceania	28	4614.04	4718	0.989132	137973668
SRR12751356	PRJNA613958	AMPLICON	SAMN16321571	SRX9223371	hCoV-19/Australia/VIC6806/2020	NextSeq 550	PAIRED	PCR	VIRAL RNA	Severe acute respiratory syndrome coronavirus 2	Homo sapiens	ILLUMINA	2020-07-21	Australia	Oceania	19	4708.35	4900	0.988663	140793871
SRR12751357	PRJNA613958	AMPLICON	SAMN16321570	SRX9223370	hCoV-19/Australia/VIC6805/2020	NextSeq 550	PAIRED	PCR	VIRAL RNA	Severe acute respiratory syndrome coronavirus 2	Homo sapiens	ILLUMINA	2020-07-21	Australia	Oceania	94	1369.53	563	0.744641	40953113
SRR12751358	PRJNA613958	AMPLICON	SAMN16321569	SRX9223369	hCoV-19/Australia/VIC6804/2020	NextSeq 550	PAIRED	PCR	VIRAL RNA	Severe acute respiratory syndrome coronavirus 2	Homo sapiens	ILLUMINA	2020-07-21	Australia	Oceania	27	3183.11	2900	0.988563	95184488
SRR12751359	PRJNA613958	AMPLICON	SAMN16321568	SRX9223368	hCoV-19/Australia/VIC6803/2020	NextSeq 550	PAIRED	PCR	VIRAL RNA	Severe acute respiratory syndrome coronavirus 2	Homo sapiens	ILLUMINA	2020-07-21	Australia	Oceania	36	1631.92	462	0.613216	48799173
SRR12751360	PRJNA613958	AMPLICON	SAMN16321136	SRX9223367	hCoV-19/Australia/VIC10650/2020	NextSeq 500	PAIRED	PCR	VIRAL RNA	Severe acute respiratory syndrome coronavirus 2	Homo sapiens	ILLUMINA	2020-09-02	Australia	Oceania	27	3748.89	3336	0.962412	112103038
SRR12751361	PRJNA613958	AMPLICON	SAMN16321567	SRX9223366	hCoV-19/Australia/VIC6802/2020	NextSeq 550	PAIRED	PCR	VIRAL RNA	Severe acute respiratory syndrome coronavirus 2	Homo sapiens	ILLUMINA	2020-07-21	Australia	Oceania	60	2896.56	1797	0.796141	86615841
SRR12751362	PRJNA613958	AMPLICON	SAMN16321566	SRX9223365	hCoV-19/Australia/VIC6801/2020	NextSeq 550	PAIRED	PCR	VIRAL RNA	Severe acute respiratory syndrome coronavirus 2	Homo sapiens	ILLUMINA	2020-07-21	Australia	Oceania	24	1642.46	1444	0.98776	49114337
SRR12751363	PRJNA613958	AMPLICON	SAMN16321565	SRX9223364	hCoV-19/Australia/VIC6800/2020	NextSeq 550	PAIRED	PCR	VIRAL RNA	Severe acute respiratory syndrome coronavirus 2	Homo sapiens	ILLUMINA	2020-07-21	Australia	Oceania	23	4265.27	4099	0.988663	127544311
SRR12751364	PRJNA613958	AMPLICON	SAMN16321564	SRX9223363	hCoV-19/Australia/VIC6799/2020	NextSeq 550	PAIRED	PCR	VIRAL RNA	Severe acute respiratory syndrome coronavirus 2	Homo sapiens	ILLUMINA	2020-07-21	Australia	Oceania	23	3888.66	3578	0.985888	116282742
SRR12751365	PRJNA613958	AMPLICON	SAMN16321563	SRX9223362	hCoV-19/Australia/VIC6702/2020	NextSeq 550	PAIRED	PCR	VIRAL RNA	Severe acute respiratory syndrome coronavirus 2	Homo sapiens	ILLUMINA	2020-07-21	Australia	Oceania	59	2559.64	1890	0.891248	76540849
SRR12751366	PRJNA613958	AMPLICON	SAMN16321562	SRX9223361	hCoV-19/Australia/VIC6797/2020	NextSeq 550	PAIRED	PCR	VIRAL RNA	Severe acute respiratory syndrome coronavirus 2	Homo sapiens	ILLUMINA	2020-07-21	Australia	Oceania	28	3642.87	3170	0.967997	108932687
SRR12751367	PRJNA613958	AMPLICON	SAMN16321561	SRX9223360	hCoV-19/Australia/VIC6796/2020	NextSeq 550	PAIRED	PCR	VIRAL RNA	Severe acute respiratory syndrome coronavirus 2	Homo sapiens	ILLUMINA	2020-07-21	Australia	Oceania	28	3592.66	3184	0.968732	107431170
SRR12751368	PRJNA613958	AMPLICON	SAMN16321560	SRX9223359	hCoV-19/Australia/VIC6795/2020	NextSeq 550	PAIRED	PCR	VIRAL RNA	Severe acute respiratory syndrome coronavirus 2	Homo sapiens	ILLUMINA	2020-07-21	Australia	Oceania	26	3424.35	2714	0.97746	102398192
SRR12751369	PRJNA613958	AMPLICON	SAMN16321559	SRX9223358	hCoV-19/Australia/VIC6701/2020	NextSeq 550	PAIRED	PCR	VIRAL RNA	Severe acute respiratory syndrome coronavirus 2	Homo sapiens	ILLUMINA	2020-07-21	Australia	Oceania	19	2971.34	2763	0.987593	88852011
SRR12751370	PRJNA613958	AMPLICON	SAMN16321558	SRX9223357	hCoV-19/Australia/VIC6700/2020	NextSeq 550	PAIRED	PCR	VIRAL RNA	Severe acute respiratory syndrome coronavirus 2	Homo sapiens	ILLUMINA	2020-07-21	Australia	Oceania	96	3279.8	2589	0.897535	98075804
SRR12751371	PRJNA613958	AMPLICON	SAMN16321135	SRX9223356	hCoV-19/Australia/VIC10789/2020	NextSeq 500	PAIRED	PCR	VIRAL RNA	Severe acute respiratory syndrome coronavirus 2	Homo sapiens	ILLUMINA	2020-09-01	Australia	Oceania	27	3831.66	3680	0.989566	114578109
SRR12751372	PRJNA613958	AMPLICON	SAMN16321557	SRX9223355	hCoV-19/Australia/VIC6699/2020	NextSeq 550	PAIRED	PCR	VIRAL RNA	Severe acute respiratory syndrome coronavirus 2	Homo sapiens	ILLUMINA	2020-07-21	Australia	Oceania	50	3545.56	3251	0.907902	106022902
SRR12751373	PRJNA613958	AMPLICON	SAMN16322075	SRX9223354	hCoV-19/Australia/VIC9837/2020	NextSeq 550	PAIRED	PCR	VIRAL RNA	Severe acute respiratory syndrome coronavirus 2	Homo sapiens	ILLUMINA	2020-08-16	Australia	Oceania	66	4717	4803	0.977494	141052567
SRR12751374	PRJNA613958	AMPLICON	SAMN16322074	SRX9223353	hCoV-19/Australia/VIC10894/2020	NextSeq 500	PAIRED	PCR	VIRAL RNA	Severe acute respiratory syndrome coronavirus 2	Homo sapiens	ILLUMINA	2020-08-20	Australia	Oceania	25	3217.37	2996	0.988362	96208965
SRR12751375	PRJNA613958	AMPLICON	SAMN16322073	SRX9223352	hCoV-19/Australia/VIC10432/2020	NextSeq 500	PAIRED	PCR	VIRAL RNA	Severe acute respiratory syndrome coronavirus 2	Homo sapiens	ILLUMINA	2020-08-20	Australia	Oceania	64	1147.44	386	0.678193	34311818
SRR12751376	PRJNA613958	AMPLICON	SAMN16322072	SRX9223351	hCoV-19/Australia/VIC10441/2020	NextSeq 500	PAIRED	PCR	VIRAL RNA	Severe acute respiratory syndrome coronavirus 2	Homo sapiens	ILLUMINA	2020-08-20	Australia	Oceania	118	2652.28	1729	0.793532	79311172
SRR12751377	PRJNA613958	AMPLICON	SAMN16322071	SRX9223350	hCoV-19/Australia/VIC10433/2020	NextSeq 500	PAIRED	PCR	VIRAL RNA	Severe acute respiratory syndrome coronavirus 2	Homo sapiens	ILLUMINA	2020-08-20	Australia	Oceania	100	2614.41	1997	0.848845	78178601
SRR12751378	PRJNA613958	AMPLICON	SAMN16322070	SRX9223349	hCoV-19/Australia/VIC10533/2020	NextSeq 500	PAIRED	PCR	VIRAL RNA	Severe acute respiratory syndrome coronavirus 2	Homo sapiens	ILLUMINA	2020-08-19	Australia	Oceania	107	930.251	331	0.669097	27817288
SRR12751379	PRJNA613958	AMPLICON	SAMN16322069	SRX9223348	hCoV-19/Australia/VIC9836/2020	NextSeq 550	PAIRED	PCR	VIRAL RNA	Severe acute respiratory syndrome coronavirus 2	Homo sapiens	ILLUMINA	2020-08-19	Australia	Oceania	517	3800.95	3561	0.900946	113659703
SRR12751380	PRJNA613958	AMPLICON	SAMN16322068	SRX9223347	hCoV-19/Australia/VIC9835/2020	NextSeq 550	PAIRED	PCR	VIRAL RNA	Severe acute respiratory syndrome coronavirus 2	Homo sapiens	ILLUMINA	2020-08-12	Australia	Oceania	94	4711.65	4991	0.97007	140892504
SRR12751381	PRJNA613958	AMPLICON	SAMN16321186	SRX9223346	hCoV-19/Australia/VIC10326/2020	NextSeq 550	PAIRED	PCR	VIRAL RNA	Severe acute respiratory syndrome coronavirus 2	Homo sapiens	ILLUMINA	2020-09-03	Australia	Oceania	122	3094.02	1932	0.799318	92520515
SRR12751382	PRJNA613958	AMPLICON	SAMN16322067	SRX9223345	hCoV-19/Australia/VIC9834/2020	NextSeq 550	PAIRED	PCR	VIRAL RNA	Severe acute respiratory syndrome coronavirus 2	Homo sapiens	ILLUMINA	2020-08-11	Australia	Oceania	308	3693.98	3454	0.89292	110461212
SRR12751383	PRJNA613958	AMPLICON	SAMN16322066	SRX9223344	hCoV-19/Australia/VIC9833/2020	NextSeq 550	PAIRED	PCR	VIRAL RNA	Severe acute respiratory syndrome coronavirus 2	Homo sapiens	ILLUMINA	2020-08-11	Australia	Oceania	105	4958.56	5257	0.979734	148275799
SRR12751384	PRJNA613958	AMPLICON	SAMN16322065	SRX9223343	hCoV-19/Australia/VIC9832/2020	NextSeq 550	PAIRED	PCR	VIRAL RNA	Severe acute respiratory syndrome coronavirus 2	Homo sapiens	ILLUMINA	2020-08-12	Australia	Oceania	51	4976.53	5065	0.987995	148813261
SRR12751385	PRJNA613958	AMPLICON	SAMN16322064	SRX9223342	hCoV-19/Australia/VIC9831/2020	NextSeq 550	PAIRED	PCR	VIRAL RNA	Severe acute respiratory syndrome coronavirus 2	Homo sapiens	ILLUMINA	2020-08-14	Australia	Oceania	413	3731.67	3545	0.902819	111588004
SRR12751386	PRJNA613958	AMPLICON	SAMN16322063	SRX9223341	hCoV-19/Australia/VIC9829/2020	NextSeq 550	PAIRED	PCR	VIRAL RNA	Severe acute respiratory syndrome coronavirus 2	Homo sapiens	ILLUMINA	2020-08-15	Australia	Oceania	1501	3316.69	2588	0.868374	99179057
SRR12751387	PRJNA613958	AMPLICON	SAMN16322062	SRX9223340	hCoV-19/Australia/VIC9828/2020	NextSeq 550	PAIRED	PCR	VIRAL RNA	Severe acute respiratory syndrome coronavirus 2	Homo sapiens	ILLUMINA	2020-08-15	Australia	Oceania	43	3303.44	2815	0.891482	98782806
SRR12751388	PRJNA613958	AMPLICON	SAMN16322061	SRX9223339	hCoV-19/Australia/VIC9827/2020	NextSeq 550	PAIRED	PCR	VIRAL RNA	Severe acute respiratory syndrome coronavirus 2	Homo sapiens	ILLUMINA	2020-08-15	Australia	Oceania	416	4640.25	4594	0.995419	138757325
SRR12751389	PRJNA613958	AMPLICON	SAMN16322060	SRX9223338	hCoV-19/Australia/VIC9826/2020	NextSeq 550	PAIRED	PCR	VIRAL RNA	Severe acute respiratory syndrome coronavirus 2	Homo sapiens	ILLUMINA	2020-08-15	Australia	Oceania	549	3560.82	3098	0.897669	106479160
SRR12751390	PRJNA613958	AMPLICON	SAMN16322059	SRX9223337	hCoV-19/Australia/VIC9824/2020	NextSeq 550	PAIRED	PCR	VIRAL RNA	Severe acute respiratory syndrome coronavirus 2	Homo sapiens	ILLUMINA	2020-08-15	Australia	Oceania	47	4025.59	3911	0.966358	120377147
SRR12751391	PRJNA613958	AMPLICON	SAMN16322058	SRX9223336	hCoV-19/Australia/VIC9823/2020	NextSeq 550	PAIRED	PCR	VIRAL RNA	Severe acute respiratory syndrome coronavirus 2	Homo sapiens	ILLUMINA	2020-08-15	Australia	Oceania	51	3315.08	2716	0.876033	99130857
SRR12751392	PRJNA613958	AMPLICON	SAMN16321185	SRX9223335	hCoV-19/Australia/VIC10366/2020	NextSeq 550	PAIRED	PCR	VIRAL RNA	Severe acute respiratory syndrome coronavirus 2	Homo sapiens	ILLUMINA	2020-09-02	Australia	Oceania	54	2483.18	1142	0.755075	74254611
SRR12751393	PRJNA613958	AMPLICON	SAMN16322057	SRX9223334	hCoV-19/Australia/VIC10102/2020	NextSeq 500	PAIRED	PCR	VIRAL RNA	Severe acute respiratory syndrome coronavirus 2	Homo sapiens	ILLUMINA	2020-08-15	Australia	Oceania	1783	3459.71	2693	0.878741	103455813
SRR12751394	PRJNA613958	AMPLICON	SAMN16322056	SRX9223333	hCoV-19/Australia/VIC10095/2020	NextSeq 500	PAIRED	PCR	VIRAL RNA	Severe acute respiratory syndrome coronavirus 2	Homo sapiens	ILLUMINA	2020-08-14	Australia	Oceania	266	5077.13	5202	0.995017	151821383
SRR12751395	PRJNA613958	AMPLICON	SAMN16322055	SRX9223332	hCoV-19/Australia/VIC10243/2020	NextSeq 500	PAIRED	PCR	VIRAL RNA	Severe acute respiratory syndrome coronavirus 2	Homo sapiens	ILLUMINA	2020-08-14	Australia	Oceania	38	2716.68	1168	0.778016	81236931
SRR12751396	PRJNA613958	AMPLICON	SAMN16322054	SRX9223331	hCoV-19/Australia/VIC10143/2020	NextSeq 500	PAIRED	PCR	VIRAL RNA	Severe acute respiratory syndrome coronavirus 2	Homo sapiens	ILLUMINA	2020-08-14	Australia	Oceania	243	4042.19	3985	0.931579	120873646
SRR12751397	PRJNA613958	AMPLICON	SAMN16321556	SRX9223330	hCoV-19/Australia/VIC7256/2020	NextSeq 550	PAIRED	PCR	VIRAL RNA	Severe acute respiratory syndrome coronavirus 2	Homo sapiens	ILLUMINA	2020-07-21	Australia	Oceania	64	2783.13	2108	0.832358	83223885
SRR12751398	PRJNA613958	AMPLICON	SAMN16321555	SRX9223329	hCoV-19/Australia/VIC7255/2020	NextSeq 550	PAIRED	PCR	VIRAL RNA	Severe acute respiratory syndrome coronavirus 2	Homo sapiens	ILLUMINA	2020-07-22	Australia	Oceania	66	1382.92	581	0.677691	41353338
SRR12751399	PRJNA613958	AMPLICON	SAMN16321554	SRX9223328	hCoV-19/Australia/VIC6698/2020	NextSeq 550	PAIRED	PCR	VIRAL RNA	Severe acute respiratory syndrome coronavirus 2	Homo sapiens	ILLUMINA	2020-07-21	Australia	Oceania	26	4125.4	4071	0.984283	123361863
SRR12751400	PRJNA613958	AMPLICON	SAMN16321553	SRX9223327	hCoV-19/Australia/VIC6794/2020	NextSeq 550	PAIRED	PCR	VIRAL RNA	Severe acute respiratory syndrome coronavirus 2	Homo sapiens	ILLUMINA	2020-07-21	Australia	Oceania	32	4125.17	4101	0.965957	123354995
SRR12751401	PRJNA613958	AMPLICON	SAMN16321552	SRX9223326	hCoV-19/Australia/VIC9067/2020	NextSeq 550	PAIRED	PCR	VIRAL RNA	Severe acute respiratory syndrome coronavirus 2	Homo sapiens	ILLUMINA	2020-07-21	Australia	Oceania	39	2712.65	2162	0.892887	81116363
SRR12751402	PRJNA613958	AMPLICON	SAMN16321551	SRX9223325	hCoV-19/Australia/VIC6793/2020	NextSeq 550	PAIRED	PCR	VIRAL RNA	Severe acute respiratory syndrome coronavirus 2	Homo sapiens	ILLUMINA	2020-07-21	Australia	Oceania	23	4314.73	4239	0.99077	129023382
SRR12751403	PRJNA613958	AMPLICON	SAMN16321550	SRX9223324	hCoV-19/Australia/VIC6792/2020	NextSeq 550	PAIRED	PCR	VIRAL RNA	Severe acute respiratory syndrome coronavirus 2	Homo sapiens	ILLUMINA	2020-07-21	Australia	Oceania	26	3306.24	2320	0.960639	98866352
SRR12751404	PRJNA613958	AMPLICON	SAMN16321549	SRX9223323	hCoV-19/Australia/VIC6791/2020	NextSeq 550	PAIRED	PCR	VIRAL RNA	Severe acute respiratory syndrome coronavirus 2	Homo sapiens	ILLUMINA	2020-07-21	Australia	Oceania	50	1509.77	955	0.867471	45146724
SRR12751405	PRJNA613958	AMPLICON	SAMN16321548	SRX9223322	hCoV-19/Australia/VIC6790/2020	NextSeq 550	PAIRED	PCR	VIRAL RNA	Severe acute respiratory syndrome coronavirus 2	Homo sapiens	ILLUMINA	2020-07-21	Australia	Oceania	23	3700.54	3299	0.983948	110657297
SRR12751406	PRJNA613958	AMPLICON	SAMN16321134	SRX9223321	hCoV-19/Australia/VIC10765/2020	NextSeq 500	PAIRED	PCR	VIRAL RNA	Severe acute respiratory syndrome coronavirus 2	Homo sapiens	ILLUMINA	2020-09-02	Australia	Oceania	79	1126.69	766	0.819884	33691437
SRR12751407	PRJNA613958	AMPLICON	SAMN16321547	SRX9223320	hCoV-19/Australia/VIC6789/2020	NextSeq 550	PAIRED	PCR	VIRAL RNA	Severe acute respiratory syndrome coronavirus 2	Homo sapiens	ILLUMINA	2020-07-21	Australia	Oceania	225	4096.78	3822	0.989299	122506029
SRR12751408	PRJNA613958	AMPLICON	SAMN16321546	SRX9223319	hCoV-19/Australia/VIC6697/2020	NextSeq 550	PAIRED	PCR	VIRAL RNA	Severe acute respiratory syndrome coronavirus 2	Homo sapiens	ILLUMINA	2020-07-20	Australia	Oceania	47	3393.79	2603	0.924155	101484396
SRR12751409	PRJNA613958	AMPLICON	SAMN16321545	SRX9223318	hCoV-19/Australia/VIC6696/2020	NextSeq 550	PAIRED	PCR	VIRAL RNA	Severe acute respiratory syndrome coronavirus 2	Homo sapiens	ILLUMINA	2020-07-20	Australia	Oceania	106	2805.01	1747	0.976859	83878175
SRR12751410	PRJNA613958	AMPLICON	SAMN16321544	SRX9223317	hCoV-19/Australia/VIC6788/2020	NextSeq 550	PAIRED	PCR	VIRAL RNA	Severe acute respiratory syndrome coronavirus 2	Homo sapiens	ILLUMINA	2020-07-20	Australia	Oceania	35	2248.16	1518	0.933385	67226845
SRR12751411	PRJNA613958	AMPLICON	SAMN16321543	SRX9223316	hCoV-19/Australia/VIC6694/2020	NextSeq 550	PAIRED	PCR	VIRAL RNA	Severe acute respiratory syndrome coronavirus 2	Homo sapiens	ILLUMINA	2020-07-20	Australia	Oceania	439	4107.88	3873	0.989934	122837815
SRR12751412	PRJNA613958	AMPLICON	SAMN16321542	SRX9223315	hCoV-19/Australia/VIC7067/2020	NextSeq 550	PAIRED	PCR	VIRAL RNA	Severe acute respiratory syndrome coronavirus 2	Homo sapiens	ILLUMINA	2020-07-20	Australia	Oceania	26	3353.47	3071	0.98863	100278743
SRR12751413	PRJNA613958	AMPLICON	SAMN16321541	SRX9223314	hCoV-19/Australia/VIC7066/2020	NextSeq 550	PAIRED	PCR	VIRAL RNA	Severe acute respiratory syndrome coronavirus 2	Homo sapiens	ILLUMINA	2020-07-21	Australia	Oceania	24	2940.26	2711	0.988095	87922462
SRR12751414	PRJNA613958	AMPLICON	SAMN16321540	SRX9223313	hCoV-19/Australia/VIC8698/2020	NextSeq 500	PAIRED	PCR	VIRAL RNA	Severe acute respiratory syndrome coronavirus 2	Homo sapiens	ILLUMINA	2020-07-21	Australia	Oceania	28	3857.31	3636	0.943116	115345268
SRR12751415	PRJNA613958	AMPLICON	SAMN16321539	SRX9223312	hCoV-19/Australia/VIC7364/2020	NextSeq 550	PAIRED	PCR	VIRAL RNA	Severe acute respiratory syndrome coronavirus 2	Homo sapiens	ILLUMINA	2020-07-21	Australia	Oceania	19	2456.76	2316	0.98863	73464533
SRR12751416	PRJNA613958	AMPLICON	SAMN16321538	SRX9223311	hCoV-19/Australia/VIC7065/2020	NextSeq 550	PAIRED	PCR	VIRAL RNA	Severe acute respiratory syndrome coronavirus 2	Homo sapiens	ILLUMINA	2020-07-21	Australia	Oceania	64	1208.11	583	0.758151	36126163
SRR12751417	PRJNA613958	AMPLICON	SAMN16321133	SRX9223310	hCoV-19/Australia/VIC10720/2020	NextSeq 500	PAIRED	PCR	VIRAL RNA	Severe acute respiratory syndrome coronavirus 2	Homo sapiens	ILLUMINA	2020-09-03	Australia	Oceania	24	4031.69	3875	0.988663	120559647
SRR12751418	PRJNA613958	AMPLICON	SAMN16321537	SRX9223309	hCoV-19/Australia/VIC7363/2020	NextSeq 550	PAIRED	PCR	VIRAL RNA	Severe acute respiratory syndrome coronavirus 2	Homo sapiens	ILLUMINA	2020-07-21	Australia	Oceania	18	4411.88	4333	0.992476	131928415
SRR12751419	PRJNA613958	AMPLICON	SAMN16321536	SRX9223308	hCoV-19/Australia/VIC7304/2020	NextSeq 550	PAIRED	PCR	VIRAL RNA	Severe acute respiratory syndrome coronavirus 2	Homo sapiens	ILLUMINA	2020-07-21	Australia	Oceania	22	3136.66	2839	0.901883	93795649
SRR12751420	PRJNA613958	AMPLICON	SAMN16321535	SRX9223307	hCoV-19/Australia/VIC7303/2020	NextSeq 550	PAIRED	PCR	VIRAL RNA	Severe acute respiratory syndrome coronavirus 2	Homo sapiens	ILLUMINA	2020-07-21	Australia	Oceania	18	3813.83	3591	0.992342	114045074
SRR12751421	PRJNA613958	AMPLICON	SAMN16322053	SRX9223306	hCoV-19/Australia/VIC10149/2020	NextSeq 500	PAIRED	PCR	VIRAL RNA	Severe acute respiratory syndrome coronavirus 2	Homo sapiens	ILLUMINA	2020-08-14	Australia	Oceania	565	4921.13	5013	0.995184	147156424
SRR12751422	PRJNA613958	AMPLICON	SAMN16322052	SRX9223305	hCoV-19/Australia/VIC10144/2020	NextSeq 500	PAIRED	PCR	VIRAL RNA	Severe acute respiratory syndrome coronavirus 2	Homo sapiens	ILLUMINA	2020-08-14	Australia	Oceania	293	4431.47	4708	0.94218	132514136
SRR12751423	PRJNA613958	AMPLICON	SAMN16322051	SRX9223304	hCoV-19/Australia/VIC10250/2020	NextSeq 500	PAIRED	PCR	VIRAL RNA	Severe acute respiratory syndrome coronavirus 2	Homo sapiens	ILLUMINA	2020-08-14	Australia	Oceania	18	5055.11	5186	0.995954	151162959
SRR12751424	PRJNA613958	AMPLICON	SAMN16322050	SRX9223303	hCoV-19/Australia/VIC10254/2020	NextSeq 500	PAIRED	PCR	VIRAL RNA	Severe acute respiratory syndrome coronavirus 2	Homo sapiens	ILLUMINA	2020-08-14	Australia	Oceania	422	4972.64	5085	0.995954	148696777
SRR12751425	PRJNA613958	AMPLICON	SAMN16322049	SRX9223302	hCoV-19/Australia/VIC10249/2020	NextSeq 500	PAIRED	PCR	VIRAL RNA	Severe acute respiratory syndrome coronavirus 2	Homo sapiens	ILLUMINA	2020-08-14	Australia	Oceania	829	4758.98	4872	0.993579	142307840
SRR12751426	PRJNA613958	AMPLICON	SAMN16322048	SRX9223301	hCoV-19/Australia/VIC10247/2020	NextSeq 500	PAIRED	PCR	VIRAL RNA	Severe acute respiratory syndrome coronavirus 2	Homo sapiens	ILLUMINA	2020-08-14	Australia	Oceania	400	4996.15	5319	0.975421	149399859
SRR12751427	PRJNA613958	AMPLICON	SAMN16321184	SRX9223300	hCoV-19/Australia/VIC10283/2020	NextSeq 550	PAIRED	PCR	VIRAL RNA	Severe acute respiratory syndrome coronavirus 2	Homo sapiens	ILLUMINA	2020-09-01	Australia	Oceania	25	4965.37	5528	0.975387	148479538
SRR12751428	PRJNA613958	AMPLICON	SAMN16322047	SRX9223299	hCoV-19/Australia/VIC10253/2020	NextSeq 500	PAIRED	PCR	VIRAL RNA	Severe acute respiratory syndrome coronavirus 2	Homo sapiens	ILLUMINA	2020-08-14	Australia	Oceania	17	4617.29	4589	0.990503	138070917
SRR12751429	PRJNA613958	AMPLICON	SAMN16322046	SRX9223298	hCoV-19/Australia/VIC10244/2020	NextSeq 500	PAIRED	PCR	VIRAL RNA	Severe acute respiratory syndrome coronavirus 2	Homo sapiens	ILLUMINA	2020-08-14	Australia	Oceania	17	4894.36	4960	0.988663	146356107
SRR12751430	PRJNA613958	AMPLICON	SAMN16322045	SRX9223297	hCoV-19/Australia/VIC10251/2020	NextSeq 500	PAIRED	PCR	VIRAL RNA	Severe acute respiratory syndrome coronavirus 2	Homo sapiens	ILLUMINA	2020-08-14	Australia	Oceania	18	5054.48	5100	0.988663	151144000
SRR12751431	PRJNA613958	AMPLICON	SAMN16322044	SRX9223296	hCoV-19/Australia/VIC10245/2020	NextSeq 500	PAIRED	PCR	VIRAL RNA	Severe acute respiratory syndrome coronavirus 2	Homo sapiens	ILLUMINA	2020-08-14	Australia	Oceania	30	4548.36	4531	0.979367	136009632
SRR12751432	PRJNA613958	AMPLICON	SAMN16322043	SRX9223295	hCoV-19/Australia/VIC10103/2020	NextSeq 500	PAIRED	PCR	VIRAL RNA	Severe acute respiratory syndrome coronavirus 2	Homo sapiens	ILLUMINA	2020-08-14	Australia	Oceania	1633	3324.93	2528	0.873391	99425367
SRR12751433	PRJNA613958	AMPLICON	SAMN16322042	SRX9223294	hCoV-19/Australia/VIC10142/2020	NextSeq 500	PAIRED	PCR	VIRAL RNA	Severe acute respiratory syndrome coronavirus 2	Homo sapiens	ILLUMINA	2020-08-14	Australia	Oceania	303	4524.3	4426	0.988128	135290024
SRR12751434	PRJNA613958	AMPLICON	SAMN16322041	SRX9223293	hCoV-19/Australia/VIC10134/2020	NextSeq 500	PAIRED	PCR	VIRAL RNA	Severe acute respiratory syndrome coronavirus 2	Homo sapiens	ILLUMINA	2020-08-13	Australia	Oceania	79	1632.58	1154	0.883356	48819016
SRR12751435	PRJNA613958	AMPLICON	SAMN16322040	SRX9223292	hCoV-19/Australia/VIC10137/2020	NextSeq 500	PAIRED	PCR	VIRAL RNA	Severe acute respiratory syndrome coronavirus 2	Homo sapiens	ILLUMINA	2020-08-13	Australia	Oceania	224	4730.16	4701	0.988663	141446056
SRR12751436	PRJNA613958	AMPLICON	SAMN16322039	SRX9223291	hCoV-19/Australia/VIC10098/2020	NextSeq 500	PAIRED	PCR	VIRAL RNA	Severe acute respiratory syndrome coronavirus 2	Homo sapiens	ILLUMINA	2020-08-12	Australia	Oceania	837	4593.73	4675	0.983848	137366388
SRR12751437	PRJNA613958	AMPLICON	SAMN16322038	SRX9223290	hCoV-19/Australia/VIC10135/2020	NextSeq 500	PAIRED	PCR	VIRAL RNA	Severe acute respiratory syndrome coronavirus 2	Homo sapiens	ILLUMINA	2020-08-14	Australia	Oceania	611	4357.85	4306	0.966258	130312711
SRR12751438	PRJNA613958	AMPLICON	SAMN16321183	SRX9223289	hCoV-19/Australia/VIC10323/2020	NextSeq 550	PAIRED	PCR	VIRAL RNA	Severe acute respiratory syndrome coronavirus 2	Homo sapiens	ILLUMINA	2020-08-31	Australia	Oceania	21	6122.08	6736	0.995686	183068440
SRR12751439	PRJNA613958	AMPLICON	SAMN16322037	SRX9223288	hCoV-19/Australia/VIC10136/2020	NextSeq 500	PAIRED	PCR	VIRAL RNA	Severe acute respiratory syndrome coronavirus 2	Homo sapiens	ILLUMINA	2020-08-14	Australia	Oceania	635	1864.47	1517	0.964218	55753362
SRR12751440	PRJNA613958	AMPLICON	SAMN16322036	SRX9223287	hCoV-19/Australia/VIC10097/2020	NextSeq 500	PAIRED	PCR	VIRAL RNA	Severe acute respiratory syndrome coronavirus 2	Homo sapiens	ILLUMINA	2020-08-13	Australia	Oceania	1116	1211.23	557	0.748019	36219375
SRR12751441	PRJNA613958	AMPLICON	SAMN16322035	SRX9223286	hCoV-19/Australia/VIC10141/2020	NextSeq 500	PAIRED	PCR	VIRAL RNA	Severe acute respiratory syndrome coronavirus 2	Homo sapiens	ILLUMINA	2020-08-13	Australia	Oceania	942	4816.98	5092	0.972812	144042092
SRR12751442	PRJNA613958	AMPLICON	SAMN16322034	SRX9223285	hCoV-19/Australia/VIC10148/2020	NextSeq 500	PAIRED	PCR	VIRAL RNA	Severe acute respiratory syndrome coronavirus 2	Homo sapiens	ILLUMINA	2020-08-13	Australia	Oceania	700	4248.58	4201	0.938802	127045434
SRR12751443	PRJNA613958	AMPLICON	SAMN16322033	SRX9223284	hCoV-19/Australia/VIC10147/2020	NextSeq 500	PAIRED	PCR	VIRAL RNA	Severe acute respiratory syndrome coronavirus 2	Homo sapiens	ILLUMINA	2020-08-13	Australia	Oceania	22	4970.92	5097	0.988663	148645323
SRR12751444	PRJNA613958	AMPLICON	SAMN16322032	SRX9223283	hCoV-19/Australia/VIC9817/2020	NextSeq 550	PAIRED	PCR	VIRAL RNA	Severe acute respiratory syndrome coronavirus 2	Homo sapiens	ILLUMINA	2020-08-13	Australia	Oceania	726	1231.61	829	0.805003	36828737
SRR12751445	PRJNA613958	AMPLICON	SAMN16321534	SRX9223282	hCoV-19/Australia/VIC7062/2020	NextSeq 550	PAIRED	PCR	VIRAL RNA	Severe acute respiratory syndrome coronavirus 2	Homo sapiens	ILLUMINA	2020-07-21	Australia	Oceania	29	2686.86	2113	0.874628	80345256
SRR12751446	PRJNA613958	AMPLICON	SAMN16321533	SRX9223281	hCoV-19/Australia/VIC7302/2020	NextSeq 550	PAIRED	PCR	VIRAL RNA	Severe acute respiratory syndrome coronavirus 2	Homo sapiens	ILLUMINA	2020-07-21	Australia	Oceania	24	3704.6	3570	0.959068	110778571
SRR12751447	PRJNA613958	AMPLICON	SAMN16321532	SRX9223280	hCoV-19/Australia/VIC8696/2020	NextSeq 500	PAIRED	PCR	VIRAL RNA	Severe acute respiratory syndrome coronavirus 2	Homo sapiens	ILLUMINA	2020-07-21	Australia	Oceania	26	3520.09	3224	0.830351	105261272
SRR12751448	PRJNA613958	AMPLICON	SAMN16321531	SRX9223279	hCoV-19/Australia/VIC8695/2020	NextSeq 500	PAIRED	PCR	VIRAL RNA	Severe acute respiratory syndrome coronavirus 2	Homo sapiens	ILLUMINA	2020-07-21	Australia	Oceania	47	2413.82	1916	0.84326	72180386
SRR12751449	PRJNA613958	AMPLICON	SAMN16321530	SRX9223278	hCoV-19/Australia/VIC7362/2020	NextSeq 550	PAIRED	PCR	VIRAL RNA	Severe acute respiratory syndrome coronavirus 2	Homo sapiens	ILLUMINA	2020-07-21	Australia	Oceania	16	4514.75	4357	0.988663	135004652
SRR12751450	PRJNA613958	AMPLICON	SAMN16321529	SRX9223277	hCoV-19/Australia/VIC7061/2020	NextSeq 550	PAIRED	PCR	VIRAL RNA	Severe acute respiratory syndrome coronavirus 2	Homo sapiens	ILLUMINA	2020-07-21	Australia	Oceania	82	2565.56	1903	0.851553	76717963
SRR12751451	PRJNA613958	AMPLICON	SAMN16321528	SRX9223276	hCoV-19/Australia/VIC7059/2020	NextSeq 550	PAIRED	PCR	VIRAL RNA	Severe acute respiratory syndrome coronavirus 2	Homo sapiens	ILLUMINA	2020-07-21	Australia	Oceania	95	2631.89	1973	0.87008	78701287
SRR12751452	PRJNA613958	AMPLICON	SAMN16321132	SRX9223275	hCoV-19/Australia/VIC10653/2020	NextSeq 500	PAIRED	PCR	VIRAL RNA	Severe acute respiratory syndrome coronavirus 2	Homo sapiens	ILLUMINA	2020-08-31	Australia	Oceania	30	3052.73	2452	0.921312	91285749
SRR12751453	PRJNA613958	AMPLICON	SAMN16321527	SRX9223274	hCoV-19/Australia/VIC8693/2020	NextSeq 500	PAIRED	PCR	VIRAL RNA	Severe acute respiratory syndrome coronavirus 2	Homo sapiens	ILLUMINA	2020-07-21	Australia	Oceania	49	2770.27	2258	0.888506	82839503
SRR12751454	PRJNA613958	AMPLICON	SAMN16321526	SRX9223273	hCoV-19/Australia/VIC7058/2020	NextSeq 550	PAIRED	PCR	VIRAL RNA	Severe acute respiratory syndrome coronavirus 2	Homo sapiens	ILLUMINA	2020-07-21	Australia	Oceania	75	1827.68	1309	0.880447	54653007
SRR12751455	PRJNA613958	AMPLICON	SAMN16321525	SRX9223272	hCoV-19/Australia/VIC7301/2020	NextSeq 550	PAIRED	PCR	VIRAL RNA	Severe acute respiratory syndrome coronavirus 2	Homo sapiens	ILLUMINA	2020-07-21	Australia	Oceania	185	1702.98	610	0.723038	50924333
SRR12751456	PRJNA613958	AMPLICON	SAMN16321524	SRX9223271	hCoV-19/Australia/VIC8692/2020	NextSeq 500	PAIRED	PCR	VIRAL RNA	Severe acute respiratory syndrome coronavirus 2	Homo sapiens	ILLUMINA	2020-07-21	Australia	Oceania	235	2834.84	2500	0.95054	84770104
SRR12751457	PRJNA613958	AMPLICON	SAMN16321523	SRX9223270	hCoV-19/Australia/VIC7300/2020	NextSeq 550	PAIRED	PCR	VIRAL RNA	Severe acute respiratory syndrome coronavirus 2	Homo sapiens	ILLUMINA	2020-07-21	Australia	Oceania	483	1186.61	482	0.718523	35483051
SRR12751458	PRJNA613958	AMPLICON	SAMN16321522	SRX9223269	hCoV-19/Australia/VIC7299/2020	NextSeq 550	PAIRED	PCR	VIRAL RNA	Severe acute respiratory syndrome coronavirus 2	Homo sapiens	ILLUMINA	2020-07-20	Australia	Oceania	27	3888.74	3802	0.955389	116284905
SRR12751459	PRJNA613958	AMPLICON	SAMN16321521	SRX9223268	hCoV-19/Australia/VIC7055/2020	NextSeq 550	PAIRED	PCR	VIRAL RNA	Severe acute respiratory syndrome coronavirus 2	Homo sapiens	ILLUMINA	2020-07-21	Australia	Oceania	23	3048.66	2809	0.988663	91164004
SRR12751460	PRJNA613958	AMPLICON	SAMN16321520	SRX9223267	hCoV-19/Australia/VIC7054/2020	NextSeq 550	PAIRED	PCR	VIRAL RNA	Severe acute respiratory syndrome coronavirus 2	Homo sapiens	ILLUMINA	2020-07-20	Australia	Oceania	20	3021.44	2802	0.987928	90350015
SRR12751461	PRJNA613958	AMPLICON	SAMN16321519	SRX9223266	hCoV-19/Australia/VIC7053/2020	NextSeq 550	PAIRED	PCR	VIRAL RNA	Severe acute respiratory syndrome coronavirus 2	Homo sapiens	ILLUMINA	2020-07-20	Australia	Oceania	20	2842.5	2623	0.98776	84999204
SRR12751462	PRJNA613958	AMPLICON	SAMN16321518	SRX9223265	hCoV-19/Australia/VIC8691/2020	NextSeq 500	PAIRED	PCR	VIRAL RNA	Severe acute respiratory syndrome coronavirus 2	Homo sapiens	ILLUMINA	2020-07-20	Australia	Oceania	20	3528.26	3154	0.988663	105505643
SRR12751463	PRJNA613958	AMPLICON	SAMN16321131	SRX9223264	hCoV-19/Australia/VIC10811/2020	NextSeq 500	PAIRED	PCR	VIRAL RNA	Severe acute respiratory syndrome coronavirus 2	Homo sapiens	ILLUMINA	2020-09-01	Australia	Oceania	20	3735.09	3369	0.960639	111690531
SRR12751464	PRJNA613958	AMPLICON	SAMN16321517	SRX9223263	hCoV-19/Australia/VIC7052/2020	NextSeq 550	PAIRED	PCR	VIRAL RNA	Severe acute respiratory syndrome coronavirus 2	Homo sapiens	ILLUMINA	2020-07-20	Australia	Oceania	25	2590.78	2327	0.974584	77472037
SRR12751465	PRJNA613958	AMPLICON	SAMN16321516	SRX9223262	hCoV-19/Australia/VIC7051/2020	NextSeq 550	PAIRED	PCR	VIRAL RNA	Severe acute respiratory syndrome coronavirus 2	Homo sapiens	ILLUMINA	NA	Australia	Oceania	250	3038.06	2635	0.923252	90847001
SRR12751466	PRJNA613958	AMPLICON	SAMN16321515	SRX9223261	hCoV-19/Australia/VIC7050/2020	NextSeq 550	PAIRED	PCR	VIRAL RNA	Severe acute respiratory syndrome coronavirus 2	Homo sapiens	ILLUMINA	2020-07-07	Australia	Oceania	170	2729.91	2455	0.987727	81632588
SRR12751467	PRJNA613958	AMPLICON	SAMN16321514	SRX9223260	hCoV-19/Australia/VIC7049/2020	NextSeq 550	PAIRED	PCR	VIRAL RNA	Severe acute respiratory syndrome coronavirus 2	Homo sapiens	ILLUMINA	2020-07-07	Australia	Oceania	41	2793.86	2429	0.929238	83544719
SRR12751468	PRJNA613958	AMPLICON	SAMN16321513	SRX9223259	hCoV-19/Australia/VIC7047/2020	NextSeq 550	PAIRED	PCR	VIRAL RNA	Severe acute respiratory syndrome coronavirus 2	Homo sapiens	ILLUMINA	2020-07-21	Australia	Oceania	33	2780.57	2448	0.98358	83147526
SRR12751469	PRJNA613958	AMPLICON	SAMN16322031	SRX9223258	hCoV-19/Australia/VIC9816/2020	NextSeq 550	PAIRED	PCR	VIRAL RNA	Severe acute respiratory syndrome coronavirus 2	Homo sapiens	ILLUMINA	2020-08-13	Australia	Oceania	17	4793.04	4784	0.993746	143326146
SRR12751470	PRJNA613958	AMPLICON	SAMN16322030	SRX9223257	hCoV-19/Australia/VIC9815/2020	NextSeq 550	PAIRED	PCR	VIRAL RNA	Severe acute respiratory syndrome coronavirus 2	Homo sapiens	ILLUMINA	2020-08-13	Australia	Oceania	99	1956.8	812	0.718022	58514330
SRR12751471	PRJNA613958	AMPLICON	SAMN16322029	SRX9223256	hCoV-19/Australia/VIC9813/2020	NextSeq 550	PAIRED	PCR	VIRAL RNA	Severe acute respiratory syndrome coronavirus 2	Homo sapiens	ILLUMINA	2020-08-12	Australia	Oceania	218	4508.48	4400	0.989098	134817116
SRR12751472	PRJNA613958	AMPLICON	SAMN16322028	SRX9223255	hCoV-19/Australia/VIC9812/2020	NextSeq 550	PAIRED	PCR	VIRAL RNA	Severe acute respiratory syndrome coronavirus 2	Homo sapiens	ILLUMINA	2020-08-12	Australia	Oceania	198	4277.05	4312	0.960907	127896716
SRR12751473	PRJNA613958	AMPLICON	SAMN16321182	SRX9223254	hCoV-19/Australia/VIC10285/2020	NextSeq 550	PAIRED	PCR	VIRAL RNA	Severe acute respiratory syndrome coronavirus 2	Homo sapiens	ILLUMINA	2020-08-31	Australia	Oceania	24	5319.23	5753	0.979734	159061045
SRR12751474	PRJNA613958	AMPLICON	SAMN16322027	SRX9223253	hCoV-19/Australia/VIC9811/2020	NextSeq 550	PAIRED	PCR	VIRAL RNA	Severe acute respiratory syndrome coronavirus 2	Homo sapiens	ILLUMINA	2020-08-12	Australia	Oceania	543	4843.77	4895	0.99378	144843382
SRR12751475	PRJNA613958	AMPLICON	SAMN16322026	SRX9223252	hCoV-19/Australia/VIC9340/2020	NextSeq 550	PAIRED	PCR	VIRAL RNA	Severe acute respiratory syndrome coronavirus 2	Homo sapiens	ILLUMINA	2020-08-12	Australia	Oceania	146	1952.14	1710	0.966559	58374920
SRR12751476	PRJNA613958	AMPLICON	SAMN16322025	SRX9223251	hCoV-19/Australia/VIC9339/2020	NextSeq 550	PAIRED	PCR	VIRAL RNA	Severe acute respiratory syndrome coronavirus 2	Homo sapiens	ILLUMINA	2020-08-12	Australia	Oceania	502	494.586	159	0.562251	14789594
SRR12751477	PRJNA613958	AMPLICON	SAMN16322024	SRX9223250	hCoV-19/Australia/VIC9338/2020	NextSeq 550	PAIRED	PCR	VIRAL RNA	Severe acute respiratory syndrome coronavirus 2	Homo sapiens	ILLUMINA	2020-08-12	Australia	Oceania	108	498.816	307	0.704545	14916090
SRR12751478	PRJNA613958	AMPLICON	SAMN16322023	SRX9223249	hCoV-19/Australia/VIC9337/2020	NextSeq 550	PAIRED	PCR	VIRAL RNA	Severe acute respiratory syndrome coronavirus 2	Homo sapiens	ILLUMINA	2020-08-12	Australia	Oceania	332	118.297	50	0.333512	3537429
SRR12751479	PRJNA613958	AMPLICON	SAMN16322022	SRX9223248	hCoV-19/Australia/VIC9336/2020	NextSeq 550	PAIRED	PCR	VIRAL RNA	Severe acute respiratory syndrome coronavirus 2	Homo sapiens	ILLUMINA	2020-08-13	Australia	Oceania	954	2369.15	1576	0.868441	70844661
SRR12751480	PRJNA613958	AMPLICON	SAMN16322021	SRX9223247	hCoV-19/Australia/VIC9334/2020	NextSeq 550	PAIRED	PCR	VIRAL RNA	Severe acute respiratory syndrome coronavirus 2	Homo sapiens	ILLUMINA	2020-08-12	Australia	Oceania	231	2756.83	2516	0.97746	82437452
SRR12751481	PRJNA613958	AMPLICON	SAMN16322020	SRX9223246	hCoV-19/Australia/VIC9333/2020	NextSeq 550	PAIRED	PCR	VIRAL RNA	Severe acute respiratory syndrome coronavirus 2	Homo sapiens	ILLUMINA	2020-08-12	Australia	Oceania	484	2703.17	2440	0.985754	80832835
SRR12751482	PRJNA613958	AMPLICON	SAMN16322019	SRX9223245	hCoV-19/Australia/VIC9263/2020	NextSeq 550	PAIRED	PCR	VIRAL RNA	Severe acute respiratory syndrome coronavirus 2	Homo sapiens	ILLUMINA	2020-08-03	Australia	Oceania	83	1153	348	0.686018	34478073
SRR12751483	PRJNA613958	AMPLICON	SAMN16322018	SRX9223244	hCoV-19/Australia/VIC9262/2020	NextSeq 550	PAIRED	PCR	VIRAL RNA	Severe acute respiratory syndrome coronavirus 2	Homo sapiens	ILLUMINA	2020-08-11	Australia	Oceania	413	3872.26	3639	0.986088	115792272
SRR12751484	PRJNA613958	AMPLICON	SAMN16321181	SRX9223243	hCoV-19/Australia/VIC10308/2020	NextSeq 550	PAIRED	PCR	VIRAL RNA	Severe acute respiratory syndrome coronavirus 2	Homo sapiens	ILLUMINA	2020-08-31	Australia	Oceania	21	5623.79	6163	0.988663	168168106
SRR12751485	PRJNA613958	AMPLICON	SAMN16322017	SRX9223242	hCoV-19/Australia/VIC9254/2020	NextSeq 550	PAIRED	PCR	VIRAL RNA	Severe acute respiratory syndrome coronavirus 2	Homo sapiens	ILLUMINA	2020-08-11	Australia	Oceania	21	3880.52	3715	0.971006	116039098
SRR12751486	PRJNA613958	AMPLICON	SAMN16322016	SRX9223241	hCoV-19/Australia/VIC9252/2020	NextSeq 550	PAIRED	PCR	VIRAL RNA	Severe acute respiratory syndrome coronavirus 2	Homo sapiens	ILLUMINA	2020-08-11	Australia	Oceania	19	3896.48	3753	0.989633	116516560
SRR12751487	PRJNA613958	AMPLICON	SAMN16322015	SRX9223240	hCoV-19/Australia/VIC9251/2020	NextSeq 550	PAIRED	PCR	VIRAL RNA	Severe acute respiratory syndrome coronavirus 2	Homo sapiens	ILLUMINA	2020-08-11	Australia	Oceania	44	4056.68	3909	0.995954	121306991
SRR12751488	PRJNA613958	AMPLICON	SAMN16322014	SRX9223239	hCoV-19/Australia/VIC9250/2020	NextSeq 550	PAIRED	PCR	VIRAL RNA	Severe acute respiratory syndrome coronavirus 2	Homo sapiens	ILLUMINA	2020-08-11	Australia	Oceania	16	4097.49	3926	0.995619	122527357
SRR12751489	PRJNA613958	AMPLICON	SAMN16322013	SRX9223238	hCoV-19/Australia/VIC9249/2020	NextSeq 550	PAIRED	PCR	VIRAL RNA	Severe acute respiratory syndrome coronavirus 2	Homo sapiens	ILLUMINA	2020-08-11	Australia	Oceania	695	1859.21	808	0.800087	55596024
SRR12751490	PRJNA613958	AMPLICON	SAMN16322012	SRX9223237	hCoV-19/Australia/VIC9248/2020	NextSeq 550	PAIRED	PCR	VIRAL RNA	Severe acute respiratory syndrome coronavirus 2	Homo sapiens	ILLUMINA	2020-08-11	Australia	Oceania	22	3594.87	3318	0.979467	107497316
SRR12751491	PRJNA613958	AMPLICON	SAMN16322011	SRX9223236	hCoV-19/Australia/VIC9246/2020	NextSeq 550	PAIRED	PCR	VIRAL RNA	Severe acute respiratory syndrome coronavirus 2	Homo sapiens	ILLUMINA	2020-08-11	Australia	Oceania	177	4121.76	3961	0.987192	123252894
SRR12751492	PRJNA613958	AMPLICON	SAMN16322010	SRX9223235	hCoV-19/Australia/VIC9242/2020	NextSeq 550	PAIRED	PCR	VIRAL RNA	Severe acute respiratory syndrome coronavirus 2	Homo sapiens	ILLUMINA	2020-08-11	Australia	Oceania	19	4100.1	3944	0.988663	122605266
SRR12751493	PRJNA613958	AMPLICON	SAMN16321512	SRX9223234	hCoV-19/Australia/VIC7296/2020	NextSeq 550	PAIRED	PCR	VIRAL RNA	Severe acute respiratory syndrome coronavirus 2	Homo sapiens	ILLUMINA	2020-07-20	Australia	Oceania	1475	2957.07	2036	0.877069	88425151
SRR12751494	PRJNA613958	AMPLICON	SAMN16321511	SRX9223233	hCoV-19/Australia/VIC7046/2020	NextSeq 550	PAIRED	PCR	VIRAL RNA	Severe acute respiratory syndrome coronavirus 2	Homo sapiens	ILLUMINA	2020-07-19	Australia	Oceania	21	2318.96	2233	0.986991	69343881
SRR12751495	PRJNA613958	AMPLICON	SAMN16321510	SRX9223232	hCoV-19/Australia/VIC7044/2020	NextSeq 550	PAIRED	PCR	VIRAL RNA	Severe acute respiratory syndrome coronavirus 2	Homo sapiens	ILLUMINA	2020-07-19	Australia	Oceania	21	3046.79	2811	0.988563	91108131
SRR12751496	PRJNA613958	AMPLICON	SAMN16321509	SRX9223231	hCoV-19/Australia/VIC7294/2020	NextSeq 550	PAIRED	PCR	VIRAL RNA	Severe acute respiratory syndrome coronavirus 2	Homo sapiens	ILLUMINA	2020-07-18	Australia	Oceania	20	3402.09	3169	0.994248	101732628
SRR12751497	PRJNA613958	AMPLICON	SAMN16321508	SRX9223230	hCoV-19/Australia/VIC7361/2020	NextSeq 550	PAIRED	PCR	VIRAL RNA	Severe acute respiratory syndrome coronavirus 2	Homo sapiens	ILLUMINA	2020-07-17	Australia	Oceania	45	1702.4	224	0.552419	50906919
SRR12751498	PRJNA613958	AMPLICON	SAMN16321130	SRX9223229	hCoV-19/Australia/VIC10706/2020	NextSeq 500	PAIRED	PCR	VIRAL RNA	Severe acute respiratory syndrome coronavirus 2	Homo sapiens	ILLUMINA	2020-09-01	Australia	Oceania	21	4104.86	3901	0.991439	122747648
SRR12751499	PRJNA613958	AMPLICON	SAMN16321507	SRX9223228	hCoV-19/Australia/VIC7041/2020	NextSeq 550	PAIRED	PCR	VIRAL RNA	Severe acute respiratory syndrome coronavirus 2	Homo sapiens	ILLUMINA	2020-07-17	Australia	Oceania	20	3377.12	3112	0.988663	100986165
SRR12751500	PRJNA613958	AMPLICON	SAMN16321506	SRX9223227	hCoV-19/Australia/VIC7040/2020	NextSeq 550	PAIRED	PCR	VIRAL RNA	Severe acute respiratory syndrome coronavirus 2	Homo sapiens	ILLUMINA	2020-07-17	Australia	Oceania	17	2689.68	2531	0.987928	80429483
SRR12751501	PRJNA613958	AMPLICON	SAMN16321505	SRX9223226	hCoV-19/Australia/VIC7039/2020	NextSeq 550	PAIRED	PCR	VIRAL RNA	Severe acute respiratory syndrome coronavirus 2	Homo sapiens	ILLUMINA	2020-07-17	Australia	Oceania	36	2625.74	2133	0.913621	78517491
SRR12751502	PRJNA613958	AMPLICON	SAMN16321504	SRX9223225	hCoV-19/Australia/VIC7038/2020	NextSeq 550	PAIRED	PCR	VIRAL RNA	Severe acute respiratory syndrome coronavirus 2	Homo sapiens	ILLUMINA	2020-07-17	Australia	Oceania	27	2163.57	1849	0.923285	64697223
SRR12751503	PRJNA613958	AMPLICON	SAMN16321503	SRX9223224	hCoV-19/Australia/VIC7293/2020	NextSeq 550	PAIRED	PCR	VIRAL RNA	Severe acute respiratory syndrome coronavirus 2	Homo sapiens	ILLUMINA	2020-07-18	Australia	Oceania	26	3588.99	3446	0.966559	107321655
SRR12751504	PRJNA613958	AMPLICON	SAMN16321502	SRX9223223	hCoV-19/Australia/VIC8688/2020	NextSeq 500	PAIRED	PCR	VIRAL RNA	Severe acute respiratory syndrome coronavirus 2	Homo sapiens	ILLUMINA	2020-07-19	Australia	Oceania	59	3146.65	2176	0.770123	94094344
SRR12751505	PRJNA613958	AMPLICON	SAMN16321501	SRX9223222	hCoV-19/Australia/VIC7360/2020	NextSeq 550	PAIRED	PCR	VIRAL RNA	Severe acute respiratory syndrome coronavirus 2	Homo sapiens	ILLUMINA	2020-07-18	Australia	Oceania	19	3523.22	3246	0.988998	105354761
SRR12751506	PRJNA613958	AMPLICON	SAMN16321500	SRX9223221	hCoV-19/Australia/VIC7036/2020	NextSeq 550	PAIRED	PCR	VIRAL RNA	Severe acute respiratory syndrome coronavirus 2	Homo sapiens	ILLUMINA	2020-07-14	Australia	Oceania	29	2772.64	2471	0.959369	82910170
SRR12751507	PRJNA613958	AMPLICON	SAMN16321499	SRX9223220	hCoV-19/Australia/VIC8686/2020	NextSeq 500	PAIRED	PCR	VIRAL RNA	Severe acute respiratory syndrome coronavirus 2	Homo sapiens	ILLUMINA	2020-07-25	Australia	Oceania	65	1102.16	880	0.814433	32957815
SRR12751508	PRJNA613958	AMPLICON	SAMN16321498	SRX9223219	hCoV-19/Australia/VIC7035/2020	NextSeq 550	PAIRED	PCR	VIRAL RNA	Severe acute respiratory syndrome coronavirus 2	Homo sapiens	ILLUMINA	2020-07-25	Australia	Oceania	296	2320.53	1061	0.808782	69390693
SRR12751509	PRJNA613958	AMPLICON	SAMN16321129	SRX9223218	hCoV-19/Australia/VIC10684/2020	NextSeq 500	PAIRED	PCR	VIRAL RNA	Severe acute respiratory syndrome coronavirus 2	Homo sapiens	ILLUMINA	2020-09-01	Australia	Oceania	63	894.974	375	0.656657	26762408
SRR12751510	PRJNA613958	AMPLICON	SAMN16321497	SRX9223217	hCoV-19/Australia/VIC7034/2020	NextSeq 550	PAIRED	PCR	VIRAL RNA	Severe acute respiratory syndrome coronavirus 2	Homo sapiens	ILLUMINA	2020-07-25	Australia	Oceania	187	2848.01	2522	0.988663	85164167
SRR12751511	PRJNA613958	AMPLICON	SAMN16321496	SRX9223216	hCoV-19/Australia/VIC7291/2020	NextSeq 550	PAIRED	PCR	VIRAL RNA	Severe acute respiratory syndrome coronavirus 2	Homo sapiens	ILLUMINA	2020-07-24	Australia	Oceania	30	1952.59	1649	0.873558	58388415
SRR12751512	PRJNA613958	AMPLICON	SAMN16321495	SRX9223215	hCoV-19/Australia/VIC7033/2020	NextSeq 550	PAIRED	PCR	VIRAL RNA	Severe acute respiratory syndrome coronavirus 2	Homo sapiens	ILLUMINA	2020-07-25	Australia	Oceania	1316	2154.05	816	0.773133	64412696
SRR12751513	PRJNA613958	AMPLICON	SAMN16321494	SRX9223214	hCoV-19/Australia/VIC7286/2020	NextSeq 550	PAIRED	PCR	VIRAL RNA	Severe acute respiratory syndrome coronavirus 2	Homo sapiens	ILLUMINA	2020-07-24	Australia	Oceania	58	2579.35	2378	0.988663	77130308
SRR12751514	PRJNA613958	AMPLICON	SAMN16321393	SRX9223723	hCoV-19/Australia/VIC1423/2020	NextSeq 500	PAIRED	PCR	VIRAL RNA	Severe acute respiratory syndrome coronavirus 2	Homo sapiens	ILLUMINA	2020-04-16	Australia	Oceania	268	3560.53	3519	0.881684	106470389
SRR12751515	PRJNA613958	AMPLICON	SAMN16321392	SRX9223722	hCoV-19/Australia/VIC1440/2020	NextSeq 550	PAIRED	PCR	VIRAL RNA	Severe acute respiratory syndrome coronavirus 2	Homo sapiens	ILLUMINA	2020-04-19	Australia	Oceania	68	4540.86	4785	0.955824	135785376
SRR12751516	PRJNA613958	AMPLICON	SAMN16321391	SRX9223721	hCoV-19/Australia/VIC1435/2020	NextSeq 550	PAIRED	PCR	VIRAL RNA	Severe acute respiratory syndrome coronavirus 2	Homo sapiens	ILLUMINA	2020-04-17	Australia	Oceania	38	3875.68	3703	0.892419	115894584
SRR12751517	PRJNA613958	AMPLICON	SAMN16321390	SRX9223720	hCoV-19/Australia/VIC1434/2020	NextSeq 550	PAIRED	PCR	VIRAL RNA	Severe acute respiratory syndrome coronavirus 2	Homo sapiens	ILLUMINA	2020-04-17	Australia	Oceania	79	2579.19	274	0.594221	77125542
SRR12751518	PRJNA613958	AMPLICON	SAMN16321389	SRX9223719	hCoV-19/Australia/VIC1430/2020	NextSeq 550	PAIRED	PCR	VIRAL RNA	Severe acute respiratory syndrome coronavirus 2	Homo sapiens	ILLUMINA	2020-04-17	Australia	Oceania	24	5753.31	6781	0.973581	172041158
SRR12751519	PRJNA613958	AMPLICON	SAMN16321388	SRX9223718	hCoV-19/Australia/VIC1419/2020	NextSeq 550	PAIRED	PCR	VIRAL RNA	Severe acute respiratory syndrome coronavirus 2	Homo sapiens	ILLUMINA	2020-04-16	Australia	Oceania	442	3241.91	2661	0.924857	96942689
SRR12751520	PRJNA613958	AMPLICON	SAMN16321118	SRX9223717	hCoV-19/Australia/VIC10757/2020	NextSeq 500	PAIRED	PCR	VIRAL RNA	Severe acute respiratory syndrome coronavirus 2	Homo sapiens	ILLUMINA	2020-09-03	Australia	Oceania	24	3642.52	3214	0.988663	108922407
SRR12751521	PRJNA613958	AMPLICON	SAMN16321091	SRX9223716	hCoV-19/Australia/VIC10783/2020	NextSeq 500	PAIRED	PCR	VIRAL RNA	Severe acute respiratory syndrome coronavirus 2	Homo sapiens	ILLUMINA	2020-08-31	Australia	Oceania	118	1744.53	1005	0.833528	52166701
SRR12751522	PRJNA613958	AMPLICON	SAMN16321387	SRX9223715	hCoV-19/Australia/VIC1427/2020	NextSeq 550	PAIRED	PCR	VIRAL RNA	Severe acute respiratory syndrome coronavirus 2	Homo sapiens	ILLUMINA	2020-04-17	Australia	Oceania	108	4261.92	4577	0.940474	127444254
SRR12751523	PRJNA613958	AMPLICON	SAMN16321386	SRX9223714	hCoV-19/Australia/VIC1414/2020	NextSeq 550	PAIRED	PCR	VIRAL RNA	Severe acute respiratory syndrome coronavirus 2	Homo sapiens	ILLUMINA	2020-04-16	Australia	Oceania	76	3149.12	1599	0.67622	94168084
SRR12751524	PRJNA613958	AMPLICON	SAMN16321385	SRX9223713	hCoV-19/Australia/VIC1401/2020	NextSeq 550	PAIRED	PCR	VIRAL RNA	Severe acute respiratory syndrome coronavirus 2	Homo sapiens	ILLUMINA	2020-04-15	Australia	Oceania	43	5408.83	6335	0.967762	161740114
SRR12751525	PRJNA613958	AMPLICON	SAMN16321384	SRX9223712	hCoV-19/Australia/VIC1398/2020	NextSeq 550	PAIRED	PCR	VIRAL RNA	Severe acute respiratory syndrome coronavirus 2	Homo sapiens	ILLUMINA	2020-04-15	Australia	Oceania	43	4391.69	4533	0.953817	131324568
SRR12751526	PRJNA613958	AMPLICON	SAMN16321880	SRX9223711	hCoV-19/Australia/VIC7317/2020	NextSeq 550	PAIRED	PCR	VIRAL RNA	Severe acute respiratory syndrome coronavirus 2	Homo sapiens	ILLUMINA	2020-08-01	Australia	Oceania	19	3743.81	3532	0.989733	111951218
SRR12751527	PRJNA613958	AMPLICON	SAMN16321879	SRX9223710	hCoV-19/Australia/VIC7081/2020	NextSeq 500	PAIRED	PCR	VIRAL RNA	Severe acute respiratory syndrome coronavirus 2	Homo sapiens	ILLUMINA	2020-08-01	Australia	Oceania	46	2497.91	2037	0.920643	74694920
SRR12751528	PRJNA613958	AMPLICON	SAMN16321878	SRX9223709	hCoV-19/Australia/VIC7080/2020	NextSeq 500	PAIRED	PCR	VIRAL RNA	Severe acute respiratory syndrome coronavirus 2	Homo sapiens	ILLUMINA	2020-08-01	Australia	Oceania	29	2262.73	2105	0.954553	67662486
SRR12751529	PRJNA613958	AMPLICON	SAMN16321167	SRX9223708	hCoV-19/Australia/VIC10303/2020	NextSeq 550	PAIRED	PCR	VIRAL RNA	Severe acute respiratory syndrome coronavirus 2	Homo sapiens	ILLUMINA	2020-09-01	Australia	Oceania	32	5293.86	5919	0.978664	158302216
SRR12751530	PRJNA613958	AMPLICON	SAMN16321877	SRX9223707	hCoV-19/Australia/VIC7079/2020	NextSeq 500	PAIRED	PCR	VIRAL RNA	Severe acute respiratory syndrome coronavirus 2	Homo sapiens	ILLUMINA	2020-08-01	Australia	Oceania	38	1993.05	1831	0.956459	59598297
SRR12751531	PRJNA613958	AMPLICON	SAMN16321876	SRX9223706	hCoV-19/Australia/VIC8814/2020	NextSeq 500	PAIRED	PCR	VIRAL RNA	Severe acute respiratory syndrome coronavirus 2	Homo sapiens	ILLUMINA	2020-07-31	Australia	Oceania	24	3671.15	3357	0.988663	109778417
SRR12751532	PRJNA613958	AMPLICON	SAMN16321875	SRX9223705	hCoV-19/Australia/VIC8813/2020	NextSeq 500	PAIRED	PCR	VIRAL RNA	Severe acute respiratory syndrome coronavirus 2	Homo sapiens	ILLUMINA	2020-08-01	Australia	Oceania	25	3606.27	3285	0.988663	107838265
SRR12751533	PRJNA613958	AMPLICON	SAMN16321874	SRX9223704	hCoV-19/Australia/VIC7078/2020	NextSeq 500	PAIRED	PCR	VIRAL RNA	Severe acute respiratory syndrome coronavirus 2	Homo sapiens	ILLUMINA	2020-08-01	Australia	Oceania	41	667.019	191	0.59703	19945864
SRR12751534	PRJNA613958	AMPLICON	SAMN16321873	SRX9223703	hCoV-19/Australia/VIC8811/2020	NextSeq 500	PAIRED	PCR	VIRAL RNA	Severe acute respiratory syndrome coronavirus 2	Homo sapiens	ILLUMINA	2020-08-02	Australia	Oceania	20	3717.91	3414	0.987025	111176673
SRR12751535	PRJNA613958	AMPLICON	SAMN16321872	SRX9223702	hCoV-19/Australia/VIC8810/2020	NextSeq 500	PAIRED	PCR	VIRAL RNA	Severe acute respiratory syndrome coronavirus 2	Homo sapiens	ILLUMINA	2020-08-01	Australia	Oceania	135	2623.13	2013	0.899241	78439430
SRR12751536	PRJNA613958	AMPLICON	SAMN16321871	SRX9223701	hCoV-19/Australia/VIC8809/2020	NextSeq 500	PAIRED	PCR	VIRAL RNA	Severe acute respiratory syndrome coronavirus 2	Homo sapiens	ILLUMINA	2020-08-01	Australia	Oceania	95	1889.49	592	0.680968	56501446
SRR12751537	PRJNA613958	AMPLICON	SAMN16321870	SRX9223700	hCoV-19/Australia/VIC8808/2020	NextSeq 500	PAIRED	PCR	VIRAL RNA	Severe acute respiratory syndrome coronavirus 2	Homo sapiens	ILLUMINA	2020-08-01	Australia	Oceania	52	1119.87	194	0.565261	33487462
SRR12751538	PRJNA613958	AMPLICON	SAMN16321869	SRX9223699	hCoV-19/Australia/VIC8807/2020	NextSeq 500	PAIRED	PCR	VIRAL RNA	Severe acute respiratory syndrome coronavirus 2	Homo sapiens	ILLUMINA	2020-08-01	Australia	Oceania	22	3629.46	3330	0.986356	108531732
SRR12751539	PRJNA613958	AMPLICON	SAMN16321868	SRX9223698	hCoV-19/Australia/VIC8806/2020	NextSeq 500	PAIRED	PCR	VIRAL RNA	Severe acute respiratory syndrome coronavirus 2	Homo sapiens	ILLUMINA	2020-07-31	Australia	Oceania	26	2847.85	2372	0.966258	85159162
SRR12751540	PRJNA613958	AMPLICON	SAMN16321166	SRX9223697	hCoV-19/Australia/VIC10335/2020	NextSeq 550	PAIRED	PCR	VIRAL RNA	Severe acute respiratory syndrome coronavirus 2	Homo sapiens	ILLUMINA	2020-09-01	Australia	Oceania	25	5725.8	6383	0.979734	171218743
SRR12751541	PRJNA613958	AMPLICON	SAMN16321867	SRX9223696	hCoV-19/Australia/VIC7420/2020	NextSeq 550	PAIRED	PCR	VIRAL RNA	Severe acute respiratory syndrome coronavirus 2	Homo sapiens	ILLUMINA	2020-07-31	Australia	Oceania	19	4081.36	3936	0.99164	122044816
SRR12751542	PRJNA613958	AMPLICON	SAMN16321866	SRX9223695	hCoV-19/Australia/VIC7419/2020	NextSeq 550	PAIRED	PCR	VIRAL RNA	Severe acute respiratory syndrome coronavirus 2	Homo sapiens	ILLUMINA	2020-08-02	Australia	Oceania	18	4663.37	4641	0.98863	139448883
SRR12751543	PRJNA613958	AMPLICON	SAMN16321865	SRX9223694	hCoV-19/Australia/VIC7418/2020	NextSeq 550	PAIRED	PCR	VIRAL RNA	Severe acute respiratory syndrome coronavirus 2	Homo sapiens	ILLUMINA	2020-08-02	Australia	Oceania	48	4034.46	3841	0.927098	120642599
SRR12751544	PRJNA613958	AMPLICON	SAMN16321864	SRX9223693	hCoV-19/Australia/VIC7417/2020	NextSeq 550	PAIRED	PCR	VIRAL RNA	Severe acute respiratory syndrome coronavirus 2	Homo sapiens	ILLUMINA	2020-08-02	Australia	Oceania	46	4112.61	4116	0.937097	122979522
SRR12751545	PRJNA613958	AMPLICON	SAMN16321863	SRX9223692	hCoV-19/Australia/VIC8805/2020	NextSeq 500	PAIRED	PCR	VIRAL RNA	Severe acute respiratory syndrome coronavirus 2	Homo sapiens	ILLUMINA	2020-07-31	Australia	Oceania	21	3764.77	3468	0.993546	112578044
SRR12751546	PRJNA613958	AMPLICON	SAMN16321862	SRX9223691	hCoV-19/Australia/VIC7416/2020	NextSeq 550	PAIRED	PCR	VIRAL RNA	Severe acute respiratory syndrome coronavirus 2	Homo sapiens	ILLUMINA	2020-07-31	Australia	Oceania	18	4728.61	4637	0.995452	141399650
SRR12751547	PRJNA613958	AMPLICON	SAMN16321861	SRX9223690	hCoV-19/Australia/VIC8804/2020	NextSeq 500	PAIRED	PCR	VIRAL RNA	Severe acute respiratory syndrome coronavirus 2	Homo sapiens	ILLUMINA	2020-07-31	Australia	Oceania	20	3144.04	2835	0.984851	94016240
SRR12751548	PRJNA613958	AMPLICON	SAMN16321860	SRX9223689	hCoV-19/Australia/VIC7415/2020	NextSeq 550	PAIRED	PCR	VIRAL RNA	Severe acute respiratory syndrome coronavirus 2	Homo sapiens	ILLUMINA	2020-07-31	Australia	Oceania	26	4050.82	3940	0.960807	121131618
SRR12751549	PRJNA613958	AMPLICON	SAMN16321859	SRX9223688	hCoV-19/Australia/VIC8803/2020	NextSeq 500	PAIRED	PCR	VIRAL RNA	Severe acute respiratory syndrome coronavirus 2	Homo sapiens	ILLUMINA	2020-07-29	Australia	Oceania	168	1603.38	770	0.772397	47945902
SRR12751550	PRJNA613958	AMPLICON	SAMN16321383	SRX9223687	hCoV-19/Australia/VIC1411/2020	NextSeq 550	PAIRED	PCR	VIRAL RNA	Severe acute respiratory syndrome coronavirus 2	Homo sapiens	ILLUMINA	2020-04-16	Australia	Oceania	20	5581.33	6581	0.958098	166898392
SRR12751551	PRJNA613958	AMPLICON	SAMN16321382	SRX9223686	hCoV-19/Australia/VIC1395/2020	NextSeq 550	PAIRED	PCR	VIRAL RNA	Severe acute respiratory syndrome coronavirus 2	Homo sapiens	ILLUMINA	2020-04-15	Australia	Oceania	106	3460.53	2109	0.745544	103480292
SRR12751552	PRJNA613958	AMPLICON	SAMN16321381	SRX9223685	hCoV-19/Australia/VIC1394/2020	NextSeq 550	PAIRED	PCR	VIRAL RNA	Severe acute respiratory syndrome coronavirus 2	Homo sapiens	ILLUMINA	2020-04-15	Australia	Oceania	84	4554.14	5294	0.939237	136182368
SRR12751553	PRJNA613958	AMPLICON	SAMN16321380	SRX9223684	hCoV-19/Australia/VIC1389/2020	NextSeq 550	PAIRED	PCR	VIRAL RNA	Severe acute respiratory syndrome coronavirus 2	Homo sapiens	ILLUMINA	2020-04-14	Australia	Oceania	39	5542.71	6750	0.962412	165743539
SRR12751554	PRJNA613958	AMPLICON	SAMN16321379	SRX9223683	hCoV-19/Australia/VIC1388/2020	NextSeq 550	PAIRED	PCR	VIRAL RNA	Severe acute respiratory syndrome coronavirus 2	Homo sapiens	ILLUMINA	2020-04-14	Australia	Oceania	51	4648.55	5128	0.924924	139005454
SRR12751555	PRJNA613958	AMPLICON	SAMN16321378	SRX9223682	hCoV-19/Australia/VIC1402/2020	NextSeq 550	PAIRED	PCR	VIRAL RNA	Severe acute respiratory syndrome coronavirus 2	Homo sapiens	ILLUMINA	2020-04-16	Australia	Oceania	57	3611.34	2857	0.787179	107989937
SRR12751556	PRJNA613958	AMPLICON	SAMN16321117	SRX9223681	hCoV-19/Australia/VIC10641/2020	NextSeq 500	PAIRED	PCR	VIRAL RNA	Severe acute respiratory syndrome coronavirus 2	Homo sapiens	ILLUMINA	2020-09-01	Australia	Oceania	21	3809.61	3515	0.979734	113918673
SRR12751557	PRJNA613958	AMPLICON	SAMN16321377	SRX9223680	hCoV-19/Australia/VIC1362/2020	NextSeq 550	PAIRED	PCR	VIRAL RNA	Severe acute respiratory syndrome coronavirus 2	Homo sapiens	ILLUMINA	2020-04-08	Australia	Oceania	163	335.254	86	0.443802	10025100
SRR12751558	PRJNA613958	AMPLICON	SAMN16321376	SRX9223679	hCoV-19/Australia/VIC1387/2020	NextSeq 550	PAIRED	PCR	VIRAL RNA	Severe acute respiratory syndrome coronavirus 2	Homo sapiens	ILLUMINA	2020-04-14	Australia	Oceania	58	4680.35	5497	0.951744	139956515
SRR12751559	PRJNA613958	AMPLICON	SAMN16321375	SRX9223678	hCoV-19/Australia/VIC1385/2020	NextSeq 550	PAIRED	PCR	VIRAL RNA	Severe acute respiratory syndrome coronavirus 2	Homo sapiens	ILLUMINA	2020-04-14	Australia	Oceania	69	4137.19	4138	0.918537	123714451
SRR12751560	PRJNA613958	AMPLICON	SAMN16321374	SRX9223677	hCoV-19/Australia/VIC1369/2020	NextSeq 550	PAIRED	PCR	VIRAL RNA	Severe acute respiratory syndrome coronavirus 2	Homo sapiens	ILLUMINA	2020-04-13	Australia	Oceania	45	5330.94	6265	0.972712	159411029
SRR12751561	PRJNA613958	AMPLICON	SAMN16321373	SRX9223676	hCoV-19/Australia/VIC1367/2020	NextSeq 550	PAIRED	PCR	VIRAL RNA	Severe acute respiratory syndrome coronavirus 2	Homo sapiens	ILLUMINA	2020-04-13	Australia	Oceania	106	3043.73	1353	0.751931	91016759
SRR12751562	PRJNA613958	AMPLICON	SAMN16321372	SRX9223675	hCoV-19/Australia/VIC1299/2020	NextSeq 500	PAIRED	PCR	VIRAL RNA	Severe acute respiratory syndrome coronavirus 2	Homo sapiens	ILLUMINA	2020-04-09	Australia	Oceania	42	2670.7	1160	0.619269	79862043
SRR12751563	PRJNA613958	AMPLICON	SAMN16321371	SRX9223674	hCoV-19/Australia/VIC1312/2020	NextSeq 500	PAIRED	PCR	VIRAL RNA	Severe acute respiratory syndrome coronavirus 2	Homo sapiens	ILLUMINA	2020-04-10	Australia	Oceania	180	5132.44	6700	0.93723	153475260
SRR12751564	PRJNA613958	AMPLICON	SAMN16321370	SRX9223673	hCoV-19/Australia/VIC1296/2020	NextSeq 500	PAIRED	PCR	VIRAL RNA	Severe acute respiratory syndrome coronavirus 2	Homo sapiens	ILLUMINA	2020-04-09	Australia	Oceania	66	3716.47	3240	0.781025	111133541
SRR12751565	PRJNA613958	AMPLICON	SAMN16321369	SRX9223672	hCoV-19/Australia/VIC1310/2020	NextSeq 500	PAIRED	PCR	VIRAL RNA	Severe acute respiratory syndrome coronavirus 2	Homo sapiens	ILLUMINA	2020-04-10	Australia	Oceania	49	3493.05	2386	0.824934	104452598
SRR12751566	PRJNA613958	AMPLICON	SAMN16321368	SRX9223671	hCoV-19/Australia/VIC1309/2020	NextSeq 500	PAIRED	PCR	VIRAL RNA	Severe acute respiratory syndrome coronavirus 2	Homo sapiens	ILLUMINA	2020-04-10	Australia	Oceania	56	3027.06	1437	0.759957	90518260
SRR12751567	PRJNA613958	AMPLICON	SAMN16321116	SRX9223670	hCoV-19/Australia/VIC10729/2020	NextSeq 500	PAIRED	PCR	VIRAL RNA	Severe acute respiratory syndrome coronavirus 2	Homo sapiens	ILLUMINA	2020-09-02	Australia	Oceania	87	2392.05	1534	0.839648	71529400
SRR12751568	PRJNA613958	AMPLICON	SAMN16321367	SRX9223669	hCoV-19/Australia/VIC1294/2020	NextSeq 500	PAIRED	PCR	VIRAL RNA	Severe acute respiratory syndrome coronavirus 2	Homo sapiens	ILLUMINA	2020-04-09	Australia	Oceania	108	3583.03	2883	0.809818	107143257
SRR12751569	PRJNA613958	AMPLICON	SAMN16321366	SRX9223668	hCoV-19/Australia/VIC1293/2020	NextSeq 500	PAIRED	PCR	VIRAL RNA	Severe acute respiratory syndrome coronavirus 2	Homo sapiens	ILLUMINA	2020-04-09	Australia	Oceania	19	6488.85	7825	0.988663	194035947
SRR12751570	PRJNA613958	AMPLICON	SAMN16321365	SRX9223667	hCoV-19/Australia/VIC1282/2020	NextSeq 500	PAIRED	PCR	VIRAL RNA	Severe acute respiratory syndrome coronavirus 2	Homo sapiens	ILLUMINA	2020-04-08	Australia	Oceania	91	3617.52	2705	0.8143	108174661
SRR12751571	PRJNA613958	AMPLICON	SAMN16321364	SRX9223666	hCoV-19/Australia/VIC1290/2020	NextSeq 500	PAIRED	PCR	VIRAL RNA	Severe acute respiratory syndrome coronavirus 2	Homo sapiens	ILLUMINA	2020-04-09	Australia	Oceania	59	3487.76	2477	0.716082	104294524
SRR12751572	PRJNA613958	AMPLICON	SAMN16321363	SRX9223665	hCoV-19/Australia/VIC1268/2020	NextSeq 550	PAIRED	PCR	VIRAL RNA	Severe acute respiratory syndrome coronavirus 2	Homo sapiens	ILLUMINA	2020-04-13	Australia	Oceania	56	2399.01	1171	0.740795	71737588
SRR12751573	PRJNA613958	AMPLICON	SAMN16321362	SRX9223664	hCoV-19/Australia/VIC1326/2020	NextSeq 500	PAIRED	PCR	VIRAL RNA	Severe acute respiratory syndrome coronavirus 2	Homo sapiens	ILLUMINA	2020-04-12	Australia	Oceania	65	4302.14	4916	0.820954	128646893
SRR12751574	PRJNA613958	AMPLICON	SAMN16321858	SRX9223663	hCoV-19/Australia/VIC7414/2020	NextSeq 550	PAIRED	PCR	VIRAL RNA	Severe acute respiratory syndrome coronavirus 2	Homo sapiens	ILLUMINA	2020-07-31	Australia	Oceania	24	4748.82	4758	0.989901	142004023
SRR12751575	PRJNA613958	AMPLICON	SAMN16321165	SRX9223662	hCoV-19/Australia/VIC10312/2020	NextSeq 550	PAIRED	PCR	VIRAL RNA	Severe acute respiratory syndrome coronavirus 2	Homo sapiens	ILLUMINA	2020-08-31	Australia	Oceania	63	1223.97	106	0.506672	36600294
SRR12751576	PRJNA613958	AMPLICON	SAMN16321857	SRX9223661	hCoV-19/Australia/VIC7412/2020	NextSeq 550	PAIRED	PCR	VIRAL RNA	Severe acute respiratory syndrome coronavirus 2	Homo sapiens	ILLUMINA	2020-07-29	Australia	Oceania	72	989.718	335	0.64435	29595525
SRR12751577	PRJNA613958	AMPLICON	SAMN16321856	SRX9223660	hCoV-19/Australia/VIC8802/2020	NextSeq 500	PAIRED	PCR	VIRAL RNA	Severe acute respiratory syndrome coronavirus 2	Homo sapiens	ILLUMINA	2020-07-31	Australia	Oceania	18	3368.38	3085	0.992877	100724551
SRR12751578	PRJNA613958	AMPLICON	SAMN16321855	SRX9223659	hCoV-19/Australia/VIC8801/2020	NextSeq 500	PAIRED	PCR	VIRAL RNA	Severe acute respiratory syndrome coronavirus 2	Homo sapiens	ILLUMINA	2020-07-31	Australia	Oceania	22	2882.93	2521	0.984918	86208270
SRR12751579	PRJNA613958	AMPLICON	SAMN16321854	SRX9223658	hCoV-19/Australia/VIC8800/2020	NextSeq 500	PAIRED	PCR	VIRAL RNA	Severe acute respiratory syndrome coronavirus 2	Homo sapiens	ILLUMINA	2020-07-31	Australia	Oceania	24	2707.22	2358	0.981774	80953928
SRR12751580	PRJNA613958	AMPLICON	SAMN16321853	SRX9223657	hCoV-19/Australia/VIC6778/2020	NextSeq 550	PAIRED	PCR	VIRAL RNA	Severe acute respiratory syndrome coronavirus 2	Homo sapiens	ILLUMINA	2020-07-31	Australia	Oceania	89	2091.12	1404	0.885028	62530675
SRR12751581	PRJNA613958	AMPLICON	SAMN16321852	SRX9223656	hCoV-19/Australia/VIC8799/2020	NextSeq 500	PAIRED	PCR	VIRAL RNA	Severe acute respiratory syndrome coronavirus 2	Homo sapiens	ILLUMINA	2020-07-31	Australia	Oceania	155	1868.44	873	0.782263	55871856
SRR12751582	PRJNA613958	AMPLICON	SAMN16321851	SRX9223655	hCoV-19/Australia/VIC8798/2020	NextSeq 500	PAIRED	PCR	VIRAL RNA	Severe acute respiratory syndrome coronavirus 2	Homo sapiens	ILLUMINA	2020-07-31	Australia	Oceania	20	2535.14	2208	0.98756	75808220
SRR12751583	PRJNA613958	AMPLICON	SAMN16321850	SRX9223654	hCoV-19/Australia/VIC8797/2020	NextSeq 500	PAIRED	PCR	VIRAL RNA	Severe acute respiratory syndrome coronavirus 2	Homo sapiens	ILLUMINA	2020-07-31	Australia	Oceania	29	3510.1	3211	0.945858	104962652
SRR12751584	PRJNA613958	AMPLICON	SAMN16321849	SRX9223653	hCoV-19/Australia/VIC8796/2020	NextSeq 500	PAIRED	PCR	VIRAL RNA	Severe acute respiratory syndrome coronavirus 2	Homo sapiens	ILLUMINA	2020-07-31	Australia	Oceania	38	2497.77	1894	0.911547	74690892
SRR12751585	PRJNA613958	AMPLICON	SAMN16321848	SRX9223652	hCoV-19/Australia/VIC8795/2020	NextSeq 500	PAIRED	PCR	VIRAL RNA	Severe acute respiratory syndrome coronavirus 2	Homo sapiens	ILLUMINA	2020-07-31	Australia	Oceania	22	2744.54	2331	0.987627	82070009
SRR12751586	PRJNA613958	AMPLICON	SAMN16321164	SRX9223651	hCoV-19/Australia/VIC10327/2020	NextSeq 550	PAIRED	PCR	VIRAL RNA	Severe acute respiratory syndrome coronavirus 2	Homo sapiens	ILLUMINA	2020-09-01	Australia	Oceania	66	1662.82	365	0.629602	49723238
SRR12751587	PRJNA613958	AMPLICON	SAMN16321847	SRX9223650	hCoV-19/Australia/VIC7411/2020	NextSeq 550	PAIRED	PCR	VIRAL RNA	Severe acute respiratory syndrome coronavirus 2	Homo sapiens	ILLUMINA	2020-07-31	Australia	Oceania	25	4495.89	4580	0.986791	134440745
SRR12751588	PRJNA613958	AMPLICON	SAMN16321846	SRX9223649	hCoV-19/Australia/VIC7410/2020	NextSeq 550	PAIRED	PCR	VIRAL RNA	Severe acute respiratory syndrome coronavirus 2	Homo sapiens	ILLUMINA	2020-07-31	Australia	Oceania	84	3680.38	3174	0.916129	110054280
SRR12751589	PRJNA613958	AMPLICON	SAMN16321845	SRX9223648	hCoV-19/Australia/VIC8794/2020	NextSeq 500	PAIRED	PCR	VIRAL RNA	Severe acute respiratory syndrome coronavirus 2	Homo sapiens	ILLUMINA	2020-07-31	Australia	Oceania	24	2743.25	2290	0.968866	82031507
SRR12751590	PRJNA613958	AMPLICON	SAMN16321844	SRX9223647	hCoV-19/Australia/VIC6777/2020	NextSeq 550	PAIRED	PCR	VIRAL RNA	Severe acute respiratory syndrome coronavirus 2	Homo sapiens	ILLUMINA	2020-07-31	Australia	Oceania	29	4426	4528	0.980771	132350759
SRR12751591	PRJNA613958	AMPLICON	SAMN16321843	SRX9223646	hCoV-19/Australia/VIC7409/2020	NextSeq 550	PAIRED	PCR	VIRAL RNA	Severe acute respiratory syndrome coronavirus 2	Homo sapiens	ILLUMINA	2020-07-31	Australia	Oceania	18	5166.19	5322	0.994516	154484624
SRR12751592	PRJNA613958	AMPLICON	SAMN16321842	SRX9223645	hCoV-19/Australia/VIC7408/2020	NextSeq 550	PAIRED	PCR	VIRAL RNA	Severe acute respiratory syndrome coronavirus 2	Homo sapiens	ILLUMINA	2020-07-31	Australia	Oceania	61	2938.32	1930	0.832425	87864720
SRR12751593	PRJNA613958	AMPLICON	SAMN16321841	SRX9223644	hCoV-19/Australia/VIC8793/2020	NextSeq 500	PAIRED	PCR	VIRAL RNA	Severe acute respiratory syndrome coronavirus 2	Homo sapiens	ILLUMINA	2020-07-31	Australia	Oceania	21	3150.95	2789	0.984684	94222880
SRR12751594	PRJNA613958	AMPLICON	SAMN16321840	SRX9223643	hCoV-19/Australia/VIC6776/2020	NextSeq 550	PAIRED	PCR	VIRAL RNA	Severe acute respiratory syndrome coronavirus 2	Homo sapiens	ILLUMINA	2020-07-31	Australia	Oceania	27	3562.48	2961	0.983814	106528794
SRR12751595	PRJNA613958	AMPLICON	SAMN16321839	SRX9223642	hCoV-19/Australia/VIC7407/2020	NextSeq 550	PAIRED	PCR	VIRAL RNA	Severe acute respiratory syndrome coronavirus 2	Homo sapiens	ILLUMINA	2020-07-31	Australia	Oceania	53	3653.02	3320	0.922951	109236114
SRR12751596	PRJNA613958	AMPLICON	SAMN16321838	SRX9223641	hCoV-19/Australia/VIC8792/2020	NextSeq 500	PAIRED	PCR	VIRAL RNA	Severe acute respiratory syndrome coronavirus 2	Homo sapiens	ILLUMINA	2020-07-31	Australia	Oceania	302	1575.61	667	0.748119	47115592
SRR12751597	PRJNA613958	AMPLICON	SAMN16321163	SRX9223640	hCoV-19/Australia/VIC10325/2020	NextSeq 550	PAIRED	PCR	VIRAL RNA	Severe acute respiratory syndrome coronavirus 2	Homo sapiens	ILLUMINA	2020-09-01	Australia	Oceania	54	1487.26	364	0.640906	44473610
SRR12751598	PRJNA613958	AMPLICON	SAMN16321361	SRX9223639	hCoV-19/Australia/VIC1278/2020	NextSeq 500	PAIRED	PCR	VIRAL RNA	Severe acute respiratory syndrome coronavirus 2	Homo sapiens	ILLUMINA	2020-04-06	Australia	Oceania	18	6468.34	7770	0.979467	193422753
SRR12751599	PRJNA613958	AMPLICON	SAMN16321360	SRX9223638	hCoV-19/Australia/VIC1122/2020	NextSeq 500	PAIRED	PCR	VIRAL RNA	Severe acute respiratory syndrome coronavirus 2	Homo sapiens	ILLUMINA	2020-04-08	Australia	Oceania	52	2382.77	939	0.721199	71252054
SRR12751600	PRJNA613958	AMPLICON	SAMN16321359	SRX9223637	hCoV-19/Australia/VIC1082/2020	NextSeq 500	PAIRED	PCR	VIRAL RNA	Severe acute respiratory syndrome coronavirus 2	Homo sapiens	ILLUMINA	2020-04-06	Australia	Oceania	77	1695.32	528	0.637361	50695249
SRR12751601	PRJNA613958	AMPLICON	SAMN16321358	SRX9223636	hCoV-19/Australia/VIC941/2020	NextSeq 500	PAIRED	PCR	VIRAL RNA	Severe acute respiratory syndrome coronavirus 2	Homo sapiens	ILLUMINA	2020-04-08	Australia	Oceania	64	2848.95	1381	0.748152	85192024
SRR12751602	PRJNA613958	AMPLICON	SAMN16321115	SRX9223635	hCoV-19/Australia/VIC10721/2020	NextSeq 500	PAIRED	PCR	VIRAL RNA	Severe acute respiratory syndrome coronavirus 2	Homo sapiens	ILLUMINA	2020-09-01	Australia	Oceania	25	3892.16	3617	0.979734	116387206
SRR12751603	PRJNA613958	AMPLICON	SAMN16321357	SRX9223634	hCoV-19/Australia/VIC1090/2020	NextSeq 500	PAIRED	PCR	VIRAL RNA	Severe acute respiratory syndrome coronavirus 2	Homo sapiens	ILLUMINA	2020-04-07	Australia	Oceania	71	2162.34	562	0.677557	64660417
SRR12751604	PRJNA613958	AMPLICON	SAMN16321356	SRX9223633	hCoV-19/Australia/VIC1026/2020	NextSeq 500	PAIRED	PCR	VIRAL RNA	Severe acute respiratory syndrome coronavirus 2	Homo sapiens	ILLUMINA	2020-04-02	Australia	Oceania	76	3505.62	2945	0.888138	104828579
SRR12751605	PRJNA613958	AMPLICON	SAMN16321355	SRX9223632	hCoV-19/Australia/VIC1028/2020	NextSeq 500	PAIRED	PCR	VIRAL RNA	Severe acute respiratory syndrome coronavirus 2	Homo sapiens	ILLUMINA	2020-04-02	Australia	Oceania	39	1274.55	192	0.602816	38112840
SRR12751606	PRJNA613958	AMPLICON	SAMN16321354	SRX9223631	hCoV-19/Australia/VIC1227/2020	NextSeq 550	PAIRED	PCR	VIRAL RNA	Severe acute respiratory syndrome coronavirus 2	Homo sapiens	ILLUMINA	2020-04-02	Australia	Oceania	63	1842.73	474	0.670735	55103296
SRR12751607	PRJNA613958	AMPLICON	SAMN16321353	SRX9223630	hCoV-19/Australia/VIC1204/2020	NextSeq 550	PAIRED	PCR	VIRAL RNA	Severe acute respiratory syndrome coronavirus 2	Homo sapiens	ILLUMINA	2020-04-01	Australia	Oceania	94	2226.55	1335	0.795071	66580591
SRR12751608	PRJNA613958	AMPLICON	SAMN16321352	SRX9223629	hCoV-19/Australia/VIC1226/2020	NextSeq 550	PAIRED	PCR	VIRAL RNA	Severe acute respiratory syndrome coronavirus 2	Homo sapiens	ILLUMINA	2020-04-02	Australia	Oceania	41	1194.5	304	0.637528	35719243
SRR12751609	PRJNA613958	AMPLICON	SAMN16321351	SRX9223628	hCoV-19/Australia/VIC1232/2020	NextSeq 550	PAIRED	PCR	VIRAL RNA	Severe acute respiratory syndrome coronavirus 2	Homo sapiens	ILLUMINA	2020-04-02	Australia	Oceania	20	3035.99	2843	0.952613	90785264
SRR12751610	PRJNA613958	AMPLICON	SAMN16321350	SRX9223627	hCoV-19/Australia/VIC1231/2020	NextSeq 550	PAIRED	PCR	VIRAL RNA	Severe acute respiratory syndrome coronavirus 2	Homo sapiens	ILLUMINA	2020-04-02	Australia	Oceania	45	2545.97	2174	0.895362	76132121
SRR12751611	PRJNA613958	AMPLICON	SAMN16321349	SRX9223626	hCoV-19/Australia/VIC1191/2020	NextSeq 550	PAIRED	PCR	VIRAL RNA	Severe acute respiratory syndrome coronavirus 2	Homo sapiens	ILLUMINA	2020-03-27	Australia	Oceania	50	2888.59	2607	0.890914	86377451
SRR12751612	PRJNA613958	AMPLICON	SAMN16321348	SRX9223625	hCoV-19/Australia/VIC1201/2020	NextSeq 550	PAIRED	PCR	VIRAL RNA	Severe acute respiratory syndrome coronavirus 2	Homo sapiens	ILLUMINA	2020-04-01	Australia	Oceania	37	1915.29	480	0.676153	57272808
SRR12751613	PRJNA613958	AMPLICON	SAMN16321114	SRX9223624	hCoV-19/Australia/VIC10738/2020	NextSeq 500	PAIRED	PCR	VIRAL RNA	Severe acute respiratory syndrome coronavirus 2	Homo sapiens	ILLUMINA	2020-09-02	Australia	Oceania	31	3475.86	3092	0.960773	103938732
SRR12751614	PRJNA613958	AMPLICON	SAMN16321347	SRX9223623	hCoV-19/Australia/VIC750/2020	NextSeq 550	PAIRED	PCR	VIRAL RNA	Severe acute respiratory syndrome coronavirus 2	Homo sapiens	ILLUMINA	2020-03-29	Australia	Oceania	16	3333.1	3090	0.959302	99669643
SRR12751615	PRJNA613958	AMPLICON	SAMN16321346	SRX9223622	hCoV-19/Australia/VIC719/2020	NextSeq 550	PAIRED	PCR	VIRAL RNA	Severe acute respiratory syndrome coronavirus 2	Homo sapiens	ILLUMINA	2020-03-27	Australia	Oceania	10	3445.31	3215	0.979467	103025071
SRR12751616	PRJNA613958	AMPLICON	SAMN16321345	SRX9223621	hCoV-19/Australia/VIC921/2020	Illumina iSeq 100	PAIRED	PCR	VIRAL RNA	Severe acute respiratory syndrome coronavirus 2	Homo sapiens	ILLUMINA	2020-03-27	Australia	Oceania	57	1177.36	90	0.493897	35206587
SRR12751617	PRJNA613958	AMPLICON	SAMN16321344	SRX9223620	hCoV-19/Australia/VIC632/2020	NextSeq 550	PAIRED	PCR	VIRAL RNA	Severe acute respiratory syndrome coronavirus 2	Homo sapiens	ILLUMINA	2020-03-26	Australia	Oceania	112	1678.31	416	0.609504	50186483
SRR12751618	PRJNA613958	AMPLICON	SAMN16321343	SRX9223619	hCoV-19/Australia/VIC10926/2020	NextSeq 500	PAIRED	PCR	VIRAL RNA	Severe acute respiratory syndrome coronavirus 2	Homo sapiens	ILLUMINA	2020-09-04	Australia	Oceania	25	5338.18	5662	0.994047	159627509
SRR12751619	PRJNA613958	AMPLICON	SAMN16321342	SRX9223618	hCoV-19/Australia/VIC10930/2020	NextSeq 500	PAIRED	PCR	VIRAL RNA	Severe acute respiratory syndrome coronavirus 2	Homo sapiens	ILLUMINA	2020-09-04	Australia	Oceania	27	5252.16	5844	0.984082	157055260
SRR12751620	PRJNA613958	AMPLICON	SAMN16321341	SRX9223617	hCoV-19/Australia/VIC10928/2020	NextSeq 500	PAIRED	PCR	VIRAL RNA	Severe acute respiratory syndrome coronavirus 2	Homo sapiens	ILLUMINA	2020-09-04	Australia	Oceania	33	4868.3	4989	0.986623	145576667
SRR12751621	PRJNA613958	AMPLICON	SAMN16321340	SRX9223616	hCoV-19/Australia/VIC10938/2020	NextSeq 500	PAIRED	PCR	VIRAL RNA	Severe acute respiratory syndrome coronavirus 2	Homo sapiens	ILLUMINA	2020-09-03	Australia	Oceania	25	5038.29	5388	0.979534	150659939
SRR12751622	PRJNA613958	AMPLICON	SAMN16321837	SRX9223615	hCoV-19/Australia/VIC8791/2020	NextSeq 500	PAIRED	PCR	VIRAL RNA	Severe acute respiratory syndrome coronavirus 2	Homo sapiens	ILLUMINA	2020-07-31	Australia	Oceania	40	2132.85	1753	0.942681	63778511
SRR12751623	PRJNA613958	AMPLICON	SAMN16321836	SRX9223614	hCoV-19/Australia/VIC7406/2020	NextSeq 550	PAIRED	PCR	VIRAL RNA	Severe acute respiratory syndrome coronavirus 2	Homo sapiens	ILLUMINA	2020-07-31	Australia	Oceania	19	4275.91	4124	0.988663	127862554
SRR12751624	PRJNA613958	AMPLICON	SAMN16321835	SRX9223613	hCoV-19/Australia/VIC7405/2020	NextSeq 550	PAIRED	PCR	VIRAL RNA	Severe acute respiratory syndrome coronavirus 2	Homo sapiens	ILLUMINA	2020-07-30	Australia	Oceania	20	4166.34	4072	0.987493	124585948
SRR12751625	PRJNA613958	AMPLICON	SAMN16321834	SRX9223612	hCoV-19/Australia/VIC7404/2020	NextSeq 550	PAIRED	PCR	VIRAL RNA	Severe acute respiratory syndrome coronavirus 2	Homo sapiens	ILLUMINA	2020-07-30	Australia	Oceania	76	3367.87	2931	0.934923	100709329
SRR12751626	PRJNA613958	AMPLICON	SAMN16321833	SRX9223611	hCoV-19/Australia/VIC7403/2020	NextSeq 550	PAIRED	PCR	VIRAL RNA	Severe acute respiratory syndrome coronavirus 2	Homo sapiens	ILLUMINA	2020-07-30	Australia	Oceania	24	4496.3	4485	0.988596	134452803
SRR12751627	PRJNA613958	AMPLICON	SAMN16321832	SRX9223610	hCoV-19/Australia/VIC8790/2020	NextSeq 500	PAIRED	PCR	VIRAL RNA	Severe acute respiratory syndrome coronavirus 2	Homo sapiens	ILLUMINA	2020-07-30	Australia	Oceania	24	2887.72	2556	0.987192	86351581
SRR12751628	PRJNA613958	AMPLICON	SAMN16321831	SRX9223609	hCoV-19/Australia/VIC6775/2020	NextSeq 550	PAIRED	PCR	VIRAL RNA	Severe acute respiratory syndrome coronavirus 2	Homo sapiens	ILLUMINA	2020-07-30	Australia	Oceania	27	2577.94	1592	0.986757	77088097
SRR12751629	PRJNA613958	AMPLICON	SAMN16321830	SRX9223608	hCoV-19/Australia/VIC8789/2020	NextSeq 500	PAIRED	PCR	VIRAL RNA	Severe acute respiratory syndrome coronavirus 2	Homo sapiens	ILLUMINA	2020-07-30	Australia	Oceania	26	2797.48	2333	0.976691	83653032
SRR12751630	PRJNA613958	AMPLICON	SAMN16321829	SRX9223607	hCoV-19/Australia/VIC6774/2020	NextSeq 550	PAIRED	PCR	VIRAL RNA	Severe acute respiratory syndrome coronavirus 2	Homo sapiens	ILLUMINA	2020-07-30	Australia	Oceania	32	2906.15	2480	0.980571	86902708
SRR12751631	PRJNA613958	AMPLICON	SAMN16321828	SRX9223606	hCoV-19/Australia/VIC8788/2020	NextSeq 500	PAIRED	PCR	VIRAL RNA	Severe acute respiratory syndrome coronavirus 2	Homo sapiens	ILLUMINA	2020-07-30	Australia	Oceania	68	1316.9	497	0.725044	39379196
SRR12751632	PRJNA613958	AMPLICON	SAMN16321162	SRX9223605	hCoV-19/Australia/VIC10289/2020	NextSeq 550	PAIRED	PCR	VIRAL RNA	Severe acute respiratory syndrome coronavirus 2	Homo sapiens	ILLUMINA	2020-09-02	Australia	Oceania	167	3252.91	2771	0.859747	97271869
SRR12751633	PRJNA613958	AMPLICON	SAMN16321827	SRX9223604	hCoV-19/Australia/VIC8787/2020	NextSeq 500	PAIRED	PCR	VIRAL RNA	Severe acute respiratory syndrome coronavirus 2	Homo sapiens	ILLUMINA	2020-07-30	Australia	Oceania	22	2988.74	2534	0.967261	89372190
SRR12751634	PRJNA613958	AMPLICON	SAMN16321826	SRX9223603	hCoV-19/Australia/VIC8786/2020	NextSeq 500	PAIRED	PCR	VIRAL RNA	Severe acute respiratory syndrome coronavirus 2	Homo sapiens	ILLUMINA	2020-07-27	Australia	Oceania	99	1808.5	396	0.637327	54079553
SRR12751635	PRJNA613958	AMPLICON	SAMN16321825	SRX9223602	hCoV-19/Australia/VIC7401/2020	NextSeq 550	PAIRED	PCR	VIRAL RNA	Severe acute respiratory syndrome coronavirus 2	Homo sapiens	ILLUMINA	2020-07-31	Australia	Oceania	106	3141.89	2466	0.88242	93951813
SRR12751636	PRJNA613958	AMPLICON	SAMN16321824	SRX9223601	hCoV-19/Australia/VIC8785/2020	NextSeq 500	PAIRED	PCR	VIRAL RNA	Severe acute respiratory syndrome coronavirus 2	Homo sapiens	ILLUMINA	2020-07-30	Australia	Oceania	21	2920.29	2551	0.987627	87325486
SRR12751637	PRJNA613958	AMPLICON	SAMN16321823	SRX9223600	hCoV-19/Australia/VIC8784/2020	NextSeq 500	PAIRED	PCR	VIRAL RNA	Severe acute respiratory syndrome coronavirus 2	Homo sapiens	ILLUMINA	2020-07-30	Australia	Oceania	26	3332.71	2918	0.977327	99658083
SRR12751638	PRJNA613958	AMPLICON	SAMN16321822	SRX9223599	hCoV-19/Australia/VIC8783/2020	NextSeq 500	PAIRED	PCR	VIRAL RNA	Severe acute respiratory syndrome coronavirus 2	Homo sapiens	ILLUMINA	2020-07-30	Australia	Oceania	18	2925.36	2547	0.986724	87476982
SRR12751639	PRJNA613958	AMPLICON	SAMN16321821	SRX9223598	hCoV-19/Australia/VIC8782/2020	NextSeq 500	PAIRED	PCR	VIRAL RNA	Severe acute respiratory syndrome coronavirus 2	Homo sapiens	ILLUMINA	2020-07-30	Australia	Oceania	22	2883.31	2550	0.983446	86219759
SRR12751640	PRJNA613958	AMPLICON	SAMN16321820	SRX9223597	hCoV-19/Australia/VIC8781/2020	NextSeq 500	PAIRED	PCR	VIRAL RNA	Severe acute respiratory syndrome coronavirus 2	Homo sapiens	ILLUMINA	2020-07-30	Australia	Oceania	24	3669.5	3333	0.987326	109729095
SRR12751641	PRJNA613958	AMPLICON	SAMN16321819	SRX9223596	hCoV-19/Australia/VIC7400/2020	NextSeq 550	PAIRED	PCR	VIRAL RNA	Severe acute respiratory syndrome coronavirus 2	Homo sapiens	ILLUMINA	2020-07-30	Australia	Oceania	21	4547.57	4538	0.993746	135986029
SRR12751642	PRJNA613958	AMPLICON	SAMN16321818	SRX9223595	hCoV-19/Australia/VIC6773/2020	NextSeq 550	PAIRED	PCR	VIRAL RNA	Severe acute respiratory syndrome coronavirus 2	Homo sapiens	ILLUMINA	2020-07-30	Australia	Oceania	19	4099.68	3970	0.988663	122592709
SRR12751643	PRJNA613958	AMPLICON	SAMN16321161	SRX9223594	hCoV-19/Australia/VIC10299/2020	NextSeq 550	PAIRED	PCR	VIRAL RNA	Severe acute respiratory syndrome coronavirus 2	Homo sapiens	ILLUMINA	2020-09-03	Australia	Oceania	19	5187.85	5975	0.959636	155132412
SRR12751644	PRJNA613958	AMPLICON	SAMN16321817	SRX9223593	hCoV-19/Australia/VIC6772/2020	NextSeq 550	PAIRED	PCR	VIRAL RNA	Severe acute respiratory syndrome coronavirus 2	Homo sapiens	ILLUMINA	2020-07-30	Australia	Oceania	26	3642.59	3387	0.988128	108924347
SRR12751645	PRJNA613958	AMPLICON	SAMN16321816	SRX9223592	hCoV-19/Australia/VIC7399/2020	NextSeq 550	PAIRED	PCR	VIRAL RNA	Severe acute respiratory syndrome coronavirus 2	Homo sapiens	ILLUMINA	2020-07-30	Australia	Oceania	28	3774.23	3575	0.974384	112860824
SRR12751646	PRJNA613958	AMPLICON	SAMN16321339	SRX9223591	hCoV-19/Australia/VIC10922/2020	NextSeq 500	PAIRED	PCR	VIRAL RNA	Severe acute respiratory syndrome coronavirus 2	Homo sapiens	ILLUMINA	2020-09-03	Australia	Oceania	25	5230.28	5494	0.994616	156401008
SRR12751647	PRJNA613958	AMPLICON	SAMN16321338	SRX9223590	hCoV-19/Australia/VIC10923/2020	NextSeq 500	PAIRED	PCR	VIRAL RNA	Severe acute respiratory syndrome coronavirus 2	Homo sapiens	ILLUMINA	2020-09-08	Australia	Oceania	21	5317.32	5649	0.995954	159003676
SRR12751648	PRJNA613958	AMPLICON	SAMN16321113	SRX9223589	hCoV-19/Australia/VIC10712/2020	NextSeq 500	PAIRED	PCR	VIRAL RNA	Severe acute respiratory syndrome coronavirus 2	Homo sapiens	ILLUMINA	2020-09-03	Australia	Oceania	21	4018.26	3796	0.985888	120158129
SRR12751649	PRJNA613958	AMPLICON	SAMN16321337	SRX9223588	hCoV-19/Australia/VIC10925/2020	NextSeq 500	PAIRED	PCR	VIRAL RNA	Severe acute respiratory syndrome coronavirus 2	Homo sapiens	ILLUMINA	2020-09-07	Australia	Oceania	43	4301.96	4479	0.933351	128641563
SRR12751650	PRJNA613958	AMPLICON	SAMN16321336	SRX9223587	hCoV-19/Australia/VIC10932/2020	NextSeq 500	PAIRED	PCR	VIRAL RNA	Severe acute respiratory syndrome coronavirus 2	Homo sapiens	ILLUMINA	2020-09-06	Australia	Oceania	20	5130.8	5724	0.981239	153426440
SRR12751651	PRJNA613958	AMPLICON	SAMN16321335	SRX9223586	hCoV-19/Australia/VIC10924/2020	NextSeq 500	PAIRED	PCR	VIRAL RNA	Severe acute respiratory syndrome coronavirus 2	Homo sapiens	ILLUMINA	2020-09-07	Australia	Oceania	110	3184.11	2180	0.844999	95214546
SRR12751652	PRJNA613958	AMPLICON	SAMN16321334	SRX9223585	hCoV-19/Australia/VIC10931/2020	NextSeq 500	PAIRED	PCR	VIRAL RNA	Severe acute respiratory syndrome coronavirus 2	Homo sapiens	ILLUMINA	2020-09-04	Australia	Oceania	21	5086.67	5355	0.991406	152106682
SRR12751653	PRJNA613958	AMPLICON	SAMN16321333	SRX9223584	hCoV-19/Australia/VIC10934/2020	NextSeq 500	PAIRED	PCR	VIRAL RNA	Severe acute respiratory syndrome coronavirus 2	Homo sapiens	ILLUMINA	2020-09-06	Australia	Oceania	62	574.01	82	0.469585	17164616
SRR12751654	PRJNA613958	AMPLICON	SAMN16321332	SRX9223583	hCoV-19/Australia/VIC10927/2020	NextSeq 500	PAIRED	PCR	VIRAL RNA	Severe acute respiratory syndrome coronavirus 2	Homo sapiens	ILLUMINA	2020-09-07	Australia	Oceania	26	5102.55	5351	0.995285	152581505
SRR12751655	PRJNA613958	AMPLICON	SAMN16321331	SRX9223582	hCoV-19/Australia/VIC10929/2020	NextSeq 500	PAIRED	PCR	VIRAL RNA	Severe acute respiratory syndrome coronavirus 2	Homo sapiens	ILLUMINA	2020-09-03	Australia	Oceania	18	4785.41	4992	0.988028	143097984
SRR12751656	PRJNA613958	AMPLICON	SAMN16321330	SRX9223581	hCoV-19/Australia/VIC10936/2020	NextSeq 500	PAIRED	PCR	VIRAL RNA	Severe acute respiratory syndrome coronavirus 2	Homo sapiens	ILLUMINA	2020-09-06	Australia	Oceania	22	4764.99	4929	0.994883	142487630
SRR12751657	PRJNA613958	AMPLICON	SAMN16321329	SRX9223580	hCoV-19/Australia/VIC11038/2020	NextSeq 500	PAIRED	PCR	VIRAL RNA	Severe acute respiratory syndrome coronavirus 2	Homo sapiens	ILLUMINA	2020-09-07	Australia	Oceania	98	3065.24	2162	0.831823	91659815
SRR12751658	PRJNA613958	AMPLICON	SAMN16321328	SRX9223579	hCoV-19/Australia/VIC10995/2020	NextSeq 500	PAIRED	PCR	VIRAL RNA	Severe acute respiratory syndrome coronavirus 2	Homo sapiens	ILLUMINA	2020-09-08	Australia	Oceania	71	3995.31	3869	0.895462	119471788
SRR12751659	PRJNA613958	AMPLICON	SAMN16321112	SRX9223578	hCoV-19/Australia/VIC10760/2020	NextSeq 500	PAIRED	PCR	VIRAL RNA	Severe acute respiratory syndrome coronavirus 2	Homo sapiens	ILLUMINA	2020-09-01	Australia	Oceania	24	4021.74	3798	0.988663	120262214
SRR12751660	PRJNA613958	AMPLICON	SAMN16321327	SRX9223577	hCoV-19/Australia/VIC11021/2020	NextSeq 500	PAIRED	PCR	VIRAL RNA	Severe acute respiratory syndrome coronavirus 2	Homo sapiens	ILLUMINA	2020-09-08	Australia	Oceania	21	4722.52	5044	0.977159	141217598
SRR12751661	PRJNA613958	AMPLICON	SAMN16321326	SRX9223576	hCoV-19/Australia/VIC10975/2020	NextSeq 500	PAIRED	PCR	VIRAL RNA	Severe acute respiratory syndrome coronavirus 2	Homo sapiens	ILLUMINA	2020-09-07	Australia	Oceania	32	4945.83	5297	0.979701	147895127
SRR12751662	PRJNA613958	AMPLICON	SAMN16321325	SRX9223575	hCoV-19/Australia/VIC10973/2020	NextSeq 500	PAIRED	PCR	VIRAL RNA	Severe acute respiratory syndrome coronavirus 2	Homo sapiens	ILLUMINA	2020-09-08	Australia	Oceania	20	4856.85	4912	0.995887	145234411
SRR12751663	PRJNA613958	AMPLICON	SAMN16321324	SRX9223574	hCoV-19/Australia/VIC10985/2020	NextSeq 500	PAIRED	PCR	VIRAL RNA	Severe acute respiratory syndrome coronavirus 2	Homo sapiens	ILLUMINA	2020-09-07	Australia	Oceania	20	5076.53	5316	0.995786	151803376
SRR12751664	PRJNA613958	AMPLICON	SAMN16321323	SRX9223573	hCoV-19/Australia/VIC10994/2020	NextSeq 500	PAIRED	PCR	VIRAL RNA	Severe acute respiratory syndrome coronavirus 2	Homo sapiens	ILLUMINA	2020-09-07	Australia	Oceania	81	1557.22	647	0.740996	46565541
SRR12751665	PRJNA613958	AMPLICON	SAMN16321322	SRX9223572	hCoV-19/Australia/VIC10958/2020	NextSeq 500	PAIRED	PCR	VIRAL RNA	Severe acute respiratory syndrome coronavirus 2	Homo sapiens	ILLUMINA	2020-09-07	Australia	Oceania	29	5092.06	5367	0.981206	152267899
SRR12751666	PRJNA613958	AMPLICON	SAMN16321321	SRX9223571	hCoV-19/Australia/VIC10968/2020	NextSeq 500	PAIRED	PCR	VIRAL RNA	Severe acute respiratory syndrome coronavirus 2	Homo sapiens	ILLUMINA	2020-09-07	Australia	Oceania	41	3857.41	3616	0.92255	115348187
SRR12751667	PRJNA613958	AMPLICON	SAMN16321320	SRX9223570	hCoV-19/Australia/VIC11007/2020	NextSeq 500	PAIRED	PCR	VIRAL RNA	Severe acute respiratory syndrome coronavirus 2	Homo sapiens	ILLUMINA	2020-09-07	Australia	Oceania	23	4594.76	4888	0.956693	137396981
SRR12751668	PRJNA613958	AMPLICON	SAMN16321319	SRX9223569	hCoV-19/Australia/VIC10963/2020	NextSeq 500	PAIRED	PCR	VIRAL RNA	Severe acute respiratory syndrome coronavirus 2	Homo sapiens	ILLUMINA	2020-09-07	Australia	Oceania	17	5125.73	5412	0.995887	153274721
SRR12751669	PRJNA613958	AMPLICON	SAMN16321318	SRX9223568	hCoV-19/Australia/VIC11033/2020	NextSeq 500	PAIRED	PCR	VIRAL RNA	Severe acute respiratory syndrome coronavirus 2	Homo sapiens	ILLUMINA	2020-09-08	Australia	Oceania	20	4971.57	5131	0.993111	148664959
SRR12751670	PRJNA613958	AMPLICON	SAMN16321815	SRX9223567	hCoV-19/Australia/VIC6771/2020	NextSeq 550	PAIRED	PCR	VIRAL RNA	Severe acute respiratory syndrome coronavirus 2	Homo sapiens	ILLUMINA	2020-07-30	Australia	Oceania	178	2720.79	1879	0.880647	81359850
SRR12751671	PRJNA613958	AMPLICON	SAMN16321814	SRX9223566	hCoV-19/Australia/VIC7398/2020	NextSeq 550	PAIRED	PCR	VIRAL RNA	Severe acute respiratory syndrome coronavirus 2	Homo sapiens	ILLUMINA	2020-07-30	Australia	Oceania	21	3842.87	3708	0.97231	114913297
SRR12751672	PRJNA613958	AMPLICON	SAMN16321813	SRX9223565	hCoV-19/Australia/VIC7397/2020	NextSeq 550	PAIRED	PCR	VIRAL RNA	Severe acute respiratory syndrome coronavirus 2	Homo sapiens	ILLUMINA	2020-07-30	Australia	Oceania	50	1477.61	232	0.54222	44185079
SRR12751673	PRJNA613958	AMPLICON	SAMN16321812	SRX9223564	hCoV-19/Australia/VIC7396/2020	NextSeq 550	PAIRED	PCR	VIRAL RNA	Severe acute respiratory syndrome coronavirus 2	Homo sapiens	ILLUMINA	2020-07-30	Australia	Oceania	22	3932.13	3634	0.988663	117582376
SRR12751674	PRJNA613958	AMPLICON	SAMN16321811	SRX9223563	hCoV-19/Australia/VIC7395/2020	NextSeq 550	PAIRED	PCR	VIRAL RNA	Severe acute respiratory syndrome coronavirus 2	Homo sapiens	ILLUMINA	2020-07-30	Australia	Oceania	68	3335.1	2883	0.885062	99729405
SRR12751675	PRJNA613958	AMPLICON	SAMN16321810	SRX9223562	hCoV-19/Australia/VIC8779/2020	NextSeq 500	PAIRED	PCR	VIRAL RNA	Severe acute respiratory syndrome coronavirus 2	Homo sapiens	ILLUMINA	2020-07-29	Australia	Oceania	21	3066.03	2662	0.987593	91683630
SRR12751676	PRJNA613958	AMPLICON	SAMN16321809	SRX9223561	hCoV-19/Australia/VIC8778/2020	NextSeq 500	PAIRED	PCR	VIRAL RNA	Severe acute respiratory syndrome coronavirus 2	Homo sapiens	ILLUMINA	2020-07-30	Australia	Oceania	76	1539.76	623	0.736515	46043356
SRR12751677	PRJNA613958	AMPLICON	SAMN16321808	SRX9223560	hCoV-19/Australia/VIC6770/2020	NextSeq 550	PAIRED	PCR	VIRAL RNA	Severe acute respiratory syndrome coronavirus 2	Homo sapiens	ILLUMINA	2020-07-29	Australia	Oceania	56	3460.42	3171	0.978062	103477012
SRR12751678	PRJNA613958	AMPLICON	SAMN16321160	SRX9223559	hCoV-19/Australia/VIC10910/2020	NextSeq 550	PAIRED	PCR	VIRAL RNA	Severe acute respiratory syndrome coronavirus 2	Homo sapiens	ILLUMINA	2020-09-05	Australia	Oceania	25	5374.91	5922	0.980035	160725813
SRR12751679	PRJNA613958	AMPLICON	SAMN16321807	SRX9223558	hCoV-19/Australia/VIC7394/2020	NextSeq 550	PAIRED	PCR	VIRAL RNA	Severe acute respiratory syndrome coronavirus 2	Homo sapiens	ILLUMINA	2020-07-29	Australia	Oceania	17	4692.61	4655	0.994348	140323063
SRR12751680	PRJNA613958	AMPLICON	SAMN16321806	SRX9223557	hCoV-19/Australia/VIC8777/2020	NextSeq 500	PAIRED	PCR	VIRAL RNA	Severe acute respiratory syndrome coronavirus 2	Homo sapiens	ILLUMINA	2020-07-29	Australia	Oceania	29	2963.82	2371	0.940708	88626987
SRR12751681	PRJNA613958	AMPLICON	SAMN16321805	SRX9223556	hCoV-19/Australia/VIC8776/2020	NextSeq 500	PAIRED	PCR	VIRAL RNA	Severe acute respiratory syndrome coronavirus 2	Homo sapiens	ILLUMINA	2020-07-29	Australia	Oceania	19	3178.31	2780	0.988596	95040919
SRR12751682	PRJNA613958	AMPLICON	SAMN16321804	SRX9223555	hCoV-19/Australia/VIC7393/2020	NextSeq 550	PAIRED	PCR	VIRAL RNA	Severe acute respiratory syndrome coronavirus 2	Homo sapiens	ILLUMINA	2020-07-29	Australia	Oceania	18	4420.97	4313	0.988663	132200314
SRR12751683	PRJNA613958	AMPLICON	SAMN16321803	SRX9223554	hCoV-19/Australia/VIC8775/2020	NextSeq 500	PAIRED	PCR	VIRAL RNA	Severe acute respiratory syndrome coronavirus 2	Homo sapiens	ILLUMINA	2020-07-29	Australia	Oceania	35	2886	2306	0.92897	86300141
SRR12751684	PRJNA613958	AMPLICON	SAMN16321802	SRX9223553	hCoV-19/Australia/VIC8774/2020	NextSeq 500	PAIRED	PCR	VIRAL RNA	Severe acute respiratory syndrome coronavirus 2	Homo sapiens	ILLUMINA	2020-07-29	Australia	Oceania	33	2713.4	2166	0.9278	81138783
SRR12751685	PRJNA613958	AMPLICON	SAMN16321801	SRX9223552	hCoV-19/Australia/VIC7392/2020	NextSeq 550	PAIRED	PCR	VIRAL RNA	Severe acute respiratory syndrome coronavirus 2	Homo sapiens	ILLUMINA	2020-07-30	Australia	Oceania	16	4427.15	4396	0.995954	132385181
SRR12751686	PRJNA613958	AMPLICON	SAMN16321800	SRX9223551	hCoV-19/Australia/VIC8773/2020	NextSeq 500	PAIRED	PCR	VIRAL RNA	Severe acute respiratory syndrome coronavirus 2	Homo sapiens	ILLUMINA	2020-07-29	Australia	Oceania	20	3412.16	3043	0.988496	102033885
SRR12751687	PRJNA613958	AMPLICON	SAMN16321799	SRX9223550	hCoV-19/Australia/VIC8771/2020	NextSeq 500	PAIRED	PCR	VIRAL RNA	Severe acute respiratory syndrome coronavirus 2	Homo sapiens	ILLUMINA	2020-07-27	Australia	Oceania	82	1442.82	642	0.765475	43144568
SRR12751688	PRJNA613958	AMPLICON	SAMN16321798	SRX9223549	hCoV-19/Australia/VIC8770/2020	NextSeq 500	PAIRED	PCR	VIRAL RNA	Severe acute respiratory syndrome coronavirus 2	Homo sapiens	ILLUMINA	2020-07-29	Australia	Oceania	75	1706.24	901	0.80206	51021742
SRR12751689	PRJNA613958	AMPLICON	SAMN16321159	SRX9223548	hCoV-19/Australia/VIC10917/2020	NextSeq 550	PAIRED	PCR	VIRAL RNA	Severe acute respiratory syndrome coronavirus 2	Homo sapiens	ILLUMINA	2020-09-05	Australia	Oceania	25	5048.91	5360	0.985988	150977501
SRR12751690	PRJNA613958	AMPLICON	SAMN16321797	SRX9223547	hCoV-19/Australia/VIC7428/2020	NextSeq 550	PAIRED	PCR	VIRAL RNA	Severe acute respiratory syndrome coronavirus 2	Homo sapiens	ILLUMINA	2020-07-29	Australia	Oceania	27	3736.67	3552	0.965622	111737657
SRR12751691	PRJNA613958	AMPLICON	SAMN16321796	SRX9223546	hCoV-19/Australia/VIC8769/2020	NextSeq 500	PAIRED	PCR	VIRAL RNA	Severe acute respiratory syndrome coronavirus 2	Homo sapiens	ILLUMINA	2020-07-29	Australia	Oceania	20	3126.49	2736	0.995853	93491575
SRR12751692	PRJNA613958	AMPLICON	SAMN16321795	SRX9223545	hCoV-19/Australia/VIC7391/2020	NextSeq 550	PAIRED	PCR	VIRAL RNA	Severe acute respiratory syndrome coronavirus 2	Homo sapiens	ILLUMINA	2020-07-29	Australia	Oceania	21	4069.87	3896	0.988429	121701333
SRR12751693	PRJNA613958	AMPLICON	SAMN16321794	SRX9223544	hCoV-19/Australia/VIC7390/2020	NextSeq 550	PAIRED	PCR	VIRAL RNA	Severe acute respiratory syndrome coronavirus 2	Homo sapiens	ILLUMINA	2020-07-29	Australia	Oceania	19	3922.04	3674	0.988563	117280654
SRR12751694	PRJNA613958	AMPLICON	SAMN16321111	SRX9223543	hCoV-19/Australia/VIC10753/2020	NextSeq 500	PAIRED	PCR	VIRAL RNA	Severe acute respiratory syndrome coronavirus 2	Homo sapiens	ILLUMINA	2020-09-01	Australia	Oceania	21	3704.41	3509	0.988663	110773104
SRR12751695	PRJNA613958	AMPLICON	SAMN16321317	SRX9223542	hCoV-19/Australia/VIC10983/2020	NextSeq 500	PAIRED	PCR	VIRAL RNA	Severe acute respiratory syndrome coronavirus 2	Homo sapiens	ILLUMINA	2020-09-07	Australia	Oceania	38	4736.11	5108	0.971307	141623819
SRR12751696	PRJNA613958	AMPLICON	SAMN16321316	SRX9223541	hCoV-19/Australia/VIC11061/2020	NextSeq 500	PAIRED	PCR	VIRAL RNA	Severe acute respiratory syndrome coronavirus 2	Homo sapiens	ILLUMINA	2020-09-07	Australia	Oceania	24	4816.66	5011	0.990603	144032538
SRR12751697	PRJNA613958	AMPLICON	SAMN16321315	SRX9223540	hCoV-19/Australia/VIC10988/2020	NextSeq 500	PAIRED	PCR	VIRAL RNA	Severe acute respiratory syndrome coronavirus 2	Homo sapiens	ILLUMINA	2020-09-08	Australia	Oceania	20	4885.93	5040	0.991105	146104020
SRR12751698	PRJNA613958	AMPLICON	SAMN16321314	SRX9223539	hCoV-19/Australia/VIC11078/2020	NextSeq 500	PAIRED	PCR	VIRAL RNA	Severe acute respiratory syndrome coronavirus 2	Homo sapiens	ILLUMINA	2020-09-08	Australia	Oceania	20	5056.38	5254	0.995318	151200987
SRR12751699	PRJNA613958	AMPLICON	SAMN16321313	SRX9223538	hCoV-19/Australia/VIC11092/2020	NextSeq 500	PAIRED	PCR	VIRAL RNA	Severe acute respiratory syndrome coronavirus 2	Homo sapiens	ILLUMINA	2020-09-08	Australia	Oceania	23	4991.36	5270	0.994282	149256537
SRR12751700	PRJNA613958	AMPLICON	SAMN16321312	SRX9223537	hCoV-19/Australia/VIC11036/2020	NextSeq 500	PAIRED	PCR	VIRAL RNA	Severe acute respiratory syndrome coronavirus 2	Homo sapiens	ILLUMINA	2020-09-07	Australia	Oceania	109	3200.53	2245	0.831622	95705500
SRR12751701	PRJNA613958	AMPLICON	SAMN16321311	SRX9223536	hCoV-19/Australia/VIC11010/2020	NextSeq 500	PAIRED	PCR	VIRAL RNA	Severe acute respiratory syndrome coronavirus 2	Homo sapiens	ILLUMINA	2020-09-08	Australia	Oceania	30	3931.37	3758	0.945892	117559686
SRR12751702	PRJNA613958	AMPLICON	SAMN16321310	SRX9223535	hCoV-19/Australia/VIC10970/2020	NextSeq 500	PAIRED	PCR	VIRAL RNA	Severe acute respiratory syndrome coronavirus 2	Homo sapiens	ILLUMINA	2020-09-07	Australia	Oceania	20	4505.52	4683	0.972478	134728650
SRR12751703	PRJNA613958	AMPLICON	SAMN16321309	SRX9223534	hCoV-19/Australia/VIC11081/2020	NextSeq 500	PAIRED	PCR	VIRAL RNA	Severe acute respiratory syndrome coronavirus 2	Homo sapiens	ILLUMINA	2020-09-07	Australia	Oceania	23	4624.85	4739	0.979734	138296882
SRR12751704	PRJNA613958	AMPLICON	SAMN16321308	SRX9223533	hCoV-19/Australia/VIC10980/2020	NextSeq 500	PAIRED	PCR	VIRAL RNA	Severe acute respiratory syndrome coronavirus 2	Homo sapiens	ILLUMINA	2020-09-07	Australia	Oceania	19	4714.31	4842	0.979734	140971948
SRR12751705	PRJNA613958	AMPLICON	SAMN16321110	SRX9223532	hCoV-19/Australia/VIC10843/2020	NextSeq 500	PAIRED	PCR	VIRAL RNA	Severe acute respiratory syndrome coronavirus 2	Homo sapiens	ILLUMINA	2020-08-31	Australia	Oceania	77	2415.39	1564	0.838043	72227500
SRR12751706	PRJNA613958	AMPLICON	SAMN16321307	SRX9223531	hCoV-19/Australia/VIC11026/2020	NextSeq 500	PAIRED	PCR	VIRAL RNA	Severe acute respiratory syndrome coronavirus 2	Homo sapiens	ILLUMINA	2020-09-07	Australia	Oceania	42	4169.63	4201	0.918737	124684588
SRR12751707	PRJNA613958	AMPLICON	SAMN16321306	SRX9223530	hCoV-19/Australia/VIC11003/2020	NextSeq 500	PAIRED	PCR	VIRAL RNA	Severe acute respiratory syndrome coronavirus 2	Homo sapiens	ILLUMINA	2020-09-08	Australia	Oceania	38	3884.6	3789	0.900411	116161128
SRR12751708	PRJNA613958	AMPLICON	SAMN16321305	SRX9223529	hCoV-19/Australia/VIC10981/2020	NextSeq 500	PAIRED	PCR	VIRAL RNA	Severe acute respiratory syndrome coronavirus 2	Homo sapiens	ILLUMINA	2020-09-08	Australia	Oceania	20	4978.53	5243	0.995419	148872959
SRR12751709	PRJNA613958	AMPLICON	SAMN16321304	SRX9223528	hCoV-19/Australia/VIC11093/2020	NextSeq 500	PAIRED	PCR	VIRAL RNA	Severe acute respiratory syndrome coronavirus 2	Homo sapiens	ILLUMINA	2020-09-08	Australia	Oceania	39	3840.63	3622	0.919272	114846492
SRR12751710	PRJNA613958	AMPLICON	SAMN16321303	SRX9223527	hCoV-19/Australia/VIC10966/2020	NextSeq 500	PAIRED	PCR	VIRAL RNA	Severe acute respiratory syndrome coronavirus 2	Homo sapiens	ILLUMINA	2020-09-07	Australia	Oceania	27	4381.19	4454	0.975889	131010703
SRR12751711	PRJNA613958	AMPLICON	SAMN16321302	SRX9223526	hCoV-19/Australia/VIC10969/2020	NextSeq 500	PAIRED	PCR	VIRAL RNA	Severe acute respiratory syndrome coronavirus 2	Homo sapiens	ILLUMINA	2020-09-07	Australia	Oceania	22	4209.99	4207	0.988496	125891285
SRR12751712	PRJNA613958	AMPLICON	SAMN16321301	SRX9223525	hCoV-19/Australia/VIC10947/2020	NextSeq 500	PAIRED	PCR	VIRAL RNA	Severe acute respiratory syndrome coronavirus 2	Homo sapiens	ILLUMINA	2020-09-07	Australia	Oceania	20	4549.72	4626	0.980771	136050388
SRR12751713	PRJNA613958	AMPLICON	SAMN16321300	SRX9223524	hCoV-19/Australia/VIC10956/2020	NextSeq 500	PAIRED	PCR	VIRAL RNA	Severe acute respiratory syndrome coronavirus 2	Homo sapiens	ILLUMINA	2020-09-07	Australia	Oceania	23	4399.5	4518	0.961007	131558129
SRR12751714	PRJNA613958	AMPLICON	SAMN16321299	SRX9223523	hCoV-19/Australia/VIC11017/2020	NextSeq 500	PAIRED	PCR	VIRAL RNA	Severe acute respiratory syndrome coronavirus 2	Homo sapiens	ILLUMINA	2020-09-08	Australia	Oceania	19	4934.91	5173	0.995954	147568753
SRR12751715	PRJNA613958	AMPLICON	SAMN16321298	SRX9223522	hCoV-19/Australia/VIC10964/2020	NextSeq 500	PAIRED	PCR	VIRAL RNA	Severe acute respiratory syndrome coronavirus 2	Homo sapiens	ILLUMINA	2020-09-08	Australia	Oceania	77	1814.08	596	0.764305	54246482
SRR12751716	PRJNA613958	AMPLICON	SAMN16321109	SRX9223521	hCoV-19/Australia/VIC10776/2020	NextSeq 500	PAIRED	PCR	VIRAL RNA	Severe acute respiratory syndrome coronavirus 2	Homo sapiens	ILLUMINA	2020-08-31	Australia	Oceania	25	3849.28	3541	0.978965	115105160
SRR12751717	PRJNA613958	AMPLICON	SAMN16321297	SRX9223520	hCoV-19/Australia/VIC11053/2020	NextSeq 500	PAIRED	PCR	VIRAL RNA	Severe acute respiratory syndrome coronavirus 2	Homo sapiens	ILLUMINA	2020-09-07	Australia	Oceania	114	3607.7	3042	0.870983	107881068
SRR12751718	PRJNA613958	AMPLICON	SAMN16321793	SRX9223519	hCoV-19/Australia/VIC8768/2020	NextSeq 500	PAIRED	PCR	VIRAL RNA	Severe acute respiratory syndrome coronavirus 2	Homo sapiens	ILLUMINA	2020-07-29	Australia	Oceania	27	2753.33	2213	0.979634	82332926
SRR12751719	PRJNA613958	AMPLICON	SAMN16321792	SRX9223518	hCoV-19/Australia/VIC7389/2020	NextSeq 550	PAIRED	PCR	VIRAL RNA	Severe acute respiratory syndrome coronavirus 2	Homo sapiens	ILLUMINA	2020-07-29	Australia	Oceania	29	3976.82	3924	0.955155	118918802
SRR12751720	PRJNA613958	AMPLICON	SAMN16321791	SRX9223517	hCoV-19/Australia/VIC7388/2020	NextSeq 550	PAIRED	PCR	VIRAL RNA	Severe acute respiratory syndrome coronavirus 2	Homo sapiens	ILLUMINA	2020-07-29	Australia	Oceania	18	4009.35	3870	0.990937	119891669
SRR12751721	PRJNA613958	AMPLICON	SAMN16321790	SRX9223516	hCoV-19/Australia/VIC8767/2020	NextSeq 500	PAIRED	PCR	VIRAL RNA	Severe acute respiratory syndrome coronavirus 2	Homo sapiens	ILLUMINA	2020-07-29	Australia	Oceania	18	2858.81	2433	0.986021	85486874
SRR12751722	PRJNA613958	AMPLICON	SAMN16321789	SRX9223515	hCoV-19/Australia/VIC7387/2020	NextSeq 550	PAIRED	PCR	VIRAL RNA	Severe acute respiratory syndrome coronavirus 2	Homo sapiens	ILLUMINA	2020-07-29	Australia	Oceania	42	2445.87	1103	0.697622	73138966
SRR12751723	PRJNA613958	AMPLICON	SAMN16321788	SRX9223514	hCoV-19/Australia/VIC7386/2020	NextSeq 550	PAIRED	PCR	VIRAL RNA	Severe acute respiratory syndrome coronavirus 2	Homo sapiens	ILLUMINA	2020-07-29	Australia	Oceania	19	4556.98	4513	0.992074	136267459
SRR12751724	PRJNA613958	AMPLICON	SAMN16321158	SRX9223513	hCoV-19/Australia/VIC10920/2020	NextSeq 550	PAIRED	PCR	VIRAL RNA	Severe acute respiratory syndrome coronavirus 2	Homo sapiens	ILLUMINA	2020-09-06	Australia	Oceania	37	4281.24	4543	0.906832	128021794
SRR12751725	PRJNA613958	AMPLICON	SAMN16321095	SRX9223512	hCoV-19/Australia/VIC10693/2020	NextSeq 500	PAIRED	PCR	VIRAL RNA	Severe acute respiratory syndrome coronavirus 2	Homo sapiens	ILLUMINA	2020-08-31	Australia	Oceania	23	4472.81	4441	0.992944	133750443
SRR12751726	PRJNA613958	AMPLICON	SAMN16321787	SRX9223511	hCoV-19/Australia/VIC8766/2020	NextSeq 500	PAIRED	PCR	VIRAL RNA	Severe acute respiratory syndrome coronavirus 2	Homo sapiens	ILLUMINA	2020-07-29	Australia	Oceania	49	2677.42	2082	0.908738	80062948
SRR12751727	PRJNA613958	AMPLICON	SAMN16321786	SRX9223510	hCoV-19/Australia/VIC8765/2020	NextSeq 500	PAIRED	PCR	VIRAL RNA	Severe acute respiratory syndrome coronavirus 2	Homo sapiens	ILLUMINA	2020-07-29	Australia	Oceania	112	1181.65	411	0.700398	35334808
SRR12751728	PRJNA613958	AMPLICON	SAMN16321785	SRX9223509	hCoV-19/Australia/VIC8764/2020	NextSeq 500	PAIRED	PCR	VIRAL RNA	Severe acute respiratory syndrome coronavirus 2	Homo sapiens	ILLUMINA	2020-07-29	Australia	Oceania	136	2123.59	1161	0.835836	63501604
SRR12751729	PRJNA613958	AMPLICON	SAMN16321784	SRX9223508	hCoV-19/Australia/VIC8763/2020	NextSeq 500	PAIRED	PCR	VIRAL RNA	Severe acute respiratory syndrome coronavirus 2	Homo sapiens	ILLUMINA	2020-07-29	Australia	Oceania	59	2619.13	1840	0.873257	78319883
SRR12751730	PRJNA613958	AMPLICON	SAMN16321783	SRX9223507	hCoV-19/Australia/VIC8762/2020	NextSeq 500	PAIRED	PCR	VIRAL RNA	Severe acute respiratory syndrome coronavirus 2	Homo sapiens	ILLUMINA	2020-07-29	Australia	Oceania	38	2712.79	2151	0.889576	81120696
SRR12751731	PRJNA613958	AMPLICON	SAMN16321782	SRX9223506	hCoV-19/Australia/VIC7385/2020	NextSeq 550	PAIRED	PCR	VIRAL RNA	Severe acute respiratory syndrome coronavirus 2	Homo sapiens	ILLUMINA	2020-07-29	Australia	Oceania	94	2745.39	2016	0.893857	82095504
SRR12751732	PRJNA613958	AMPLICON	SAMN16321781	SRX9223505	hCoV-19/Australia/VIC6769/2020	NextSeq 550	PAIRED	PCR	VIRAL RNA	Severe acute respiratory syndrome coronavirus 2	Homo sapiens	ILLUMINA	2020-07-29	Australia	Oceania	55	2661.86	2071	0.908237	79597455
SRR12751733	PRJNA613958	AMPLICON	SAMN16321780	SRX9223504	hCoV-19/Australia/VIC7383/2020	NextSeq 550	PAIRED	PCR	VIRAL RNA	Severe acute respiratory syndrome coronavirus 2	Homo sapiens	ILLUMINA	2020-07-29	Australia	Oceania	22	3962.88	3787	0.989432	118501899
SRR12751734	PRJNA613958	AMPLICON	SAMN16321779	SRX9223503	hCoV-19/Australia/VIC8761/2020	NextSeq 500	PAIRED	PCR	VIRAL RNA	Severe acute respiratory syndrome coronavirus 2	Homo sapiens	ILLUMINA	2020-07-29	Australia	Oceania	20	2795.61	2365	0.985955	83597265
SRR12751735	PRJNA613958	AMPLICON	SAMN16321778	SRX9223502	hCoV-19/Australia/VIC8760/2020	NextSeq 500	PAIRED	PCR	VIRAL RNA	Severe acute respiratory syndrome coronavirus 2	Homo sapiens	ILLUMINA	2020-07-29	Australia	Oceania	63	1944.74	1150	0.820386	58153495
SRR12751736	PRJNA613958	AMPLICON	SAMN16321157	SRX9223501	hCoV-19/Australia/VIC10905/2020	NextSeq 550	PAIRED	PCR	VIRAL RNA	Severe acute respiratory syndrome coronavirus 2	Homo sapiens	ILLUMINA	2020-09-04	Australia	Oceania	19	5689.11	6126	0.987794	170121356
SRR12751737	PRJNA613958	AMPLICON	SAMN16321777	SRX9223500	hCoV-19/Australia/VIC7382/2020	NextSeq 550	PAIRED	PCR	VIRAL RNA	Severe acute respiratory syndrome coronavirus 2	Homo sapiens	ILLUMINA	2020-07-29	Australia	Oceania	55	3705.02	3522	0.953015	110791118
SRR12751738	PRJNA613958	AMPLICON	SAMN16321776	SRX9223499	hCoV-19/Australia/VIC7381/2020	NextSeq 550	PAIRED	PCR	VIRAL RNA	Severe acute respiratory syndrome coronavirus 2	Homo sapiens	ILLUMINA	2020-07-29	Australia	Oceania	20	4776.42	4782	0.995686	142829216
SRR12751739	PRJNA613958	AMPLICON	SAMN16321775	SRX9223498	hCoV-19/Australia/VIC8759/2020	NextSeq 500	PAIRED	PCR	VIRAL RNA	Severe acute respiratory syndrome coronavirus 2	Homo sapiens	ILLUMINA	2020-07-28	Australia	Oceania	20	3025.16	2601	0.978664	90461348
SRR12751740	PRJNA613958	AMPLICON	SAMN16321774	SRX9223497	hCoV-19/Australia/VIC7380/2020	NextSeq 550	PAIRED	PCR	VIRAL RNA	Severe acute respiratory syndrome coronavirus 2	Homo sapiens	ILLUMINA	2020-07-28	Australia	Oceania	17	3728.68	3512	0.991071	111498618
SRR12751741	PRJNA613958	AMPLICON	SAMN16321773	SRX9223496	hCoV-19/Australia/VIC8758/2020	NextSeq 500	PAIRED	PCR	VIRAL RNA	Severe acute respiratory syndrome coronavirus 2	Homo sapiens	ILLUMINA	2020-07-28	Australia	Oceania	18	3206.7	2847	0.984015	95890006
SRR12751742	PRJNA613958	AMPLICON	SAMN16321296	SRX9223495	hCoV-19/Australia/VIC11068/2020	NextSeq 500	PAIRED	PCR	VIRAL RNA	Severe acute respiratory syndrome coronavirus 2	Homo sapiens	ILLUMINA	2020-09-07	Australia	Oceania	24	4664.54	4778	0.980671	139483741
SRR12751743	PRJNA613958	AMPLICON	SAMN16321295	SRX9223494	hCoV-19/Australia/VIC11052/2020	NextSeq 500	PAIRED	PCR	VIRAL RNA	Severe acute respiratory syndrome coronavirus 2	Homo sapiens	ILLUMINA	2020-09-08	Australia	Oceania	21	4751.44	4906	0.979734	142082340
SRR12751744	PRJNA613958	AMPLICON	SAMN16321294	SRX9223493	hCoV-19/Australia/VIC10987/2020	NextSeq 500	PAIRED	PCR	VIRAL RNA	Severe acute respiratory syndrome coronavirus 2	Homo sapiens	ILLUMINA	2020-09-08	Australia	Oceania	70	3106.4	2204	0.864729	92890735
SRR12751745	PRJNA613958	AMPLICON	SAMN16321293	SRX9223492	hCoV-19/Australia/VIC11013/2020	NextSeq 500	PAIRED	PCR	VIRAL RNA	Severe acute respiratory syndrome coronavirus 2	Homo sapiens	ILLUMINA	2020-09-08	Australia	Oceania	21	4781.04	4971	0.988663	142967585
SRR12751746	PRJNA613958	AMPLICON	SAMN16321292	SRX9223491	hCoV-19/Australia/VIC11074/2020	NextSeq 500	PAIRED	PCR	VIRAL RNA	Severe acute respiratory syndrome coronavirus 2	Homo sapiens	ILLUMINA	2020-09-08	Australia	Oceania	20	5312.8	5707	0.988998	158868601
SRR12751747	PRJNA613958	AMPLICON	SAMN16321291	SRX9223490	hCoV-19/Australia/VIC11040/2020	NextSeq 500	PAIRED	PCR	VIRAL RNA	Severe acute respiratory syndrome coronavirus 2	Homo sapiens	ILLUMINA	2020-09-08	Australia	Oceania	21	4700.51	4744	0.982343	140559228
SRR12751748	PRJNA613958	AMPLICON	SAMN16321290	SRX9223489	hCoV-19/Australia/VIC10952/2020	NextSeq 500	PAIRED	PCR	VIRAL RNA	Severe acute respiratory syndrome coronavirus 2	Homo sapiens	ILLUMINA	2020-09-07	Australia	Oceania	61	2679.24	1530	0.776745	80117407
SRR12751749	PRJNA613958	AMPLICON	SAMN16321289	SRX9223488	hCoV-19/Australia/VIC11035/2020	NextSeq 500	PAIRED	PCR	VIRAL RNA	Severe acute respiratory syndrome coronavirus 2	Homo sapiens	ILLUMINA	2020-09-07	Australia	Oceania	55	2671.5	1279	0.805438	79885745
SRR12751750	PRJNA613958	AMPLICON	SAMN16321288	SRX9223487	hCoV-19/Australia/VIC10962/2020	NextSeq 500	PAIRED	PCR	VIRAL RNA	Severe acute respiratory syndrome coronavirus 2	Homo sapiens	ILLUMINA	2020-09-07	Australia	Oceania	49	1859.63	481	0.633381	55608386
SRR12751751	PRJNA613958	AMPLICON	SAMN16321108	SRX9223486	hCoV-19/Australia/VIC10666/2020	NextSeq 500	PAIRED	PCR	VIRAL RNA	Severe acute respiratory syndrome coronavirus 2	Homo sapiens	ILLUMINA	2020-09-01	Australia	Oceania	72	1084.57	628	0.806675	32432041
SRR12751752	PRJNA613958	AMPLICON	SAMN16321090	SRX9223485	hCoV-19/Australia/VIC10861/2020	NextSeq 500	PAIRED	PCR	VIRAL RNA	Severe acute respiratory syndrome coronavirus 2	Homo sapiens	ILLUMINA	2020-09-06	Australia	Oceania	40	1039.47	169	0.560713	31083242
SRR12751753	PRJNA613958	AMPLICON	SAMN16321287	SRX9223484	hCoV-19/Australia/VIC11016/2020	NextSeq 500	PAIRED	PCR	VIRAL RNA	Severe acute respiratory syndrome coronavirus 2	Homo sapiens	ILLUMINA	2020-09-07	Australia	Oceania	20	4809.89	4984	0.988329	143830247
SRR12751754	PRJNA613958	AMPLICON	SAMN16321286	SRX9223483	hCoV-19/Australia/VIC11062/2020	NextSeq 500	PAIRED	PCR	VIRAL RNA	Severe acute respiratory syndrome coronavirus 2	Homo sapiens	ILLUMINA	2020-09-08	Australia	Oceania	27	4904.82	5109	0.991004	146668769
SRR12751755	PRJNA613958	AMPLICON	SAMN16321285	SRX9223482	hCoV-19/Australia/VIC11011/2020	NextSeq 500	PAIRED	PCR	VIRAL RNA	Severe acute respiratory syndrome coronavirus 2	Homo sapiens	ILLUMINA	NA	Australia	Oceania	20	5007.24	5287	0.99271	149731406
SRR12751756	PRJNA613958	AMPLICON	SAMN16321284	SRX9223481	hCoV-19/Australia/VIC11025/2020	NextSeq 500	PAIRED	PCR	VIRAL RNA	Severe acute respiratory syndrome coronavirus 2	Homo sapiens	ILLUMINA	2020-09-08	Australia	Oceania	23	4411.28	4525	0.974016	131910485
SRR12751757	PRJNA613958	AMPLICON	SAMN16321283	SRX9223480	hCoV-19/Australia/VIC11123/2020	NextSeq 500	PAIRED	PCR	VIRAL RNA	Severe acute respiratory syndrome coronavirus 2	Homo sapiens	ILLUMINA	2020-08-31	Australia	Oceania	59	2644.57	1105	0.806307	79080600
SRR12751758	PRJNA613958	AMPLICON	SAMN16321282	SRX9223479	hCoV-19/Australia/VIC11154/2020	NextSeq 500	PAIRED	PCR	VIRAL RNA	Severe acute respiratory syndrome coronavirus 2	Homo sapiens	ILLUMINA	2020-08-29	Australia	Oceania	85	3611.94	2867	0.868943	108007809
SRR12751759	PRJNA613958	AMPLICON	SAMN16321281	SRX9223478	hCoV-19/Australia/VIC11113/2020	NextSeq 500	PAIRED	PCR	VIRAL RNA	Severe acute respiratory syndrome coronavirus 2	Homo sapiens	ILLUMINA	2020-08-30	Australia	Oceania	25	5217.21	5519	0.995653	156010327
SRR12751760	PRJNA613958	AMPLICON	SAMN16321280	SRX9223477	hCoV-19/Australia/VIC11127/2020	NextSeq 500	PAIRED	PCR	VIRAL RNA	Severe acute respiratory syndrome coronavirus 2	Homo sapiens	ILLUMINA	2020-08-29	Australia	Oceania	19	5241.69	5580	0.99388	156742371
SRR12751761	PRJNA613958	AMPLICON	SAMN16321279	SRX9223476	hCoV-19/Australia/VIC11120/2020	NextSeq 500	PAIRED	PCR	VIRAL RNA	Severe acute respiratory syndrome coronavirus 2	Homo sapiens	ILLUMINA	2020-08-31	Australia	Oceania	23	5073.23	5355	0.995519	151704919
SRR12751762	PRJNA613958	AMPLICON	SAMN16321278	SRX9223475	hCoV-19/Australia/VIC11186/2020	NextSeq 500	PAIRED	PCR	VIRAL RNA	Severe acute respiratory syndrome coronavirus 2	Homo sapiens	ILLUMINA	2020-09-01	Australia	Oceania	24	4781.56	4988	0.991205	142983091
SRR12751763	PRJNA613958	AMPLICON	SAMN16321107	SRX9223474	hCoV-19/Australia/VIC10750/2020	NextSeq 500	PAIRED	PCR	VIRAL RNA	Severe acute respiratory syndrome coronavirus 2	Homo sapiens	ILLUMINA	2020-09-01	Australia	Oceania	23	3447.52	2997	0.962011	103091043
SRR12751764	PRJNA613958	AMPLICON	SAMN16321277	SRX9223473	hCoV-19/Australia/VIC11188/2020	NextSeq 500	PAIRED	PCR	VIRAL RNA	Severe acute respiratory syndrome coronavirus 2	Homo sapiens	ILLUMINA	2020-08-31	Australia	Oceania	23	4887.04	5073	0.994382	146137294
SRR12751765	PRJNA613958	AMPLICON	SAMN16321276	SRX9223472	hCoV-19/Australia/VIC11136/2020	NextSeq 500	PAIRED	PCR	VIRAL RNA	Severe acute respiratory syndrome coronavirus 2	Homo sapiens	ILLUMINA	2020-07-16	Australia	Oceania	17	5154.77	5476	0.988897	154143077
SRR12751766	PRJNA613958	AMPLICON	SAMN16321098	SRX9223471	hCoV-19/Australia/VIC10739/2020	NextSeq 500	PAIRED	PCR	VIRAL RNA	Severe acute respiratory syndrome coronavirus 2	Homo sapiens	ILLUMINA	2020-09-02	Australia	Oceania	28	1008.3	857	0.938869	30151153
SRR12751767	PRJNA613958	AMPLICON	SAMN16321089	SRX9223470	hCoV-19/Australia/VIC10854/2020	NextSeq 500	PAIRED	PCR	VIRAL RNA	Severe acute respiratory syndrome coronavirus 2	Homo sapiens	ILLUMINA	2020-09-04	Australia	Oceania	184	1445.36	691	0.73929	43220479
SRR12751768	PRJNA613958	AMPLICON	SAMN16321088	SRX9223469	hCoV-19/Australia/VIC2072/2020	NextSeq 500	PAIRED	PCR	VIRAL RNA	Severe acute respiratory syndrome coronavirus 2	Homo sapiens	ILLUMINA	2020-03-22	Australia	Oceania	30	4296.82	4261	0.995786	128487670
SRR12751769	PRJNA613958	AMPLICON	SAMN16322172	SRX9223978	hCoV-19/Australia/VIC10629/2020	NextSeq 500	PAIRED	PCR	VIRAL RNA	Severe acute respiratory syndrome coronavirus 2	Homo sapiens	ILLUMINA	2020-08-22	Australia	Oceania	93	913.182	281	0.656623	27306886
SRR12751770	PRJNA613958	AMPLICON	SAMN16322468	SRX9223977	hCoV-19/Australia/VIC7531/2020	NextSeq 500	PAIRED	PCR	VIRAL RNA	Severe acute respiratory syndrome coronavirus 2	Homo sapiens	ILLUMINA	2020-07-24	Australia	Oceania	18	3912.91	3696	0.988195	117007892
SRR12751771	PRJNA613958	AMPLICON	SAMN16322467	SRX9223976	hCoV-19/Australia/VIC8913/2020	NextSeq 500	PAIRED	PCR	VIRAL RNA	Severe acute respiratory syndrome coronavirus 2	Homo sapiens	ILLUMINA	2020-07-13	Australia	Oceania	43	2331.68	1411	0.773969	69724267
SRR12751772	PRJNA613958	AMPLICON	SAMN16322466	SRX9223975	hCoV-19/Australia/VIC7530/2020	NextSeq 500	PAIRED	PCR	VIRAL RNA	Severe acute respiratory syndrome coronavirus 2	Homo sapiens	ILLUMINA	2020-07-24	Australia	Oceania	18	4221.36	4032	0.988663	126231451
SRR12751773	PRJNA613958	AMPLICON	SAMN16322465	SRX9223974	hCoV-19/Australia/VIC7529/2020	NextSeq 500	PAIRED	PCR	VIRAL RNA	Severe acute respiratory syndrome coronavirus 2	Homo sapiens	ILLUMINA	2020-07-14	Australia	Oceania	18	4695.32	4589	0.990536	140404226
SRR12751774	PRJNA613958	AMPLICON	SAMN16323004	SRX9223973	hCoV-19/Australia/VIC9354/2020	NextSeq 550	PAIRED	PCR	VIRAL RNA	Severe acute respiratory syndrome coronavirus 2	Homo sapiens	ILLUMINA	2020-07-26	Australia	Oceania	19	3030.69	2835	0.988663	90626690
SRR12751775	PRJNA613958	AMPLICON	SAMN16323003	SRX9223972	hCoV-19/Australia/VIC7747/2020	NextSeq 500	PAIRED	PCR	VIRAL RNA	Severe acute respiratory syndrome coronavirus 2	Homo sapiens	ILLUMINA	2020-07-27	Australia	Oceania	20	5238.69	5368	0.988663	156652595
SRR12751776	PRJNA613958	AMPLICON	SAMN16323002	SRX9223971	hCoV-19/Australia/VIC9353/2020	NextSeq 550	PAIRED	PCR	VIRAL RNA	Severe acute respiratory syndrome coronavirus 2	Homo sapiens	ILLUMINA	2020-07-27	Australia	Oceania	28	2953.96	2623	0.948333	88332248
SRR12751777	PRJNA613958	AMPLICON	SAMN16323001	SRX9223970	hCoV-19/Australia/VIC9351/2020	NextSeq 550	PAIRED	PCR	VIRAL RNA	Severe acute respiratory syndrome coronavirus 2	Homo sapiens	ILLUMINA	2020-08-04	Australia	Oceania	18	2881.86	2667	0.988596	86176209
SRR12751778	PRJNA613958	AMPLICON	SAMN16323000	SRX9223969	hCoV-19/Australia/VIC9350/2020	NextSeq 550	PAIRED	PCR	VIRAL RNA	Severe acute respiratory syndrome coronavirus 2	Homo sapiens	ILLUMINA	2020-08-05	Australia	Oceania	16	2918.13	2774	0.991707	87260936
SRR12751779	PRJNA613958	AMPLICON	SAMN16322999	SRX9223968	hCoV-19/Australia/VIC7746/2020	NextSeq 500	PAIRED	PCR	VIRAL RNA	Severe acute respiratory syndrome coronavirus 2	Homo sapiens	ILLUMINA	2020-08-06	Australia	Oceania	22	5385.06	5737	0.988663	161029308
SRR12751780	PRJNA613958	AMPLICON	SAMN16322252	SRX9223967	hCoV-19/Australia/VIC6951/2020	NextSeq 550	PAIRED	PCR	VIRAL RNA	Severe acute respiratory syndrome coronavirus 2	Homo sapiens	ILLUMINA	2020-07-28	Australia	Oceania	87	3755.02	3469	0.921948	112286251
SRR12751781	PRJNA613958	AMPLICON	SAMN16322998	SRX9223966	hCoV-19/Australia/VIC9614/2020	NextSeq 500	PAIRED	PCR	VIRAL RNA	Severe acute respiratory syndrome coronavirus 2	Homo sapiens	ILLUMINA	2020-07-29	Australia	Oceania	66	4115.78	4135	0.946995	123074221
SRR12751782	PRJNA613958	AMPLICON	SAMN16322997	SRX9223965	hCoV-19/Australia/VIC9349/2020	NextSeq 550	PAIRED	PCR	VIRAL RNA	Severe acute respiratory syndrome coronavirus 2	Homo sapiens	ILLUMINA	2020-07-30	Australia	Oceania	20	3074.02	2835	0.981106	91922419
SRR12751783	PRJNA613958	AMPLICON	SAMN16322996	SRX9223964	hCoV-19/Australia/VIC9613/2020	NextSeq 500	PAIRED	PCR	VIRAL RNA	Severe acute respiratory syndrome coronavirus 2	Homo sapiens	ILLUMINA	2020-07-30	Australia	Oceania	75	3585.62	3090	0.896532	107220882
SRR12751784	PRJNA613958	AMPLICON	SAMN16322995	SRX9223963	hCoV-19/Australia/VIC9612/2020	NextSeq 500	PAIRED	PCR	VIRAL RNA	Severe acute respiratory syndrome coronavirus 2	Homo sapiens	ILLUMINA	2020-07-30	Australia	Oceania	39	2288.78	650	0.699261	68441522
SRR12751785	PRJNA613958	AMPLICON	SAMN16322994	SRX9223962	hCoV-19/Australia/VIC9611/2020	NextSeq 500	PAIRED	PCR	VIRAL RNA	Severe acute respiratory syndrome coronavirus 2	Homo sapiens	ILLUMINA	2020-08-01	Australia	Oceania	34	4346.72	4637	0.958733	129980040
SRR12751786	PRJNA613958	AMPLICON	SAMN16322993	SRX9223961	hCoV-19/Australia/VIC11146/2020	NextSeq 500	PAIRED	PCR	VIRAL RNA	Severe acute respiratory syndrome coronavirus 2	Homo sapiens	ILLUMINA	2020-08-10	Australia	Oceania	19	4463.67	4348	0.982711	133477061
SRR12751787	PRJNA613958	AMPLICON	SAMN16322992	SRX9223960	hCoV-19/Australia/VIC7745/2020	NextSeq 500	PAIRED	PCR	VIRAL RNA	Severe acute respiratory syndrome coronavirus 2	Homo sapiens	ILLUMINA	2020-08-10	Australia	Oceania	136	4229.83	4287	0.927566	126484686
SRR12751788	PRJNA613958	AMPLICON	SAMN16322991	SRX9223959	hCoV-19/Australia/VIC6974/2020	Illumina iSeq 100	PAIRED	PCR	VIRAL RNA	Severe acute respiratory syndrome coronavirus 2	Homo sapiens	ILLUMINA	2020-08-02	Australia	Oceania	17	4742.82	4742	0.995954	141824533
SRR12751789	PRJNA613958	AMPLICON	SAMN16322990	SRX9223958	hCoV-19/Australia/VIC11215/2020	NextSeq 550	PAIRED	PCR	VIRAL RNA	Severe acute respiratory syndrome coronavirus 2	Homo sapiens	ILLUMINA	2020-08-04	Australia	Oceania	29	4024.81	3859	0.961108	120353785
SRR12751790	PRJNA613958	AMPLICON	SAMN16322989	SRX9223957	hCoV-19/Australia/VIC11214/2020	NextSeq 500	PAIRED	PCR	VIRAL RNA	Severe acute respiratory syndrome coronavirus 2	Homo sapiens	ILLUMINA	2020-08-03	Australia	Oceania	27	3715.6	3617	0.93305	111107522
SRR12751791	PRJNA613958	AMPLICON	SAMN16322251	SRX9223956	hCoV-19/Australia/VIC6950/2020	NextSeq 550	PAIRED	PCR	VIRAL RNA	Severe acute respiratory syndrome coronavirus 2	Homo sapiens	ILLUMINA	2020-07-21	Australia	Oceania	23	4414.44	4426	0.978798	132005045
SRR12751792	PRJNA613958	AMPLICON	SAMN16322988	SRX9223955	hCoV-19/Australia/VIC11495/2020	NextSeq 550	PAIRED	PCR	VIRAL RNA	Severe acute respiratory syndrome coronavirus 2	Homo sapiens	ILLUMINA	2020-08-10	Australia	Oceania	21	4200.73	4104	0.987794	125614436
SRR12751793	PRJNA613958	AMPLICON	SAMN16322987	SRX9223954	hCoV-19/Australia/VIC7744/2020	NextSeq 500	PAIRED	PCR	VIRAL RNA	Severe acute respiratory syndrome coronavirus 2	Homo sapiens	ILLUMINA	2020-08-04	Australia	Oceania	25	3946.65	3459	0.973882	118016592
SRR12751794	PRJNA613958	AMPLICON	SAMN16322986	SRX9223953	hCoV-19/Australia/VIC7743/2020	NextSeq 500	PAIRED	PCR	VIRAL RNA	Severe acute respiratory syndrome coronavirus 2	Homo sapiens	ILLUMINA	2020-08-07	Australia	Oceania	73	2842.24	2178	0.894626	84991543
SRR12751795	PRJNA613958	AMPLICON	SAMN16322985	SRX9223952	hCoV-19/Australia/VIC7742/2020	NextSeq 500	PAIRED	PCR	VIRAL RNA	Severe acute respiratory syndrome coronavirus 2	Homo sapiens	ILLUMINA	2020-08-08	Australia	Oceania	22	5193.22	5620	0.988663	155292967
SRR12751796	PRJNA613958	AMPLICON	SAMN16322984	SRX9223951	hCoV-19/Australia/VIC7741/2020	NextSeq 500	PAIRED	PCR	VIRAL RNA	Severe acute respiratory syndrome coronavirus 2	Homo sapiens	ILLUMINA	2020-08-07	Australia	Oceania	85	3748.92	3386	0.935391	112103959
SRR12751797	PRJNA613958	AMPLICON	SAMN16322983	SRX9223950	hCoV-19/Australia/VIC11211/2020	NextSeq 550	PAIRED	PCR	VIRAL RNA	Severe acute respiratory syndrome coronavirus 2	Homo sapiens	ILLUMINA	2020-08-02	Australia	Oceania	31	4068.64	4005	0.978129	121664480
SRR12751798	PRJNA613958	AMPLICON	SAMN16322464	SRX9223949	hCoV-19/Australia/VIC7528/2020	NextSeq 500	PAIRED	PCR	VIRAL RNA	Severe acute respiratory syndrome coronavirus 2	Homo sapiens	ILLUMINA	2020-07-24	Australia	Oceania	20	4631.22	4641	0.988663	138487301
SRR12751799	PRJNA613958	AMPLICON	SAMN16322463	SRX9223948	hCoV-19/Australia/VIC7527/2020	NextSeq 500	PAIRED	PCR	VIRAL RNA	Severe acute respiratory syndrome coronavirus 2	Homo sapiens	ILLUMINA	2020-07-14	Australia	Oceania	19	4036.12	3825	0.992308	120692206
SRR12751800	PRJNA613958	AMPLICON	SAMN16322462	SRX9223947	hCoV-19/Australia/VIC7526/2020	NextSeq 500	PAIRED	PCR	VIRAL RNA	Severe acute respiratory syndrome coronavirus 2	Homo sapiens	ILLUMINA	NA	Australia	Oceania	46	2644.09	2177	0.915092	79066088
SRR12751801	PRJNA613958	AMPLICON	SAMN16322461	SRX9223946	hCoV-19/Australia/VIC7525/2020	NextSeq 500	PAIRED	PCR	VIRAL RNA	Severe acute respiratory syndrome coronavirus 2	Homo sapiens	ILLUMINA	NA	Australia	Oceania	23	3616.67	3301	0.988663	108149227
SRR12751802	PRJNA613958	AMPLICON	SAMN16322460	SRX9223945	hCoV-19/Australia/VIC8912/2020	NextSeq 500	PAIRED	PCR	VIRAL RNA	Severe acute respiratory syndrome coronavirus 2	Homo sapiens	ILLUMINA	2020-07-14	Australia	Oceania	21	3347.69	3018	0.984048	100105880
SRR12751803	PRJNA613958	AMPLICON	SAMN16322459	SRX9223944	hCoV-19/Australia/VIC7565/2020	NextSeq 500	PAIRED	PCR	VIRAL RNA	Severe acute respiratory syndrome coronavirus 2	Homo sapiens	ILLUMINA	NA	Australia	Oceania	18	2837.25	2658	0.984517	84842344
SRR12751804	PRJNA613958	AMPLICON	SAMN16322198	SRX9223943	hCoV-19/Australia/VIC6894/2020	NextSeq 550	PAIRED	PCR	VIRAL RNA	Severe acute respiratory syndrome coronavirus 2	Homo sapiens	ILLUMINA	2020-07-22	Australia	Oceania	20	4731.48	4807	0.988095	141485411
SRR12751805	PRJNA613958	AMPLICON	SAMN16322458	SRX9223942	hCoV-19/Australia/VIC8911/2020	NextSeq 500	PAIRED	PCR	VIRAL RNA	Severe acute respiratory syndrome coronavirus 2	Homo sapiens	ILLUMINA	NA	Australia	Oceania	22	3201.19	2877	0.985687	95725081
SRR12751806	PRJNA613958	AMPLICON	SAMN16322457	SRX9223941	hCoV-19/Australia/VIC7523/2020	NextSeq 500	PAIRED	PCR	VIRAL RNA	Severe acute respiratory syndrome coronavirus 2	Homo sapiens	ILLUMINA	NA	Australia	Oceania	24	3512.59	3298	0.963448	105037017
SRR12751807	PRJNA613958	AMPLICON	SAMN16322456	SRX9223940	hCoV-19/Australia/VIC7522/2020	NextSeq 500	PAIRED	PCR	VIRAL RNA	Severe acute respiratory syndrome coronavirus 2	Homo sapiens	ILLUMINA	NA	Australia	Oceania	18	4090.85	4021	0.990235	122328582
SRR12751808	PRJNA613958	AMPLICON	SAMN16322455	SRX9223939	hCoV-19/Australia/VIC8910/2020	NextSeq 500	PAIRED	PCR	VIRAL RNA	Severe acute respiratory syndrome coronavirus 2	Homo sapiens	ILLUMINA	NA	Australia	Oceania	21	4127.88	3932	0.987727	123436056
SRR12751809	PRJNA613958	AMPLICON	SAMN16322454	SRX9223938	hCoV-19/Australia/VIC8909/2020	NextSeq 500	PAIRED	PCR	VIRAL RNA	Severe acute respiratory syndrome coronavirus 2	Homo sapiens	ILLUMINA	2020-07-22	Australia	Oceania	25	4370.41	4280	0.988295	130688414
SRR12751810	PRJNA613958	AMPLICON	SAMN16322453	SRX9223937	hCoV-19/Australia/VIC8908/2020	NextSeq 500	PAIRED	PCR	VIRAL RNA	Severe acute respiratory syndrome coronavirus 2	Homo sapiens	ILLUMINA	NA	Australia	Oceania	22	3074.64	2747	0.974384	91940891
SRR12751811	PRJNA613958	AMPLICON	SAMN16322452	SRX9223936	hCoV-19/Australia/VIC7521/2020	NextSeq 500	PAIRED	PCR	VIRAL RNA	Severe acute respiratory syndrome coronavirus 2	Homo sapiens	ILLUMINA	NA	Australia	Oceania	25	3844.39	3669	0.977895	114958801
SRR12751812	PRJNA613958	AMPLICON	SAMN16322451	SRX9223935	hCoV-19/Australia/VIC7520/2020	NextSeq 500	PAIRED	PCR	VIRAL RNA	Severe acute respiratory syndrome coronavirus 2	Homo sapiens	ILLUMINA	NA	Australia	Oceania	23	3889.61	3738	0.979668	116310886
SRR12751813	PRJNA613958	AMPLICON	SAMN16322450	SRX9223934	hCoV-19/Australia/VIC7563/2020	NextSeq 500	PAIRED	PCR	VIRAL RNA	Severe acute respiratory syndrome coronavirus 2	Homo sapiens	ILLUMINA	NA	Australia	Oceania	22	2933.76	2657	0.977929	87728150
SRR12751814	PRJNA613958	AMPLICON	SAMN16322449	SRX9223933	hCoV-19/Australia/VIC7519/2020	NextSeq 500	PAIRED	PCR	VIRAL RNA	Severe acute respiratory syndrome coronavirus 2	Homo sapiens	ILLUMINA	NA	Australia	Oceania	19	3979.25	3743	0.988663	118991600
SRR12751815	PRJNA613958	AMPLICON	SAMN16322197	SRX9223932	hCoV-19/Australia/VIC6494/2020	NextSeq 500	PAIRED	PCR	VIRAL RNA	Severe acute respiratory syndrome coronavirus 2	Homo sapiens	ILLUMINA	NA	Australia	Oceania	24	3115.24	2661	0.956192	93154936
SRR12751816	PRJNA613958	AMPLICON	SAMN16322448	SRX9223931	hCoV-19/Australia/VIC7518/2020	NextSeq 500	PAIRED	PCR	VIRAL RNA	Severe acute respiratory syndrome coronavirus 2	Homo sapiens	ILLUMINA	NA	Australia	Oceania	19	4052.11	3782	0.988663	121170382
SRR12751817	PRJNA613958	AMPLICON	SAMN16322447	SRX9223930	hCoV-19/Australia/VIC7517/2020	NextSeq 500	PAIRED	PCR	VIRAL RNA	Severe acute respiratory syndrome coronavirus 2	Homo sapiens	ILLUMINA	NA	Australia	Oceania	32	3358.87	3123	0.936327	100440363
SRR12751818	PRJNA613958	AMPLICON	SAMN16322446	SRX9223929	hCoV-19/Australia/VIC7562/2020	NextSeq 500	PAIRED	PCR	VIRAL RNA	Severe acute respiratory syndrome coronavirus 2	Homo sapiens	ILLUMINA	NA	Australia	Oceania	158	2861.53	2648	0.986155	85568365
SRR12751819	PRJNA613958	AMPLICON	SAMN16322445	SRX9223928	hCoV-19/Australia/VIC7516/2020	NextSeq 500	PAIRED	PCR	VIRAL RNA	Severe acute respiratory syndrome coronavirus 2	Homo sapiens	ILLUMINA	NA	Australia	Oceania	60	1324.14	574	0.767916	39595830
SRR12751820	PRJNA613958	AMPLICON	SAMN16322444	SRX9223927	hCoV-19/Australia/VIC7515/2020	NextSeq 500	PAIRED	PCR	VIRAL RNA	Severe acute respiratory syndrome coronavirus 2	Homo sapiens	ILLUMINA	NA	Australia	Oceania	32	3153.96	2874	0.948968	94312733
SRR12751821	PRJNA613958	AMPLICON	SAMN16322443	SRX9223926	hCoV-19/Australia/VIC7514/2020	NextSeq 500	PAIRED	PCR	VIRAL RNA	Severe acute respiratory syndrome coronavirus 2	Homo sapiens	ILLUMINA	NA	Australia	Oceania	20	3687.09	3463	0.979199	110254959
SRR12751822	PRJNA613958	AMPLICON	SAMN16322442	SRX9223925	hCoV-19/Australia/VIC7513/2020	NextSeq 500	PAIRED	PCR	VIRAL RNA	Severe acute respiratory syndrome coronavirus 2	Homo sapiens	ILLUMINA	NA	Australia	Oceania	23	3924.59	3729	0.988663	117356896
SRR12751823	PRJNA613958	AMPLICON	SAMN16322441	SRX9223924	hCoV-19/Australia/VIC7512/2020	NextSeq 500	PAIRED	PCR	VIRAL RNA	Severe acute respiratory syndrome coronavirus 2	Homo sapiens	ILLUMINA	NA	Australia	Oceania	18	4328.42	4273	0.994181	129432790
SRR12751824	PRJNA613958	AMPLICON	SAMN16322440	SRX9223923	hCoV-19/Australia/VIC7511/2020	NextSeq 500	PAIRED	PCR	VIRAL RNA	Severe acute respiratory syndrome coronavirus 2	Homo sapiens	ILLUMINA	NA	Australia	Oceania	18	4598.1	4531	0.994516	137497041
SRR12751825	PRJNA613958	AMPLICON	SAMN16322439	SRX9223922	hCoV-19/Australia/VIC7561/2020	NextSeq 500	PAIRED	PCR	VIRAL RNA	Severe acute respiratory syndrome coronavirus 2	Homo sapiens	ILLUMINA	NA	Australia	Oceania	23	2840.86	2619	0.988463	84950155
SRR12751826	PRJNA613958	AMPLICON	SAMN16322196	SRX9223921	hCoV-19/Australia/VIC6493/2020	NextSeq 500	PAIRED	PCR	VIRAL RNA	Severe acute respiratory syndrome coronavirus 2	Homo sapiens	ILLUMINA	2020-07-23	Australia	Oceania	84	1829.38	1364	0.877972	54704077
SRR12751827	PRJNA613958	AMPLICON	SAMN16322438	SRX9223920	hCoV-19/Australia/VIC7509/2020	NextSeq 500	PAIRED	PCR	VIRAL RNA	Severe acute respiratory syndrome coronavirus 2	Homo sapiens	ILLUMINA	NA	Australia	Oceania	18	5292.35	5937	0.992108	158257051
SRR12751828	PRJNA613958	AMPLICON	SAMN16322437	SRX9223919	hCoV-19/Australia/VIC7508/2020	NextSeq 500	PAIRED	PCR	VIRAL RNA	Severe acute respiratory syndrome coronavirus 2	Homo sapiens	ILLUMINA	NA	Australia	Oceania	19	4154.27	4060	0.977093	124225175
SRR12751829	PRJNA613958	AMPLICON	SAMN16322436	SRX9223918	hCoV-19/Australia/VIC7560/2020	NextSeq 500	PAIRED	PCR	VIRAL RNA	Severe acute respiratory syndrome coronavirus 2	Homo sapiens	ILLUMINA	NA	Australia	Oceania	22	2600.66	2417	0.984818	77767403
SRR12751830	PRJNA613958	AMPLICON	SAMN16322435	SRX9223917	hCoV-19/Australia/VIC7507/2020	NextSeq 500	PAIRED	PCR	VIRAL RNA	Severe acute respiratory syndrome coronavirus 2	Homo sapiens	ILLUMINA	NA	Australia	Oceania	73	3303.75	2822	0.910578	98791980
SRR12751831	PRJNA613958	AMPLICON	SAMN16322434	SRX9223916	hCoV-19/Australia/VIC7506/2020	NextSeq 500	PAIRED	PCR	VIRAL RNA	Severe acute respiratory syndrome coronavirus 2	Homo sapiens	ILLUMINA	NA	Australia	Oceania	21	4524.98	4515	0.991339	135310392
SRR12751832	PRJNA613958	AMPLICON	SAMN16322433	SRX9223915	hCoV-19/Australia/VIC7505/2020	NextSeq 500	PAIRED	PCR	VIRAL RNA	Severe acute respiratory syndrome coronavirus 2	Homo sapiens	ILLUMINA	2020-07-23	Australia	Oceania	31	3986.34	3920	0.96686	119203646
SRR12751833	PRJNA613958	AMPLICON	SAMN16322432	SRX9223914	hCoV-19/Australia/VIC8906/2020	NextSeq 500	PAIRED	PCR	VIRAL RNA	Severe acute respiratory syndrome coronavirus 2	Homo sapiens	ILLUMINA	2020-07-23	Australia	Oceania	89	2377.74	1657	0.892954	71101437
SRR12751834	PRJNA613958	AMPLICON	SAMN16322431	SRX9223913	hCoV-19/Australia/VIC8905/2020	NextSeq 500	PAIRED	PCR	VIRAL RNA	Severe acute respiratory syndrome coronavirus 2	Homo sapiens	ILLUMINA	2020-07-22	Australia	Oceania	23	3061.14	2664	0.973782	91537145
SRR12751835	PRJNA613958	AMPLICON	SAMN16322430	SRX9223912	hCoV-19/Australia/VIC8904/2020	NextSeq 500	PAIRED	PCR	VIRAL RNA	Severe acute respiratory syndrome coronavirus 2	Homo sapiens	ILLUMINA	2020-07-22	Australia	Oceania	19	2832.24	2537	0.988095	84692554
SRR12751836	PRJNA613958	AMPLICON	SAMN16322429	SRX9223911	hCoV-19/Australia/VIC8903/2020	NextSeq 500	PAIRED	PCR	VIRAL RNA	Severe acute respiratory syndrome coronavirus 2	Homo sapiens	ILLUMINA	2020-07-22	Australia	Oceania	23	2615.2	2235	0.975153	78202362
SRR12751837	PRJNA613958	AMPLICON	SAMN16322195	SRX9223910	hCoV-19/Australia/VIC7640/2020	Illumina iSeq 100	PAIRED	PCR	VIRAL RNA	Severe acute respiratory syndrome coronavirus 2	Homo sapiens	ILLUMINA	2020-07-22	Australia	Oceania	21	5067.46	5197	0.995352	151532382
SRR12751838	PRJNA613958	AMPLICON	SAMN16322428	SRX9223909	hCoV-19/Australia/VIC8902/2020	NextSeq 500	PAIRED	PCR	VIRAL RNA	Severe acute respiratory syndrome coronavirus 2	Homo sapiens	ILLUMINA	2020-07-22	Australia	Oceania	19	4654.16	4615	0.989366	139173330
SRR12751839	PRJNA613958	AMPLICON	SAMN16322427	SRX9223908	hCoV-19/Australia/VIC7504/2020	NextSeq 500	PAIRED	PCR	VIRAL RNA	Severe acute respiratory syndrome coronavirus 2	Homo sapiens	ILLUMINA	2020-07-22	Australia	Oceania	21	6130.16	6731	0.995887	183310215
SRR12751840	PRJNA613958	AMPLICON	SAMN16322426	SRX9223907	hCoV-19/Australia/VIC7502/2020	NextSeq 500	PAIRED	PCR	VIRAL RNA	Severe acute respiratory syndrome coronavirus 2	Homo sapiens	ILLUMINA	2020-07-23	Australia	Oceania	21	3746.66	3482	0.988663	112036342
SRR12751841	PRJNA613958	AMPLICON	SAMN16322425	SRX9223906	hCoV-19/Australia/VIC8901/2020	NextSeq 500	PAIRED	PCR	VIRAL RNA	Severe acute respiratory syndrome coronavirus 2	Homo sapiens	ILLUMINA	2020-07-23	Australia	Oceania	42	1048.01	199	0.571381	31338512
SRR12751842	PRJNA613958	AMPLICON	SAMN16322424	SRX9223905	hCoV-19/Australia/VIC8900/2020	NextSeq 500	PAIRED	PCR	VIRAL RNA	Severe acute respiratory syndrome coronavirus 2	Homo sapiens	ILLUMINA	2020-07-22	Australia	Oceania	22	3560.41	3150	0.987827	106466893
SRR12751843	PRJNA613958	AMPLICON	SAMN16322423	SRX9223904	hCoV-19/Australia/VIC7501/2020	NextSeq 500	PAIRED	PCR	VIRAL RNA	Severe acute respiratory syndrome coronavirus 2	Homo sapiens	ILLUMINA	2020-07-21	Australia	Oceania	83	2893.39	2285	0.898137	86521046
SRR12751844	PRJNA613958	AMPLICON	SAMN16322422	SRX9223903	hCoV-19/Australia/VIC7500/2020	NextSeq 500	PAIRED	PCR	VIRAL RNA	Severe acute respiratory syndrome coronavirus 2	Homo sapiens	ILLUMINA	2020-07-21	Australia	Oceania	141	2294.38	1569	0.833762	68608707
SRR12751845	PRJNA613958	AMPLICON	SAMN16322421	SRX9223902	hCoV-19/Australia/VIC7499/2020	NextSeq 500	PAIRED	PCR	VIRAL RNA	Severe acute respiratory syndrome coronavirus 2	Homo sapiens	ILLUMINA	2020-07-21	Australia	Oceania	18	3675.26	3472	0.988663	109901240
SRR12751846	PRJNA613958	AMPLICON	SAMN16322420	SRX9223901	hCoV-19/Australia/VIC8899/2020	NextSeq 500	PAIRED	PCR	VIRAL RNA	Severe acute respiratory syndrome coronavirus 2	Homo sapiens	ILLUMINA	2020-07-23	Australia	Oceania	19	3771.18	3449	0.988295	112769487
SRR12751847	PRJNA613958	AMPLICON	SAMN16322419	SRX9223900	hCoV-19/Australia/VIC7497/2020	NextSeq 500	PAIRED	PCR	VIRAL RNA	Severe acute respiratory syndrome coronavirus 2	Homo sapiens	ILLUMINA	2020-07-23	Australia	Oceania	26	3367.39	3104	0.967595	100695122
SRR12751848	PRJNA613958	AMPLICON	SAMN16322194	SRX9223899	hCoV-19/Australia/VIC6379/2020	NextSeq 500	PAIRED	PCR	VIRAL RNA	Severe acute respiratory syndrome coronavirus 2	Homo sapiens	ILLUMINA	2020-07-24	Australia	Oceania	26	2304.85	1920	0.975588	68921982
SRR12751849	PRJNA613958	AMPLICON	SAMN16322418	SRX9223898	hCoV-19/Australia/VIC7496/2020	NextSeq 500	PAIRED	PCR	VIRAL RNA	Severe acute respiratory syndrome coronavirus 2	Homo sapiens	ILLUMINA	2020-07-23	Australia	Oceania	19	3761.14	3501	0.988663	112469444
SRR12751850	PRJNA613958	AMPLICON	SAMN16322417	SRX9223897	hCoV-19/Australia/VIC7559/2020	NextSeq 500	PAIRED	PCR	VIRAL RNA	Severe acute respiratory syndrome coronavirus 2	Homo sapiens	ILLUMINA	2020-07-23	Australia	Oceania	45	534.386	80	0.485269	15979752
SRR12751851	PRJNA613958	AMPLICON	SAMN16322416	SRX9223896	hCoV-19/Australia/VIC7558/2020	NextSeq 500	PAIRED	PCR	VIRAL RNA	Severe acute respiratory syndrome coronavirus 2	Homo sapiens	ILLUMINA	2020-07-23	Australia	Oceania	19	2909.4	2631	0.974651	86999755
SRR12751852	PRJNA613958	AMPLICON	SAMN16322415	SRX9223895	hCoV-19/Australia/VIC8898/2020	NextSeq 500	PAIRED	PCR	VIRAL RNA	Severe acute respiratory syndrome coronavirus 2	Homo sapiens	ILLUMINA	2020-07-13	Australia	Oceania	61	2164.96	1361	0.799686	64738714
SRR12751853	PRJNA613958	AMPLICON	SAMN16322414	SRX9223894	hCoV-19/Australia/VIC8897/2020	NextSeq 500	PAIRED	PCR	VIRAL RNA	Severe acute respiratory syndrome coronavirus 2	Homo sapiens	ILLUMINA	2020-07-14	Australia	Oceania	23	3750.39	3456	0.979266	112147997
SRR12751854	PRJNA613958	AMPLICON	SAMN16322413	SRX9223893	hCoV-19/Australia/VIC8896/2020	NextSeq 500	PAIRED	PCR	VIRAL RNA	Severe acute respiratory syndrome coronavirus 2	Homo sapiens	ILLUMINA	2020-07-13	Australia	Oceania	68	3337.67	2708	0.928837	99806242
SRR12751855	PRJNA613958	AMPLICON	SAMN16322412	SRX9223892	hCoV-19/Australia/VIC7495/2020	NextSeq 500	PAIRED	PCR	VIRAL RNA	Severe acute respiratory syndrome coronavirus 2	Homo sapiens	ILLUMINA	2020-07-24	Australia	Oceania	18	4274.92	4084	0.993579	127833053
SRR12751856	PRJNA613958	AMPLICON	SAMN16322411	SRX9223891	hCoV-19/Australia/VIC7494/2020	NextSeq 500	PAIRED	PCR	VIRAL RNA	Severe acute respiratory syndrome coronavirus 2	Homo sapiens	ILLUMINA	2020-07-24	Australia	Oceania	19	3665	3456	0.984684	109594548
SRR12751857	PRJNA613958	AMPLICON	SAMN16322410	SRX9223890	hCoV-19/Australia/VIC7493/2020	NextSeq 500	PAIRED	PCR	VIRAL RNA	Severe acute respiratory syndrome coronavirus 2	Homo sapiens	ILLUMINA	2020-07-24	Australia	Oceania	23	3387.22	3134	0.967595	101288034
SRR12751858	PRJNA613958	AMPLICON	SAMN16322409	SRX9223889	hCoV-19/Australia/VIC7492/2020	NextSeq 500	PAIRED	PCR	VIRAL RNA	Severe acute respiratory syndrome coronavirus 2	Homo sapiens	ILLUMINA	2020-07-24	Australia	Oceania	28	3363.15	3057	0.954286	100568287
SRR12751859	PRJNA613958	AMPLICON	SAMN16322193	SRX9223888	hCoV-19/Australia/VIC6514/2020	NextSeq 500	PAIRED	PCR	VIRAL RNA	Severe acute respiratory syndrome coronavirus 2	Homo sapiens	ILLUMINA	2020-07-27	Australia	Oceania	21	3114.82	2858	0.988663	93142511
SRR12751860	PRJNA613958	AMPLICON	SAMN16322408	SRX9223887	hCoV-19/Australia/VIC8894/2020	NextSeq 500	PAIRED	PCR	VIRAL RNA	Severe acute respiratory syndrome coronavirus 2	Homo sapiens	ILLUMINA	2020-07-22	Australia	Oceania	19	4233.18	4078	0.991004	126584855
SRR12751861	PRJNA613958	AMPLICON	SAMN16322407	SRX9223886	hCoV-19/Australia/VIC7556/2020	NextSeq 500	PAIRED	PCR	VIRAL RNA	Severe acute respiratory syndrome coronavirus 2	Homo sapiens	ILLUMINA	NA	Australia	Oceania	26	2386.1	2221	0.979668	71351537
SRR12751862	PRJNA613958	AMPLICON	SAMN16322406	SRX9223885	hCoV-19/Australia/VIC7491/2020	NextSeq 500	PAIRED	PCR	VIRAL RNA	Severe acute respiratory syndrome coronavirus 2	Homo sapiens	ILLUMINA	2020-07-24	Australia	Oceania	22	3483.05	3247	0.988663	104153625
SRR12751863	PRJNA613958	AMPLICON	SAMN16322405	SRX9223884	hCoV-19/Australia/VIC7555/2020	NextSeq 500	PAIRED	PCR	VIRAL RNA	Severe acute respiratory syndrome coronavirus 2	Homo sapiens	ILLUMINA	2020-07-24	Australia	Oceania	22	2882.04	2665	0.985085	86181542
SRR12751864	PRJNA613958	AMPLICON	SAMN16322404	SRX9223883	hCoV-19/Australia/VIC8893/2020	NextSeq 500	PAIRED	PCR	VIRAL RNA	Severe acute respiratory syndrome coronavirus 2	Homo sapiens	ILLUMINA	2020-07-24	Australia	Oceania	24	4382.55	4262	0.988295	131051510
SRR12751865	PRJNA613958	AMPLICON	SAMN16322403	SRX9223882	hCoV-19/Australia/VIC7490/2020	NextSeq 500	PAIRED	PCR	VIRAL RNA	Severe acute respiratory syndrome coronavirus 2	Homo sapiens	ILLUMINA	2020-07-23	Australia	Oceania	53	2445.71	1428	0.793867	73133946
SRR12751866	PRJNA613958	AMPLICON	SAMN16322402	SRX9223881	hCoV-19/Australia/VIC7489/2020	NextSeq 500	PAIRED	PCR	VIRAL RNA	Severe acute respiratory syndrome coronavirus 2	Homo sapiens	ILLUMINA	2020-07-24	Australia	Oceania	20	3775.25	3452	0.988663	112891412
SRR12751867	PRJNA613958	AMPLICON	SAMN16322401	SRX9223880	hCoV-19/Australia/VIC7488/2020	NextSeq 500	PAIRED	PCR	VIRAL RNA	Severe acute respiratory syndrome coronavirus 2	Homo sapiens	ILLUMINA	2020-07-24	Australia	Oceania	133	3310.44	2897	0.908003	98992111
SRR12751868	PRJNA613958	AMPLICON	SAMN16322400	SRX9223879	hCoV-19/Australia/VIC7487/2020	NextSeq 500	PAIRED	PCR	VIRAL RNA	Severe acute respiratory syndrome coronavirus 2	Homo sapiens	ILLUMINA	2020-07-23	Australia	Oceania	151	3039.47	2206	0.896666	90889341
SRR12751869	PRJNA613958	AMPLICON	SAMN16322399	SRX9223878	hCoV-19/Australia/VIC7553/2020	NextSeq 500	PAIRED	PCR	VIRAL RNA	Severe acute respiratory syndrome coronavirus 2	Homo sapiens	ILLUMINA	2020-07-24	Australia	Oceania	23	2623.33	2377	0.977795	78445566
SRR12751870	PRJNA613958	AMPLICON	SAMN16322745	SRX9223877	hCoV-19/Australia/VIC8968/2020	NextSeq 500	PAIRED	PCR	VIRAL RNA	Severe acute respiratory syndrome coronavirus 2	Homo sapiens	ILLUMINA	2020-07-27	Australia	Oceania	23	3835.01	3498	0.988496	114678209
SRR12751871	PRJNA613958	AMPLICON	SAMN16322744	SRX9223876	hCoV-19/Australia/VIC8967/2020	NextSeq 500	PAIRED	PCR	VIRAL RNA	Severe acute respiratory syndrome coronavirus 2	Homo sapiens	ILLUMINA	2020-07-27	Australia	Oceania	21	4055.81	3742	0.987727	121280807
SRR12751872	PRJNA613958	AMPLICON	SAMN16322743	SRX9223875	hCoV-19/Australia/VIC8966/2020	NextSeq 500	PAIRED	PCR	VIRAL RNA	Severe acute respiratory syndrome coronavirus 2	Homo sapiens	ILLUMINA	2020-07-27	Australia	Oceania	19	4572.31	4490	0.990904	136725910
SRR12751873	PRJNA613958	AMPLICON	SAMN16322742	SRX9223874	hCoV-19/Australia/VIC8965/2020	NextSeq 500	PAIRED	PCR	VIRAL RNA	Severe acute respiratory syndrome coronavirus 2	Homo sapiens	ILLUMINA	2020-07-28	Australia	Oceania	24	4875.04	5037	0.988061	145778460
SRR12751874	PRJNA613958	AMPLICON	SAMN16322741	SRX9223873	hCoV-19/Australia/VIC8964/2020	NextSeq 500	PAIRED	PCR	VIRAL RNA	Severe acute respiratory syndrome coronavirus 2	Homo sapiens	ILLUMINA	2020-07-28	Australia	Oceania	19	3666.92	3311	0.988663	109651779
SRR12751875	PRJNA613958	AMPLICON	SAMN16322740	SRX9223872	hCoV-19/Australia/VIC8481/2020	NextSeq 500	PAIRED	PCR	VIRAL RNA	Severe acute respiratory syndrome coronavirus 2	Homo sapiens	ILLUMINA	2020-07-28	Australia	Oceania	20	3236.72	2617	0.995954	96787541
SRR12751876	PRJNA613958	AMPLICON	SAMN16322739	SRX9223871	hCoV-19/Australia/VIC8480/2020	NextSeq 500	PAIRED	PCR	VIRAL RNA	Severe acute respiratory syndrome coronavirus 2	Homo sapiens	ILLUMINA	2020-07-28	Australia	Oceania	21	3284.34	2689	0.995954	98211703
SRR12751877	PRJNA613958	AMPLICON	SAMN16322226	SRX9223870	hCoV-19/Australia/VIC6922/2020	NextSeq 550	PAIRED	PCR	VIRAL RNA	Severe acute respiratory syndrome coronavirus 2	Homo sapiens	ILLUMINA	2020-07-21	Australia	Oceania	21	3908.58	3607	0.976859	116878185
SRR12751878	PRJNA613958	AMPLICON	SAMN16322738	SRX9223869	hCoV-19/Australia/VIC8479/2020	NextSeq 500	PAIRED	PCR	VIRAL RNA	Severe acute respiratory syndrome coronavirus 2	Homo sapiens	ILLUMINA	2020-07-27	Australia	Oceania	21	3276.95	2611	0.995954	97990616
SRR12751879	PRJNA613958	AMPLICON	SAMN16322737	SRX9223868	hCoV-19/Australia/VIC8478/2020	NextSeq 500	PAIRED	PCR	VIRAL RNA	Severe acute respiratory syndrome coronavirus 2	Homo sapiens	ILLUMINA	2020-07-27	Australia	Oceania	22	3841.31	3438	0.995954	114866614
SRR12751880	PRJNA613958	AMPLICON	SAMN16322736	SRX9223867	hCoV-19/Australia/VIC8477/2020	NextSeq 500	PAIRED	PCR	VIRAL RNA	Severe acute respiratory syndrome coronavirus 2	Homo sapiens	ILLUMINA	2020-07-28	Australia	Oceania	23	3186.77	2463	0.995954	95294091
SRR12751881	PRJNA613958	AMPLICON	SAMN16322735	SRX9223866	hCoV-19/Australia/VIC11433/2020	NextSeq 550	PAIRED	PCR	VIRAL RNA	Severe acute respiratory syndrome coronavirus 2	Homo sapiens	ILLUMINA	2020-07-27	Australia	Oceania	55	3544.19	3096	0.848209	105981944
SRR12751882	PRJNA613958	AMPLICON	SAMN16322734	SRX9223865	hCoV-19/Australia/VIC8476/2020	NextSeq 500	PAIRED	PCR	VIRAL RNA	Severe acute respiratory syndrome coronavirus 2	Homo sapiens	ILLUMINA	2020-07-27	Australia	Oceania	54	1586.74	360	0.675618	47448229
SRR12751883	PRJNA613958	AMPLICON	SAMN16322733	SRX9223864	hCoV-19/Australia/VIC7626/2020	NextSeq 500	PAIRED	PCR	VIRAL RNA	Severe acute respiratory syndrome coronavirus 2	Homo sapiens	ILLUMINA	2020-07-27	Australia	Oceania	50	3053.74	2756	0.903856	91316036
SRR12751884	PRJNA613958	AMPLICON	SAMN16322732	SRX9223863	hCoV-19/Australia/VIC11432/2020	NextSeq 550	PAIRED	PCR	VIRAL RNA	Severe acute respiratory syndrome coronavirus 2	Homo sapiens	ILLUMINA	2020-07-27	Australia	Oceania	59	3619.51	3242	0.896632	108234317
SRR12751885	PRJNA613958	AMPLICON	SAMN16322731	SRX9223862	hCoV-19/Australia/VIC8475/2020	NextSeq 500	PAIRED	PCR	VIRAL RNA	Severe acute respiratory syndrome coronavirus 2	Homo sapiens	ILLUMINA	NA	Australia	Oceania	21	3899.89	3505	0.995954	116618346
SRR12751886	PRJNA613958	AMPLICON	SAMN16322730	SRX9223861	hCoV-19/Australia/VIC8474/2020	NextSeq 500	PAIRED	PCR	VIRAL RNA	Severe acute respiratory syndrome coronavirus 2	Homo sapiens	ILLUMINA	NA	Australia	Oceania	22	1902.17	1098	0.971842	56880448
SRR12751887	PRJNA613958	AMPLICON	SAMN16322729	SRX9223860	hCoV-19/Australia/VIC8472/2020	NextSeq 500	PAIRED	PCR	VIRAL RNA	Severe acute respiratory syndrome coronavirus 2	Homo sapiens	ILLUMINA	2020-07-27	Australia	Oceania	21	3735.79	3308	0.995954	111711186
SRR12751888	PRJNA613958	AMPLICON	SAMN16322225	SRX9223859	hCoV-19/Australia/VIC6921/2020	NextSeq 550	PAIRED	PCR	VIRAL RNA	Severe acute respiratory syndrome coronavirus 2	Homo sapiens	ILLUMINA	2020-07-21	Australia	Oceania	20	4350.15	4286	0.988663	130082628
SRR12751889	PRJNA613958	AMPLICON	SAMN16322728	SRX9223858	hCoV-19/Australia/VIC8471/2020	NextSeq 500	PAIRED	PCR	VIRAL RNA	Severe acute respiratory syndrome coronavirus 2	Homo sapiens	ILLUMINA	2020-07-27	Australia	Oceania	22	3435.56	2665	0.995318	102733636
SRR12751890	PRJNA613958	AMPLICON	SAMN16322727	SRX9223857	hCoV-19/Australia/VIC8470/2020	NextSeq 500	PAIRED	PCR	VIRAL RNA	Severe acute respiratory syndrome coronavirus 2	Homo sapiens	ILLUMINA	2020-07-27	Australia	Oceania	21	3169.61	2245	0.989232	94780951
SRR12751891	PRJNA613958	AMPLICON	SAMN16322726	SRX9223856	hCoV-19/Australia/VIC8468/2020	NextSeq 500	PAIRED	PCR	VIRAL RNA	Severe acute respiratory syndrome coronavirus 2	Homo sapiens	ILLUMINA	2020-07-27	Australia	Oceania	26	2793.45	1642	0.978397	83532393
SRR12751892	PRJNA613958	AMPLICON	SAMN16322725	SRX9223855	hCoV-19/Australia/VIC8433/2020	NextSeq 500	PAIRED	PCR	VIRAL RNA	Severe acute respiratory syndrome coronavirus 2	Homo sapiens	ILLUMINA	NA	Australia	Oceania	24	3760.85	3333	0.995954	112460619
SRR12751893	PRJNA613958	AMPLICON	SAMN16322724	SRX9223854	hCoV-19/Australia/VIC8963/2020	NextSeq 500	PAIRED	PCR	VIRAL RNA	Severe acute respiratory syndrome coronavirus 2	Homo sapiens	ILLUMINA	2020-07-27	Australia	Oceania	22	4284.16	4137	0.988229	128109320
SRR12751894	PRJNA613958	AMPLICON	SAMN16322679	SRX9223853	hCoV-19/Australia/VIC11377/2020	NextSeq 550	PAIRED	PCR	VIRAL RNA	Severe acute respiratory syndrome coronavirus 2	Homo sapiens	ILLUMINA	2020-07-27	Australia	Oceania	109	3296.79	2679	0.868609	98583772
SRR12751895	PRJNA613958	AMPLICON	SAMN16322220	SRX9223852	hCoV-19/Australia/VIC6916/2020	NextSeq 550	PAIRED	PCR	VIRAL RNA	Severe acute respiratory syndrome coronavirus 2	Homo sapiens	ILLUMINA	2020-07-24	Australia	Oceania	22	3911.25	3709	0.968532	116958156
SRR12751896	PRJNA613958	AMPLICON	SAMN16322678	SRX9223851	hCoV-19/Australia/VIC8947/2020	NextSeq 500	PAIRED	PCR	VIRAL RNA	Severe acute respiratory syndrome coronavirus 2	Homo sapiens	ILLUMINA	2020-07-28	Australia	Oceania	22	4721.38	4782	0.988596	141183438
SRR12751897	PRJNA613958	AMPLICON	SAMN16322677	SRX9223850	hCoV-19/Australia/VIC8455/2020	NextSeq 500	PAIRED	PCR	VIRAL RNA	Severe acute respiratory syndrome coronavirus 2	Homo sapiens	ILLUMINA	2020-07-28	Australia	Oceania	33	2656.78	1227	0.877537	79445631
SRR12751898	PRJNA613958	AMPLICON	SAMN16322676	SRX9223849	hCoV-19/Australia/VIC8946/2020	NextSeq 500	PAIRED	PCR	VIRAL RNA	Severe acute respiratory syndrome coronavirus 2	Homo sapiens	ILLUMINA	2020-07-28	Australia	Oceania	27	4019.29	3793	0.987359	120188749
SRR12751899	PRJNA613958	AMPLICON	SAMN16322675	SRX9223848	hCoV-19/Australia/VIC8945/2020	NextSeq 500	PAIRED	PCR	VIRAL RNA	Severe acute respiratory syndrome coronavirus 2	Homo sapiens	ILLUMINA	2020-07-28	Australia	Oceania	23	3556.85	3217	0.988128	106360357
SRR12751900	PRJNA613958	AMPLICON	SAMN16322674	SRX9223847	hCoV-19/Australia/VIC8467/2020	NextSeq 500	PAIRED	PCR	VIRAL RNA	Severe acute respiratory syndrome coronavirus 2	Homo sapiens	ILLUMINA	2020-07-28	Australia	Oceania	24	3394.98	2834	0.995954	101520042
SRR12751901	PRJNA613958	AMPLICON	SAMN16322673	SRX9223846	hCoV-19/Australia/VIC8465/2020	NextSeq 500	PAIRED	PCR	VIRAL RNA	Severe acute respiratory syndrome coronavirus 2	Homo sapiens	ILLUMINA	2020-07-28	Australia	Oceania	56	1576.33	366	0.73103	47136920
SRR12751902	PRJNA613958	AMPLICON	SAMN16322672	SRX9223845	hCoV-19/Australia/VIC8464/2020	NextSeq 500	PAIRED	PCR	VIRAL RNA	Severe acute respiratory syndrome coronavirus 2	Homo sapiens	ILLUMINA	NA	Australia	Oceania	21	3591.95	3105	0.995954	107410173
SRR12751903	PRJNA613958	AMPLICON	SAMN16322671	SRX9223844	hCoV-19/Australia/VIC8463/2020	NextSeq 500	PAIRED	PCR	VIRAL RNA	Severe acute respiratory syndrome coronavirus 2	Homo sapiens	ILLUMINA	2020-07-28	Australia	Oceania	21	4013.13	3679	0.995954	120004580
SRR12751904	PRJNA613958	AMPLICON	SAMN16322670	SRX9223843	hCoV-19/Australia/VIC8462/2020	NextSeq 500	PAIRED	PCR	VIRAL RNA	Severe acute respiratory syndrome coronavirus 2	Homo sapiens	ILLUMINA	2020-07-28	Australia	Oceania	27	4084.92	3688	0.995954	122151428
SRR12751905	PRJNA613958	AMPLICON	SAMN16322669	SRX9223842	hCoV-19/Australia/VIC8425/2020	NextSeq 500	PAIRED	PCR	VIRAL RNA	Severe acute respiratory syndrome coronavirus 2	Homo sapiens	ILLUMINA	2020-07-29	Australia	Oceania	22	3546.43	3044	0.995954	106048833
SRR12751906	PRJNA613958	AMPLICON	SAMN16322219	SRX9223841	hCoV-19/Australia/VIC6915/2020	NextSeq 550	PAIRED	PCR	VIRAL RNA	Severe acute respiratory syndrome coronavirus 2	Homo sapiens	ILLUMINA	2020-07-24	Australia	Oceania	21	4052.75	3841	0.979734	121189310
SRR12751907	PRJNA613958	AMPLICON	SAMN16322174	SRX9223840	hCoV-19/Australia/VIC10896/2020	NextSeq 550	PAIRED	PCR	VIRAL RNA	Severe acute respiratory syndrome coronavirus 2	Homo sapiens	ILLUMINA	2020-08-22	Australia	Oceania	639	5663.45	6273	0.991038	169354007
SRR12751908	PRJNA613958	AMPLICON	SAMN16322668	SRX9223839	hCoV-19/Australia/VIC8424/2020	NextSeq 500	PAIRED	PCR	VIRAL RNA	Severe acute respiratory syndrome coronavirus 2	Homo sapiens	ILLUMINA	2020-07-29	Australia	Oceania	39	1784.92	635	0.864495	53374364
SRR12751909	PRJNA613958	AMPLICON	SAMN16322667	SRX9223838	hCoV-19/Australia/VIC8422/2020	NextSeq 500	PAIRED	PCR	VIRAL RNA	Severe acute respiratory syndrome coronavirus 2	Homo sapiens	ILLUMINA	2020-07-28	Australia	Oceania	23	3229.37	2794	0.995954	96567874
SRR12751910	PRJNA613958	AMPLICON	SAMN16322666	SRX9223837	hCoV-19/Australia/VIC8944/2020	NextSeq 500	PAIRED	PCR	VIRAL RNA	Severe acute respiratory syndrome coronavirus 2	Homo sapiens	ILLUMINA	2020-07-28	Australia	Oceania	21	3397.57	3054	0.980838	101597676
SRR12751911	PRJNA613958	AMPLICON	SAMN16322665	SRX9223836	hCoV-19/Australia/VIC8943/2020	NextSeq 500	PAIRED	PCR	VIRAL RNA	Severe acute respiratory syndrome coronavirus 2	Homo sapiens	ILLUMINA	2020-07-28	Australia	Oceania	19	4407.65	4335	0.988563	131802090
SRR12751912	PRJNA613958	AMPLICON	SAMN16322664	SRX9223835	hCoV-19/Australia/VIC8942/2020	NextSeq 500	PAIRED	PCR	VIRAL RNA	Severe acute respiratory syndrome coronavirus 2	Homo sapiens	ILLUMINA	2020-07-28	Australia	Oceania	26	5617.44	6495	0.988429	167978164
SRR12751913	PRJNA613958	AMPLICON	SAMN16322663	SRX9223834	hCoV-19/Australia/VIC8420/2020	NextSeq 500	PAIRED	PCR	VIRAL RNA	Severe acute respiratory syndrome coronavirus 2	Homo sapiens	ILLUMINA	2020-07-28	Australia	Oceania	20	4011.95	3584	0.995954	119969218
SRR12751914	PRJNA613958	AMPLICON	SAMN16322662	SRX9223833	hCoV-19/Australia/VIC8419/2020	NextSeq 500	PAIRED	PCR	VIRAL RNA	Severe acute respiratory syndrome coronavirus 2	Homo sapiens	ILLUMINA	2020-07-27	Australia	Oceania	20	4251.54	3981	0.995954	127133865
SRR12751915	PRJNA613958	AMPLICON	SAMN16322661	SRX9223832	hCoV-19/Australia/VIC8418/2020	NextSeq 500	PAIRED	PCR	VIRAL RNA	Severe acute respiratory syndrome coronavirus 2	Homo sapiens	ILLUMINA	2020-07-24	Australia	Oceania	62	443.398	57	0.423135	13258916
SRR12751916	PRJNA613958	AMPLICON	SAMN16322660	SRX9223831	hCoV-19/Australia/VIC8417/2020	NextSeq 500	PAIRED	PCR	VIRAL RNA	Severe acute respiratory syndrome coronavirus 2	Homo sapiens	ILLUMINA	2020-07-24	Australia	Oceania	24	2664.66	1523	0.971976	79681385
SRR12751917	PRJNA613958	AMPLICON	SAMN16322659	SRX9223830	hCoV-19/Australia/VIC8416/2020	NextSeq 500	PAIRED	PCR	VIRAL RNA	Severe acute respiratory syndrome coronavirus 2	Homo sapiens	ILLUMINA	2020-07-23	Australia	Oceania	47	991.405	311	0.772531	29645985
SRR12751918	PRJNA613958	AMPLICON	SAMN16323156	SRX9223829	hCoV-19/Australia/VIC7818/2020	NextSeq 500	PAIRED	PCR	VIRAL RNA	Severe acute respiratory syndrome coronavirus 2	Homo sapiens	ILLUMINA	2020-07-26	Australia	Oceania	18	4963.81	5188	0.994783	148432940
SRR12751919	PRJNA613958	AMPLICON	SAMN16323155	SRX9223828	hCoV-19/Australia/VIC7816/2020	NextSeq 500	PAIRED	PCR	VIRAL RNA	Severe acute respiratory syndrome coronavirus 2	Homo sapiens	ILLUMINA	2020-08-02	Australia	Oceania	29	4653.44	4965	0.974885	139151732
SRR12751920	PRJNA613958	AMPLICON	SAMN16323154	SRX9223827	hCoV-19/Australia/VIC7815/2020	NextSeq 500	PAIRED	PCR	VIRAL RNA	Severe acute respiratory syndrome coronavirus 2	Homo sapiens	ILLUMINA	2020-08-11	Australia	Oceania	32	1976.94	482	0.592415	59116550
SRR12751921	PRJNA613958	AMPLICON	SAMN16323153	SRX9223826	hCoV-19/Australia/VIC7814/2020	NextSeq 500	PAIRED	PCR	VIRAL RNA	Severe acute respiratory syndrome coronavirus 2	Homo sapiens	ILLUMINA	2020-08-02	Australia	Oceania	23	4354.55	4425	0.974986	130214065
SRR12751922	PRJNA613958	AMPLICON	SAMN16323152	SRX9223825	hCoV-19/Australia/VIC7812/2020	NextSeq 500	PAIRED	PCR	VIRAL RNA	Severe acute respiratory syndrome coronavirus 2	Homo sapiens	ILLUMINA	2020-08-02	Australia	Oceania	22	5048.94	5095	0.988663	150978420
SRR12751923	PRJNA613958	AMPLICON	SAMN16323151	SRX9223824	hCoV-19/Australia/VIC7811/2020	NextSeq 500	PAIRED	PCR	VIRAL RNA	Severe acute respiratory syndrome coronavirus 2	Homo sapiens	ILLUMINA	2020-08-02	Australia	Oceania	21	4664.08	4668	0.988596	139469869
SRR12751924	PRJNA613958	AMPLICON	SAMN16323150	SRX9223823	hCoV-19/Australia/VIC7810/2020	NextSeq 500	PAIRED	PCR	VIRAL RNA	Severe acute respiratory syndrome coronavirus 2	Homo sapiens	ILLUMINA	2020-08-06	Australia	Oceania	75	2122.28	845	0.730328	63462634
SRR12751925	PRJNA613958	AMPLICON	SAMN16323149	SRX9223822	hCoV-19/Australia/VIC7809/2020	NextSeq 500	PAIRED	PCR	VIRAL RNA	Severe acute respiratory syndrome coronavirus 2	Homo sapiens	ILLUMINA	2020-08-06	Australia	Oceania	82	2711.28	1710	0.82674	81075257
SRR12751926	PRJNA613958	AMPLICON	SAMN16322267	SRX9223821	hCoV-19/Australia/VIC6969/2020	NextSeq 550	PAIRED	PCR	VIRAL RNA	Severe acute respiratory syndrome coronavirus 2	Homo sapiens	ILLUMINA	2020-07-23	Australia	Oceania	21	4637.81	4816	0.979233	138684517
SRR12751927	PRJNA613958	AMPLICON	SAMN16323148	SRX9223820	hCoV-19/Australia/VIC7808/2020	NextSeq 500	PAIRED	PCR	VIRAL RNA	Severe acute respiratory syndrome coronavirus 2	Homo sapiens	ILLUMINA	2020-08-04	Australia	Oceania	22	5064.09	5242	0.987827	151431360
SRR12751928	PRJNA613958	AMPLICON	SAMN16323147	SRX9223819	hCoV-19/Australia/VIC7807/2020	NextSeq 500	PAIRED	PCR	VIRAL RNA	Severe acute respiratory syndrome coronavirus 2	Homo sapiens	ILLUMINA	2020-08-07	Australia	Oceania	25	4913.9	4942	0.99184	146940478
SRR12751929	PRJNA613958	AMPLICON	SAMN16323146	SRX9223818	hCoV-19/Australia/VIC7806/2020	NextSeq 500	PAIRED	PCR	VIRAL RNA	Severe acute respiratory syndrome coronavirus 2	Homo sapiens	ILLUMINA	2020-08-07	Australia	Oceania	26	5460.2	5802	0.99057	163276416
SRR12751930	PRJNA613958	AMPLICON	SAMN16323145	SRX9223817	hCoV-19/Australia/VIC7805/2020	NextSeq 500	PAIRED	PCR	VIRAL RNA	Severe acute respiratory syndrome coronavirus 2	Homo sapiens	ILLUMINA	2020-08-02	Australia	Oceania	20	5008.42	5278	0.984851	149766825
SRR12751931	PRJNA613958	AMPLICON	SAMN16323144	SRX9223816	hCoV-19/Australia/VIC7804/2020	NextSeq 500	PAIRED	PCR	VIRAL RNA	Severe acute respiratory syndrome coronavirus 2	Homo sapiens	ILLUMINA	2020-08-02	Australia	Oceania	25	5149.56	5370	0.988663	153987264
SRR12751932	PRJNA613958	AMPLICON	SAMN16323143	SRX9223815	hCoV-19/Australia/VIC7803/2020	NextSeq 500	PAIRED	PCR	VIRAL RNA	Severe acute respiratory syndrome coronavirus 2	Homo sapiens	ILLUMINA	2020-08-09	Australia	Oceania	25	5320.38	5601	0.995452	159095306
SRR12751933	PRJNA613958	AMPLICON	SAMN16323142	SRX9223814	hCoV-19/Australia/VIC7802/2020	NextSeq 500	PAIRED	PCR	VIRAL RNA	Severe acute respiratory syndrome coronavirus 2	Homo sapiens	ILLUMINA	2020-08-05	Australia	Oceania	80	2763.14	1769	0.781995	82626250
SRR12751934	PRJNA613958	AMPLICON	SAMN16323141	SRX9223813	hCoV-19/Australia/VIC7800/2020	NextSeq 500	PAIRED	PCR	VIRAL RNA	Severe acute respiratory syndrome coronavirus 2	Homo sapiens	ILLUMINA	2020-08-07	Australia	Oceania	43	2450.36	1105	0.653245	73273119
SRR12751935	PRJNA613958	AMPLICON	SAMN16323140	SRX9223812	hCoV-19/Australia/VIC7799/2020	NextSeq 500	PAIRED	PCR	VIRAL RNA	Severe acute respiratory syndrome coronavirus 2	Homo sapiens	ILLUMINA	2020-08-02	Australia	Oceania	20	4778.78	4801	0.988663	142899748
SRR12751936	PRJNA613958	AMPLICON	SAMN16323139	SRX9223811	hCoV-19/Australia/VIC7798/2020	NextSeq 500	PAIRED	PCR	VIRAL RNA	Severe acute respiratory syndrome coronavirus 2	Homo sapiens	ILLUMINA	2020-08-02	Australia	Oceania	23	5211.97	5378	0.988262	155853626
SRR12751937	PRJNA613958	AMPLICON	SAMN16322266	SRX9223810	hCoV-19/Australia/VIC6968/2020	NextSeq 550	PAIRED	PCR	VIRAL RNA	Severe acute respiratory syndrome coronavirus 2	Homo sapiens	ILLUMINA	2020-07-23	Australia	Oceania	23	4415.97	4368	0.979701	132050602
SRR12751938	PRJNA613958	AMPLICON	SAMN16323138	SRX9223809	hCoV-19/Australia/VIC7797/2020	NextSeq 500	PAIRED	PCR	VIRAL RNA	Severe acute respiratory syndrome coronavirus 2	Homo sapiens	ILLUMINA	2020-08-08	Australia	Oceania	21	5007.15	5122	0.990703	149728739
SRR12751939	PRJNA613958	AMPLICON	SAMN16323137	SRX9223808	hCoV-19/Australia/VIC7796/2020	NextSeq 500	PAIRED	PCR	VIRAL RNA	Severe acute respiratory syndrome coronavirus 2	Homo sapiens	ILLUMINA	2020-08-07	Australia	Oceania	18	4662.15	4886	0.979032	139412131
SRR12751940	PRJNA613958	AMPLICON	SAMN16323136	SRX9223807	hCoV-19/Australia/VIC7795/2020	NextSeq 500	PAIRED	PCR	VIRAL RNA	Severe acute respiratory syndrome coronavirus 2	Homo sapiens	ILLUMINA	2020-08-05	Australia	Oceania	21	4962	5191	0.984818	148378727
SRR12751941	PRJNA613958	AMPLICON	SAMN16323135	SRX9223806	hCoV-19/Australia/VIC7794/2020	NextSeq 500	PAIRED	PCR	VIRAL RNA	Severe acute respiratory syndrome coronavirus 2	Homo sapiens	ILLUMINA	2020-08-08	Australia	Oceania	86	3895.84	3667	0.910511	116497282
SRR12751942	PRJNA613958	AMPLICON	SAMN16322982	SRX9223805	hCoV-19/Australia/VIC7738/2020	NextSeq 500	PAIRED	PCR	VIRAL RNA	Severe acute respiratory syndrome coronavirus 2	Homo sapiens	ILLUMINA	2020-08-11	Australia	Oceania	24	4806.78	4962	0.97435	143737067
SRR12751943	PRJNA613958	AMPLICON	SAMN16322981	SRX9223804	hCoV-19/Australia/VIC6977/2020	Illumina iSeq 100	PAIRED	PCR	VIRAL RNA	Severe acute respiratory syndrome coronavirus 2	Homo sapiens	ILLUMINA	2020-08-02	Australia	Oceania	17	5315.09	5558	0.995954	158937113
SRR12751944	PRJNA613958	AMPLICON	SAMN16322980	SRX9223803	hCoV-19/Australia/VIC6976/2020	Illumina iSeq 100	PAIRED	PCR	VIRAL RNA	Severe acute respiratory syndrome coronavirus 2	Homo sapiens	ILLUMINA	2020-08-02	Australia	Oceania	71	3366.78	3045	0.926027	100676916
SRR12751945	PRJNA613958	AMPLICON	SAMN16322979	SRX9223802	hCoV-19/Australia/VIC9346/2020	NextSeq 550	PAIRED	PCR	VIRAL RNA	Severe acute respiratory syndrome coronavirus 2	Homo sapiens	ILLUMINA	2020-08-07	Australia	Oceania	19	3464.48	3198	0.988262	103598203
SRR12751946	PRJNA613958	AMPLICON	SAMN16322250	SRX9223801	hCoV-19/Australia/VIC6949/2020	NextSeq 550	PAIRED	PCR	VIRAL RNA	Severe acute respiratory syndrome coronavirus 2	Homo sapiens	ILLUMINA	2020-07-21	Australia	Oceania	135	3668.42	3425	0.901147	109696873
SRR12751947	PRJNA613958	AMPLICON	SAMN16322978	SRX9223800	hCoV-19/Australia/VIC7737/2020	NextSeq 500	PAIRED	PCR	VIRAL RNA	Severe acute respiratory syndrome coronavirus 2	Homo sapiens	ILLUMINA	2020-08-05	Australia	Oceania	22	5320.12	5727	0.988663	159087432
SRR12751948	PRJNA613958	AMPLICON	SAMN16322977	SRX9223799	hCoV-19/Australia/VIC7736/2020	NextSeq 500	PAIRED	PCR	VIRAL RNA	Severe acute respiratory syndrome coronavirus 2	Homo sapiens	ILLUMINA	2020-08-05	Australia	Oceania	21	5453.99	5865	0.988663	163090639
SRR12751949	PRJNA613958	AMPLICON	SAMN16322976	SRX9223798	hCoV-19/Australia/VIC7735/2020	NextSeq 500	PAIRED	PCR	VIRAL RNA	Severe acute respiratory syndrome coronavirus 2	Homo sapiens	ILLUMINA	2020-08-05	Australia	Oceania	36	3587.62	3162	0.899977	107280627
SRR12751950	PRJNA613958	AMPLICON	SAMN16322975	SRX9223797	hCoV-19/Australia/VIC7734/2020	NextSeq 500	PAIRED	PCR	VIRAL RNA	Severe acute respiratory syndrome coronavirus 2	Homo sapiens	ILLUMINA	2020-08-05	Australia	Oceania	21	5464.87	5803	0.988663	163416093
SRR12751951	PRJNA613958	AMPLICON	SAMN16322974	SRX9223796	hCoV-19/Australia/VIC7733/2020	NextSeq 500	PAIRED	PCR	VIRAL RNA	Severe acute respiratory syndrome coronavirus 2	Homo sapiens	ILLUMINA	2020-08-06	Australia	Oceania	26	4511	4283	0.988563	134892342
SRR12751952	PRJNA613958	AMPLICON	SAMN16322973	SRX9223795	hCoV-19/Australia/VIC7732/2020	NextSeq 500	PAIRED	PCR	VIRAL RNA	Severe acute respiratory syndrome coronavirus 2	Homo sapiens	ILLUMINA	2020-08-06	Australia	Oceania	63	3608.08	2898	0.855299	107892516
SRR12751953	PRJNA613958	AMPLICON	SAMN16322972	SRX9223794	hCoV-19/Australia/VIC7731/2020	NextSeq 500	PAIRED	PCR	VIRAL RNA	Severe acute respiratory syndrome coronavirus 2	Homo sapiens	ILLUMINA	2020-08-06	Australia	Oceania	18	5304.11	5658	0.988663	158608748
SRR12751954	PRJNA613958	AMPLICON	SAMN16322971	SRX9223793	hCoV-19/Australia/VIC7730/2020	NextSeq 500	PAIRED	PCR	VIRAL RNA	Severe acute respiratory syndrome coronavirus 2	Homo sapiens	ILLUMINA	2020-07-29	Australia	Oceania	61	3322.31	2704	0.879042	99346977
SRR12751955	PRJNA613958	AMPLICON	SAMN16322970	SRX9223792	hCoV-19/Australia/VIC7729/2020	NextSeq 500	PAIRED	PCR	VIRAL RNA	Severe acute respiratory syndrome coronavirus 2	Homo sapiens	ILLUMINA	2020-08-03	Australia	Oceania	19	5343.42	5709	0.99495	159784329
SRR12751956	PRJNA613958	AMPLICON	SAMN16322969	SRX9223791	hCoV-19/Australia/VIC7728/2020	NextSeq 500	PAIRED	PCR	VIRAL RNA	Severe acute respiratory syndrome coronavirus 2	Homo sapiens	ILLUMINA	2020-08-03	Australia	Oceania	19	4924.27	4945	0.995318	147250335
SRR12751957	PRJNA613958	AMPLICON	SAMN16322249	SRX9223790	hCoV-19/Australia/VIC6947/2020	NextSeq 550	PAIRED	PCR	VIRAL RNA	Severe acute respiratory syndrome coronavirus 2	Homo sapiens	ILLUMINA	2020-07-21	Australia	Oceania	20	4213.77	4136	0.979534	126004298
SRR12751958	PRJNA613958	AMPLICON	SAMN16322177	SRX9223789	hCoV-19/Australia/VIC9847/2020	NextSeq 550	PAIRED	PCR	VIRAL RNA	Severe acute respiratory syndrome coronavirus 2	Homo sapiens	ILLUMINA	2020-08-23	Australia	Oceania	88	3106.71	2162	0.858442	92899957
SRR12751959	PRJNA613958	AMPLICON	SAMN16322968	SRX9223788	hCoV-19/Australia/VIC7727/2020	NextSeq 500	PAIRED	PCR	VIRAL RNA	Severe acute respiratory syndrome coronavirus 2	Homo sapiens	ILLUMINA	2020-08-04	Australia	Oceania	22	5063.27	5229	0.99271	151407011
SRR12751960	PRJNA613958	AMPLICON	SAMN16322967	SRX9223787	hCoV-19/Australia/VIC7726/2020	NextSeq 500	PAIRED	PCR	VIRAL RNA	Severe acute respiratory syndrome coronavirus 2	Homo sapiens	ILLUMINA	2020-08-04	Australia	Oceania	24	4940.64	5141	0.98863	147739977
SRR12751961	PRJNA613958	AMPLICON	SAMN16322966	SRX9223786	hCoV-19/Australia/VIC7725/2020	NextSeq 500	PAIRED	PCR	VIRAL RNA	Severe acute respiratory syndrome coronavirus 2	Homo sapiens	ILLUMINA	2020-08-05	Australia	Oceania	25	5417.57	5813	0.989533	162001682
SRR12751962	PRJNA613958	AMPLICON	SAMN16322965	SRX9223785	hCoV-19/Australia/VIC7724/2020	NextSeq 500	PAIRED	PCR	VIRAL RNA	Severe acute respiratory syndrome coronavirus 2	Homo sapiens	ILLUMINA	2020-08-04	Australia	Oceania	22	5499.85	5864	0.988663	164462145
SRR12751963	PRJNA613958	AMPLICON	SAMN16322964	SRX9223784	hCoV-19/Australia/VIC7723/2020	NextSeq 500	PAIRED	PCR	VIRAL RNA	Severe acute respiratory syndrome coronavirus 2	Homo sapiens	ILLUMINA	2020-08-02	Australia	Oceania	22	5519.46	5980	0.988663	165048299
SRR12751964	PRJNA613958	AMPLICON	SAMN16322963	SRX9223783	hCoV-19/Australia/VIC7722/2020	NextSeq 500	PAIRED	PCR	VIRAL RNA	Severe acute respiratory syndrome coronavirus 2	Homo sapiens	ILLUMINA	2020-08-03	Australia	Oceania	20	5141.32	5292	0.995251	153741021
SRR12751965	PRJNA613958	AMPLICON	SAMN16322962	SRX9223782	hCoV-19/Australia/VIC7721/2020	NextSeq 500	PAIRED	PCR	VIRAL RNA	Severe acute respiratory syndrome coronavirus 2	Homo sapiens	ILLUMINA	2020-08-03	Australia	Oceania	34	4719.65	5076	0.956024	141131667
SRR12751966	PRJNA613958	AMPLICON	SAMN16322192	SRX9223781	hCoV-19/Australia/VIC6513/2020	NextSeq 500	PAIRED	PCR	VIRAL RNA	Severe acute respiratory syndrome coronavirus 2	Homo sapiens	ILLUMINA	2020-07-27	Australia	Oceania	22	2715.37	2423	0.987225	81197610
SRR12751967	PRJNA613958	AMPLICON	SAMN16322398	SRX9223780	hCoV-19/Australia/VIC8892/2020	NextSeq 500	PAIRED	PCR	VIRAL RNA	Severe acute respiratory syndrome coronavirus 2	Homo sapiens	ILLUMINA	2020-07-23	Australia	Oceania	21	3488.58	3100	0.987995	104318928
SRR12751968	PRJNA613958	AMPLICON	SAMN16322397	SRX9223779	hCoV-19/Australia/VIC7486/2020	NextSeq 500	PAIRED	PCR	VIRAL RNA	Severe acute respiratory syndrome coronavirus 2	Homo sapiens	ILLUMINA	2020-07-24	Australia	Oceania	21	3542.67	3331	0.988663	105936402
SRR12751969	PRJNA613958	AMPLICON	SAMN16322396	SRX9223778	hCoV-19/Australia/VIC8891/2020	NextSeq 500	PAIRED	PCR	VIRAL RNA	Severe acute respiratory syndrome coronavirus 2	Homo sapiens	ILLUMINA	2020-07-23	Australia	Oceania	83	2978.75	2504	0.923753	89073484
SRR12751970	PRJNA613958	AMPLICON	SAMN16322395	SRX9223777	hCoV-19/Australia/VIC7485/2020	NextSeq 500	PAIRED	PCR	VIRAL RNA	Severe acute respiratory syndrome coronavirus 2	Homo sapiens	ILLUMINA	2020-07-24	Australia	Oceania	19	3498.44	3237	0.987326	104613783
SRR12751971	PRJNA613958	AMPLICON	SAMN16322394	SRX9223776	hCoV-19/Australia/VIC8890/2020	NextSeq 500	PAIRED	PCR	VIRAL RNA	Severe acute respiratory syndrome coronavirus 2	Homo sapiens	ILLUMINA	2020-07-14	Australia	Oceania	19	3613.19	3270	0.988663	108045300
SRR12751972	PRJNA613958	AMPLICON	SAMN16322393	SRX9223775	hCoV-19/Australia/VIC7552/2020	NextSeq 500	PAIRED	PCR	VIRAL RNA	Severe acute respiratory syndrome coronavirus 2	Homo sapiens	ILLUMINA	2020-07-24	Australia	Oceania	70	1613.94	934	0.802127	48261660
SRR12751973	PRJNA613958	AMPLICON	SAMN16322392	SRX9223774	hCoV-19/Australia/VIC7484/2020	NextSeq 500	PAIRED	PCR	VIRAL RNA	Severe acute respiratory syndrome coronavirus 2	Homo sapiens	ILLUMINA	2020-07-15	Australia	Oceania	19	3621.56	3319	0.988663	108295633
SRR12751974	PRJNA613958	AMPLICON	SAMN16322391	SRX9223773	hCoV-19/Australia/VIC7483/2020	NextSeq 500	PAIRED	PCR	VIRAL RNA	Severe acute respiratory syndrome coronavirus 2	Homo sapiens	ILLUMINA	NA	Australia	Oceania	48	274.432	101	0.501823	8206337
SRR12751975	PRJNA613958	AMPLICON	SAMN16322390	SRX9223772	hCoV-19/Australia/VIC8889/2020	NextSeq 500	PAIRED	PCR	VIRAL RNA	Severe acute respiratory syndrome coronavirus 2	Homo sapiens	ILLUMINA	NA	Australia	Oceania	20	2730.66	2395	0.985888	81654923
SRR12751976	PRJNA613958	AMPLICON	SAMN16322389	SRX9223771	hCoV-19/Australia/VIC8888/2020	NextSeq 500	PAIRED	PCR	VIRAL RNA	Severe acute respiratory syndrome coronavirus 2	Homo sapiens	ILLUMINA	2020-07-24	Australia	Oceania	75	2413.87	1581	0.867304	72181809
SRR12751977	PRJNA613958	AMPLICON	SAMN16322191	SRX9223770	hCoV-19/Australia/VIC6517/2020	NextSeq 500	PAIRED	PCR	VIRAL RNA	Severe acute respiratory syndrome coronavirus 2	Homo sapiens	ILLUMINA	2020-07-25	Australia	Oceania	49	1110.76	328	0.830218	33215174
SRR12751978	PRJNA613958	AMPLICON	SAMN16322388	SRX9223769	hCoV-19/Australia/VIC8887/2020	NextSeq 500	PAIRED	PCR	VIRAL RNA	Severe acute respiratory syndrome coronavirus 2	Homo sapiens	ILLUMINA	2020-07-24	Australia	Oceania	24	5223.01	5573	0.988663	156183780
SRR12751979	PRJNA613958	AMPLICON	SAMN16322387	SRX9223768	hCoV-19/Australia/VIC8886/2020	NextSeq 500	PAIRED	PCR	VIRAL RNA	Severe acute respiratory syndrome coronavirus 2	Homo sapiens	ILLUMINA	2020-07-23	Australia	Oceania	21	5063.37	5210	0.99184	151409967
SRR12751980	PRJNA613958	AMPLICON	SAMN16322386	SRX9223767	hCoV-19/Australia/VIC8885/2020	NextSeq 500	PAIRED	PCR	VIRAL RNA	Severe acute respiratory syndrome coronavirus 2	Homo sapiens	ILLUMINA	2020-07-25	Australia	Oceania	23	3526.89	3194	0.987794	105464641
SRR12751981	PRJNA613958	AMPLICON	SAMN16322385	SRX9223766	hCoV-19/Australia/VIC8884/2020	NextSeq 500	PAIRED	PCR	VIRAL RNA	Severe acute respiratory syndrome coronavirus 2	Homo sapiens	ILLUMINA	2020-07-25	Australia	Oceania	20	3668.99	3312	0.98853	109713747
SRR12751982	PRJNA613958	AMPLICON	SAMN16322384	SRX9223765	hCoV-19/Australia/VIC8883/2020	NextSeq 500	PAIRED	PCR	VIRAL RNA	Severe acute respiratory syndrome coronavirus 2	Homo sapiens	ILLUMINA	2020-07-25	Australia	Oceania	24	3369.23	3001	0.988496	100750138
SRR12751983	PRJNA613958	AMPLICON	SAMN16322383	SRX9223764	hCoV-19/Australia/VIC8881/2020	NextSeq 500	PAIRED	PCR	VIRAL RNA	Severe acute respiratory syndrome coronavirus 2	Homo sapiens	ILLUMINA	2020-07-25	Australia	Oceania	84	2209.8	1321	0.80915	66079668
SRR12751984	PRJNA613958	AMPLICON	SAMN16322382	SRX9223763	hCoV-19/Australia/VIC8880/2020	NextSeq 500	PAIRED	PCR	VIRAL RNA	Severe acute respiratory syndrome coronavirus 2	Homo sapiens	ILLUMINA	2020-07-25	Australia	Oceania	23	3211.64	2823	0.959268	96037697
SRR12751985	PRJNA613958	AMPLICON	SAMN16322381	SRX9223762	hCoV-19/Australia/VIC7482/2020	NextSeq 500	PAIRED	PCR	VIRAL RNA	Severe acute respiratory syndrome coronavirus 2	Homo sapiens	ILLUMINA	2020-07-22	Australia	Oceania	36	3003.89	2656	0.937531	89825436
SRR12751986	PRJNA613958	AMPLICON	SAMN16322380	SRX9223761	hCoV-19/Australia/VIC7481/2020	NextSeq 500	PAIRED	PCR	VIRAL RNA	Severe acute respiratory syndrome coronavirus 2	Homo sapiens	ILLUMINA	2020-07-24	Australia	Oceania	20	3296.56	3025	0.984115	98576911
SRR12751987	PRJNA613958	AMPLICON	SAMN16322379	SRX9223760	hCoV-19/Australia/VIC7480/2020	NextSeq 500	PAIRED	PCR	VIRAL RNA	Severe acute respiratory syndrome coronavirus 2	Homo sapiens	ILLUMINA	NA	Australia	Oceania	84	1952.68	1502	0.892084	58390882
SRR12751988	PRJNA613958	AMPLICON	SAMN16322190	SRX9223759	hCoV-19/Australia/VIC7423/2020	NextSeq 550	PAIRED	PCR	VIRAL RNA	Severe acute respiratory syndrome coronavirus 2	Homo sapiens	ILLUMINA	2020-07-25	Australia	Oceania	21	4784.45	4864	0.988663	143069355
SRR12751989	PRJNA613958	AMPLICON	SAMN16322378	SRX9223758	hCoV-19/Australia/VIC8879/2020	NextSeq 500	PAIRED	PCR	VIRAL RNA	Severe acute respiratory syndrome coronavirus 2	Homo sapiens	ILLUMINA	2020-07-22	Australia	Oceania	17	3845.93	3584	0.988496	115004854
SRR12751990	PRJNA613958	AMPLICON	SAMN16323134	SRX9223757	hCoV-19/Australia/VIC7793/2020	NextSeq 500	PAIRED	PCR	VIRAL RNA	Severe acute respiratory syndrome coronavirus 2	Homo sapiens	ILLUMINA	2020-08-06	Australia	Oceania	20	5197.04	5421	0.994181	155406944
SRR12751991	PRJNA613958	AMPLICON	SAMN16323133	SRX9223756	hCoV-19/Australia/VIC7792/2020	NextSeq 500	PAIRED	PCR	VIRAL RNA	Severe acute respiratory syndrome coronavirus 2	Homo sapiens	ILLUMINA	2020-08-02	Australia	Oceania	21	4982.62	5117	0.988897	148995341
SRR12751992	PRJNA613958	AMPLICON	SAMN16323132	SRX9223755	hCoV-19/Australia/VIC7791/2020	NextSeq 500	PAIRED	PCR	VIRAL RNA	Severe acute respiratory syndrome coronavirus 2	Homo sapiens	ILLUMINA	2020-08-02	Australia	Oceania	90	2895.87	2241	0.887035	86595226
SRR12751993	PRJNA613958	AMPLICON	SAMN16323131	SRX9223754	hCoV-19/Australia/VIC7790/2020	NextSeq 500	PAIRED	PCR	VIRAL RNA	Severe acute respiratory syndrome coronavirus 2	Homo sapiens	ILLUMINA	2020-08-02	Australia	Oceania	21	4778.98	4764	0.988663	142905862
SRR12751994	PRJNA613958	AMPLICON	SAMN16323130	SRX9223753	hCoV-19/Australia/VIC7789/2020	NextSeq 500	PAIRED	PCR	VIRAL RNA	Severe acute respiratory syndrome coronavirus 2	Homo sapiens	ILLUMINA	2020-08-02	Australia	Oceania	74	2676.06	1970	0.856269	80022361
SRR12751995	PRJNA613958	AMPLICON	SAMN16323129	SRX9223752	hCoV-19/Australia/VIC7788/2020	NextSeq 500	PAIRED	PCR	VIRAL RNA	Severe acute respiratory syndrome coronavirus 2	Homo sapiens	ILLUMINA	2020-08-02	Australia	Oceania	22	4665.19	4701	0.986891	139503169
SRR12751996	PRJNA613958	AMPLICON	SAMN16322265	SRX9223751	hCoV-19/Australia/VIC6967/2020	NextSeq 550	PAIRED	PCR	VIRAL RNA	Severe acute respiratory syndrome coronavirus 2	Homo sapiens	ILLUMINA	2020-07-23	Australia	Oceania	22	4836.93	4864	0.987125	144638572
SRR12751997	PRJNA613958	AMPLICON	SAMN16323128	SRX9223750	hCoV-19/Australia/VIC7787/2020	NextSeq 500	PAIRED	PCR	VIRAL RNA	Severe acute respiratory syndrome coronavirus 2	Homo sapiens	ILLUMINA	2020-08-02	Australia	Oceania	41	4106.2	4219	0.944454	122787755
SRR12751998	PRJNA613958	AMPLICON	SAMN16323127	SRX9223749	hCoV-19/Australia/VIC7786/2020	NextSeq 500	PAIRED	PCR	VIRAL RNA	Severe acute respiratory syndrome coronavirus 2	Homo sapiens	ILLUMINA	2020-08-02	Australia	Oceania	20	5015.91	5097	0.988663	149990723
SRR12751999	PRJNA613958	AMPLICON	SAMN16323126	SRX9223748	hCoV-19/Australia/VIC7785/2020	NextSeq 500	PAIRED	PCR	VIRAL RNA	Severe acute respiratory syndrome coronavirus 2	Homo sapiens	ILLUMINA	2020-08-02	Australia	Oceania	95	3994.33	4045	0.910711	119442394
SRR12752000	PRJNA613958	AMPLICON	SAMN16323125	SRX9223747	hCoV-19/Australia/VIC7784/2020	NextSeq 500	PAIRED	PCR	VIRAL RNA	Severe acute respiratory syndrome coronavirus 2	Homo sapiens	ILLUMINA	2020-08-03	Australia	Oceania	21	4728.35	4932	0.979734	141391756
SRR12752001	PRJNA613958	AMPLICON	SAMN16323124	SRX9223746	hCoV-19/Australia/VIC7783/2020	NextSeq 500	PAIRED	PCR	VIRAL RNA	Severe acute respiratory syndrome coronavirus 2	Homo sapiens	ILLUMINA	2020-08-03	Australia	Oceania	19	4604.52	4564	0.988496	137689017
SRR12752002	PRJNA613958	AMPLICON	SAMN16323123	SRX9223745	hCoV-19/Australia/VIC7782/2020	NextSeq 500	PAIRED	PCR	VIRAL RNA	Severe acute respiratory syndrome coronavirus 2	Homo sapiens	ILLUMINA	2020-08-02	Australia	Oceania	20	5600.39	5980	0.990402	167468444
SRR12752003	PRJNA613958	AMPLICON	SAMN16323122	SRX9223744	hCoV-19/Australia/VIC7781/2020	NextSeq 500	PAIRED	PCR	VIRAL RNA	Severe acute respiratory syndrome coronavirus 2	Homo sapiens	ILLUMINA	2020-08-02	Australia	Oceania	79	2433.77	1634	0.832893	72777045
SRR12752004	PRJNA613958	AMPLICON	SAMN16323121	SRX9223743	hCoV-19/Australia/VIC7780/2020	NextSeq 500	PAIRED	PCR	VIRAL RNA	Severe acute respiratory syndrome coronavirus 2	Homo sapiens	ILLUMINA	2020-08-02	Australia	Oceania	20	4745.36	4766	0.988162	141900376
SRR12752005	PRJNA613958	AMPLICON	SAMN16323120	SRX9223742	hCoV-19/Australia/VIC7779/2020	NextSeq 500	PAIRED	PCR	VIRAL RNA	Severe acute respiratory syndrome coronavirus 2	Homo sapiens	ILLUMINA	2020-08-04	Australia	Oceania	82	3663.8	3409	0.916296	109558683
SRR12752006	PRJNA613958	AMPLICON	SAMN16323119	SRX9223741	hCoV-19/Australia/VIC7778/2020	NextSeq 500	PAIRED	PCR	VIRAL RNA	Severe acute respiratory syndrome coronavirus 2	Homo sapiens	ILLUMINA	2020-08-02	Australia	Oceania	24	4148.42	4098	0.978096	124050242
SRR12752007	PRJNA613958	AMPLICON	SAMN16322264	SRX9223740	hCoV-19/Australia/VIC6966/2020	NextSeq 550	PAIRED	PCR	VIRAL RNA	Severe acute respiratory syndrome coronavirus 2	Homo sapiens	ILLUMINA	2020-07-23	Australia	Oceania	26	4576.87	4641	0.979734	136862056
SRR12752008	PRJNA613958	AMPLICON	SAMN16323118	SRX9223739	hCoV-19/Australia/VIC7777/2020	NextSeq 500	PAIRED	PCR	VIRAL RNA	Severe acute respiratory syndrome coronavirus 2	Homo sapiens	ILLUMINA	2020-08-02	Australia	Oceania	23	4931.12	4976	0.990603	147455293
SRR12752009	PRJNA613958	AMPLICON	SAMN16323117	SRX9223738	hCoV-19/Australia/VIC7776/2020	NextSeq 500	PAIRED	PCR	VIRAL RNA	Severe acute respiratory syndrome coronavirus 2	Homo sapiens	ILLUMINA	2020-08-02	Australia	Oceania	21	4953.2	5023	0.988663	148115585
SRR12752010	PRJNA613958	AMPLICON	SAMN16323116	SRX9223737	hCoV-19/Australia/VIC7775/2020	NextSeq 500	PAIRED	PCR	VIRAL RNA	Severe acute respiratory syndrome coronavirus 2	Homo sapiens	ILLUMINA	2020-08-02	Australia	Oceania	23	5046.49	5102	0.988663	150905133
SRR12752011	PRJNA613958	AMPLICON	SAMN16323115	SRX9223736	hCoV-19/Australia/VIC7773/2020	NextSeq 500	PAIRED	PCR	VIRAL RNA	Severe acute respiratory syndrome coronavirus 2	Homo sapiens	ILLUMINA	2020-08-02	Australia	Oceania	21	5172.81	5333	0.989499	154682664
SRR12752012	PRJNA613958	AMPLICON	SAMN16323114	SRX9223735	hCoV-19/Australia/VIC7772/2020	NextSeq 500	PAIRED	PCR	VIRAL RNA	Severe acute respiratory syndrome coronavirus 2	Homo sapiens	ILLUMINA	2020-08-02	Australia	Oceania	21	4835.81	5127	0.981607	144605215
SRR12752013	PRJNA613958	AMPLICON	SAMN16323113	SRX9223734	hCoV-19/Australia/VIC7771/2020	NextSeq 500	PAIRED	PCR	VIRAL RNA	Severe acute respiratory syndrome coronavirus 2	Homo sapiens	ILLUMINA	2020-08-02	Australia	Oceania	68	3413.26	2756	0.908471	102066610
SRR12752014	PRJNA613958	AMPLICON	SAMN16322809	SRX9223733	hCoV-19/Australia/VIC7690/2020	NextSeq 500	PAIRED	PCR	VIRAL RNA	Severe acute respiratory syndrome coronavirus 2	Homo sapiens	ILLUMINA	2020-08-02	Australia	Oceania	19	4982.34	5169	0.988663	148986896
SRR12752015	PRJNA613958	AMPLICON	SAMN16322233	SRX9223732	hCoV-19/Australia/VIC6930/2020	NextSeq 550	PAIRED	PCR	VIRAL RNA	Severe acute respiratory syndrome coronavirus 2	Homo sapiens	ILLUMINA	2020-07-23	Australia	Oceania	57	1899.12	922	0.742902	56789498
SRR12752016	PRJNA613958	AMPLICON	SAMN16322808	SRX9223731	hCoV-19/Australia/VIC7689/2020	NextSeq 500	PAIRED	PCR	VIRAL RNA	Severe acute respiratory syndrome coronavirus 2	Homo sapiens	ILLUMINA	2020-07-31	Australia	Oceania	60	2888.75	1863	0.82159	86382244
SRR12752017	PRJNA613958	AMPLICON	SAMN16322807	SRX9223730	hCoV-19/Australia/VIC7688/2020	NextSeq 500	PAIRED	PCR	VIRAL RNA	Severe acute respiratory syndrome coronavirus 2	Homo sapiens	ILLUMINA	2020-07-31	Australia	Oceania	22	4945.38	5165	0.988663	147881679
SRR12752018	PRJNA613958	AMPLICON	SAMN16322806	SRX9223729	hCoV-19/Australia/VIC7687/2020	NextSeq 500	PAIRED	PCR	VIRAL RNA	Severe acute respiratory syndrome coronavirus 2	Homo sapiens	ILLUMINA	2020-07-31	Australia	Oceania	28	4797.83	4958	0.98863	143469464
SRR12752019	PRJNA613958	AMPLICON	SAMN16322805	SRX9223728	hCoV-19/Australia/VIC7686/2020	NextSeq 500	PAIRED	PCR	VIRAL RNA	Severe acute respiratory syndrome coronavirus 2	Homo sapiens	ILLUMINA	2020-08-01	Australia	Oceania	27	5239.84	5433	0.988998	156686837
SRR12752020	PRJNA613958	AMPLICON	SAMN16322804	SRX9223727	hCoV-19/Australia/VIC7685/2020	NextSeq 500	PAIRED	PCR	VIRAL RNA	Severe acute respiratory syndrome coronavirus 2	Homo sapiens	ILLUMINA	2020-07-31	Australia	Oceania	22	4933.22	4965	0.988663	147518186
SRR12752021	PRJNA613958	AMPLICON	SAMN16322803	SRX9223726	hCoV-19/Australia/VIC9343/2020	NextSeq 550	PAIRED	PCR	VIRAL RNA	Severe acute respiratory syndrome coronavirus 2	Homo sapiens	ILLUMINA	2020-08-03	Australia	Oceania	23	3060.94	2834	0.988195	91531358
SRR12752022	PRJNA613958	AMPLICON	SAMN16322802	SRX9223725	hCoV-19/Australia/VIC10279/2020	NextSeq 550	PAIRED	PCR	VIRAL RNA	Severe acute respiratory syndrome coronavirus 2	Homo sapiens	ILLUMINA	2020-07-28	Australia	Oceania	20	4765.29	4931	0.988663	142496508
SRR12752023	PRJNA613958	AMPLICON	SAMN16322801	SRX9223724	hCoV-19/Australia/VIC10321/2020	NextSeq 550	PAIRED	PCR	VIRAL RNA	Severe acute respiratory syndrome coronavirus 2	Homo sapiens	ILLUMINA	2020-07-28	Australia	Oceania	24	4605.13	4543	0.985152	137707290
SRR12752024	PRJNA613958	AMPLICON	SAMN16322820	SRX9224233	hCoV-19/Australia/VIC7701/2020	NextSeq 500	PAIRED	PCR	VIRAL RNA	Severe acute respiratory syndrome coronavirus 2	Homo sapiens	ILLUMINA	2020-08-01	Australia	Oceania	20	4430.7	4126	0.99174	132491314
SRR12752025	PRJNA613958	AMPLICON	SAMN16322819	SRX9224232	hCoV-19/Australia/VIC7700/2020	NextSeq 500	PAIRED	PCR	VIRAL RNA	Severe acute respiratory syndrome coronavirus 2	Homo sapiens	ILLUMINA	2020-08-01	Australia	Oceania	21	4833.9	4841	0.993613	144548128
SRR12752026	PRJNA613958	AMPLICON	SAMN16322234	SRX9224231	hCoV-19/Australia/VIC6931/2020	NextSeq 550	PAIRED	PCR	VIRAL RNA	Severe acute respiratory syndrome coronavirus 2	Homo sapiens	ILLUMINA	2020-07-23	Australia	Oceania	60	2210.71	1180	0.799719	66106812
SRR12752027	PRJNA613958	AMPLICON	SAMN16322818	SRX9224230	hCoV-19/Australia/VIC7699/2020	NextSeq 500	PAIRED	PCR	VIRAL RNA	Severe acute respiratory syndrome coronavirus 2	Homo sapiens	ILLUMINA	2020-08-02	Australia	Oceania	21	4553.76	4423	0.991171	136171018
SRR12752028	PRJNA613958	AMPLICON	SAMN16322817	SRX9224229	hCoV-19/Australia/VIC7698/2020	NextSeq 500	PAIRED	PCR	VIRAL RNA	Severe acute respiratory syndrome coronavirus 2	Homo sapiens	ILLUMINA	2020-08-03	Australia	Oceania	22	4674.58	4649	0.988663	139783819
SRR12752029	PRJNA613958	AMPLICON	SAMN16322816	SRX9224228	hCoV-19/Australia/VIC7697/2020	NextSeq 500	PAIRED	PCR	VIRAL RNA	Severe acute respiratory syndrome coronavirus 2	Homo sapiens	ILLUMINA	2020-08-03	Australia	Oceania	19	4990.82	5164	0.992643	149240621
SRR12752030	PRJNA613958	AMPLICON	SAMN16322815	SRX9224227	hCoV-19/Australia/VIC7696/2020	NextSeq 500	PAIRED	PCR	VIRAL RNA	Severe acute respiratory syndrome coronavirus 2	Homo sapiens	ILLUMINA	2020-08-03	Australia	Oceania	22	5359.93	5803	0.995753	160278073
SRR12752031	PRJNA613958	AMPLICON	SAMN16322814	SRX9224226	hCoV-19/Australia/VIC7695/2020	NextSeq 500	PAIRED	PCR	VIRAL RNA	Severe acute respiratory syndrome coronavirus 2	Homo sapiens	ILLUMINA	2020-08-02	Australia	Oceania	20	4619.31	4382	0.992275	138131130
SRR12752032	PRJNA613958	AMPLICON	SAMN16322813	SRX9224225	hCoV-19/Australia/VIC7694/2020	NextSeq 500	PAIRED	PCR	VIRAL RNA	Severe acute respiratory syndrome coronavirus 2	Homo sapiens	ILLUMINA	2020-07-31	Australia	Oceania	19	5270.35	5482	0.988663	157599312
SRR12752033	PRJNA613958	AMPLICON	SAMN16322812	SRX9224224	hCoV-19/Australia/VIC7693/2020	NextSeq 500	PAIRED	PCR	VIRAL RNA	Severe acute respiratory syndrome coronavirus 2	Homo sapiens	ILLUMINA	2020-07-31	Australia	Oceania	20	5159.7	5379	0.988663	154290455
SRR12752034	PRJNA613958	AMPLICON	SAMN16322811	SRX9224223	hCoV-19/Australia/VIC7692/2020	NextSeq 500	PAIRED	PCR	VIRAL RNA	Severe acute respiratory syndrome coronavirus 2	Homo sapiens	ILLUMINA	2020-07-31	Australia	Oceania	23	4644.13	4483	0.991974	138873554
SRR12752035	PRJNA613958	AMPLICON	SAMN16322810	SRX9224222	hCoV-19/Australia/VIC7691/2020	NextSeq 500	PAIRED	PCR	VIRAL RNA	Severe acute respiratory syndrome coronavirus 2	Homo sapiens	ILLUMINA	2020-07-29	Australia	Oceania	19	4790.98	4770	0.988663	143264662
SRR12752036	PRJNA613958	AMPLICON	SAMN16322723	SRX9224221	hCoV-19/Australia/VIC8431/2020	NextSeq 500	PAIRED	PCR	VIRAL RNA	Severe acute respiratory syndrome coronavirus 2	Homo sapiens	ILLUMINA	NA	Australia	Oceania	21	3826.34	3404	0.995954	114419137
SRR12752037	PRJNA613958	AMPLICON	SAMN16322722	SRX9224220	hCoV-19/Australia/VIC8429/2020	NextSeq 500	PAIRED	PCR	VIRAL RNA	Severe acute respiratory syndrome coronavirus 2	Homo sapiens	ILLUMINA	NA	Australia	Oceania	20	3988.82	3554	0.995954	119277710
SRR12752038	PRJNA613958	AMPLICON	SAMN16322721	SRX9224219	hCoV-19/Australia/VIC8427/2020	NextSeq 500	PAIRED	PCR	VIRAL RNA	Severe acute respiratory syndrome coronavirus 2	Homo sapiens	ILLUMINA	NA	Australia	Oceania	26	2574.19	1390	0.973381	76976011
SRR12752039	PRJNA613958	AMPLICON	SAMN16322720	SRX9224218	hCoV-19/Australia/VIC8962/2020	NextSeq 500	PAIRED	PCR	VIRAL RNA	Severe acute respiratory syndrome coronavirus 2	Homo sapiens	ILLUMINA	NA	Australia	Oceania	22	4829.95	5000	0.987727	144430026
SRR12752040	PRJNA613958	AMPLICON	SAMN16322719	SRX9224217	hCoV-19/Australia/VIC8961/2020	NextSeq 500	PAIRED	PCR	VIRAL RNA	Severe acute respiratory syndrome coronavirus 2	Homo sapiens	ILLUMINA	NA	Australia	Oceania	21	4314.59	4097	0.988295	129019168
SRR12752041	PRJNA613958	AMPLICON	SAMN16322224	SRX9224216	hCoV-19/Australia/VIC6920/2020	NextSeq 550	PAIRED	PCR	VIRAL RNA	Severe acute respiratory syndrome coronavirus 2	Homo sapiens	ILLUMINA	2020-07-21	Australia	Oceania	19	4142.77	3998	0.986155	123881204
SRR12752042	PRJNA613958	AMPLICON	SAMN16322718	SRX9224215	hCoV-19/Australia/VIC8960/2020	NextSeq 500	PAIRED	PCR	VIRAL RNA	Severe acute respiratory syndrome coronavirus 2	Homo sapiens	ILLUMINA	NA	Australia	Oceania	27	4209.44	3952	0.988563	125874778
SRR12752043	PRJNA613958	AMPLICON	SAMN16322717	SRX9224214	hCoV-19/Australia/VIC8959/2020	NextSeq 500	PAIRED	PCR	VIRAL RNA	Severe acute respiratory syndrome coronavirus 2	Homo sapiens	ILLUMINA	NA	Australia	Oceania	54	4228.01	4300	0.983446	126430217
SRR12752044	PRJNA613958	AMPLICON	SAMN16322716	SRX9224213	hCoV-19/Australia/VIC8435/2020	NextSeq 500	PAIRED	PCR	VIRAL RNA	Severe acute respiratory syndrome coronavirus 2	Homo sapiens	ILLUMINA	2020-07-28	Australia	Oceania	23	3682.83	3208	0.995954	110127518
SRR12752045	PRJNA613958	AMPLICON	SAMN16322715	SRX9224212	hCoV-19/Australia/VIC8958/2020	NextSeq 500	PAIRED	PCR	VIRAL RNA	Severe acute respiratory syndrome coronavirus 2	Homo sapiens	ILLUMINA	2020-07-28	Australia	Oceania	40	2958.02	2070	0.885463	88453574
SRR12752046	PRJNA613958	AMPLICON	SAMN16322714	SRX9224211	hCoV-19/Australia/VIC8957/2020	NextSeq 500	PAIRED	PCR	VIRAL RNA	Severe acute respiratory syndrome coronavirus 2	Homo sapiens	ILLUMINA	NA	Australia	Oceania	23	4419.58	4308	0.98766	132158573
SRR12752047	PRJNA613958	AMPLICON	SAMN16322713	SRX9224210	hCoV-19/Australia/VIC8956/2020	NextSeq 500	PAIRED	PCR	VIRAL RNA	Severe acute respiratory syndrome coronavirus 2	Homo sapiens	ILLUMINA	2020-07-28	Australia	Oceania	83	2246.23	1472	0.892486	67168897
SRR12752048	PRJNA613958	AMPLICON	SAMN16322712	SRX9224209	hCoV-19/Australia/VIC8955/2020	NextSeq 500	PAIRED	PCR	VIRAL RNA	Severe acute respiratory syndrome coronavirus 2	Homo sapiens	ILLUMINA	2020-07-28	Australia	Oceania	21	5948.78	7051	0.988663	177886322
SRR12752049	PRJNA613958	AMPLICON	SAMN16322711	SRX9224208	hCoV-19/Australia/VIC8434/2020	NextSeq 500	PAIRED	PCR	VIRAL RNA	Severe acute respiratory syndrome coronavirus 2	Homo sapiens	ILLUMINA	2020-07-21	Australia	Oceania	26	2827.21	1833	0.98552	84541973
SRR12752050	PRJNA613958	AMPLICON	SAMN16322710	SRX9224207	hCoV-19/Australia/VIC8437/2020	NextSeq 500	PAIRED	PCR	VIRAL RNA	Severe acute respiratory syndrome coronavirus 2	Homo sapiens	ILLUMINA	2020-07-28	Australia	Oceania	25	3498.94	2954	0.995954	104628927
SRR12752051	PRJNA613958	AMPLICON	SAMN16322709	SRX9224206	hCoV-19/Australia/VIC8436/2020	NextSeq 500	PAIRED	PCR	VIRAL RNA	Severe acute respiratory syndrome coronavirus 2	Homo sapiens	ILLUMINA	2020-07-28	Australia	Oceania	53	1297.6	373	0.767649	38802012
SRR12752052	PRJNA613958	AMPLICON	SAMN16322223	SRX9224205	hCoV-19/Australia/VIC6919/2020	NextSeq 550	PAIRED	PCR	VIRAL RNA	Severe acute respiratory syndrome coronavirus 2	Homo sapiens	ILLUMINA	2020-07-21	Australia	Oceania	19	4481.02	4454	0.988663	133996024
SRR12752053	PRJNA613958	AMPLICON	SAMN16322708	SRX9224204	hCoV-19/Australia/VIC8954/2020	NextSeq 500	PAIRED	PCR	VIRAL RNA	Severe acute respiratory syndrome coronavirus 2	Homo sapiens	ILLUMINA	NA	Australia	Oceania	27	3441.28	3028	0.980571	102904566
SRR12752054	PRJNA613958	AMPLICON	SAMN16322707	SRX9224203	hCoV-19/Australia/VIC8953/2020	NextSeq 500	PAIRED	PCR	VIRAL RNA	Severe acute respiratory syndrome coronavirus 2	Homo sapiens	ILLUMINA	NA	Australia	Oceania	22	3541.7	3165	0.9794	105907469
SRR12752055	PRJNA613958	AMPLICON	SAMN16322706	SRX9224202	hCoV-19/Australia/VIC8952/2020	NextSeq 500	PAIRED	PCR	VIRAL RNA	Severe acute respiratory syndrome coronavirus 2	Homo sapiens	ILLUMINA	2020-07-28	Australia	Oceania	21	3273.97	2834	0.98047	97901588
SRR12752056	PRJNA613958	AMPLICON	SAMN16322705	SRX9224201	hCoV-19/Australia/VIC8951/2020	NextSeq 500	PAIRED	PCR	VIRAL RNA	Severe acute respiratory syndrome coronavirus 2	Homo sapiens	ILLUMINA	2020-07-28	Australia	Oceania	23	6077.05	7070	0.989499	181722075
SRR12752057	PRJNA613958	AMPLICON	SAMN16322704	SRX9224200	hCoV-19/Australia/VIC8950/2020	NextSeq 500	PAIRED	PCR	VIRAL RNA	Severe acute respiratory syndrome coronavirus 2	Homo sapiens	ILLUMINA	2020-07-28	Australia	Oceania	24	4487.67	4403	0.98863	134194702
SRR12752058	PRJNA613958	AMPLICON	SAMN16322703	SRX9224199	hCoV-19/Australia/VIC8949/2020	NextSeq 500	PAIRED	PCR	VIRAL RNA	Severe acute respiratory syndrome coronavirus 2	Homo sapiens	ILLUMINA	2020-07-28	Australia	Oceania	22	2986.44	2587	0.976156	89303603
SRR12752059	PRJNA613958	AMPLICON	SAMN16322702	SRX9224198	hCoV-19/Australia/VIC8948/2020	NextSeq 500	PAIRED	PCR	VIRAL RNA	Severe acute respiratory syndrome coronavirus 2	Homo sapiens	ILLUMINA	2020-07-27	Australia	Oceania	24	3843.58	3550	0.985185	114934588
SRR12752060	PRJNA613958	AMPLICON	SAMN16322939	SRX9224197	hCoV-19/Australia/VIC10350/2020	NextSeq 550	PAIRED	PCR	VIRAL RNA	Severe acute respiratory syndrome coronavirus 2	Homo sapiens	ILLUMINA	2020-07-30	Australia	Oceania	23	3868	3699	0.966559	115664840
SRR12752061	PRJNA613958	AMPLICON	SAMN16322246	SRX9224196	hCoV-19/Australia/VIC6944/2020	NextSeq 550	PAIRED	PCR	VIRAL RNA	Severe acute respiratory syndrome coronavirus 2	Homo sapiens	ILLUMINA	2020-07-21	Australia	Oceania	22	4194.88	4089	0.975721	125439558
SRR12752062	PRJNA613958	AMPLICON	SAMN16322938	SRX9224195	hCoV-19/Australia/VIC10354/2020	NextSeq 500	PAIRED	PCR	VIRAL RNA	Severe acute respiratory syndrome coronavirus 2	Homo sapiens	ILLUMINA	2020-07-30	Australia	Oceania	26	2854.5	2714	0.988663	85358005
SRR12752063	PRJNA613958	AMPLICON	SAMN16322937	SRX9224194	hCoV-19/Australia/VIC10306/2020	NextSeq 500	PAIRED	PCR	VIRAL RNA	Severe acute respiratory syndrome coronavirus 2	Homo sapiens	ILLUMINA	2020-07-31	Australia	Oceania	25	3347.79	3105	0.979868	100108950
SRR12752064	PRJNA613958	AMPLICON	SAMN16322936	SRX9224193	hCoV-19/Australia/VIC10356/2020	NextSeq 500	PAIRED	PCR	VIRAL RNA	Severe acute respiratory syndrome coronavirus 2	Homo sapiens	ILLUMINA	2020-07-31	Australia	Oceania	23	3139.6	2909	0.986791	93883442
SRR12752065	PRJNA613958	AMPLICON	SAMN16322935	SRX9224192	hCoV-19/Australia/VIC10333/2020	NextSeq 500	PAIRED	PCR	VIRAL RNA	Severe acute respiratory syndrome coronavirus 2	Homo sapiens	ILLUMINA	2020-07-31	Australia	Oceania	20	3217.94	2912	0.98037	96226043
SRR12752066	PRJNA613958	AMPLICON	SAMN16322934	SRX9224191	hCoV-19/Australia/VIC10281/2020	NextSeq 500	PAIRED	PCR	VIRAL RNA	Severe acute respiratory syndrome coronavirus 2	Homo sapiens	ILLUMINA	2020-07-30	Australia	Oceania	20	3366.76	3242	0.988663	100676157
SRR12752067	PRJNA613958	AMPLICON	SAMN16322933	SRX9224190	hCoV-19/Australia/VIC10301/2020	NextSeq 550	PAIRED	PCR	VIRAL RNA	Severe acute respiratory syndrome coronavirus 2	Homo sapiens	ILLUMINA	2020-07-30	Australia	Oceania	62	3581.54	3388	0.917032	107098714
SRR12752068	PRJNA613958	AMPLICON	SAMN16322932	SRX9224189	hCoV-19/Australia/VIC10307/2020	NextSeq 550	PAIRED	PCR	VIRAL RNA	Severe acute respiratory syndrome coronavirus 2	Homo sapiens	ILLUMINA	2020-07-31	Australia	Oceania	23	4541.89	4570	0.98863	135816002
SRR12752069	PRJNA613958	AMPLICON	SAMN16322931	SRX9224188	hCoV-19/Australia/VIC10367/2020	NextSeq 500	PAIRED	PCR	VIRAL RNA	Severe acute respiratory syndrome coronavirus 2	Homo sapiens	ILLUMINA	2020-07-30	Australia	Oceania	25	1313.84	883	0.860549	39287900
SRR12752070	PRJNA613958	AMPLICON	SAMN16322930	SRX9224187	hCoV-19/Australia/VIC10288/2020	NextSeq 500	PAIRED	PCR	VIRAL RNA	Severe acute respiratory syndrome coronavirus 2	Homo sapiens	ILLUMINA	2020-07-31	Australia	Oceania	23	3316.21	3023	0.988496	99164752
SRR12752071	PRJNA613958	AMPLICON	SAMN16322929	SRX9224186	hCoV-19/Australia/VIC10351/2020	NextSeq 500	PAIRED	PCR	VIRAL RNA	Severe acute respiratory syndrome coronavirus 2	Homo sapiens	ILLUMINA	2020-07-30	Australia	Oceania	18	3363.25	3127	0.988663	100571342
SRR12752072	PRJNA613958	AMPLICON	SAMN16322245	SRX9224185	hCoV-19/Australia/VIC6942/2020	NextSeq 550	PAIRED	PCR	VIRAL RNA	Severe acute respiratory syndrome coronavirus 2	Homo sapiens	ILLUMINA	2020-07-21	Australia	Oceania	20	4858.44	4858	0.988663	145282071
SRR12752073	PRJNA613958	AMPLICON	SAMN16322928	SRX9224184	hCoV-19/Australia/VIC10352/2020	NextSeq 500	PAIRED	PCR	VIRAL RNA	Severe acute respiratory syndrome coronavirus 2	Homo sapiens	ILLUMINA	2020-07-30	Australia	Oceania	129	1504.49	922	0.798515	44988902
SRR12752074	PRJNA613958	AMPLICON	SAMN16322927	SRX9224183	hCoV-19/Australia/VIC10342/2020	NextSeq 500	PAIRED	PCR	VIRAL RNA	Severe acute respiratory syndrome coronavirus 2	Homo sapiens	ILLUMINA	2020-07-30	Australia	Oceania	18	3467.06	3292	0.988663	103675619
SRR12752075	PRJNA613958	AMPLICON	SAMN16322926	SRX9224182	hCoV-19/Australia/VIC10359/2020	NextSeq 500	PAIRED	PCR	VIRAL RNA	Severe acute respiratory syndrome coronavirus 2	Homo sapiens	ILLUMINA	2020-07-31	Australia	Oceania	23	3217.21	3020	0.988563	96204206
SRR12752076	PRJNA613958	AMPLICON	SAMN16322925	SRX9224181	hCoV-19/Australia/VIC10298/2020	NextSeq 550	PAIRED	PCR	VIRAL RNA	Severe acute respiratory syndrome coronavirus 2	Homo sapiens	ILLUMINA	2020-07-30	Australia	Oceania	60	3729.67	3483	0.89573	111528229
SRR12752077	PRJNA613958	AMPLICON	SAMN16322924	SRX9224180	hCoV-19/Australia/VIC10344/2020	NextSeq 550	PAIRED	PCR	VIRAL RNA	Severe acute respiratory syndrome coronavirus 2	Homo sapiens	ILLUMINA	2020-07-30	Australia	Oceania	132	4149.03	4032	0.988663	124068469
SRR12752078	PRJNA613958	AMPLICON	SAMN16322923	SRX9224179	hCoV-19/Australia/VIC10292/2020	NextSeq 550	PAIRED	PCR	VIRAL RNA	Severe acute respiratory syndrome coronavirus 2	Homo sapiens	ILLUMINA	2020-07-30	Australia	Oceania	21	4811.21	4858	0.988663	143869465
SRR12752079	PRJNA613958	AMPLICON	SAMN16322922	SRX9224178	hCoV-19/Australia/VIC10290/2020	NextSeq 550	PAIRED	PCR	VIRAL RNA	Severe acute respiratory syndrome coronavirus 2	Homo sapiens	ILLUMINA	2020-07-31	Australia	Oceania	51	4223.19	4103	0.988663	126286037
SRR12752080	PRJNA613958	AMPLICON	SAMN16322921	SRX9224177	hCoV-19/Australia/VIC10324/2020	NextSeq 550	PAIRED	PCR	VIRAL RNA	Severe acute respiratory syndrome coronavirus 2	Homo sapiens	ILLUMINA	2020-07-31	Australia	Oceania	127	3995.86	3955	0.959268	119488146
SRR12752081	PRJNA613958	AMPLICON	SAMN16322920	SRX9224176	hCoV-19/Australia/VIC7436/2020	NextSeq 550	PAIRED	PCR	VIRAL RNA	Severe acute respiratory syndrome coronavirus 2	Homo sapiens	ILLUMINA	2020-08-07	Australia	Oceania	129	4069.27	3951	0.974785	121683402
SRR12752082	PRJNA613958	AMPLICON	SAMN16322919	SRX9224175	hCoV-19/Australia/VIC7438/2020	NextSeq 550	PAIRED	PCR	VIRAL RNA	Severe acute respiratory syndrome coronavirus 2	Homo sapiens	ILLUMINA	2020-08-07	Australia	Oceania	190	4026.37	4075	0.932114	120400646
SRR12752083	PRJNA613958	AMPLICON	SAMN16322244	SRX9224174	hCoV-19/Australia/VIC6941/2020	NextSeq 550	PAIRED	PCR	VIRAL RNA	Severe acute respiratory syndrome coronavirus 2	Homo sapiens	ILLUMINA	2020-07-23	Australia	Oceania	20	4049.46	3927	0.988663	121091135
SRR12752084	PRJNA613958	AMPLICON	SAMN16322334	SRX9224173	hCoV-19/Australia/VIC7546/2020	NextSeq 500	PAIRED	PCR	VIRAL RNA	Severe acute respiratory syndrome coronavirus 2	Homo sapiens	ILLUMINA	2020-07-23	Australia	Oceania	20	2871.9	2633	0.968598	85878482
SRR12752085	PRJNA613958	AMPLICON	SAMN16322333	SRX9224172	hCoV-19/Australia/VIC7545/2020	NextSeq 500	PAIRED	PCR	VIRAL RNA	Severe acute respiratory syndrome coronavirus 2	Homo sapiens	ILLUMINA	2020-07-23	Australia	Oceania	45	2383.46	2073	0.904692	71272573
SRR12752086	PRJNA613958	AMPLICON	SAMN16322332	SRX9224171	hCoV-19/Australia/VIC7467/2020	NextSeq 500	PAIRED	PCR	VIRAL RNA	Severe acute respiratory syndrome coronavirus 2	Homo sapiens	ILLUMINA	2020-07-23	Australia	Oceania	19	3204.55	2895	0.988262	95825725
SRR12752087	PRJNA613958	AMPLICON	SAMN16322331	SRX9224170	hCoV-19/Australia/VIC7466/2020	NextSeq 500	PAIRED	PCR	VIRAL RNA	Severe acute respiratory syndrome coronavirus 2	Homo sapiens	ILLUMINA	2020-07-23	Australia	Oceania	59	2867.1	2470	0.920175	85734778
SRR12752088	PRJNA613958	AMPLICON	SAMN16322330	SRX9224169	hCoV-19/Australia/VIC8848/2020	NextSeq 500	PAIRED	PCR	VIRAL RNA	Severe acute respiratory syndrome coronavirus 2	Homo sapiens	ILLUMINA	2020-07-23	Australia	Oceania	49	2684.41	2125	0.937464	80271800
SRR12752089	PRJNA613958	AMPLICON	SAMN16322329	SRX9224168	hCoV-19/Australia/VIC7465/2020	NextSeq 500	PAIRED	PCR	VIRAL RNA	Severe acute respiratory syndrome coronavirus 2	Homo sapiens	ILLUMINA	2020-07-23	Australia	Oceania	35	2138.95	943	0.738321	63961100
SRR12752090	PRJNA613958	AMPLICON	SAMN16322185	SRX9224167	hCoV-19/Australia/VIC7670/2020	NextSeq 500	PAIRED	PCR	VIRAL RNA	Severe acute respiratory syndrome coronavirus 2	Homo sapiens	ILLUMINA	2020-07-17	Australia	Oceania	60	4160.49	4176	0.968097	124411232
SRR12752091	PRJNA613958	AMPLICON	SAMN16322328	SRX9224166	hCoV-19/Australia/VIC7464/2020	NextSeq 500	PAIRED	PCR	VIRAL RNA	Severe acute respiratory syndrome coronavirus 2	Homo sapiens	ILLUMINA	2020-07-23	Australia	Oceania	67	2983.99	2565	0.918603	89230313
SRR12752092	PRJNA613958	AMPLICON	SAMN16322327	SRX9224165	hCoV-19/Australia/VIC7463/2020	NextSeq 500	PAIRED	PCR	VIRAL RNA	Severe acute respiratory syndrome coronavirus 2	Homo sapiens	ILLUMINA	2020-07-23	Australia	Oceania	27	1246.05	556	0.695315	37260710
SRR12752093	PRJNA613958	AMPLICON	SAMN16322326	SRX9224164	hCoV-19/Australia/VIC7544/2020	NextSeq 500	PAIRED	PCR	VIRAL RNA	Severe acute respiratory syndrome coronavirus 2	Homo sapiens	ILLUMINA	2020-07-23	Australia	Oceania	19	2670.94	2476	0.987359	79869124
SRR12752094	PRJNA613958	AMPLICON	SAMN16322325	SRX9224163	hCoV-19/Australia/VIC8847/2020	NextSeq 500	PAIRED	PCR	VIRAL RNA	Severe acute respiratory syndrome coronavirus 2	Homo sapiens	ILLUMINA	2020-07-23	Australia	Oceania	22	3854.28	3498	0.98873	115254477
SRR12752095	PRJNA613958	AMPLICON	SAMN16322324	SRX9224162	hCoV-19/Australia/VIC8846/2020	NextSeq 500	PAIRED	PCR	VIRAL RNA	Severe acute respiratory syndrome coronavirus 2	Homo sapiens	ILLUMINA	2020-07-23	Australia	Oceania	22	3364.52	3027	0.988663	100609139
SRR12752096	PRJNA613958	AMPLICON	SAMN16322323	SRX9224161	hCoV-19/Australia/VIC8845/2020	NextSeq 500	PAIRED	PCR	VIRAL RNA	Severe acute respiratory syndrome coronavirus 2	Homo sapiens	ILLUMINA	2020-07-23	Australia	Oceania	21	3136.24	2805	0.987526	93782992
SRR12752097	PRJNA613958	AMPLICON	SAMN16322322	SRX9224160	hCoV-19/Australia/VIC7462/2020	NextSeq 500	PAIRED	PCR	VIRAL RNA	Severe acute respiratory syndrome coronavirus 2	Homo sapiens	ILLUMINA	2020-07-23	Australia	Oceania	59	3153.78	2713	0.915159	94307528
SRR12752098	PRJNA613958	AMPLICON	SAMN16322321	SRX9224159	hCoV-19/Australia/VIC7460/2020	NextSeq 500	PAIRED	PCR	VIRAL RNA	Severe acute respiratory syndrome coronavirus 2	Homo sapiens	ILLUMINA	2020-07-23	Australia	Oceania	137	2430.61	1676	0.876668	72682394
SRR12752099	PRJNA613958	AMPLICON	SAMN16322320	SRX9224158	hCoV-19/Australia/VIC7543/2020	NextSeq 500	PAIRED	PCR	VIRAL RNA	Severe acute respiratory syndrome coronavirus 2	Homo sapiens	ILLUMINA	2020-07-23	Australia	Oceania	19	2923.91	2719	0.988596	87433707
SRR12752100	PRJNA613958	AMPLICON	SAMN16322319	SRX9224157	hCoV-19/Australia/VIC7459/2020	NextSeq 500	PAIRED	PCR	VIRAL RNA	Severe acute respiratory syndrome coronavirus 2	Homo sapiens	ILLUMINA	2020-07-23	Australia	Oceania	24	2991.61	2716	0.988663	89458248
SRR12752101	PRJNA613958	AMPLICON	SAMN16322184	SRX9224156	hCoV-19/Australia/VIC7669/2020	NextSeq 500	PAIRED	PCR	VIRAL RNA	Severe acute respiratory syndrome coronavirus 2	Homo sapiens	ILLUMINA	2020-07-17	Australia	Oceania	82	3320.72	2346	0.935257	99299350
SRR12752102	PRJNA613958	AMPLICON	SAMN16322318	SRX9224155	hCoV-19/Australia/VIC7542/2020	NextSeq 500	PAIRED	PCR	VIRAL RNA	Severe acute respiratory syndrome coronavirus 2	Homo sapiens	ILLUMINA	2020-07-24	Australia	Oceania	20	3041.91	2875	0.988663	90962183
SRR12752103	PRJNA613958	AMPLICON	SAMN16322317	SRX9224154	hCoV-19/Australia/VIC8843/2020	NextSeq 500	PAIRED	PCR	VIRAL RNA	Severe acute respiratory syndrome coronavirus 2	Homo sapiens	ILLUMINA	2020-07-22	Australia	Oceania	19	3506.75	3197	0.988663	104862423
SRR12752104	PRJNA613958	AMPLICON	SAMN16322316	SRX9224153	hCoV-19/Australia/VIC8842/2020	NextSeq 500	PAIRED	PCR	VIRAL RNA	Severe acute respiratory syndrome coronavirus 2	Homo sapiens	ILLUMINA	2020-07-24	Australia	Oceania	24	3330.61	2970	0.979668	99595325
SRR12752105	PRJNA613958	AMPLICON	SAMN16322315	SRX9224152	hCoV-19/Australia/VIC8841/2020	NextSeq 500	PAIRED	PCR	VIRAL RNA	Severe acute respiratory syndrome coronavirus 2	Homo sapiens	ILLUMINA	2020-07-23	Australia	Oceania	37	3201.44	2752	0.947865	95732587
SRR12752106	PRJNA613958	AMPLICON	SAMN16322314	SRX9224151	hCoV-19/Australia/VIC7458/2020	NextSeq 500	PAIRED	PCR	VIRAL RNA	Severe acute respiratory syndrome coronavirus 2	Homo sapiens	ILLUMINA	2020-07-23	Australia	Oceania	61	1118.3	385	0.67117	33440470
SRR12752107	PRJNA613958	AMPLICON	SAMN16322313	SRX9224150	hCoV-19/Australia/VIC8840/2020	NextSeq 500	PAIRED	PCR	VIRAL RNA	Severe acute respiratory syndrome coronavirus 2	Homo sapiens	ILLUMINA	2020-07-22	Australia	Oceania	20	1965.57	1718	0.988663	58776461
SRR12752108	PRJNA613958	AMPLICON	SAMN16322615	SRX9224149	hCoV-19/Australia/VIC7614/2020	NextSeq 500	PAIRED	PCR	VIRAL RNA	Severe acute respiratory syndrome coronavirus 2	Homo sapiens	ILLUMINA	2020-07-21	Australia	Oceania	24	2956.3	2867	0.988663	88402255
SRR12752109	PRJNA613958	AMPLICON	SAMN16322614	SRX9224148	hCoV-19/Australia/VIC7613/2020	NextSeq 500	PAIRED	PCR	VIRAL RNA	Severe acute respiratory syndrome coronavirus 2	Homo sapiens	ILLUMINA	2020-07-22	Australia	Oceania	20	3256.16	3078	0.986222	97368906
SRR12752110	PRJNA613958	AMPLICON	SAMN16322613	SRX9224147	hCoV-19/Australia/VIC7612/2020	NextSeq 500	PAIRED	PCR	VIRAL RNA	Severe acute respiratory syndrome coronavirus 2	Homo sapiens	ILLUMINA	2020-07-23	Australia	Oceania	22	3206.3	2980	0.978865	95878010
SRR12752111	PRJNA613958	AMPLICON	SAMN16322612	SRX9224146	hCoV-19/Australia/VIC7425/2020	NextSeq 550	PAIRED	PCR	VIRAL RNA	Severe acute respiratory syndrome coronavirus 2	Homo sapiens	ILLUMINA	2020-07-29	Australia	Oceania	20	5148.03	5268	0.994616	153941409
SRR12752112	PRJNA613958	AMPLICON	SAMN16322611	SRX9224145	hCoV-19/Australia/VIC7426/2020	NextSeq 550	PAIRED	PCR	VIRAL RNA	Severe acute respiratory syndrome coronavirus 2	Homo sapiens	ILLUMINA	2020-07-29	Australia	Oceania	26	4484.57	4430	0.988563	134102157
SRR12752113	PRJNA613958	AMPLICON	SAMN16322610	SRX9224144	hCoV-19/Australia/VIC7427/2020	NextSeq 550	PAIRED	PCR	VIRAL RNA	Severe acute respiratory syndrome coronavirus 2	Homo sapiens	ILLUMINA	2020-07-29	Australia	Oceania	20	4667.88	4683	0.988663	139583607
SRR12752114	PRJNA613958	AMPLICON	SAMN16322609	SRX9224143	hCoV-19/Australia/VIC7611/2020	NextSeq 500	PAIRED	PCR	VIRAL RNA	Severe acute respiratory syndrome coronavirus 2	Homo sapiens	ILLUMINA	2020-07-27	Australia	Oceania	20	3140.86	2966	0.989031	93921245
SRR12752115	PRJNA613958	AMPLICON	SAMN16322213	SRX9224142	hCoV-19/Australia/VIC6909/2020	NextSeq 550	PAIRED	PCR	VIRAL RNA	Severe acute respiratory syndrome coronavirus 2	Homo sapiens	ILLUMINA	2020-07-22	Australia	Oceania	23	2498.56	849	0.938668	74714385
SRR12752116	PRJNA613958	AMPLICON	SAMN16322608	SRX9224141	hCoV-19/Australia/VIC7610/2020	NextSeq 500	PAIRED	PCR	VIRAL RNA	Severe acute respiratory syndrome coronavirus 2	Homo sapiens	ILLUMINA	2020-07-27	Australia	Oceania	17	3041.55	2804	0.993479	90951438
SRR12752117	PRJNA613958	AMPLICON	SAMN16322607	SRX9224140	hCoV-19/Australia/VIC7609/2020	NextSeq 500	PAIRED	PCR	VIRAL RNA	Severe acute respiratory syndrome coronavirus 2	Homo sapiens	ILLUMINA	2020-07-25	Australia	Oceania	20	2855.53	2669	0.987058	85388890
SRR12752118	PRJNA613958	AMPLICON	SAMN16322606	SRX9224139	hCoV-19/Australia/VIC7608/2020	NextSeq 500	PAIRED	PCR	VIRAL RNA	Severe acute respiratory syndrome coronavirus 2	Homo sapiens	ILLUMINA	2020-07-25	Australia	Oceania	70	2428.05	1631	0.807645	72605887
SRR12752119	PRJNA613958	AMPLICON	SAMN16322605	SRX9224138	hCoV-19/Australia/VIC7607/2020	NextSeq 500	PAIRED	PCR	VIRAL RNA	Severe acute respiratory syndrome coronavirus 2	Homo sapiens	ILLUMINA	2020-07-24	Australia	Oceania	53	2007.66	968	0.678795	60035087
SRR12752120	PRJNA613958	AMPLICON	SAMN16322604	SRX9224137	hCoV-19/Australia/VIC7606/2020	NextSeq 500	PAIRED	PCR	VIRAL RNA	Severe acute respiratory syndrome coronavirus 2	Homo sapiens	ILLUMINA	2020-07-24	Australia	Oceania	154	2281.07	1702	0.885998	68210773
SRR12752121	PRJNA613958	AMPLICON	SAMN16322603	SRX9224136	hCoV-19/Australia/VIC7605/2020	NextSeq 500	PAIRED	PCR	VIRAL RNA	Severe acute respiratory syndrome coronavirus 2	Homo sapiens	ILLUMINA	2020-07-27	Australia	Oceania	67	2355.88	1326	0.759823	70447819
SRR12752122	PRJNA613958	AMPLICON	SAMN16322602	SRX9224135	hCoV-19/Australia/VIC7638/2020	Illumina iSeq 100	PAIRED	PCR	VIRAL RNA	Severe acute respiratory syndrome coronavirus 2	Homo sapiens	ILLUMINA	2020-07-28	Australia	Oceania	253	39.3106	32	0.0237434	1175506
SRR12752123	PRJNA613958	AMPLICON	SAMN16322601	SRX9224134	hCoV-19/Australia/VIC7604/2020	NextSeq 500	PAIRED	PCR	VIRAL RNA	Severe acute respiratory syndrome coronavirus 2	Homo sapiens	ILLUMINA	2020-07-28	Australia	Oceania	22	3282.97	3101	0.988663	98170682
SRR12752124	PRJNA613958	AMPLICON	SAMN16322600	SRX9224133	hCoV-19/Australia/VIC7603/2020	NextSeq 500	PAIRED	PCR	VIRAL RNA	Severe acute respiratory syndrome coronavirus 2	Homo sapiens	ILLUMINA	2020-07-27	Australia	Oceania	18	3260.75	3106	0.98873	97506319
SRR12752125	PRJNA613958	AMPLICON	SAMN16322599	SRX9224132	hCoV-19/Australia/VIC7601/2020	NextSeq 500	PAIRED	PCR	VIRAL RNA	Severe acute respiratory syndrome coronavirus 2	Homo sapiens	ILLUMINA	2020-07-27	Australia	Oceania	56	781.289	353	0.667324	23362898
SRR12752126	PRJNA613958	AMPLICON	SAMN16322212	SRX9224131	hCoV-19/Australia/VIC6908/2020	NextSeq 550	PAIRED	PCR	VIRAL RNA	Severe acute respiratory syndrome coronavirus 2	Homo sapiens	ILLUMINA	2020-07-23	Australia	Oceania	21	3957.26	3812	0.967395	118334043
SRR12752127	PRJNA613958	AMPLICON	SAMN16322598	SRX9224130	hCoV-19/Australia/VIC7600/2020	NextSeq 500	PAIRED	PCR	VIRAL RNA	Severe acute respiratory syndrome coronavirus 2	Homo sapiens	ILLUMINA	2020-07-27	Australia	Oceania	101	2072.09	1506	0.8556	61961593
SRR12752128	PRJNA613958	AMPLICON	SAMN16322597	SRX9224129	hCoV-19/Australia/VIC7599/2020	NextSeq 500	PAIRED	PCR	VIRAL RNA	Severe acute respiratory syndrome coronavirus 2	Homo sapiens	ILLUMINA	2020-07-27	Australia	Oceania	53	1329.45	629	0.711902	39754587
SRR12752129	PRJNA613958	AMPLICON	SAMN16322596	SRX9224128	hCoV-19/Australia/VIC7598/2020	NextSeq 500	PAIRED	PCR	VIRAL RNA	Severe acute respiratory syndrome coronavirus 2	Homo sapiens	ILLUMINA	2020-07-27	Australia	Oceania	21	2720.41	2561	0.983681	81348496
SRR12752130	PRJNA613958	AMPLICON	SAMN16322595	SRX9224127	hCoV-19/Australia/VIC7597/2020	NextSeq 500	PAIRED	PCR	VIRAL RNA	Severe acute respiratory syndrome coronavirus 2	Homo sapiens	ILLUMINA	NA	Australia	Oceania	33	2930.66	2700	0.978832	87635419
SRR12752131	PRJNA613958	AMPLICON	SAMN16322594	SRX9224126	hCoV-19/Australia/VIC7596/2020	NextSeq 500	PAIRED	PCR	VIRAL RNA	Severe acute respiratory syndrome coronavirus 2	Homo sapiens	ILLUMINA	2020-07-24	Australia	Oceania	23	3165.33	2958	0.977394	94652857
SRR12752132	PRJNA613958	AMPLICON	SAMN16322593	SRX9224125	hCoV-19/Australia/VIC7594/2020	NextSeq 500	PAIRED	PCR	VIRAL RNA	Severe acute respiratory syndrome coronavirus 2	Homo sapiens	ILLUMINA	2020-07-21	Australia	Oceania	17	2849.65	2653	0.988663	85212975
SRR12752133	PRJNA613958	AMPLICON	SAMN16322592	SRX9224124	hCoV-19/Australia/VIC11324/2020	NextSeq 500	PAIRED	PCR	VIRAL RNA	Severe acute respiratory syndrome coronavirus 2	Homo sapiens	ILLUMINA	2020-07-24	Australia	Oceania	21	4888.08	5006	0.995954	146168231
SRR12752134	PRJNA613958	AMPLICON	SAMN16322591	SRX9224123	hCoV-19/Australia/VIC7593/2020	NextSeq 500	PAIRED	PCR	VIRAL RNA	Severe acute respiratory syndrome coronavirus 2	Homo sapiens	ILLUMINA	2020-07-21	Australia	Oceania	97	2461.12	1703	0.836739	73594871
SRR12752135	PRJNA613958	AMPLICON	SAMN16322590	SRX9224122	hCoV-19/Australia/VIC11319/2020	NextSeq 500	PAIRED	PCR	VIRAL RNA	Severe acute respiratory syndrome coronavirus 2	Homo sapiens	ILLUMINA	2020-07-24	Australia	Oceania	40	2111.9	701	0.665719	63152047
SRR12752136	PRJNA613958	AMPLICON	SAMN16322589	SRX9224121	hCoV-19/Australia/VIC11323/2020	NextSeq 500	PAIRED	PCR	VIRAL RNA	Severe acute respiratory syndrome coronavirus 2	Homo sapiens	ILLUMINA	2020-07-24	Australia	Oceania	21	4681.76	4819	0.992175	139998631
SRR12752137	PRJNA613958	AMPLICON	SAMN16322211	SRX9224120	hCoV-19/Australia/VIC6907/2020	NextSeq 550	PAIRED	PCR	VIRAL RNA	Severe acute respiratory syndrome coronavirus 2	Homo sapiens	ILLUMINA	2020-07-21	Australia	Oceania	40	3697.72	3507	0.934522	110572781
SRR12752138	PRJNA613958	AMPLICON	SAMN16322588	SRX9224119	hCoV-19/Australia/VIC7680/2020	NextSeq 500	PAIRED	PCR	VIRAL RNA	Severe acute respiratory syndrome coronavirus 2	Homo sapiens	ILLUMINA	2020-07-23	Australia	Oceania	65	2016.22	632	0.72384	60290903
SRR12752139	PRJNA613958	AMPLICON	SAMN16322587	SRX9224118	hCoV-19/Australia/VIC11318/2020	NextSeq 500	PAIRED	PCR	VIRAL RNA	Severe acute respiratory syndrome coronavirus 2	Homo sapiens	ILLUMINA	2020-07-25	Australia	Oceania	60	2787.87	1804	0.817744	83365734
SRR12752140	PRJNA613958	AMPLICON	SAMN16322586	SRX9224117	hCoV-19/Australia/VIC7592/2020	NextSeq 500	PAIRED	PCR	VIRAL RNA	Severe acute respiratory syndrome coronavirus 2	Homo sapiens	ILLUMINA	2020-07-23	Australia	Oceania	30	2389.54	2115	0.962579	71454542
SRR12752141	PRJNA613958	AMPLICON	SAMN16322585	SRX9224116	hCoV-19/Australia/VIC7679/2020	NextSeq 500	PAIRED	PCR	VIRAL RNA	Severe acute respiratory syndrome coronavirus 2	Homo sapiens	ILLUMINA	2020-07-21	Australia	Oceania	90	2655.54	2016	0.880647	79408587
SRR12752142	PRJNA613958	AMPLICON	SAMN16322584	SRX9224115	hCoV-19/Australia/VIC9610/2020	NextSeq 500	PAIRED	PCR	VIRAL RNA	Severe acute respiratory syndrome coronavirus 2	Homo sapiens	ILLUMINA	NA	Australia	Oceania	46	1605.4	688	0.943718	48006379
SRR12752143	PRJNA613958	AMPLICON	SAMN16322583	SRX9224114	hCoV-19/Australia/VIC7591/2020	NextSeq 500	PAIRED	PCR	VIRAL RNA	Severe acute respiratory syndrome coronavirus 2	Homo sapiens	ILLUMINA	2020-07-24	Australia	Oceania	23	2776.46	2606	0.98659	83024527
SRR12752144	PRJNA613958	AMPLICON	SAMN16322582	SRX9224113	hCoV-19/Australia/VIC7590/2020	NextSeq 500	PAIRED	PCR	VIRAL RNA	Severe acute respiratory syndrome coronavirus 2	Homo sapiens	ILLUMINA	2020-07-24	Australia	Oceania	20	2846.25	2631	0.981841	85111489
SRR12752145	PRJNA613958	AMPLICON	SAMN16322581	SRX9224112	hCoV-19/Australia/VIC7589/2020	NextSeq 500	PAIRED	PCR	VIRAL RNA	Severe acute respiratory syndrome coronavirus 2	Homo sapiens	ILLUMINA	2020-07-23	Australia	Oceania	20	2746.44	2557	0.979701	82126733
SRR12752146	PRJNA613958	AMPLICON	SAMN16322580	SRX9224111	hCoV-19/Australia/VIC7678/2020	NextSeq 500	PAIRED	PCR	VIRAL RNA	Severe acute respiratory syndrome coronavirus 2	Homo sapiens	ILLUMINA	2020-07-25	Australia	Oceania	30	4238.94	4087	0.988663	126756940
SRR12752147	PRJNA613958	AMPLICON	SAMN16322579	SRX9224110	hCoV-19/Australia/VIC7586/2020	NextSeq 500	PAIRED	PCR	VIRAL RNA	Severe acute respiratory syndrome coronavirus 2	Homo sapiens	ILLUMINA	2020-07-22	Australia	Oceania	28	2776.94	2588	0.979266	83038812
SRR12752148	PRJNA613958	AMPLICON	SAMN16322210	SRX9224109	hCoV-19/Australia/VIC6906/2020	NextSeq 550	PAIRED	PCR	VIRAL RNA	Severe acute respiratory syndrome coronavirus 2	Homo sapiens	ILLUMINA	2020-07-21	Australia	Oceania	35	1654.26	455	0.625523	49467188
SRR12752149	PRJNA613958	AMPLICON	SAMN16322578	SRX9224108	hCoV-19/Australia/VIC7583/2020	NextSeq 500	PAIRED	PCR	VIRAL RNA	Severe acute respiratory syndrome coronavirus 2	Homo sapiens	ILLUMINA	2020-07-25	Australia	Oceania	185	2737.38	2540	0.988663	81856002
SRR12752150	PRJNA613958	AMPLICON	SAMN16322577	SRX9224107	hCoV-19/Australia/VIC7582/2020	NextSeq 500	PAIRED	PCR	VIRAL RNA	Severe acute respiratory syndrome coronavirus 2	Homo sapiens	ILLUMINA	2020-07-25	Australia	Oceania	23	2687.78	2463	0.979734	80372699
SRR12752151	PRJNA613958	AMPLICON	SAMN16322576	SRX9224106	hCoV-19/Australia/VIC7581/2020	NextSeq 500	PAIRED	PCR	VIRAL RNA	Severe acute respiratory syndrome coronavirus 2	Homo sapiens	ILLUMINA	2020-07-25	Australia	Oceania	18	2810.59	2611	0.979734	84045084
SRR12752152	PRJNA613958	AMPLICON	SAMN16322575	SRX9224105	hCoV-19/Australia/VIC7580/2020	NextSeq 500	PAIRED	PCR	VIRAL RNA	Severe acute respiratory syndrome coronavirus 2	Homo sapiens	ILLUMINA	2020-07-25	Australia	Oceania	37	2788.14	2502	0.9381	83373780
SRR12752153	PRJNA613958	AMPLICON	SAMN16322574	SRX9224104	hCoV-19/Australia/VIC7579/2020	NextSeq 500	PAIRED	PCR	VIRAL RNA	Severe acute respiratory syndrome coronavirus 2	Homo sapiens	ILLUMINA	NA	Australia	Oceania	89	2417.09	1678	0.848644	72278307
SRR12752154	PRJNA613958	AMPLICON	SAMN16322573	SRX9224103	hCoV-19/Australia/VIC7578/2020	NextSeq 500	PAIRED	PCR	VIRAL RNA	Severe acute respiratory syndrome coronavirus 2	Homo sapiens	ILLUMINA	2020-07-25	Australia	Oceania	51	2779.5	2550	0.988463	83115459
SRR12752155	PRJNA613958	AMPLICON	SAMN16322572	SRX9224102	hCoV-19/Australia/VIC7576/2020	NextSeq 500	PAIRED	PCR	VIRAL RNA	Severe acute respiratory syndrome coronavirus 2	Homo sapiens	ILLUMINA	2020-07-26	Australia	Oceania	27	2611.5	2395	0.979099	78091766
SRR12752156	PRJNA613958	AMPLICON	SAMN16322312	SRX9224101	hCoV-19/Australia/VIC7457/2020	NextSeq 500	PAIRED	PCR	VIRAL RNA	Severe acute respiratory syndrome coronavirus 2	Homo sapiens	ILLUMINA	2020-07-21	Australia	Oceania	22	3632.51	3383	0.988663	108622997
SRR12752157	PRJNA613958	AMPLICON	SAMN16322311	SRX9224100	hCoV-19/Australia/VIC7541/2020	NextSeq 500	PAIRED	PCR	VIRAL RNA	Severe acute respiratory syndrome coronavirus 2	Homo sapiens	ILLUMINA	2020-07-23	Australia	Oceania	46	842.798	345	0.588269	25202196
SRR12752158	PRJNA613958	AMPLICON	SAMN16322310	SRX9224099	hCoV-19/Australia/VIC7456/2020	NextSeq 500	PAIRED	PCR	VIRAL RNA	Severe acute respiratory syndrome coronavirus 2	Homo sapiens	ILLUMINA	2020-07-23	Australia	Oceania	28	3280.34	2873	0.946895	98091966
SRR12752159	PRJNA613958	AMPLICON	SAMN16322309	SRX9224098	hCoV-19/Australia/VIC7540/2020	NextSeq 500	PAIRED	PCR	VIRAL RNA	Severe acute respiratory syndrome coronavirus 2	Homo sapiens	ILLUMINA	2020-07-23	Australia	Oceania	48	3271.53	3030	0.988663	97828700
SRR12752160	PRJNA613958	AMPLICON	SAMN16322183	SRX9224097	hCoV-19/Australia/VIC9854/2020	NextSeq 550	PAIRED	PCR	VIRAL RNA	Severe acute respiratory syndrome coronavirus 2	Homo sapiens	ILLUMINA	NA	Australia	Oceania	58	2530.34	1286	0.727185	75664621
SRR12752161	PRJNA613958	AMPLICON	SAMN16322308	SRX9224096	hCoV-19/Australia/VIC7455/2020	NextSeq 500	PAIRED	PCR	VIRAL RNA	Severe acute respiratory syndrome coronavirus 2	Homo sapiens	ILLUMINA	2020-07-23	Australia	Oceania	18	3817.72	3609	0.988663	114161189
SRR12752162	PRJNA613958	AMPLICON	SAMN16322307	SRX9224095	hCoV-19/Australia/VIC7454/2020	NextSeq 500	PAIRED	PCR	VIRAL RNA	Severe acute respiratory syndrome coronavirus 2	Homo sapiens	ILLUMINA	2020-07-23	Australia	Oceania	19	3684.61	3371	0.988663	110180949
SRR12752163	PRJNA613958	AMPLICON	SAMN16322306	SRX9224094	hCoV-19/Australia/VIC7539/2020	NextSeq 500	PAIRED	PCR	VIRAL RNA	Severe acute respiratory syndrome coronavirus 2	Homo sapiens	ILLUMINA	2020-07-23	Australia	Oceania	25	2860.34	2623	0.977628	85532664
SRR12752164	PRJNA613958	AMPLICON	SAMN16322305	SRX9224093	hCoV-19/Australia/VIC7538/2020	NextSeq 500	PAIRED	PCR	VIRAL RNA	Severe acute respiratory syndrome coronavirus 2	Homo sapiens	ILLUMINA	2020-07-23	Australia	Oceania	22	2527.65	2271	0.951677	75584280
SRR12752165	PRJNA613958	AMPLICON	SAMN16322304	SRX9224092	hCoV-19/Australia/VIC7537/2020	NextSeq 500	PAIRED	PCR	VIRAL RNA	Severe acute respiratory syndrome coronavirus 2	Homo sapiens	ILLUMINA	2020-07-23	Australia	Oceania	19	2815.57	2586	0.992409	84193950
SRR12752166	PRJNA613958	AMPLICON	SAMN16322303	SRX9224091	hCoV-19/Australia/VIC7453/2020	NextSeq 500	PAIRED	PCR	VIRAL RNA	Severe acute respiratory syndrome coronavirus 2	Homo sapiens	ILLUMINA	2020-07-23	Australia	Oceania	18	3561.87	3222	0.988663	106510599
SRR12752167	PRJNA613958	AMPLICON	SAMN16322302	SRX9224090	hCoV-19/Australia/VIC7452/2020	NextSeq 500	PAIRED	PCR	VIRAL RNA	Severe acute respiratory syndrome coronavirus 2	Homo sapiens	ILLUMINA	2020-07-23	Australia	Oceania	21	3401.31	3144	0.981774	101709397
SRR12752168	PRJNA613958	AMPLICON	SAMN16322301	SRX9224089	hCoV-19/Australia/VIC8839/2020	NextSeq 500	PAIRED	PCR	VIRAL RNA	Severe acute respiratory syndrome coronavirus 2	Homo sapiens	ILLUMINA	2020-07-24	Australia	Oceania	78	1858.15	777	0.760392	55564247
SRR12752169	PRJNA613958	AMPLICON	SAMN16322300	SRX9224088	hCoV-19/Australia/VIC7451/2020	NextSeq 500	PAIRED	PCR	VIRAL RNA	Severe acute respiratory syndrome coronavirus 2	Homo sapiens	ILLUMINA	2020-07-21	Australia	Oceania	39	2834.71	2455	0.935993	84766245
SRR12752170	PRJNA613958	AMPLICON	SAMN16322299	SRX9224087	hCoV-19/Australia/VIC7536/2020	NextSeq 500	PAIRED	PCR	VIRAL RNA	Severe acute respiratory syndrome coronavirus 2	Homo sapiens	ILLUMINA	2020-07-21	Australia	Oceania	20	2655.89	2466	0.988764	79418956
SRR12752171	PRJNA613958	AMPLICON	SAMN16322182	SRX9224086	hCoV-19/Australia/VIC7668/2020	NextSeq 500	PAIRED	PCR	VIRAL RNA	Severe acute respiratory syndrome coronavirus 2	Homo sapiens	ILLUMINA	2020-07-16	Australia	Oceania	48	3155.87	2076	0.806407	94370091
SRR12752172	PRJNA613958	AMPLICON	SAMN16322298	SRX9224085	hCoV-19/Australia/VIC8838/2020	NextSeq 500	PAIRED	PCR	VIRAL RNA	Severe acute respiratory syndrome coronavirus 2	Homo sapiens	ILLUMINA	2020-07-23	Australia	Oceania	54	2137.03	1005	0.795138	63903621
SRR12752173	PRJNA613958	AMPLICON	SAMN16322297	SRX9224084	hCoV-19/Australia/VIC8837/2020	NextSeq 500	PAIRED	PCR	VIRAL RNA	Severe acute respiratory syndrome coronavirus 2	Homo sapiens	ILLUMINA	2020-07-23	Australia	Oceania	23	3750.72	3410	0.98766	112157654
SRR12752174	PRJNA613958	AMPLICON	SAMN16322296	SRX9224083	hCoV-19/Australia/VIC7450/2020	NextSeq 500	PAIRED	PCR	VIRAL RNA	Severe acute respiratory syndrome coronavirus 2	Homo sapiens	ILLUMINA	2020-07-23	Australia	Oceania	27	664.613	578	0.91148	19873912
SRR12752175	PRJNA613958	AMPLICON	SAMN16322295	SRX9224082	hCoV-19/Australia/VIC8836/2020	NextSeq 500	PAIRED	PCR	VIRAL RNA	Severe acute respiratory syndrome coronavirus 2	Homo sapiens	ILLUMINA	NA	Australia	Oceania	103	2672.44	1996	0.908504	79913848
SRR12752176	PRJNA613958	AMPLICON	SAMN16322294	SRX9224081	hCoV-19/Australia/VIC7449/2020	NextSeq 500	PAIRED	PCR	VIRAL RNA	Severe acute respiratory syndrome coronavirus 2	Homo sapiens	ILLUMINA	2020-07-21	Australia	Oceania	19	3811.9	3527	0.988663	113987209
SRR12752177	PRJNA613958	AMPLICON	SAMN16322293	SRX9224080	hCoV-19/Australia/VIC7535/2020	NextSeq 500	PAIRED	PCR	VIRAL RNA	Severe acute respiratory syndrome coronavirus 2	Homo sapiens	ILLUMINA	2020-07-23	Australia	Oceania	980	2643.06	2399	0.984216	79035502
SRR12752178	PRJNA613958	AMPLICON	SAMN16322292	SRX9224079	hCoV-19/Australia/VIC7448/2020	NextSeq 500	PAIRED	PCR	VIRAL RNA	Severe acute respiratory syndrome coronavirus 2	Homo sapiens	ILLUMINA	2020-07-23	Australia	Oceania	31	2401.51	2104	0.970739	71812448
SRR12752179	PRJNA613958	AMPLICON	SAMN16322291	SRX9224078	hCoV-19/Australia/VIC8835/2020	NextSeq 500	PAIRED	PCR	VIRAL RNA	Severe acute respiratory syndrome coronavirus 2	Homo sapiens	ILLUMINA	2020-07-23	Australia	Oceania	24	3027.89	2706	0.980069	90542851
SRR12752180	PRJNA613958	AMPLICON	SAMN16322290	SRX9224077	hCoV-19/Australia/VIC8834/2020	NextSeq 500	PAIRED	PCR	VIRAL RNA	Severe acute respiratory syndrome coronavirus 2	Homo sapiens	ILLUMINA	2020-07-23	Australia	Oceania	24	3312.39	2947	0.988496	99050501
SRR12752181	PRJNA613958	AMPLICON	SAMN16322289	SRX9224076	hCoV-19/Australia/VIC7446/2020	NextSeq 500	PAIRED	PCR	VIRAL RNA	Severe acute respiratory syndrome coronavirus 2	Homo sapiens	ILLUMINA	2020-07-23	Australia	Oceania	76	2420.18	1737	0.835602	72370730
SRR12752182	PRJNA613958	AMPLICON	SAMN16322181	SRX9224075	hCoV-19/Australia/VIC9851/2020	NextSeq 550	PAIRED	PCR	VIRAL RNA	Severe acute respiratory syndrome coronavirus 2	Homo sapiens	ILLUMINA	2020-08-24	Australia	Oceania	23	5056.58	5255	0.988964	151207011
SRR12752183	PRJNA613958	AMPLICON	SAMN16322288	SRX9224074	hCoV-19/Australia/VIC7445/2020	NextSeq 500	PAIRED	PCR	VIRAL RNA	Severe acute respiratory syndrome coronavirus 2	Homo sapiens	ILLUMINA	2020-07-23	Australia	Oceania	21	3520.25	3361	0.988663	105265933
SRR12752184	PRJNA613958	AMPLICON	SAMN16322287	SRX9224073	hCoV-19/Australia/VIC8833/2020	NextSeq 500	PAIRED	PCR	VIRAL RNA	Severe acute respiratory syndrome coronavirus 2	Homo sapiens	ILLUMINA	2020-07-23	Australia	Oceania	49	2783.22	2280	0.941143	83226607
SRR12752185	PRJNA613958	AMPLICON	SAMN16322286	SRX9224072	hCoV-19/Australia/VIC7444/2020	NextSeq 500	PAIRED	PCR	VIRAL RNA	Severe acute respiratory syndrome coronavirus 2	Homo sapiens	ILLUMINA	2020-07-23	Australia	Oceania	24	3395.09	3086	0.974819	101523246
SRR12752186	PRJNA613958	AMPLICON	SAMN16322285	SRX9224071	hCoV-19/Australia/VIC7443/2020	NextSeq 500	PAIRED	PCR	VIRAL RNA	Severe acute respiratory syndrome coronavirus 2	Homo sapiens	ILLUMINA	2020-07-21	Australia	Oceania	25	3234.87	2961	0.988596	96732279
SRR12752187	PRJNA613958	AMPLICON	SAMN16322284	SRX9224070	hCoV-19/Australia/VIC7442/2020	NextSeq 500	PAIRED	PCR	VIRAL RNA	Severe acute respiratory syndrome coronavirus 2	Homo sapiens	ILLUMINA	2020-07-23	Australia	Oceania	22	3434.97	3103	0.988329	102715876
SRR12752188	PRJNA613958	AMPLICON	SAMN16322283	SRX9224069	hCoV-19/Australia/VIC7181/2020	NextSeq 550	PAIRED	PCR	VIRAL RNA	Severe acute respiratory syndrome coronavirus 2	Homo sapiens	ILLUMINA	2020-07-23	Australia	Oceania	16	3063.75	2820	0.988663	91615395
SRR12752189	PRJNA613958	AMPLICON	SAMN16322282	SRX9224068	hCoV-19/Australia/VIC7179/2020	NextSeq 550	PAIRED	PCR	VIRAL RNA	Severe acute respiratory syndrome coronavirus 2	Homo sapiens	ILLUMINA	2020-07-23	Australia	Oceania	16	3173	2997	0.98873	94882230
SRR12752190	PRJNA613958	AMPLICON	SAMN16322281	SRX9224067	hCoV-19/Australia/VIC7178/2020	NextSeq 550	PAIRED	PCR	VIRAL RNA	Severe acute respiratory syndrome coronavirus 2	Homo sapiens	ILLUMINA	2020-07-23	Australia	Oceania	34	2067.85	1726	0.911347	61835043
SRR12752191	PRJNA613958	AMPLICON	SAMN16322280	SRX9224066	hCoV-19/Australia/VIC7177/2020	NextSeq 550	PAIRED	PCR	VIRAL RNA	Severe acute respiratory syndrome coronavirus 2	Homo sapiens	ILLUMINA	2020-07-23	Australia	Oceania	20	2797.51	2596	0.979734	83653904
SRR12752192	PRJNA613958	AMPLICON	SAMN16322279	SRX9224065	hCoV-19/Australia/VIC7176/2020	NextSeq 550	PAIRED	PCR	VIRAL RNA	Severe acute respiratory syndrome coronavirus 2	Homo sapiens	ILLUMINA	2020-07-23	Australia	Oceania	16	2343.36	2182	0.988663	70073363
SRR12752193	PRJNA613958	AMPLICON	SAMN16322180	SRX9224064	hCoV-19/Australia/VIC9850/2020	NextSeq 550	PAIRED	PCR	VIRAL RNA	Severe acute respiratory syndrome coronavirus 2	Homo sapiens	ILLUMINA	2020-08-23	Australia	Oceania	54	1929.27	1016	0.768284	57691058
SRR12752194	PRJNA613958	AMPLICON	SAMN16322278	SRX9224063	hCoV-19/Australia/VIC7175/2020	NextSeq 550	PAIRED	PCR	VIRAL RNA	Severe acute respiratory syndrome coronavirus 2	Homo sapiens	ILLUMINA	2020-07-23	Australia	Oceania	16	2944.86	2745	0.988329	88060016
SRR12752195	PRJNA613958	AMPLICON	SAMN16322277	SRX9224062	hCoV-19/Australia/VIC7174/2020	NextSeq 550	PAIRED	PCR	VIRAL RNA	Severe acute respiratory syndrome coronavirus 2	Homo sapiens	ILLUMINA	2020-07-23	Australia	Oceania	45	1085.34	485	0.738923	32454779
SRR12752196	PRJNA613958	AMPLICON	SAMN16322276	SRX9224061	hCoV-19/Australia/VIC7173/2020	NextSeq 550	PAIRED	PCR	VIRAL RNA	Severe acute respiratory syndrome coronavirus 2	Homo sapiens	ILLUMINA	2020-07-23	Australia	Oceania	26	2493.55	2170	0.942213	74564629
SRR12752197	PRJNA613958	AMPLICON	SAMN16322275	SRX9224060	hCoV-19/Australia/VIC7172/2020	NextSeq 550	PAIRED	PCR	VIRAL RNA	Severe acute respiratory syndrome coronavirus 2	Homo sapiens	ILLUMINA	2020-07-23	Australia	Oceania	113	2061.21	1536	0.86814	61636276
SRR12752198	PRJNA613958	AMPLICON	SAMN16322274	SRX9224059	hCoV-19/Australia/VIC7170/2020	NextSeq 550	PAIRED	PCR	VIRAL RNA	Severe acute respiratory syndrome coronavirus 2	Homo sapiens	ILLUMINA	2020-07-23	Australia	Oceania	20	2170.17	1938	0.976892	64894575
SRR12752199	PRJNA613958	AMPLICON	SAMN16322273	SRX9224058	hCoV-19/Australia/VIC7439/2020	NextSeq 550	PAIRED	PCR	VIRAL RNA	Severe acute respiratory syndrome coronavirus 2	Homo sapiens	ILLUMINA	2020-07-23	Australia	Oceania	22	1375.62	1275	0.976323	41135232
SRR12752200	PRJNA613958	AMPLICON	SAMN16322272	SRX9224057	hCoV-19/Australia/VIC6980/2020	Illumina iSeq 100	PAIRED	PCR	VIRAL RNA	Severe acute respiratory syndrome coronavirus 2	Homo sapiens	ILLUMINA	2020-07-23	Australia	Oceania	18	4291.85	4328	0.976691	128339221
SRR12752201	PRJNA613958	AMPLICON	SAMN16322271	SRX9224056	hCoV-19/Australia/VIC6979/2020	Illumina iSeq 100	PAIRED	PCR	VIRAL RNA	Severe acute respiratory syndrome coronavirus 2	Homo sapiens	ILLUMINA	2020-07-23	Australia	Oceania	19	4373.87	4281	0.995753	130791862
SRR12752202	PRJNA613958	AMPLICON	SAMN16322270	SRX9224055	hCoV-19/Australia/VIC6978/2020	Illumina iSeq 100	PAIRED	PCR	VIRAL RNA	Severe acute respiratory syndrome coronavirus 2	Homo sapiens	ILLUMINA	2020-07-23	Australia	Oceania	16	4698.26	4686	0.995218	140491939
SRR12752203	PRJNA613958	AMPLICON	SAMN16322269	SRX9224054	hCoV-19/Australia/VIC6973/2020	NextSeq 550	PAIRED	PCR	VIRAL RNA	Severe acute respiratory syndrome coronavirus 2	Homo sapiens	ILLUMINA	2020-07-23	Australia	Oceania	18	4582.39	4541	0.984416	137027274
SRR12752204	PRJNA613958	AMPLICON	SAMN16322788	SRX9224053	hCoV-19/Australia/VIC6893/2020	NextSeq 550	PAIRED	PCR	VIRAL RNA	Severe acute respiratory syndrome coronavirus 2	Homo sapiens	ILLUMINA	2020-08-03	Australia	Oceania	23	3241.05	2936	0.985787	96916986
SRR12752205	PRJNA613958	AMPLICON	SAMN16322787	SRX9224052	hCoV-19/Australia/VIC7431/2020	NextSeq 550	PAIRED	PCR	VIRAL RNA	Severe acute respiratory syndrome coronavirus 2	Homo sapiens	ILLUMINA	2020-08-03	Australia	Oceania	21	4809.66	4843	0.995352	143823196
SRR12752206	PRJNA613958	AMPLICON	SAMN16322786	SRX9224051	hCoV-19/Australia/VIC7429/2020	NextSeq 550	PAIRED	PCR	VIRAL RNA	Severe acute respiratory syndrome coronavirus 2	Homo sapiens	ILLUMINA	2020-08-01	Australia	Oceania	67	4027.99	3884	0.934722	120449082
SRR12752207	PRJNA613958	AMPLICON	SAMN16322785	SRX9224050	hCoV-19/Australia/VIC7430/2020	NextSeq 550	PAIRED	PCR	VIRAL RNA	Severe acute respiratory syndrome coronavirus 2	Homo sapiens	ILLUMINA	2020-07-31	Australia	Oceania	17	4467.37	4446	0.989132	133587643
SRR12752208	PRJNA613958	AMPLICON	SAMN16322784	SRX9224049	hCoV-19/Australia/VIC10869/2020	NextSeq 550	PAIRED	PCR	VIRAL RNA	Severe acute respiratory syndrome coronavirus 2	Homo sapiens	ILLUMINA	2020-07-20	Australia	Oceania	20	5126.18	5961	0.972143	153288132
SRR12752209	PRJNA613958	AMPLICON	SAMN16322783	SRX9224048	hCoV-19/Australia/VIC10853/2020	NextSeq 550	PAIRED	PCR	VIRAL RNA	Severe acute respiratory syndrome coronavirus 2	Homo sapiens	ILLUMINA	2020-08-21	Australia	Oceania	51	1924.47	462	0.703441	57547497
SRR12752210	PRJNA613958	AMPLICON	SAMN16322782	SRX9224047	hCoV-19/Australia/VIC10849/2020	NextSeq 550	PAIRED	PCR	VIRAL RNA	Severe acute respiratory syndrome coronavirus 2	Homo sapiens	ILLUMINA	2020-09-07	Australia	Oceania	19	6160.66	6785	0.994482	184222217
SRR12752211	PRJNA613958	AMPLICON	SAMN16322781	SRX9224046	hCoV-19/Australia/VIC10865/2020	NextSeq 550	PAIRED	PCR	VIRAL RNA	Severe acute respiratory syndrome coronavirus 2	Homo sapiens	ILLUMINA	2020-09-07	Australia	Oceania	23	6132.98	6745	0.992576	183394640
SRR12752212	PRJNA613958	AMPLICON	SAMN16322780	SRX9224045	hCoV-19/Australia/VIC9002/2020	NextSeq 500	PAIRED	PCR	VIRAL RNA	Severe acute respiratory syndrome coronavirus 2	Homo sapiens	ILLUMINA	2020-07-30	Australia	Oceania	64	3584.2	3156	0.882921	107178323
SRR12752213	PRJNA613958	AMPLICON	SAMN16322779	SRX9224044	hCoV-19/Australia/VIC9001/2020	NextSeq 500	PAIRED	PCR	VIRAL RNA	Severe acute respiratory syndrome coronavirus 2	Homo sapiens	ILLUMINA	2020-07-30	Australia	Oceania	50	1719.27	790	0.717219	51411413
SRR12752214	PRJNA613958	AMPLICON	SAMN16322230	SRX9224043	hCoV-19/Australia/VIC6927/2020	NextSeq 550	PAIRED	PCR	VIRAL RNA	Severe acute respiratory syndrome coronavirus 2	Homo sapiens	ILLUMINA	2020-07-22	Australia	Oceania	18	4342.33	4341	0.988663	129848793
SRR12752215	PRJNA613958	AMPLICON	SAMN16322778	SRX9224042	hCoV-19/Australia/VIC9000/2020	NextSeq 500	PAIRED	PCR	VIRAL RNA	Severe acute respiratory syndrome coronavirus 2	Homo sapiens	ILLUMINA	2020-07-30	Australia	Oceania	22	3772.16	3495	0.983045	112798864
SRR12752216	PRJNA613958	AMPLICON	SAMN16322777	SRX9224041	hCoV-19/Australia/VIC8999/2020	NextSeq 500	PAIRED	PCR	VIRAL RNA	Severe acute respiratory syndrome coronavirus 2	Homo sapiens	ILLUMINA	2020-07-30	Australia	Oceania	23	4418.72	4331	0.988596	132132960
SRR12752217	PRJNA613958	AMPLICON	SAMN16322776	SRX9224040	hCoV-19/Australia/VIC7683/2020	NextSeq 500	PAIRED	PCR	VIRAL RNA	Severe acute respiratory syndrome coronavirus 2	Homo sapiens	ILLUMINA	2020-07-28	Australia	Oceania	24	4547.24	4499	0.988663	135976257
SRR12752218	PRJNA613958	AMPLICON	SAMN16322775	SRX9224039	hCoV-19/Australia/VIC7682/2020	NextSeq 500	PAIRED	PCR	VIRAL RNA	Severe acute respiratory syndrome coronavirus 2	Homo sapiens	ILLUMINA	2020-07-28	Australia	Oceania	28	4463.76	4666	0.967997	133479779
SRR12752219	PRJNA613958	AMPLICON	SAMN16322774	SRX9224038	hCoV-19/Australia/VIC8998/2020	NextSeq 500	PAIRED	PCR	VIRAL RNA	Severe acute respiratory syndrome coronavirus 2	Homo sapiens	ILLUMINA	2020-07-27	Australia	Oceania	20	4917.4	5133	0.98863	147045124
SRR12752220	PRJNA613958	AMPLICON	SAMN16322773	SRX9224037	hCoV-19/Australia/VIC8997/2020	NextSeq 500	PAIRED	PCR	VIRAL RNA	Severe acute respiratory syndrome coronavirus 2	Homo sapiens	ILLUMINA	2020-07-27	Australia	Oceania	21	4128.43	3837	0.988563	123452352
SRR12752221	PRJNA613958	AMPLICON	SAMN16322772	SRX9224036	hCoV-19/Australia/VIC8996/2020	NextSeq 500	PAIRED	PCR	VIRAL RNA	Severe acute respiratory syndrome coronavirus 2	Homo sapiens	ILLUMINA	2020-07-25	Australia	Oceania	21	4626.74	4583	0.988162	138353478
SRR12752222	PRJNA613958	AMPLICON	SAMN16322771	SRX9224035	hCoV-19/Australia/VIC8995/2020	NextSeq 500	PAIRED	PCR	VIRAL RNA	Severe acute respiratory syndrome coronavirus 2	Homo sapiens	ILLUMINA	2020-07-25	Australia	Oceania	23	4327.19	4268	0.988563	129395866
SRR12752223	PRJNA613958	AMPLICON	SAMN16322770	SRX9224034	hCoV-19/Australia/VIC8994/2020	NextSeq 500	PAIRED	PCR	VIRAL RNA	Severe acute respiratory syndrome coronavirus 2	Homo sapiens	ILLUMINA	2020-07-27	Australia	Oceania	23	4079.59	3869	0.988663	121992077
SRR12752224	PRJNA613958	AMPLICON	SAMN16322769	SRX9224033	hCoV-19/Australia/VIC8993/2020	NextSeq 500	PAIRED	PCR	VIRAL RNA	Severe acute respiratory syndrome coronavirus 2	Homo sapiens	ILLUMINA	2020-07-27	Australia	Oceania	24	2899.2	2578	0.985085	86694891
SRR12752225	PRJNA613958	AMPLICON	SAMN16322229	SRX9224032	hCoV-19/Australia/VIC6925/2020	NextSeq 550	PAIRED	PCR	VIRAL RNA	Severe acute respiratory syndrome coronavirus 2	Homo sapiens	ILLUMINA	NA	Australia	Oceania	21	3868.31	3717	0.988663	115674041
SRR12752226	PRJNA613958	AMPLICON	SAMN16322175	SRX9224031	hCoV-19/Australia/VIC9845/2020	NextSeq 550	PAIRED	PCR	VIRAL RNA	Severe acute respiratory syndrome coronavirus 2	Homo sapiens	ILLUMINA	2020-08-21	Australia	Oceania	193	563.724	28	0.160419	16857049
SRR12752227	PRJNA613958	AMPLICON	SAMN16322768	SRX9224030	hCoV-19/Australia/VIC8992/2020	NextSeq 500	PAIRED	PCR	VIRAL RNA	Severe acute respiratory syndrome coronavirus 2	Homo sapiens	ILLUMINA	2020-07-27	Australia	Oceania	26	3450.58	3082	0.985353	103182656
SRR12752228	PRJNA613958	AMPLICON	SAMN16323026	SRX9224029	hCoV-19/Australia/VIC11192/2020	NextSeq 500	PAIRED	PCR	VIRAL RNA	Severe acute respiratory syndrome coronavirus 2	Homo sapiens	ILLUMINA	2020-07-28	Australia	Oceania	44	3540	3058	0.913253	105856745
SRR12752229	PRJNA613958	AMPLICON	SAMN16323025	SRX9224028	hCoV-19/Australia/VIC11119/2020	NextSeq 500	PAIRED	PCR	VIRAL RNA	Severe acute respiratory syndrome coronavirus 2	Homo sapiens	ILLUMINA	2020-07-29	Australia	Oceania	37	4023.73	3891	0.935157	120321682
SRR12752230	PRJNA613958	AMPLICON	SAMN16323024	SRX9224027	hCoV-19/Australia/VIC11148/2020	NextSeq 500	PAIRED	PCR	VIRAL RNA	Severe acute respiratory syndrome coronavirus 2	Homo sapiens	ILLUMINA	2020-07-28	Australia	Oceania	22	4146.16	4030	0.968699	123982501
SRR12752231	PRJNA613958	AMPLICON	SAMN16323023	SRX9224026	hCoV-19/Australia/VIC11115/2020	NextSeq 500	PAIRED	PCR	VIRAL RNA	Severe acute respiratory syndrome coronavirus 2	Homo sapiens	ILLUMINA	2020-07-29	Australia	Oceania	23	4528.99	4413	0.988195	135430382
SRR12752232	PRJNA613958	AMPLICON	SAMN16323022	SRX9224025	hCoV-19/Australia/VIC11181/2020	NextSeq 500	PAIRED	PCR	VIRAL RNA	Severe acute respiratory syndrome coronavirus 2	Homo sapiens	ILLUMINA	2020-07-29	Australia	Oceania	25	4456.53	4524	0.979634	133263489
SRR12752233	PRJNA613958	AMPLICON	SAMN16323021	SRX9224024	hCoV-19/Australia/VIC9357/2020	NextSeq 550	PAIRED	PCR	VIRAL RNA	Severe acute respiratory syndrome coronavirus 2	Homo sapiens	ILLUMINA	2020-08-04	Australia	Oceania	18	2925.3	2653	0.944487	87475173
SRR12752234	PRJNA613958	AMPLICON	SAMN16323020	SRX9224023	hCoV-19/Australia/VIC11183/2020	NextSeq 500	PAIRED	PCR	VIRAL RNA	Severe acute respiratory syndrome coronavirus 2	Homo sapiens	ILLUMINA	2020-07-29	Australia	Oceania	20	4363.83	4227	0.98766	130491746
SRR12752235	PRJNA613958	AMPLICON	SAMN16323019	SRX9224022	hCoV-19/Australia/VIC11145/2020	NextSeq 500	PAIRED	PCR	VIRAL RNA	Severe acute respiratory syndrome coronavirus 2	Homo sapiens	ILLUMINA	2020-08-08	Australia	Oceania	133	2868.55	1832	0.862221	85778177
SRR12752236	PRJNA613958	AMPLICON	SAMN16322254	SRX9224021	hCoV-19/Australia/VIC6953/2020	NextSeq 550	PAIRED	PCR	VIRAL RNA	Severe acute respiratory syndrome coronavirus 2	Homo sapiens	ILLUMINA	2020-07-26	Australia	Oceania	50	3133.25	2167	0.86085	93693564
SRR12752237	PRJNA613958	AMPLICON	SAMN16323018	SRX9224020	hCoV-19/Australia/VIC11141/2020	NextSeq 500	PAIRED	PCR	VIRAL RNA	Severe acute respiratory syndrome coronavirus 2	Homo sapiens	ILLUMINA	2020-08-08	Australia	Oceania	25	4111.99	3921	0.979567	122960794
SRR12752238	PRJNA613958	AMPLICON	SAMN16323017	SRX9224019	hCoV-19/Australia/VIC11168/2020	NextSeq 500	PAIRED	PCR	VIRAL RNA	Severe acute respiratory syndrome coronavirus 2	Homo sapiens	ILLUMINA	2020-08-08	Australia	Oceania	18	4676.33	4733	0.989265	139836443
SRR12752239	PRJNA613958	AMPLICON	SAMN16323016	SRX9224018	hCoV-19/Australia/VIC11161/2020	NextSeq 500	PAIRED	PCR	VIRAL RNA	Severe acute respiratory syndrome coronavirus 2	Homo sapiens	ILLUMINA	2020-08-08	Australia	Oceania	31	3557.13	3177	0.934421	106368960
SRR12752240	PRJNA613958	AMPLICON	SAMN16323015	SRX9224017	hCoV-19/Australia/VIC11162/2020	NextSeq 500	PAIRED	PCR	VIRAL RNA	Severe acute respiratory syndrome coronavirus 2	Homo sapiens	ILLUMINA	2020-08-11	Australia	Oceania	17	4173.59	4185	0.988663	124802983
SRR12752241	PRJNA613958	AMPLICON	SAMN16323014	SRX9224016	hCoV-19/Australia/VIC11124/2020	NextSeq 500	PAIRED	PCR	VIRAL RNA	Severe acute respiratory syndrome coronavirus 2	Homo sapiens	ILLUMINA	2020-08-11	Australia	Oceania	21	4503.27	4407	0.985687	134661288
SRR12752242	PRJNA613958	AMPLICON	SAMN16323013	SRX9224015	hCoV-19/Australia/VIC11196/2020	NextSeq 500	PAIRED	PCR	VIRAL RNA	Severe acute respiratory syndrome coronavirus 2	Homo sapiens	ILLUMINA	2020-08-11	Australia	Oceania	55	1283.82	216	0.565863	38390215
SRR12752243	PRJNA613958	AMPLICON	SAMN16323012	SRX9224014	hCoV-19/Australia/VIC11135/2020	NextSeq 500	PAIRED	PCR	VIRAL RNA	Severe acute respiratory syndrome coronavirus 2	Homo sapiens	ILLUMINA	2020-08-08	Australia	Oceania	16	4500	4505	0.988897	134563385
SRR12752244	PRJNA613958	AMPLICON	SAMN16323011	SRX9224013	hCoV-19/Australia/VIC11166/2020	NextSeq 500	PAIRED	PCR	VIRAL RNA	Severe acute respiratory syndrome coronavirus 2	Homo sapiens	ILLUMINA	2020-08-07	Australia	Oceania	71	2261.93	1401	0.834197	67638393
SRR12752245	PRJNA613958	AMPLICON	SAMN16323010	SRX9224012	hCoV-19/Australia/VIC9616/2020	NextSeq 500	PAIRED	PCR	VIRAL RNA	Severe acute respiratory syndrome coronavirus 2	Homo sapiens	ILLUMINA	2020-08-08	Australia	Oceania	54	3209.75	2108	0.835401	95981182
SRR12752246	PRJNA613958	AMPLICON	SAMN16323009	SRX9224011	hCoV-19/Australia/VIC11158/2020	NextSeq 500	PAIRED	PCR	VIRAL RNA	Severe acute respiratory syndrome coronavirus 2	Homo sapiens	ILLUMINA	2020-08-08	Australia	Oceania	22	4702.61	4898	0.979734	140622083
SRR12752247	PRJNA613958	AMPLICON	SAMN16322253	SRX9224010	hCoV-19/Australia/VIC6952/2020	NextSeq 550	PAIRED	PCR	VIRAL RNA	Severe acute respiratory syndrome coronavirus 2	Homo sapiens	ILLUMINA	2020-07-23	Australia	Oceania	23	4405.62	4294	0.98572	131741227
SRR12752248	PRJNA613958	AMPLICON	SAMN16323008	SRX9224009	hCoV-19/Australia/VIC11147/2020	NextSeq 500	PAIRED	PCR	VIRAL RNA	Severe acute respiratory syndrome coronavirus 2	Homo sapiens	ILLUMINA	2020-08-11	Australia	Oceania	23	4687.79	4715	0.988663	140178900
SRR12752249	PRJNA613958	AMPLICON	SAMN16323007	SRX9224008	hCoV-19/Australia/VIC9356/2020	NextSeq 550	PAIRED	PCR	VIRAL RNA	Severe acute respiratory syndrome coronavirus 2	Homo sapiens	ILLUMINA	2020-08-03	Australia	Oceania	17	2985.64	2789	0.988563	89279592
SRR12752250	PRJNA613958	AMPLICON	SAMN16323006	SRX9224007	hCoV-19/Australia/VIC9615/2020	NextSeq 500	PAIRED	PCR	VIRAL RNA	Severe acute respiratory syndrome coronavirus 2	Homo sapiens	ILLUMINA	2020-08-02	Australia	Oceania	17	4857.97	5104	0.988095	145267826
SRR12752251	PRJNA613958	AMPLICON	SAMN16323005	SRX9224006	hCoV-19/Australia/VIC10871/2020	NextSeq 550	PAIRED	PCR	VIRAL RNA	Severe acute respiratory syndrome coronavirus 2	Homo sapiens	ILLUMINA	2020-08-04	Australia	Oceania	18	4623.73	4768	0.988663	138263268
SRR12752252	PRJNA613958	AMPLICON	SAMN16322571	SRX9224005	hCoV-19/Australia/VIC7677/2020	NextSeq 500	PAIRED	PCR	VIRAL RNA	Severe acute respiratory syndrome coronavirus 2	Homo sapiens	ILLUMINA	2020-07-26	Australia	Oceania	20	4593.12	4561	0.988663	137348161
SRR12752253	PRJNA613958	AMPLICON	SAMN16322570	SRX9224004	hCoV-19/Australia/VIC7575/2020	NextSeq 500	PAIRED	PCR	VIRAL RNA	Severe acute respiratory syndrome coronavirus 2	Homo sapiens	ILLUMINA	2020-07-25	Australia	Oceania	73	1822.5	1381	0.896933	54498070
SRR12752254	PRJNA613958	AMPLICON	SAMN16322569	SRX9224003	hCoV-19/Australia/VIC7573/2020	NextSeq 500	PAIRED	PCR	VIRAL RNA	Severe acute respiratory syndrome coronavirus 2	Homo sapiens	ILLUMINA	2020-07-22	Australia	Oceania	22	1281.16	1206	0.976089	38310431
SRR12752255	PRJNA613958	AMPLICON	SAMN16322209	SRX9224002	hCoV-19/Australia/VIC6905/2020	NextSeq 550	PAIRED	PCR	VIRAL RNA	Severe acute respiratory syndrome coronavirus 2	Homo sapiens	ILLUMINA	2020-07-21	Australia	Oceania	20	4276.05	4175	0.988663	127866693
SRR12752256	PRJNA613958	AMPLICON	SAMN16322173	SRX9224001	hCoV-19/Australia/VIC10431/2020	NextSeq 500	PAIRED	PCR	VIRAL RNA	Severe acute respiratory syndrome coronavirus 2	Homo sapiens	ILLUMINA	2020-08-22	Australia	Oceania	975	2335.4	1426	0.789519	69835412
SRR12752257	PRJNA613958	AMPLICON	SAMN16322568	SRX9224000	hCoV-19/Australia/VIC7572/2020	NextSeq 500	PAIRED	PCR	VIRAL RNA	Severe acute respiratory syndrome coronavirus 2	Homo sapiens	ILLUMINA	2020-07-22	Australia	Oceania	114	2519.06	1837	0.842123	75327571
SRR12752258	PRJNA613958	AMPLICON	SAMN16322567	SRX9223999	hCoV-19/Australia/VIC7571/2020	NextSeq 500	PAIRED	PCR	VIRAL RNA	Severe acute respiratory syndrome coronavirus 2	Homo sapiens	ILLUMINA	2020-07-22	Australia	Oceania	26	2871.38	2669	0.988663	85862979
SRR12752259	PRJNA613958	AMPLICON	SAMN16322566	SRX9223998	hCoV-19/Australia/VIC7570/2020	NextSeq 500	PAIRED	PCR	VIRAL RNA	Severe acute respiratory syndrome coronavirus 2	Homo sapiens	ILLUMINA	2020-07-22	Australia	Oceania	20	2754.49	2516	0.978296	82367610
SRR12752260	PRJNA613958	AMPLICON	SAMN16322565	SRX9223997	hCoV-19/Australia/VIC7569/2020	NextSeq 500	PAIRED	PCR	VIRAL RNA	Severe acute respiratory syndrome coronavirus 2	Homo sapiens	ILLUMINA	2020-07-22	Australia	Oceania	47	2826.67	2538	0.921045	84525808
SRR12752261	PRJNA613958	AMPLICON	SAMN16322564	SRX9223996	hCoV-19/Australia/VIC7568/2020	NextSeq 500	PAIRED	PCR	VIRAL RNA	Severe acute respiratory syndrome coronavirus 2	Homo sapiens	ILLUMINA	2020-07-22	Australia	Oceania	110	2185.65	1576	0.867572	65357392
SRR12752262	PRJNA613958	AMPLICON	SAMN16322563	SRX9223995	hCoV-19/Australia/VIC7567/2020	NextSeq 500	PAIRED	PCR	VIRAL RNA	Severe acute respiratory syndrome coronavirus 2	Homo sapiens	ILLUMINA	2020-07-22	Australia	Oceania	30	2654.83	2449	0.986924	79387256
SRR12752263	PRJNA613958	AMPLICON	SAMN16322562	SRX9223994	hCoV-19/Australia/VIC9609/2020	NextSeq 500	PAIRED	PCR	VIRAL RNA	Severe acute respiratory syndrome coronavirus 2	Homo sapiens	ILLUMINA	NA	Australia	Oceania	20	4314.63	4278	0.988663	129020424
SRR12752264	PRJNA613958	AMPLICON	SAMN16322561	SRX9223993	hCoV-19/Australia/VIC7566/2020	NextSeq 500	PAIRED	PCR	VIRAL RNA	Severe acute respiratory syndrome coronavirus 2	Homo sapiens	ILLUMINA	2020-07-22	Australia	Oceania	83	2187.5	1278	0.805504	65412711
SRR12752265	PRJNA613958	AMPLICON	SAMN16322560	SRX9223992	hCoV-19/Australia/VIC6879/2020	NextSeq 550	PAIRED	PCR	VIRAL RNA	Severe acute respiratory syndrome coronavirus 2	Homo sapiens	ILLUMINA	2020-07-26	Australia	Oceania	27	4756.49	4983	0.982711	142233340
SRR12752266	PRJNA613958	AMPLICON	SAMN16322559	SRX9223991	hCoV-19/Australia/VIC6878/2020	NextSeq 550	PAIRED	PCR	VIRAL RNA	Severe acute respiratory syndrome coronavirus 2	Homo sapiens	ILLUMINA	2020-07-27	Australia	Oceania	32	4848.92	5361	0.949336	144997169
SRR12752267	PRJNA613958	AMPLICON	SAMN16322208	SRX9223990	hCoV-19/Australia/VIC6904/2020	NextSeq 550	PAIRED	PCR	VIRAL RNA	Severe acute respiratory syndrome coronavirus 2	Homo sapiens	ILLUMINA	2020-07-21	Australia	Oceania	39	3558.55	2940	0.912918	106411431
SRR12752268	PRJNA613958	AMPLICON	SAMN16322558	SRX9223989	hCoV-19/Australia/VIC6781/2020	NextSeq 550	PAIRED	PCR	VIRAL RNA	Severe acute respiratory syndrome coronavirus 2	Homo sapiens	ILLUMINA	2020-07-27	Australia	Oceania	22	4163.64	4010	0.978129	124505424
SRR12752269	PRJNA613958	AMPLICON	SAMN16322557	SRX9223988	hCoV-19/Australia/VIC6877/2020	NextSeq 550	PAIRED	PCR	VIRAL RNA	Severe acute respiratory syndrome coronavirus 2	Homo sapiens	ILLUMINA	2020-07-27	Australia	Oceania	31	4287.42	4660	0.928703	128206746
SRR12752270	PRJNA613958	AMPLICON	SAMN16322556	SRX9223987	hCoV-19/Australia/VIC6780/2020	NextSeq 550	PAIRED	PCR	VIRAL RNA	Severe acute respiratory syndrome coronavirus 2	Homo sapiens	ILLUMINA	2020-07-27	Australia	Oceania	149	3088.76	2288	0.882085	92363148
SRR12752271	PRJNA613958	AMPLICON	SAMN16322555	SRX9223986	hCoV-19/Australia/VIC6779/2020	NextSeq 550	PAIRED	PCR	VIRAL RNA	Severe acute respiratory syndrome coronavirus 2	Homo sapiens	ILLUMINA	2020-07-27	Australia	Oceania	28	4020.25	3840	0.988663	120217494
SRR12752272	PRJNA613958	AMPLICON	SAMN16322554	SRX9223985	hCoV-19/Australia/VIC7254/2020	NextSeq 550	PAIRED	PCR	VIRAL RNA	Severe acute respiratory syndrome coronavirus 2	Homo sapiens	ILLUMINA	2020-07-27	Australia	Oceania	17	3701.02	3514	0.995285	110671730
SRR12752273	PRJNA613958	AMPLICON	SAMN16322553	SRX9223984	hCoV-19/Australia/VIC7253/2020	NextSeq 550	PAIRED	PCR	VIRAL RNA	Severe acute respiratory syndrome coronavirus 2	Homo sapiens	ILLUMINA	2020-07-27	Australia	Oceania	21	3666.03	3492	0.986088	109625195
SRR12752274	PRJNA613958	AMPLICON	SAMN16322552	SRX9223983	hCoV-19/Australia/VIC7252/2020	NextSeq 550	PAIRED	PCR	VIRAL RNA	Severe acute respiratory syndrome coronavirus 2	Homo sapiens	ILLUMINA	2020-07-27	Australia	Oceania	21	3368.1	3118	0.993211	100716331
SRR12752275	PRJNA613958	AMPLICON	SAMN16322551	SRX9223982	hCoV-19/Australia/VIC7251/2020	NextSeq 550	PAIRED	PCR	VIRAL RNA	Severe acute respiratory syndrome coronavirus 2	Homo sapiens	ILLUMINA	2020-07-27	Australia	Oceania	19	3512.1	3330	0.987627	105022464
SRR12752276	PRJNA613958	AMPLICON	SAMN16322179	SRX9223981	hCoV-19/Australia/VIC9849/2020	NextSeq 550	PAIRED	PCR	VIRAL RNA	Severe acute respiratory syndrome coronavirus 2	Homo sapiens	ILLUMINA	2020-08-23	Australia	Oceania	26	3999.71	3764	0.98863	119603369
SRR12752277	PRJNA613958	AMPLICON	SAMN16322170	SRX9223980	hCoV-19/Australia/VIC10526/2020	NextSeq 500	PAIRED	PCR	VIRAL RNA	Severe acute respiratory syndrome coronavirus 2	Homo sapiens	ILLUMINA	2020-08-20	Australia	Oceania	58	1082.59	327	0.648998	32372623
SRR12752278	PRJNA613958	AMPLICON	SAMN16322169	SRX9223979	hCoV-19/Australia/VIC10508/2020	NextSeq 500	PAIRED	PCR	VIRAL RNA	Severe acute respiratory syndrome coronavirus 2	Homo sapiens	ILLUMINA	2020-08-20	Australia	Oceania	52	1053.99	278	0.622446	31517335
SRR12752279	PRJNA613958	AMPLICON	SAMN16322259	SRX9224468	hCoV-19/Australia/VIC6958/2020	NextSeq 550	PAIRED	PCR	VIRAL RNA	Severe acute respiratory syndrome coronavirus 2	Homo sapiens	ILLUMINA	2020-07-20	Australia	Oceania	27	2516.87	498	0.602883	75261894
SRR12752280	PRJNA613958	AMPLICON	SAMN16322178	SRX9224467	hCoV-19/Australia/VIC9848/2020	NextSeq 550	PAIRED	PCR	VIRAL RNA	Severe acute respiratory syndrome coronavirus 2	Homo sapiens	ILLUMINA	2020-08-21	Australia	Oceania	281	785.089	361	0.729024	23476524
SRR12752281	PRJNA613958	AMPLICON	SAMN16323068	SRX9224466	hCoV-19/Australia/VIC11155/2020	NextSeq 500	PAIRED	PCR	VIRAL RNA	Severe acute respiratory syndrome coronavirus 2	Homo sapiens	ILLUMINA	2020-07-26	Australia	Oceania	22	4527.27	4764	0.973414	135378834
SRR12752282	PRJNA613958	AMPLICON	SAMN16323067	SRX9224465	hCoV-19/Australia/VIC9361/2020	NextSeq 550	PAIRED	PCR	VIRAL RNA	Severe acute respiratory syndrome coronavirus 2	Homo sapiens	ILLUMINA	2020-07-24	Australia	Oceania	73	1544.35	568	0.745109	46180602
SRR12752283	PRJNA613958	AMPLICON	SAMN16323066	SRX9224464	hCoV-19/Australia/VIC7749/2020	NextSeq 500	PAIRED	PCR	VIRAL RNA	Severe acute respiratory syndrome coronavirus 2	Homo sapiens	ILLUMINA	2020-07-24	Australia	Oceania	20	5066.74	5331	0.99388	151510782
SRR12752284	PRJNA613958	AMPLICON	SAMN16323065	SRX9224463	hCoV-19/Australia/VIC11202/2020	NextSeq 500	PAIRED	PCR	VIRAL RNA	Severe acute respiratory syndrome coronavirus 2	Homo sapiens	ILLUMINA	2020-07-24	Australia	Oceania	20	4374.32	4227	0.991439	130805158
SRR12752285	PRJNA613958	AMPLICON	SAMN16323064	SRX9224462	hCoV-19/Australia/VIC11165/2020	NextSeq 500	PAIRED	PCR	VIRAL RNA	Severe acute respiratory syndrome coronavirus 2	Homo sapiens	ILLUMINA	2020-07-26	Australia	Oceania	17	4157.95	4056	0.993746	124335221
SRR12752286	PRJNA613958	AMPLICON	SAMN16323063	SRX9224461	hCoV-19/Australia/VIC11191/2020	NextSeq 500	PAIRED	PCR	VIRAL RNA	Severe acute respiratory syndrome coronavirus 2	Homo sapiens	ILLUMINA	2020-07-26	Australia	Oceania	18	4149.98	3905	0.98572	124096856
SRR12752287	PRJNA613958	AMPLICON	SAMN16323062	SRX9224460	hCoV-19/Australia/VIC11176/2020	NextSeq 500	PAIRED	PCR	VIRAL RNA	Severe acute respiratory syndrome coronavirus 2	Homo sapiens	ILLUMINA	2020-07-25	Australia	Oceania	19	4486.87	4425	0.988663	134171001
SRR12752288	PRJNA613958	AMPLICON	SAMN16323061	SRX9224459	hCoV-19/Australia/VIC11133/2020	NextSeq 500	PAIRED	PCR	VIRAL RNA	Severe acute respiratory syndrome coronavirus 2	Homo sapiens	ILLUMINA	2020-07-24	Australia	Oceania	86	2084.49	907	0.817577	62332413
SRR12752289	PRJNA613958	AMPLICON	SAMN16323060	SRX9224458	hCoV-19/Australia/VIC11194/2020	NextSeq 500	PAIRED	PCR	VIRAL RNA	Severe acute respiratory syndrome coronavirus 2	Homo sapiens	ILLUMINA	2020-07-24	Australia	Oceania	36	1862.63	731	0.740528	55698127
SRR12752290	PRJNA613958	AMPLICON	SAMN16323059	SRX9224457	hCoV-19/Australia/VIC11197/2020	NextSeq 500	PAIRED	PCR	VIRAL RNA	Severe acute respiratory syndrome coronavirus 2	Homo sapiens	ILLUMINA	2020-07-25	Australia	Oceania	22	4323.86	4173	0.979734	129296532
SRR12752291	PRJNA613958	AMPLICON	SAMN16322258	SRX9224456	hCoV-19/Australia/VIC6982/2020	NextSeq 550	PAIRED	PCR	VIRAL RNA	Severe acute respiratory syndrome coronavirus 2	Homo sapiens	ILLUMINA	2020-07-22	Australia	Oceania	19	2869.59	2595	0.98766	85809471
SRR12752292	PRJNA613958	AMPLICON	SAMN16323058	SRX9224455	hCoV-19/Australia/VIC11143/2020	NextSeq 500	PAIRED	PCR	VIRAL RNA	Severe acute respiratory syndrome coronavirus 2	Homo sapiens	ILLUMINA	2020-07-25	Australia	Oceania	20	4449.02	4343	0.990904	133039038
SRR12752293	PRJNA613958	AMPLICON	SAMN16323057	SRX9224454	hCoV-19/Australia/VIC11189/2020	NextSeq 500	PAIRED	PCR	VIRAL RNA	Severe acute respiratory syndrome coronavirus 2	Homo sapiens	ILLUMINA	2020-07-25	Australia	Oceania	97	2242.71	976	0.778618	67063745
SRR12752294	PRJNA613958	AMPLICON	SAMN16323056	SRX9224453	hCoV-19/Australia/VIC11169/2020	NextSeq 500	PAIRED	PCR	VIRAL RNA	Severe acute respiratory syndrome coronavirus 2	Homo sapiens	ILLUMINA	2020-07-25	Australia	Oceania	22	4124.94	3872	0.979734	123347961
SRR12752295	PRJNA613958	AMPLICON	SAMN16323055	SRX9224452	hCoV-19/Australia/VIC9621/2020	NextSeq 500	PAIRED	PCR	VIRAL RNA	Severe acute respiratory syndrome coronavirus 2	Homo sapiens	ILLUMINA	2020-07-25	Australia	Oceania	21	4945.44	5277	0.988229	147883444
SRR12752296	PRJNA613958	AMPLICON	SAMN16323054	SRX9224451	hCoV-19/Australia/VIC11134/2020	NextSeq 500	PAIRED	PCR	VIRAL RNA	Severe acute respiratory syndrome coronavirus 2	Homo sapiens	ILLUMINA	2020-07-25	Australia	Oceania	22	4130.38	3887	0.985821	123510704
SRR12752297	PRJNA613958	AMPLICON	SAMN16323053	SRX9224450	hCoV-19/Australia/VIC11156/2020	NextSeq 500	PAIRED	PCR	VIRAL RNA	Severe acute respiratory syndrome coronavirus 2	Homo sapiens	ILLUMINA	2020-07-23	Australia	Oceania	20	4125.04	3915	0.988496	123351032
SRR12752298	PRJNA613958	AMPLICON	SAMN16323052	SRX9224449	hCoV-19/Australia/VIC10874/2020	NextSeq 550	PAIRED	PCR	VIRAL RNA	Severe acute respiratory syndrome coronavirus 2	Homo sapiens	ILLUMINA	2020-07-24	Australia	Oceania	18	5564.93	6014	0.988663	166407967
SRR12752299	PRJNA613958	AMPLICON	SAMN16323051	SRX9224448	hCoV-19/Australia/VIC11129/2020	NextSeq 500	PAIRED	PCR	VIRAL RNA	Severe acute respiratory syndrome coronavirus 2	Homo sapiens	ILLUMINA	2020-08-07	Australia	Oceania	20	4038.19	3955	0.977527	120754108
SRR12752300	PRJNA613958	AMPLICON	SAMN16323050	SRX9224447	hCoV-19/Australia/VIC11132/2020	NextSeq 500	PAIRED	PCR	VIRAL RNA	Severe acute respiratory syndrome coronavirus 2	Homo sapiens	ILLUMINA	2020-08-07	Australia	Oceania	21	3919.11	3701	0.979634	117193179
SRR12752301	PRJNA613958	AMPLICON	SAMN16323049	SRX9224446	hCoV-19/Australia/VIC9620/2020	NextSeq 500	PAIRED	PCR	VIRAL RNA	Severe acute respiratory syndrome coronavirus 2	Homo sapiens	ILLUMINA	2020-08-06	Australia	Oceania	61	2766.61	1579	0.832659	82729869
SRR12752302	PRJNA613958	AMPLICON	SAMN16322257	SRX9224445	hCoV-19/Australia/VIC6956/2020	NextSeq 550	PAIRED	PCR	VIRAL RNA	Severe acute respiratory syndrome coronavirus 2	Homo sapiens	ILLUMINA	2020-07-23	Australia	Oceania	76	3192.51	2446	0.877337	95465562
SRR12752303	PRJNA613958	AMPLICON	SAMN16322550	SRX9224444	hCoV-19/Australia/VIC7250/2020	NextSeq 550	PAIRED	PCR	VIRAL RNA	Severe acute respiratory syndrome coronavirus 2	Homo sapiens	ILLUMINA	2020-07-27	Australia	Oceania	19	3544.97	3310	0.988663	106005265
SRR12752304	PRJNA613958	AMPLICON	SAMN16322549	SRX9224443	hCoV-19/Australia/VIC7249/2020	NextSeq 550	PAIRED	PCR	VIRAL RNA	Severe acute respiratory syndrome coronavirus 2	Homo sapiens	ILLUMINA	2020-07-27	Australia	Oceania	18	3195.58	3000	0.985854	95557510
SRR12752305	PRJNA613958	AMPLICON	SAMN16322207	SRX9224442	hCoV-19/Australia/VIC6903/2020	NextSeq 550	PAIRED	PCR	VIRAL RNA	Severe acute respiratory syndrome coronavirus 2	Homo sapiens	ILLUMINA	2020-07-21	Australia	Oceania	21	4337.6	4202	0.987459	129707219
SRR12752306	PRJNA613958	AMPLICON	SAMN16322548	SRX9224441	hCoV-19/Australia/VIC7248/2020	NextSeq 550	PAIRED	PCR	VIRAL RNA	Severe acute respiratory syndrome coronavirus 2	Homo sapiens	ILLUMINA	2020-07-27	Australia	Oceania	23	3927.82	3782	0.990469	117453517
SRR12752307	PRJNA613958	AMPLICON	SAMN16322547	SRX9224440	hCoV-19/Australia/VIC9857/2020	NextSeq 550	PAIRED	PCR	VIRAL RNA	Severe acute respiratory syndrome coronavirus 2	Homo sapiens	ILLUMINA	2020-07-28	Australia	Oceania	20	4035.8	3883	0.988663	120682581
SRR12752308	PRJNA613958	AMPLICON	SAMN16322546	SRX9224439	hCoV-19/Australia/VIC7676/2020	NextSeq 500	PAIRED	PCR	VIRAL RNA	Severe acute respiratory syndrome coronavirus 2	Homo sapiens	ILLUMINA	2020-07-28	Australia	Oceania	22	4349.4	4298	0.988663	130060165
SRR12752309	PRJNA613958	AMPLICON	SAMN16322545	SRX9224438	hCoV-19/Australia/VIC7424/2020	NextSeq 550	PAIRED	PCR	VIRAL RNA	Severe acute respiratory syndrome coronavirus 2	Homo sapiens	ILLUMINA	2020-07-28	Australia	Oceania	20	4304.57	4236	0.992944	128719614
SRR12752310	PRJNA613958	AMPLICON	SAMN16322544	SRX9224437	hCoV-19/Australia/VIC8925/2020	NextSeq 500	PAIRED	PCR	VIRAL RNA	Severe acute respiratory syndrome coronavirus 2	Homo sapiens	ILLUMINA	2020-07-23	Australia	Oceania	52	3302.63	2917	0.966793	98758468
SRR12752311	PRJNA613958	AMPLICON	SAMN16322543	SRX9224436	hCoV-19/Australia/VIC8924/2020	NextSeq 500	PAIRED	PCR	VIRAL RNA	Severe acute respiratory syndrome coronavirus 2	Homo sapiens	ILLUMINA	2020-07-26	Australia	Oceania	107	283.155	238	0.771896	8467186
SRR12752312	PRJNA613958	AMPLICON	SAMN16322542	SRX9224435	hCoV-19/Australia/VIC7534/2020	NextSeq 500	PAIRED	PCR	VIRAL RNA	Severe acute respiratory syndrome coronavirus 2	Homo sapiens	ILLUMINA	2020-07-23	Australia	Oceania	19	4185.76	4065	0.988831	125166873
SRR12752313	PRJNA613958	AMPLICON	SAMN16322541	SRX9224434	hCoV-19/Australia/VIC7533/2020	NextSeq 500	PAIRED	PCR	VIRAL RNA	Severe acute respiratory syndrome coronavirus 2	Homo sapiens	ILLUMINA	2020-07-23	Australia	Oceania	29	2739.94	2385	0.955055	81932420
SRR12752314	PRJNA613958	AMPLICON	SAMN16322540	SRX9224433	hCoV-19/Australia/VIC7246/2020	NextSeq 550	PAIRED	PCR	VIRAL RNA	Severe acute respiratory syndrome coronavirus 2	Homo sapiens	ILLUMINA	2020-07-23	Australia	Oceania	48	1375.99	78	0.443501	41146118
SRR12752315	PRJNA613958	AMPLICON	SAMN16322539	SRX9224432	hCoV-19/Australia/VIC7636/2020	Illumina iSeq 100	PAIRED	PCR	VIRAL RNA	Severe acute respiratory syndrome coronavirus 2	Homo sapiens	ILLUMINA	2020-07-23	Australia	Oceania	214	24.9129	19	0.00237434	744970
SRR12752316	PRJNA613958	AMPLICON	SAMN16322206	SRX9224431	hCoV-19/Australia/VIC6902/2020	NextSeq 550	PAIRED	PCR	VIRAL RNA	Severe acute respiratory syndrome coronavirus 2	Homo sapiens	ILLUMINA	2020-07-21	Australia	Oceania	17	4232.84	4086	0.985921	126574545
SRR12752317	PRJNA613958	AMPLICON	SAMN16322538	SRX9224430	hCoV-19/Australia/VIC7245/2020	NextSeq 550	PAIRED	PCR	VIRAL RNA	Severe acute respiratory syndrome coronavirus 2	Homo sapiens	ILLUMINA	2020-07-23	Australia	Oceania	73	2521.06	1893	0.848611	75387270
SRR12752318	PRJNA613958	AMPLICON	SAMN16322537	SRX9224429	hCoV-19/Australia/VIC7244/2020	NextSeq 550	PAIRED	PCR	VIRAL RNA	Severe acute respiratory syndrome coronavirus 2	Homo sapiens	ILLUMINA	2020-07-27	Australia	Oceania	17	3485	3344	0.983212	104212101
SRR12752319	PRJNA613958	AMPLICON	SAMN16322536	SRX9224428	hCoV-19/Australia/VIC7243/2020	NextSeq 550	PAIRED	PCR	VIRAL RNA	Severe acute respiratory syndrome coronavirus 2	Homo sapiens	ILLUMINA	2020-07-27	Australia	Oceania	17	3664.42	3419	0.988663	109577106
SRR12752320	PRJNA613958	AMPLICON	SAMN16322535	SRX9224427	hCoV-19/Australia/VIC7242/2020	NextSeq 550	PAIRED	PCR	VIRAL RNA	Severe acute respiratory syndrome coronavirus 2	Homo sapiens	ILLUMINA	2020-07-27	Australia	Oceania	20	3502.69	3314	0.979734	104740956
SRR12752321	PRJNA613958	AMPLICON	SAMN16322534	SRX9224426	hCoV-19/Australia/VIC7241/2020	NextSeq 550	PAIRED	PCR	VIRAL RNA	Severe acute respiratory syndrome coronavirus 2	Homo sapiens	ILLUMINA	2020-07-27	Australia	Oceania	29	3166.34	2888	0.93723	94682974
SRR12752322	PRJNA613958	AMPLICON	SAMN16322533	SRX9224425	hCoV-19/Australia/VIC7240/2020	NextSeq 550	PAIRED	PCR	VIRAL RNA	Severe acute respiratory syndrome coronavirus 2	Homo sapiens	ILLUMINA	2020-07-27	Australia	Oceania	91	1849.45	1227	0.799452	55303962
SRR12752323	PRJNA613958	AMPLICON	SAMN16322532	SRX9224424	hCoV-19/Australia/VIC7239/2020	NextSeq 550	PAIRED	PCR	VIRAL RNA	Severe acute respiratory syndrome coronavirus 2	Homo sapiens	ILLUMINA	2020-07-23	Australia	Oceania	21	2885.8	2605	0.942548	86294178
SRR12752324	PRJNA613958	AMPLICON	SAMN16322531	SRX9224423	hCoV-19/Australia/VIC7238/2020	NextSeq 550	PAIRED	PCR	VIRAL RNA	Severe acute respiratory syndrome coronavirus 2	Homo sapiens	ILLUMINA	2020-07-23	Australia	Oceania	19	3342.81	3138	0.98134	99959920
SRR12752325	PRJNA613958	AMPLICON	SAMN16322530	SRX9224422	hCoV-19/Australia/VIC7237/2020	NextSeq 550	PAIRED	PCR	VIRAL RNA	Severe acute respiratory syndrome coronavirus 2	Homo sapiens	ILLUMINA	2020-07-23	Australia	Oceania	20	3169.51	2990	0.988262	94777751
SRR12752326	PRJNA613958	AMPLICON	SAMN16322529	SRX9224421	hCoV-19/Australia/VIC7236/2020	NextSeq 550	PAIRED	PCR	VIRAL RNA	Severe acute respiratory syndrome coronavirus 2	Homo sapiens	ILLUMINA	2020-07-26	Australia	Oceania	18	3550.94	3339	0.988663	106183690
SRR12752327	PRJNA613958	AMPLICON	SAMN16322205	SRX9224420	hCoV-19/Australia/VIC6901/2020	NextSeq 550	PAIRED	PCR	VIRAL RNA	Severe acute respiratory syndrome coronavirus 2	Homo sapiens	ILLUMINA	2020-07-24	Australia	Oceania	21	1618.13	390	0.667358	48387030
SRR12752328	PRJNA613958	AMPLICON	SAMN16322528	SRX9224419	hCoV-19/Australia/VIC7227/2020	NextSeq 550	PAIRED	PCR	VIRAL RNA	Severe acute respiratory syndrome coronavirus 2	Homo sapiens	ILLUMINA	2020-07-11	Australia	Oceania	19	3513.28	3353	0.963549	105057759
SRR12752329	PRJNA613958	AMPLICON	SAMN16322527	SRX9224418	hCoV-19/Australia/VIC7226/2020	NextSeq 550	PAIRED	PCR	VIRAL RNA	Severe acute respiratory syndrome coronavirus 2	Homo sapiens	ILLUMINA	2020-07-02	Australia	Oceania	19	3061.89	2843	0.978163	91559789
SRR12752330	PRJNA613958	AMPLICON	SAMN16322526	SRX9224417	hCoV-19/Australia/VIC7224/2020	NextSeq 550	PAIRED	PCR	VIRAL RNA	Severe acute respiratory syndrome coronavirus 2	Homo sapiens	ILLUMINA	2020-07-25	Australia	Oceania	56	2625.46	2227	0.895696	78509242
SRR12752331	PRJNA613958	AMPLICON	SAMN16322525	SRX9224416	hCoV-19/Australia/VIC7223/2020	NextSeq 550	PAIRED	PCR	VIRAL RNA	Severe acute respiratory syndrome coronavirus 2	Homo sapiens	ILLUMINA	2020-07-26	Australia	Oceania	21	2942.37	2656	0.979701	87985668
SRR12752332	PRJNA613958	AMPLICON	SAMN16322524	SRX9224415	hCoV-19/Australia/VIC7222/2020	NextSeq 550	PAIRED	PCR	VIRAL RNA	Severe acute respiratory syndrome coronavirus 2	Homo sapiens	ILLUMINA	2020-06-27	Australia	Oceania	35	1939.42	1671	0.889342	57994458
SRR12752333	PRJNA613958	AMPLICON	SAMN16322523	SRX9224414	hCoV-19/Australia/VIC7221/2020	NextSeq 550	PAIRED	PCR	VIRAL RNA	Severe acute respiratory syndrome coronavirus 2	Homo sapiens	ILLUMINA	2020-06-28	Australia	Oceania	27	2840.07	2523	0.97435	84926624
SRR12752334	PRJNA613958	AMPLICON	SAMN16322522	SRX9224413	hCoV-19/Australia/VIC7220/2020	NextSeq 550	PAIRED	PCR	VIRAL RNA	Severe acute respiratory syndrome coronavirus 2	Homo sapiens	ILLUMINA	2020-07-07	Australia	Oceania	17	3067.27	2818	0.986623	91720663
SRR12752335	PRJNA613958	AMPLICON	SAMN16322521	SRX9224412	hCoV-19/Australia/VIC7219/2020	NextSeq 550	PAIRED	PCR	VIRAL RNA	Severe acute respiratory syndrome coronavirus 2	Homo sapiens	ILLUMINA	2020-07-26	Australia	Oceania	16	2963.99	2743	0.987192	88632159
SRR12752336	PRJNA613958	AMPLICON	SAMN16322520	SRX9224411	hCoV-19/Australia/VIC7218/2020	NextSeq 550	PAIRED	PCR	VIRAL RNA	Severe acute respiratory syndrome coronavirus 2	Homo sapiens	ILLUMINA	2020-07-11	Australia	Oceania	45	3118.01	2782	0.903689	93237758
SRR12752337	PRJNA613958	AMPLICON	SAMN16322519	SRX9224410	hCoV-19/Australia/VIC7217/2020	NextSeq 550	PAIRED	PCR	VIRAL RNA	Severe acute respiratory syndrome coronavirus 2	Homo sapiens	ILLUMINA	2020-07-26	Australia	Oceania	31	1645.21	547	0.663947	49196644
SRR12752338	PRJNA613958	AMPLICON	SAMN16322204	SRX9224409	hCoV-19/Australia/VIC6899/2020	NextSeq 550	PAIRED	PCR	VIRAL RNA	Severe acute respiratory syndrome coronavirus 2	Homo sapiens	ILLUMINA	2020-07-21	Australia	Oceania	21	4266.88	4231	0.988663	127592461
SRR12752339	PRJNA613958	AMPLICON	SAMN16322518	SRX9224408	hCoV-19/Australia/VIC7216/2020	NextSeq 550	PAIRED	PCR	VIRAL RNA	Severe acute respiratory syndrome coronavirus 2	Homo sapiens	ILLUMINA	2020-06-30	Australia	Oceania	19	3093.62	2856	0.979734	92508615
SRR12752340	PRJNA613958	AMPLICON	SAMN16322517	SRX9224407	hCoV-19/Australia/VIC7215/2020	NextSeq 550	PAIRED	PCR	VIRAL RNA	Severe acute respiratory syndrome coronavirus 2	Homo sapiens	ILLUMINA	2020-06-26	Australia	Oceania	17	3008.38	2787	0.988463	89959652
SRR12752341	PRJNA613958	AMPLICON	SAMN16322516	SRX9224406	hCoV-19/Australia/VIC7214/2020	NextSeq 550	PAIRED	PCR	VIRAL RNA	Severe acute respiratory syndrome coronavirus 2	Homo sapiens	ILLUMINA	2020-07-11	Australia	Oceania	20	3049.27	2783	0.984015	91182437
SRR12752342	PRJNA613958	AMPLICON	SAMN16322515	SRX9224405	hCoV-19/Australia/VIC7213/2020	NextSeq 550	PAIRED	PCR	VIRAL RNA	Severe acute respiratory syndrome coronavirus 2	Homo sapiens	ILLUMINA	2020-07-25	Australia	Oceania	78	897.405	52	0.469351	26835113
SRR12752343	PRJNA613958	AMPLICON	SAMN16322514	SRX9224404	hCoV-19/Australia/VIC6891/2020	NextSeq 550	PAIRED	PCR	VIRAL RNA	Severe acute respiratory syndrome coronavirus 2	Homo sapiens	ILLUMINA	2020-07-13	Australia	Oceania	22	4291.56	4160	0.979734	128330429
SRR12752344	PRJNA613958	AMPLICON	SAMN16322513	SRX9224403	hCoV-19/Australia/VIC7212/2020	NextSeq 550	PAIRED	PCR	VIRAL RNA	Severe acute respiratory syndrome coronavirus 2	Homo sapiens	ILLUMINA	2020-07-03	Australia	Oceania	17	3030.58	2793	0.988095	90623312
SRR12752345	PRJNA613958	AMPLICON	SAMN16322512	SRX9224402	hCoV-19/Australia/VIC7211/2020	NextSeq 550	PAIRED	PCR	VIRAL RNA	Severe acute respiratory syndrome coronavirus 2	Homo sapiens	ILLUMINA	2020-07-08	Australia	Oceania	76	2990.19	2238	0.849447	89415676
SRR12752346	PRJNA613958	AMPLICON	SAMN16322511	SRX9224401	hCoV-19/Australia/VIC7210/2020	NextSeq 550	PAIRED	PCR	VIRAL RNA	Severe acute respiratory syndrome coronavirus 2	Homo sapiens	ILLUMINA	2020-06-26	Australia	Oceania	26	3365.27	3169	0.927198	100631549
SRR12752347	PRJNA613958	AMPLICON	SAMN16322510	SRX9224400	hCoV-19/Australia/VIC7209/2020	NextSeq 550	PAIRED	PCR	VIRAL RNA	Severe acute respiratory syndrome coronavirus 2	Homo sapiens	ILLUMINA	2020-06-28	Australia	Oceania	18	2612.65	2413	0.984784	78126206
SRR12752348	PRJNA613958	AMPLICON	SAMN16322509	SRX9224399	hCoV-19/Australia/VIC6890/2020	NextSeq 550	PAIRED	PCR	VIRAL RNA	Severe acute respiratory syndrome coronavirus 2	Homo sapiens	ILLUMINA	2020-07-11	Australia	Oceania	16	4254.43	4200	0.988663	127220166
SRR12752349	PRJNA613958	AMPLICON	SAMN16322203	SRX9224398	hCoV-19/Australia/VIC6900/2020	NextSeq 550	PAIRED	PCR	VIRAL RNA	Severe acute respiratory syndrome coronavirus 2	Homo sapiens	ILLUMINA	2020-07-17	Australia	Oceania	24	4097.9	3983	0.979233	122539377
SRR12752350	PRJNA613958	AMPLICON	SAMN16322508	SRX9224397	hCoV-19/Australia/VIC7208/2020	NextSeq 550	PAIRED	PCR	VIRAL RNA	Severe acute respiratory syndrome coronavirus 2	Homo sapiens	ILLUMINA	2020-07-11	Australia	Oceania	18	2810.92	2553	0.985654	84054938
SRR12752351	PRJNA613958	AMPLICON	SAMN16323112	SRX9224396	hCoV-19/Australia/VIC7769/2020	NextSeq 500	PAIRED	PCR	VIRAL RNA	Severe acute respiratory syndrome coronavirus 2	Homo sapiens	ILLUMINA	2020-08-02	Australia	Oceania	23	4882.68	5114	0.987827	146006885
SRR12752352	PRJNA613958	AMPLICON	SAMN16323111	SRX9224395	hCoV-19/Australia/VIC7768/2020	NextSeq 500	PAIRED	PCR	VIRAL RNA	Severe acute respiratory syndrome coronavirus 2	Homo sapiens	ILLUMINA	2020-08-02	Australia	Oceania	20	5415.9	5719	0.989265	161951570
SRR12752353	PRJNA613958	AMPLICON	SAMN16323110	SRX9224394	hCoV-19/Australia/VIC7767/2020	NextSeq 500	PAIRED	PCR	VIRAL RNA	Severe acute respiratory syndrome coronavirus 2	Homo sapiens	ILLUMINA	2020-08-03	Australia	Oceania	26	4356.58	4417	0.971541	130274812
SRR12752354	PRJNA613958	AMPLICON	SAMN16323109	SRX9224393	hCoV-19/Australia/VIC7766/2020	NextSeq 500	PAIRED	PCR	VIRAL RNA	Severe acute respiratory syndrome coronavirus 2	Homo sapiens	ILLUMINA	2020-08-02	Australia	Oceania	26	4547.63	4590	0.981273	135987815
SRR12752355	PRJNA613958	AMPLICON	SAMN16322263	SRX9224392	hCoV-19/Australia/VIC6965/2020	NextSeq 550	PAIRED	PCR	VIRAL RNA	Severe acute respiratory syndrome coronavirus 2	Homo sapiens	ILLUMINA	2020-07-23	Australia	Oceania	50	2972.23	2138	0.85356	88878641
SRR12752356	PRJNA613958	AMPLICON	SAMN16323108	SRX9224391	hCoV-19/Australia/VIC7765/2020	NextSeq 500	PAIRED	PCR	VIRAL RNA	Severe acute respiratory syndrome coronavirus 2	Homo sapiens	ILLUMINA	2020-08-02	Australia	Oceania	21	5057.69	5207	0.988663	151240042
SRR12752357	PRJNA613958	AMPLICON	SAMN16323107	SRX9224390	hCoV-19/Australia/VIC7764/2020	NextSeq 500	PAIRED	PCR	VIRAL RNA	Severe acute respiratory syndrome coronavirus 2	Homo sapiens	ILLUMINA	2020-08-02	Australia	Oceania	23	4782.97	4943	0.982209	143025128
SRR12752358	PRJNA613958	AMPLICON	SAMN16323106	SRX9224389	hCoV-19/Australia/VIC7763/2020	NextSeq 500	PAIRED	PCR	VIRAL RNA	Severe acute respiratory syndrome coronavirus 2	Homo sapiens	ILLUMINA	2020-08-02	Australia	Oceania	38	4314.83	4433	0.957864	129026242
SRR12752359	PRJNA613958	AMPLICON	SAMN16323105	SRX9224388	hCoV-19/Australia/VIC7762/2020	NextSeq 500	PAIRED	PCR	VIRAL RNA	Severe acute respiratory syndrome coronavirus 2	Homo sapiens	ILLUMINA	2020-08-02	Australia	Oceania	53	4240.84	4211	0.943083	126813830
SRR12752360	PRJNA613958	AMPLICON	SAMN16323104	SRX9224387	hCoV-19/Australia/VIC7761/2020	NextSeq 500	PAIRED	PCR	VIRAL RNA	Severe acute respiratory syndrome coronavirus 2	Homo sapiens	ILLUMINA	2020-08-02	Australia	Oceania	20	4609.07	4529	0.988663	137825129
SRR12752361	PRJNA613958	AMPLICON	SAMN16323103	SRX9224386	hCoV-19/Australia/VIC7760/2020	NextSeq 500	PAIRED	PCR	VIRAL RNA	Severe acute respiratory syndrome coronavirus 2	Homo sapiens	ILLUMINA	2020-08-02	Australia	Oceania	40	3151.18	2690	0.923085	94229771
SRR12752362	PRJNA613958	AMPLICON	SAMN16323102	SRX9224385	hCoV-19/Australia/VIC7759/2020	NextSeq 500	PAIRED	PCR	VIRAL RNA	Severe acute respiratory syndrome coronavirus 2	Homo sapiens	ILLUMINA	2020-08-02	Australia	Oceania	27	4644	4763	0.982042	138869488
SRR12752363	PRJNA613958	AMPLICON	SAMN16323101	SRX9224384	hCoV-19/Australia/VIC7758/2020	NextSeq 500	PAIRED	PCR	VIRAL RNA	Severe acute respiratory syndrome coronavirus 2	Homo sapiens	ILLUMINA	2020-08-02	Australia	Oceania	46	3873.01	3779	0.919573	115814761
SRR12752364	PRJNA613958	AMPLICON	SAMN16323100	SRX9224383	hCoV-19/Australia/VIC7756/2020	NextSeq 500	PAIRED	PCR	VIRAL RNA	Severe acute respiratory syndrome coronavirus 2	Homo sapiens	ILLUMINA	2020-07-31	Australia	Oceania	23	4753.67	4748	0.98756	142149025
SRR12752365	PRJNA613958	AMPLICON	SAMN16323099	SRX9224382	hCoV-19/Australia/VIC7755/2020	NextSeq 500	PAIRED	PCR	VIRAL RNA	Severe acute respiratory syndrome coronavirus 2	Homo sapiens	ILLUMINA	2020-07-27	Australia	Oceania	43	3992.89	3939	0.92479	119399244
SRR12752366	PRJNA613958	AMPLICON	SAMN16322262	SRX9224381	hCoV-19/Australia/VIC6964/2020	NextSeq 550	PAIRED	PCR	VIRAL RNA	Severe acute respiratory syndrome coronavirus 2	Homo sapiens	ILLUMINA	2020-07-23	Australia	Oceania	49	3742.81	3563	0.931478	111921282
SRR12752367	PRJNA613958	AMPLICON	SAMN16323098	SRX9224380	hCoV-19/Australia/VIC7754/2020	NextSeq 500	PAIRED	PCR	VIRAL RNA	Severe acute respiratory syndrome coronavirus 2	Homo sapiens	ILLUMINA	2020-07-25	Australia	Oceania	19	4884.23	5000	0.992643	146053085
SRR12752368	PRJNA613958	AMPLICON	SAMN16323097	SRX9224379	hCoV-19/Australia/VIC7753/2020	NextSeq 500	PAIRED	PCR	VIRAL RNA	Severe acute respiratory syndrome coronavirus 2	Homo sapiens	ILLUMINA	2020-07-28	Australia	Oceania	72	3732.87	3628	0.908203	111624081
SRR12752369	PRJNA613958	AMPLICON	SAMN16323096	SRX9224378	hCoV-19/Australia/VIC7752/2020	NextSeq 500	PAIRED	PCR	VIRAL RNA	Severe acute respiratory syndrome coronavirus 2	Homo sapiens	ILLUMINA	2020-07-27	Australia	Oceania	46	3552.56	2985	0.884861	106232082
SRR12752370	PRJNA613958	AMPLICON	SAMN16323095	SRX9224377	hCoV-19/Australia/VIC7751/2020	NextSeq 500	PAIRED	PCR	VIRAL RNA	Severe acute respiratory syndrome coronavirus 2	Homo sapiens	ILLUMINA	2020-07-31	Australia	Oceania	19	5064.23	5256	0.994215	151435622
SRR12752371	PRJNA613958	AMPLICON	SAMN16323094	SRX9224376	hCoV-19/Australia/VIC7750/2020	NextSeq 500	PAIRED	PCR	VIRAL RNA	Severe acute respiratory syndrome coronavirus 2	Homo sapiens	ILLUMINA	2020-07-28	Australia	Oceania	17	4989.47	5109	0.99281	149200265
SRR12752372	PRJNA613958	AMPLICON	SAMN16323093	SRX9224375	hCoV-19/Australia/VIC10132/2020	NextSeq 500	PAIRED	PCR	VIRAL RNA	Severe acute respiratory syndrome coronavirus 2	Homo sapiens	ILLUMINA	2020-08-05	Australia	Oceania	24	4069.9	3976	0.971006	121702142
SRR12752373	PRJNA613958	AMPLICON	SAMN16323092	SRX9224374	hCoV-19/Australia/VIC9363/2020	NextSeq 550	PAIRED	PCR	VIRAL RNA	Severe acute respiratory syndrome coronavirus 2	Homo sapiens	ILLUMINA	2020-08-07	Australia	Oceania	19	3047.85	2838	0.993145	91139924
SRR12752374	PRJNA613958	AMPLICON	SAMN16323091	SRX9224373	hCoV-19/Australia/VIC9362/2020	NextSeq 550	PAIRED	PCR	VIRAL RNA	Severe acute respiratory syndrome coronavirus 2	Homo sapiens	ILLUMINA	2020-08-11	Australia	Oceania	24	3363.91	3196	0.979768	100590986
SRR12752375	PRJNA613958	AMPLICON	SAMN16322918	SRX9224372	hCoV-19/Australia/VIC7440/2020	NextSeq 550	PAIRED	PCR	VIRAL RNA	Severe acute respiratory syndrome coronavirus 2	Homo sapiens	ILLUMINA	2020-08-07	Australia	Oceania	100	3001.13	2237	0.88543	89742717
SRR12752376	PRJNA613958	AMPLICON	SAMN16322917	SRX9224371	hCoV-19/Australia/VIC11420/2020	NextSeq 550	PAIRED	PCR	VIRAL RNA	Severe acute respiratory syndrome coronavirus 2	Homo sapiens	ILLUMINA	NA	Australia	Oceania	25	3998.05	3863	0.978531	119553555
SRR12752377	PRJNA613958	AMPLICON	SAMN16322916	SRX9224370	hCoV-19/Australia/VIC10319/2020	NextSeq 550	PAIRED	PCR	VIRAL RNA	Severe acute respiratory syndrome coronavirus 2	Homo sapiens	ILLUMINA	2020-07-29	Australia	Oceania	17	4217.79	4143	0.985453	126124683
SRR12752378	PRJNA613958	AMPLICON	SAMN16322915	SRX9224369	hCoV-19/Australia/VIC10320/2020	NextSeq 550	PAIRED	PCR	VIRAL RNA	Severe acute respiratory syndrome coronavirus 2	Homo sapiens	ILLUMINA	2020-07-29	Australia	Oceania	58	3476.07	3149	0.8762	103944839
SRR12752379	PRJNA613958	AMPLICON	SAMN16322914	SRX9224368	hCoV-19/Australia/VIC10339/2020	NextSeq 550	PAIRED	PCR	VIRAL RNA	Severe acute respiratory syndrome coronavirus 2	Homo sapiens	ILLUMINA	2020-07-30	Australia	Oceania	21	5104.98	5356	0.988663	152654322
SRR12752380	PRJNA613958	AMPLICON	SAMN16322913	SRX9224367	hCoV-19/Australia/VIC10332/2020	NextSeq 550	PAIRED	PCR	VIRAL RNA	Severe acute respiratory syndrome coronavirus 2	Homo sapiens	ILLUMINA	2020-07-29	Australia	Oceania	137	2703.72	1608	0.800823	80849331
SRR12752381	PRJNA613958	AMPLICON	SAMN16322912	SRX9224366	hCoV-19/Australia/VIC6975/2020	Illumina iSeq 100	PAIRED	PCR	VIRAL RNA	Severe acute respiratory syndrome coronavirus 2	Homo sapiens	ILLUMINA	2020-07-30	Australia	Oceania	21	2949.32	2803	0.988663	88193572
SRR12752382	PRJNA613958	AMPLICON	SAMN16322911	SRX9224365	hCoV-19/Australia/VIC9345/2020	NextSeq 550	PAIRED	PCR	VIRAL RNA	Severe acute respiratory syndrome coronavirus 2	Homo sapiens	ILLUMINA	2020-08-04	Australia	Oceania	20	3102.31	2817	0.988663	92768312
SRR12752383	PRJNA613958	AMPLICON	SAMN16322910	SRX9224364	hCoV-19/Australia/VIC10427/2020	NextSeq 550	PAIRED	PCR	VIRAL RNA	Severe acute respiratory syndrome coronavirus 2	Homo sapiens	ILLUMINA	2020-08-05	Australia	Oceania	102	2916.46	2136	0.85142	87210969
SRR12752384	PRJNA613958	AMPLICON	SAMN16322909	SRX9224363	hCoV-19/Australia/VIC9344/2020	NextSeq 550	PAIRED	PCR	VIRAL RNA	Severe acute respiratory syndrome coronavirus 2	Homo sapiens	ILLUMINA	2020-08-05	Australia	Oceania	25	2962.24	2727	0.954954	88579895
SRR12752385	PRJNA613958	AMPLICON	SAMN16322243	SRX9224362	hCoV-19/Australia/VIC6940/2020	NextSeq 550	PAIRED	PCR	VIRAL RNA	Severe acute respiratory syndrome coronavirus 2	Homo sapiens	ILLUMINA	2020-07-23	Australia	Oceania	31	2287.19	1236	0.802628	68393828
SRR12752386	PRJNA613958	AMPLICON	SAMN16322908	SRX9224361	hCoV-19/Australia/VIC7434/2020	NextSeq 550	PAIRED	PCR	VIRAL RNA	Severe acute respiratory syndrome coronavirus 2	Homo sapiens	ILLUMINA	2020-08-06	Australia	Oceania	18	5101.11	5265	0.995452	152538569
SRR12752387	PRJNA613958	AMPLICON	SAMN16322907	SRX9224360	hCoV-19/Australia/VIC7435/2020	NextSeq 550	PAIRED	PCR	VIRAL RNA	Severe acute respiratory syndrome coronavirus 2	Homo sapiens	ILLUMINA	2020-08-06	Australia	Oceania	21	4734.72	4610	0.988831	141582394
SRR12752388	PRJNA613958	AMPLICON	SAMN16322906	SRX9224359	hCoV-19/Australia/VIC10615/2020	NextSeq 550	PAIRED	PCR	VIRAL RNA	Severe acute respiratory syndrome coronavirus 2	Homo sapiens	ILLUMINA	2020-08-04	Australia	Oceania	22	4870.21	4907	0.983681	145633816
SRR12752389	PRJNA613958	AMPLICON	SAMN16322905	SRX9224358	hCoV-19/Australia/VIC10577/2020	NextSeq 550	PAIRED	PCR	VIRAL RNA	Severe acute respiratory syndrome coronavirus 2	Homo sapiens	ILLUMINA	2020-08-04	Australia	Oceania	43	2058.14	564	0.675016	61544625
SRR12752390	PRJNA613958	AMPLICON	SAMN16322904	SRX9224357	hCoV-19/Australia/VIC10600/2020	NextSeq 550	PAIRED	PCR	VIRAL RNA	Severe acute respiratory syndrome coronavirus 2	Homo sapiens	ILLUMINA	2020-08-04	Australia	Oceania	19	4499.11	4329	0.988663	134536962
SRR12752391	PRJNA613958	AMPLICON	SAMN16322903	SRX9224356	hCoV-19/Australia/VIC10610/2020	NextSeq 550	PAIRED	PCR	VIRAL RNA	Severe acute respiratory syndrome coronavirus 2	Homo sapiens	ILLUMINA	2020-08-04	Australia	Oceania	19	4160.49	3885	0.988396	124411016
SRR12752392	PRJNA613958	AMPLICON	SAMN16322902	SRX9224355	hCoV-19/Australia/VIC10607/2020	NextSeq 550	PAIRED	PCR	VIRAL RNA	Severe acute respiratory syndrome coronavirus 2	Homo sapiens	ILLUMINA	2020-08-04	Australia	Oceania	46	3312.77	2757	0.856904	99061785
SRR12752393	PRJNA613958	AMPLICON	SAMN16322901	SRX9224354	hCoV-19/Australia/VIC10593/2020	NextSeq 550	PAIRED	PCR	VIRAL RNA	Severe acute respiratory syndrome coronavirus 2	Homo sapiens	ILLUMINA	2020-08-04	Australia	Oceania	23	4371.45	4218	0.988496	130719359
SRR12752394	PRJNA613958	AMPLICON	SAMN16322900	SRX9224353	hCoV-19/Australia/VIC10599/2020	NextSeq 550	PAIRED	PCR	VIRAL RNA	Severe acute respiratory syndrome coronavirus 2	Homo sapiens	ILLUMINA	2020-08-03	Australia	Oceania	21	3994.58	3721	0.979367	119449797
SRR12752395	PRJNA613958	AMPLICON	SAMN16322899	SRX9224352	hCoV-19/Australia/VIC10609/2020	NextSeq 550	PAIRED	PCR	VIRAL RNA	Severe acute respiratory syndrome coronavirus 2	Homo sapiens	ILLUMINA	2020-08-02	Australia	Oceania	22	4742.66	4692	0.988663	141819764
SRR12752396	PRJNA613958	AMPLICON	SAMN16322242	SRX9224351	hCoV-19/Australia/VIC6939/2020	NextSeq 550	PAIRED	PCR	VIRAL RNA	Severe acute respiratory syndrome coronavirus 2	Homo sapiens	ILLUMINA	2020-07-21	Australia	Oceania	17	4245.4	4202	0.988663	126950248
SRR12752397	PRJNA613958	AMPLICON	SAMN16322898	SRX9224350	hCoV-19/Australia/VIC10611/2020	NextSeq 550	PAIRED	PCR	VIRAL RNA	Severe acute respiratory syndrome coronavirus 2	Homo sapiens	ILLUMINA	2020-08-04	Australia	Oceania	22	4597.1	4653	0.979734	137466995
SRR12752398	PRJNA613958	AMPLICON	SAMN16322897	SRX9224349	hCoV-19/Australia/VIC10585/2020	NextSeq 550	PAIRED	PCR	VIRAL RNA	Severe acute respiratory syndrome coronavirus 2	Homo sapiens	ILLUMINA	2020-08-03	Australia	Oceania	25	4102.26	3984	0.988663	122670028
SRR12752399	PRJNA613958	AMPLICON	SAMN16322896	SRX9224348	hCoV-19/Australia/VIC10613/2020	NextSeq 550	PAIRED	PCR	VIRAL RNA	Severe acute respiratory syndrome coronavirus 2	Homo sapiens	ILLUMINA	2020-08-03	Australia	Oceania	21	4064.51	3923	0.979734	121541008
SRR12752400	PRJNA613958	AMPLICON	SAMN16322895	SRX9224347	hCoV-19/Australia/VIC10620/2020	NextSeq 550	PAIRED	PCR	VIRAL RNA	Severe acute respiratory syndrome coronavirus 2	Homo sapiens	ILLUMINA	2020-08-04	Australia	Oceania	18	4259.44	4207	0.98251	127370056
SRR12752401	PRJNA613958	AMPLICON	SAMN16322894	SRX9224346	hCoV-19/Australia/VIC10616/2020	NextSeq 550	PAIRED	PCR	VIRAL RNA	Severe acute respiratory syndrome coronavirus 2	Homo sapiens	ILLUMINA	2020-08-02	Australia	Oceania	19	4556.26	4644	0.988663	136245785
SRR12752402	PRJNA613958	AMPLICON	SAMN16322893	SRX9224345	hCoV-19/Australia/VIC10619/2020	NextSeq 550	PAIRED	PCR	VIRAL RNA	Severe acute respiratory syndrome coronavirus 2	Homo sapiens	ILLUMINA	2020-08-04	Australia	Oceania	45	2906.8	2272	0.875063	86922090
SRR12752403	PRJNA613958	AMPLICON	SAMN16322892	SRX9224344	hCoV-19/Australia/VIC10598/2020	NextSeq 550	PAIRED	PCR	VIRAL RNA	Severe acute respiratory syndrome coronavirus 2	Homo sapiens	ILLUMINA	2020-08-02	Australia	Oceania	19	4230.52	4076	0.988663	126505316
SRR12752404	PRJNA613958	AMPLICON	SAMN16322891	SRX9224343	hCoV-19/Australia/VIC10595/2020	NextSeq 550	PAIRED	PCR	VIRAL RNA	Severe acute respiratory syndrome coronavirus 2	Homo sapiens	ILLUMINA	2020-08-03	Australia	Oceania	20	4419.66	4353	0.988663	132161033
SRR12752405	PRJNA613958	AMPLICON	SAMN16322890	SRX9224342	hCoV-19/Australia/VIC10623/2020	NextSeq 550	PAIRED	PCR	VIRAL RNA	Severe acute respiratory syndrome coronavirus 2	Homo sapiens	ILLUMINA	2020-08-03	Australia	Oceania	23	4651.12	4635	0.988663	139082575
SRR12752406	PRJNA613958	AMPLICON	SAMN16322889	SRX9224341	hCoV-19/Australia/VIC10588/2020	NextSeq 550	PAIRED	PCR	VIRAL RNA	Severe acute respiratory syndrome coronavirus 2	Homo sapiens	ILLUMINA	2020-08-03	Australia	Oceania	23	4064.64	3792	0.988663	121544799
SRR12752407	PRJNA613958	AMPLICON	SAMN16322241	SRX9224340	hCoV-19/Australia/VIC6938/2020	NextSeq 550	PAIRED	PCR	VIRAL RNA	Severe acute respiratory syndrome coronavirus 2	Homo sapiens	ILLUMINA	2020-07-21	Australia	Oceania	27	4192.77	4117	0.979668	125376354
SRR12752408	PRJNA613958	AMPLICON	SAMN16322888	SRX9224339	hCoV-19/Australia/VIC10608/2020	NextSeq 550	PAIRED	PCR	VIRAL RNA	Severe acute respiratory syndrome coronavirus 2	Homo sapiens	ILLUMINA	2020-08-04	Australia	Oceania	22	4652.85	4637	0.981507	139134135
SRR12752409	PRJNA613958	AMPLICON	SAMN16322887	SRX9224338	hCoV-19/Australia/VIC10574/2020	NextSeq 550	PAIRED	PCR	VIRAL RNA	Severe acute respiratory syndrome coronavirus 2	Homo sapiens	ILLUMINA	2020-07-12	Australia	Oceania	21	4246.88	4177	0.979734	126994376
SRR12752410	PRJNA613958	AMPLICON	SAMN16322886	SRX9224337	hCoV-19/Australia/VIC10621/2020	NextSeq 550	PAIRED	PCR	VIRAL RNA	Severe acute respiratory syndrome coronavirus 2	Homo sapiens	ILLUMINA	2020-08-04	Australia	Oceania	30	4379.49	4392	0.979567	130959951
SRR12752411	PRJNA613958	AMPLICON	SAMN16322885	SRX9224336	hCoV-19/Australia/VIC10594/2020	NextSeq 550	PAIRED	PCR	VIRAL RNA	Severe acute respiratory syndrome coronavirus 2	Homo sapiens	ILLUMINA	2020-08-04	Australia	Oceania	21	4180.92	4121	0.988663	125022018
SRR12752412	PRJNA613958	AMPLICON	SAMN16322884	SRX9224335	hCoV-19/Australia/VIC10580/2020	NextSeq 550	PAIRED	PCR	VIRAL RNA	Severe acute respiratory syndrome coronavirus 2	Homo sapiens	ILLUMINA	2020-08-03	Australia	Oceania	22	4538.66	4527	0.988663	135719427
SRR12752413	PRJNA613958	AMPLICON	SAMN16322883	SRX9224334	hCoV-19/Australia/VIC10605/2020	NextSeq 550	PAIRED	PCR	VIRAL RNA	Severe acute respiratory syndrome coronavirus 2	Homo sapiens	ILLUMINA	2020-08-03	Australia	Oceania	21	4853.66	5029	0.988663	145139022
SRR12752414	PRJNA613958	AMPLICON	SAMN16322882	SRX9224333	hCoV-19/Australia/VIC10596/2020	NextSeq 550	PAIRED	PCR	VIRAL RNA	Severe acute respiratory syndrome coronavirus 2	Homo sapiens	ILLUMINA	2020-08-04	Australia	Oceania	85	3112.85	2352	0.851319	93083648
SRR12752415	PRJNA613958	AMPLICON	SAMN16322881	SRX9224332	hCoV-19/Australia/VIC10624/2020	NextSeq 550	PAIRED	PCR	VIRAL RNA	Severe acute respiratory syndrome coronavirus 2	Homo sapiens	ILLUMINA	2020-08-02	Australia	Oceania	22	4793.89	4849	0.986088	143351681
SRR12752416	PRJNA613958	AMPLICON	SAMN16322880	SRX9224331	hCoV-19/Australia/VIC10589/2020	NextSeq 550	PAIRED	PCR	VIRAL RNA	Severe acute respiratory syndrome coronavirus 2	Homo sapiens	ILLUMINA	2020-08-04	Australia	Oceania	26	4174.38	4155	0.968465	124826619
SRR12752417	PRJNA613958	AMPLICON	SAMN16322879	SRX9224330	hCoV-19/Australia/VIC10606/2020	NextSeq 550	PAIRED	PCR	VIRAL RNA	Severe acute respiratory syndrome coronavirus 2	Homo sapiens	ILLUMINA	2020-08-03	Australia	Oceania	60	2197.48	841	0.734007	65711362
SRR12752418	PRJNA613958	AMPLICON	SAMN16322240	SRX9224329	hCoV-19/Australia/VIC6937/2020	NextSeq 550	PAIRED	PCR	VIRAL RNA	Severe acute respiratory syndrome coronavirus 2	Homo sapiens	ILLUMINA	2020-07-23	Australia	Oceania	22	4198.4	4054	0.979835	125544804
SRR12752419	PRJNA613958	AMPLICON	SAMN16322878	SRX9224328	hCoV-19/Australia/VIC10591/2020	NextSeq 550	PAIRED	PCR	VIRAL RNA	Severe acute respiratory syndrome coronavirus 2	Homo sapiens	ILLUMINA	2020-07-12	Australia	Oceania	23	3759.04	3439	0.949269	112406558
SRR12752420	PRJNA613958	AMPLICON	SAMN16322877	SRX9224327	hCoV-19/Australia/VIC10581/2020	NextSeq 550	PAIRED	PCR	VIRAL RNA	Severe acute respiratory syndrome coronavirus 2	Homo sapiens	ILLUMINA	2020-08-04	Australia	Oceania	20	4383.59	4245	0.986322	131082403
SRR12752421	PRJNA613958	AMPLICON	SAMN16322876	SRX9224326	hCoV-19/Australia/VIC10575/2020	NextSeq 550	PAIRED	PCR	VIRAL RNA	Severe acute respiratory syndrome coronavirus 2	Homo sapiens	ILLUMINA	2020-08-04	Australia	Oceania	21	5526.15	6141	0.979734	165248493
SRR12752422	PRJNA613958	AMPLICON	SAMN16322875	SRX9224325	hCoV-19/Australia/VIC10586/2020	NextSeq 550	PAIRED	PCR	VIRAL RNA	Severe acute respiratory syndrome coronavirus 2	Homo sapiens	ILLUMINA	2020-08-03	Australia	Oceania	58	2862.29	1629	0.829348	85590944
SRR12752423	PRJNA613958	AMPLICON	SAMN16322767	SRX9224324	hCoV-19/Australia/VIC8991/2020	NextSeq 500	PAIRED	PCR	VIRAL RNA	Severe acute respiratory syndrome coronavirus 2	Homo sapiens	ILLUMINA	2020-07-27	Australia	Oceania	22	4566.65	4460	0.988663	136556656
SRR12752424	PRJNA613958	AMPLICON	SAMN16322766	SRX9224323	hCoV-19/Australia/VIC8990/2020	NextSeq 500	PAIRED	PCR	VIRAL RNA	Severe acute respiratory syndrome coronavirus 2	Homo sapiens	ILLUMINA	2020-07-27	Australia	Oceania	21	4603.34	4520	0.98863	137653572
SRR12752425	PRJNA613958	AMPLICON	SAMN16322765	SRX9224322	hCoV-19/Australia/VIC8989/2020	NextSeq 500	PAIRED	PCR	VIRAL RNA	Severe acute respiratory syndrome coronavirus 2	Homo sapiens	ILLUMINA	2020-07-27	Australia	Oceania	25	4234.34	4097	0.987125	126619347
SRR12752426	PRJNA613958	AMPLICON	SAMN16322764	SRX9224321	hCoV-19/Australia/VIC8988/2020	NextSeq 500	PAIRED	PCR	VIRAL RNA	Severe acute respiratory syndrome coronavirus 2	Homo sapiens	ILLUMINA	2020-07-27	Australia	Oceania	24	3133.43	2751	0.98776	93699086
SRR12752427	PRJNA613958	AMPLICON	SAMN16322763	SRX9224320	hCoV-19/Australia/VIC8987/2020	NextSeq 500	PAIRED	PCR	VIRAL RNA	Severe acute respiratory syndrome coronavirus 2	Homo sapiens	ILLUMINA	2020-07-25	Australia	Oceania	77	3847.95	3606	0.941778	115065305
SRR12752428	PRJNA613958	AMPLICON	SAMN16322762	SRX9224319	hCoV-19/Australia/VIC8986/2020	NextSeq 500	PAIRED	PCR	VIRAL RNA	Severe acute respiratory syndrome coronavirus 2	Homo sapiens	ILLUMINA	2020-07-27	Australia	Oceania	42	4489.33	4739	0.980604	134244391
SRR12752429	PRJNA613958	AMPLICON	SAMN16322761	SRX9224318	hCoV-19/Australia/VIC8985/2020	NextSeq 500	PAIRED	PCR	VIRAL RNA	Severe acute respiratory syndrome coronavirus 2	Homo sapiens	ILLUMINA	2020-07-28	Australia	Oceania	23	3203.25	2738	0.987025	95786932
SRR12752430	PRJNA613958	AMPLICON	SAMN16322760	SRX9224317	hCoV-19/Australia/VIC8984/2020	NextSeq 500	PAIRED	PCR	VIRAL RNA	Severe acute respiratory syndrome coronavirus 2	Homo sapiens	ILLUMINA	2020-07-28	Australia	Oceania	82	2842.85	2204	0.958365	85009674
SRR12752431	PRJNA613958	AMPLICON	SAMN16322759	SRX9224316	hCoV-19/Australia/VIC8983/2020	NextSeq 500	PAIRED	PCR	VIRAL RNA	Severe acute respiratory syndrome coronavirus 2	Homo sapiens	ILLUMINA	2020-07-28	Australia	Oceania	24	3495.92	3093	0.981139	104538620
SRR12752432	PRJNA613958	AMPLICON	SAMN16322228	SRX9224315	hCoV-19/Australia/VIC6924/2020	NextSeq 550	PAIRED	PCR	VIRAL RNA	Severe acute respiratory syndrome coronavirus 2	Homo sapiens	ILLUMINA	2020-07-22	Australia	Oceania	18	4059.28	3943	0.988663	121384641
SRR12752433	PRJNA613958	AMPLICON	SAMN16322758	SRX9224314	hCoV-19/Australia/VIC8982/2020	NextSeq 500	PAIRED	PCR	VIRAL RNA	Severe acute respiratory syndrome coronavirus 2	Homo sapiens	ILLUMINA	2020-07-28	Australia	Oceania	77	3181.71	2739	0.92459	95142546
SRR12752434	PRJNA613958	AMPLICON	SAMN16322757	SRX9224313	hCoV-19/Australia/VIC8981/2020	NextSeq 500	PAIRED	PCR	VIRAL RNA	Severe acute respiratory syndrome coronavirus 2	Homo sapiens	ILLUMINA	2020-07-27	Australia	Oceania	22	2497.84	2137	0.982778	74692889
SRR12752435	PRJNA613958	AMPLICON	SAMN16322756	SRX9224312	hCoV-19/Australia/VIC8980/2020	NextSeq 500	PAIRED	PCR	VIRAL RNA	Severe acute respiratory syndrome coronavirus 2	Homo sapiens	ILLUMINA	2020-07-28	Australia	Oceania	22	3949.22	3651	0.989667	118093421
SRR12752436	PRJNA613958	AMPLICON	SAMN16322755	SRX9224311	hCoV-19/Australia/VIC8979/2020	NextSeq 500	PAIRED	PCR	VIRAL RNA	Severe acute respiratory syndrome coronavirus 2	Homo sapiens	ILLUMINA	2020-07-28	Australia	Oceania	24	3137.96	2728	0.984416	93834337
SRR12752437	PRJNA613958	AMPLICON	SAMN16322754	SRX9224310	hCoV-19/Australia/VIC8978/2020	NextSeq 500	PAIRED	PCR	VIRAL RNA	Severe acute respiratory syndrome coronavirus 2	Homo sapiens	ILLUMINA	2020-07-28	Australia	Oceania	25	4133.94	3939	0.987326	123617247
SRR12752438	PRJNA613958	AMPLICON	SAMN16322753	SRX9224309	hCoV-19/Australia/VIC8977/2020	NextSeq 500	PAIRED	PCR	VIRAL RNA	Severe acute respiratory syndrome coronavirus 2	Homo sapiens	ILLUMINA	2020-07-28	Australia	Oceania	24	2799.87	2488	0.985988	83724504
SRR12752439	PRJNA613958	AMPLICON	SAMN16322752	SRX9224308	hCoV-19/Australia/VIC8976/2020	NextSeq 500	PAIRED	PCR	VIRAL RNA	Severe acute respiratory syndrome coronavirus 2	Homo sapiens	ILLUMINA	2020-07-28	Australia	Oceania	29	619.46	531	0.949704	18523720
SRR12752440	PRJNA613958	AMPLICON	SAMN16322751	SRX9224307	hCoV-19/Australia/VIC8975/2020	NextSeq 500	PAIRED	PCR	VIRAL RNA	Severe acute respiratory syndrome coronavirus 2	Homo sapiens	ILLUMINA	2020-07-28	Australia	Oceania	26	4102.89	3933	0.98338	122688777
SRR12752441	PRJNA613958	AMPLICON	SAMN16322750	SRX9224306	hCoV-19/Australia/VIC8974/2020	NextSeq 500	PAIRED	PCR	VIRAL RNA	Severe acute respiratory syndrome coronavirus 2	Homo sapiens	ILLUMINA	2020-07-28	Australia	Oceania	25	4705.45	4915	0.986456	140707131
SRR12752442	PRJNA613958	AMPLICON	SAMN16322749	SRX9224305	hCoV-19/Australia/VIC8973/2020	NextSeq 500	PAIRED	PCR	VIRAL RNA	Severe acute respiratory syndrome coronavirus 2	Homo sapiens	ILLUMINA	2020-07-28	Australia	Oceania	23	3430.27	3050	0.987928	102575362
SRR12752443	PRJNA613958	AMPLICON	SAMN16322227	SRX9224304	hCoV-19/Australia/VIC6923/2020	NextSeq 550	PAIRED	PCR	VIRAL RNA	Severe acute respiratory syndrome coronavirus 2	Homo sapiens	ILLUMINA	2020-07-21	Australia	Oceania	21	4106.49	4069	0.988663	122796493
SRR12752444	PRJNA613958	AMPLICON	SAMN16322748	SRX9224303	hCoV-19/Australia/VIC8971/2020	NextSeq 500	PAIRED	PCR	VIRAL RNA	Severe acute respiratory syndrome coronavirus 2	Homo sapiens	ILLUMINA	2020-07-28	Australia	Oceania	21	5146.39	5447	0.988663	153892436
SRR12752445	PRJNA613958	AMPLICON	SAMN16322747	SRX9224302	hCoV-19/Australia/VIC8970/2020	NextSeq 500	PAIRED	PCR	VIRAL RNA	Severe acute respiratory syndrome coronavirus 2	Homo sapiens	ILLUMINA	2020-07-28	Australia	Oceania	21	4712.57	4689	0.988229	140919946
SRR12752446	PRJNA613958	AMPLICON	SAMN16322746	SRX9224301	hCoV-19/Australia/VIC8969/2020	NextSeq 500	PAIRED	PCR	VIRAL RNA	Severe acute respiratory syndrome coronavirus 2	Homo sapiens	ILLUMINA	2020-07-28	Australia	Oceania	23	4607.74	4730	0.988195	137785301
SRR12752447	PRJNA613958	AMPLICON	SAMN16322507	SRX9224300	hCoV-19/Australia/VIC6888/2020	NextSeq 550	PAIRED	PCR	VIRAL RNA	Severe acute respiratory syndrome coronavirus 2	Homo sapiens	ILLUMINA	2020-07-06	Australia	Oceania	109	3574.62	3263	0.898271	106891904
SRR12752448	PRJNA613958	AMPLICON	SAMN16322506	SRX9224299	hCoV-19/Australia/VIC6887/2020	NextSeq 550	PAIRED	PCR	VIRAL RNA	Severe acute respiratory syndrome coronavirus 2	Homo sapiens	ILLUMINA	2020-07-09	Australia	Oceania	39	3106.41	2294	0.8041	92891121
SRR12752449	PRJNA613958	AMPLICON	SAMN16322505	SRX9224298	hCoV-19/Australia/VIC7207/2020	NextSeq 550	PAIRED	PCR	VIRAL RNA	Severe acute respiratory syndrome coronavirus 2	Homo sapiens	ILLUMINA	2020-07-13	Australia	Oceania	21	2963.47	2766	0.986958	88616715
SRR12752450	PRJNA613958	AMPLICON	SAMN16322504	SRX9224297	hCoV-19/Australia/VIC7206/2020	NextSeq 550	PAIRED	PCR	VIRAL RNA	Severe acute respiratory syndrome coronavirus 2	Homo sapiens	ILLUMINA	2020-07-05	Australia	Oceania	22	2742.7	2472	0.965756	82015082
SRR12752451	PRJNA613958	AMPLICON	SAMN16322503	SRX9224296	hCoV-19/Australia/VIC7205/2020	NextSeq 550	PAIRED	PCR	VIRAL RNA	Severe acute respiratory syndrome coronavirus 2	Homo sapiens	ILLUMINA	2020-07-25	Australia	Oceania	54	2486.79	2018	0.896967	74362628
SRR12752452	PRJNA613958	AMPLICON	SAMN16322502	SRX9224295	hCoV-19/Australia/VIC7204/2020	NextSeq 550	PAIRED	PCR	VIRAL RNA	Severe acute respiratory syndrome coronavirus 2	Homo sapiens	ILLUMINA	2020-07-11	Australia	Oceania	51	2810.3	2269	0.883791	84036353
SRR12752453	PRJNA613958	AMPLICON	SAMN16322501	SRX9224294	hCoV-19/Australia/VIC7203/2020	NextSeq 550	PAIRED	PCR	VIRAL RNA	Severe acute respiratory syndrome coronavirus 2	Homo sapiens	ILLUMINA	2020-06-29	Australia	Oceania	22	3020.45	2757	0.976056	90320380
SRR12752454	PRJNA613958	AMPLICON	SAMN16322500	SRX9224293	hCoV-19/Australia/VIC7202/2020	NextSeq 550	PAIRED	PCR	VIRAL RNA	Severe acute respiratory syndrome coronavirus 2	Homo sapiens	ILLUMINA	2020-06-30	Australia	Oceania	23	2975.12	2770	0.987158	88964973
SRR12752455	PRJNA613958	AMPLICON	SAMN16322499	SRX9224292	hCoV-19/Australia/VIC7201/2020	NextSeq 550	PAIRED	PCR	VIRAL RNA	Severe acute respiratory syndrome coronavirus 2	Homo sapiens	ILLUMINA	2020-07-11	Australia	Oceania	20	3016.3	2774	0.985453	90196360
SRR12752456	PRJNA613958	AMPLICON	SAMN16322202	SRX9224291	hCoV-19/Australia/VIC6898/2020	NextSeq 550	PAIRED	PCR	VIRAL RNA	Severe acute respiratory syndrome coronavirus 2	Homo sapiens	ILLUMINA	2020-07-22	Australia	Oceania	21	4415.5	4392	0.988663	132036726
SRR12752457	PRJNA613958	AMPLICON	SAMN16322498	SRX9224290	hCoV-19/Australia/VIC7199/2020	NextSeq 550	PAIRED	PCR	VIRAL RNA	Severe acute respiratory syndrome coronavirus 2	Homo sapiens	ILLUMINA	2020-06-27	Australia	Oceania	22	3326.04	3062	0.958432	99458489
SRR12752458	PRJNA613958	AMPLICON	SAMN16322497	SRX9224289	hCoV-19/Australia/VIC7196/2020	NextSeq 550	PAIRED	PCR	VIRAL RNA	Severe acute respiratory syndrome coronavirus 2	Homo sapiens	ILLUMINA	2020-06-22	Australia	Oceania	17	3577.85	3363	0.982811	106988593
SRR12752459	PRJNA613958	AMPLICON	SAMN16322496	SRX9224288	hCoV-19/Australia/VIC7195/2020	NextSeq 550	PAIRED	PCR	VIRAL RNA	Severe acute respiratory syndrome coronavirus 2	Homo sapiens	ILLUMINA	2020-07-11	Australia	Oceania	21	3727.45	3512	0.986356	111462086
SRR12752460	PRJNA613958	AMPLICON	SAMN16322495	SRX9224287	hCoV-19/Australia/VIC7194/2020	NextSeq 550	PAIRED	PCR	VIRAL RNA	Severe acute respiratory syndrome coronavirus 2	Homo sapiens	ILLUMINA	2020-07-13	Australia	Oceania	18	2971.28	2694	0.938234	88850334
SRR12752461	PRJNA613958	AMPLICON	SAMN16322494	SRX9224286	hCoV-19/Australia/VIC7193/2020	NextSeq 550	PAIRED	PCR	VIRAL RNA	Severe acute respiratory syndrome coronavirus 2	Homo sapiens	ILLUMINA	2020-07-05	Australia	Oceania	18	2610.72	2413	0.979734	78068285
SRR12752462	PRJNA613958	AMPLICON	SAMN16322493	SRX9224285	hCoV-19/Australia/VIC6886/2020	NextSeq 550	PAIRED	PCR	VIRAL RNA	Severe acute respiratory syndrome coronavirus 2	Homo sapiens	ILLUMINA	2020-07-11	Australia	Oceania	24	4324.76	4237	0.988663	129323286
SRR12752463	PRJNA613958	AMPLICON	SAMN16322492	SRX9224284	hCoV-19/Australia/VIC7192/2020	NextSeq 550	PAIRED	PCR	VIRAL RNA	Severe acute respiratory syndrome coronavirus 2	Homo sapiens	ILLUMINA	2020-07-13	Australia	Oceania	23	2884.95	2685	0.987092	86268637
SRR12752464	PRJNA613958	AMPLICON	SAMN16322491	SRX9224283	hCoV-19/Australia/VIC6885/2020	NextSeq 550	PAIRED	PCR	VIRAL RNA	Severe acute respiratory syndrome coronavirus 2	Homo sapiens	ILLUMINA	2020-07-12	Australia	Oceania	28	4144.11	3975	0.979634	123921422
SRR12752465	PRJNA613958	AMPLICON	SAMN16322490	SRX9224282	hCoV-19/Australia/VIC7191/2020	NextSeq 550	PAIRED	PCR	VIRAL RNA	Severe acute respiratory syndrome coronavirus 2	Homo sapiens	ILLUMINA	2020-07-25	Australia	Oceania	19	2860.64	2629	0.988663	85541836
SRR12752466	PRJNA613958	AMPLICON	SAMN16322489	SRX9224281	hCoV-19/Australia/VIC7190/2020	NextSeq 550	PAIRED	PCR	VIRAL RNA	Severe acute respiratory syndrome coronavirus 2	Homo sapiens	ILLUMINA	2020-07-08	Australia	Oceania	17	2735.99	2533	0.988563	81814209
SRR12752467	PRJNA613958	AMPLICON	SAMN16322201	SRX9224280	hCoV-19/Australia/VIC6897/2020	NextSeq 550	PAIRED	PCR	VIRAL RNA	Severe acute respiratory syndrome coronavirus 2	Homo sapiens	ILLUMINA	2020-07-21	Australia	Oceania	19	4413.51	4443	0.988663	131977110
SRR12752468	PRJNA613958	AMPLICON	SAMN16322488	SRX9224279	hCoV-19/Australia/VIC7189/2020	NextSeq 550	PAIRED	PCR	VIRAL RNA	Severe acute respiratory syndrome coronavirus 2	Homo sapiens	ILLUMINA	2020-07-08	Australia	Oceania	18	2451.93	2122	0.97726	73320146
SRR12752469	PRJNA613958	AMPLICON	SAMN16322487	SRX9224278	hCoV-19/Australia/VIC7188/2020	NextSeq 550	PAIRED	PCR	VIRAL RNA	Severe acute respiratory syndrome coronavirus 2	Homo sapiens	ILLUMINA	2020-07-06	Australia	Oceania	69	2609.32	1801	0.849681	78026518
SRR12752470	PRJNA613958	AMPLICON	SAMN16322486	SRX9224277	hCoV-19/Australia/VIC6884/2020	NextSeq 550	PAIRED	PCR	VIRAL RNA	Severe acute respiratory syndrome coronavirus 2	Homo sapiens	ILLUMINA	2020-07-08	Australia	Oceania	27	3741.6	3515	0.945056	111885155
SRR12752471	PRJNA613958	AMPLICON	SAMN16322853	SRX9224276	hCoV-19/Australia/VIC11365/2020	NextSeq 550	PAIRED	PCR	VIRAL RNA	Severe acute respiratory syndrome coronavirus 2	Homo sapiens	ILLUMINA	2020-08-03	Australia	Oceania	38	3442.84	2744	0.859044	102951278
SRR12752472	PRJNA613958	AMPLICON	SAMN16322852	SRX9224275	hCoV-19/Australia/VIC11358/2020	NextSeq 550	PAIRED	PCR	VIRAL RNA	Severe acute respiratory syndrome coronavirus 2	Homo sapiens	ILLUMINA	2020-08-02	Australia	Oceania	27	4241.46	4366	0.946895	126832485
SRR12752473	PRJNA613958	AMPLICON	SAMN16322851	SRX9224274	hCoV-19/Australia/VIC10597/2020	NextSeq 500	PAIRED	PCR	VIRAL RNA	Severe acute respiratory syndrome coronavirus 2	Homo sapiens	ILLUMINA	2020-08-03	Australia	Oceania	17	3393.08	3083	0.975621	101463136
SRR12752474	PRJNA613958	AMPLICON	SAMN16322850	SRX9224273	hCoV-19/Australia/VIC10603/2020	NextSeq 500	PAIRED	PCR	VIRAL RNA	Severe acute respiratory syndrome coronavirus 2	Homo sapiens	ILLUMINA	2020-08-03	Australia	Oceania	22	3709.33	3512	0.988663	110920128
SRR12752475	PRJNA613958	AMPLICON	SAMN16322849	SRX9224272	hCoV-19/Australia/VIC7713/2020	NextSeq 500	PAIRED	PCR	VIRAL RNA	Severe acute respiratory syndrome coronavirus 2	Homo sapiens	ILLUMINA	2020-08-04	Australia	Oceania	19	4144.14	3308	0.9897	123922271
SRR12752476	PRJNA613958	AMPLICON	SAMN16322237	SRX9224271	hCoV-19/Australia/VIC6934/2020	NextSeq 550	PAIRED	PCR	VIRAL RNA	Severe acute respiratory syndrome coronavirus 2	Homo sapiens	ILLUMINA	2020-07-21	Australia	Oceania	19	4651.31	4614	0.988663	139088091
SRR12752477	PRJNA613958	AMPLICON	SAMN16322848	SRX9224270	hCoV-19/Australia/VIC7712/2020	NextSeq 500	PAIRED	PCR	VIRAL RNA	Severe acute respiratory syndrome coronavirus 2	Homo sapiens	ILLUMINA	2020-08-04	Australia	Oceania	17	5430.91	5812	0.988663	162400449
SRR12752478	PRJNA613958	AMPLICON	SAMN16322847	SRX9224269	hCoV-19/Australia/VIC7711/2020	NextSeq 500	PAIRED	PCR	VIRAL RNA	Severe acute respiratory syndrome coronavirus 2	Homo sapiens	ILLUMINA	2020-08-04	Australia	Oceania	59	4042.99	4067	0.914992	120897475
SRR12752479	PRJNA613958	AMPLICON	SAMN16322846	SRX9224268	hCoV-19/Australia/VIC7167/2020	NextSeq 500	PAIRED	PCR	VIRAL RNA	Severe acute respiratory syndrome coronavirus 2	Homo sapiens	ILLUMINA	2020-08-03	Australia	Oceania	40	2709.1	2085	0.916095	81010316
SRR12752480	PRJNA613958	AMPLICON	SAMN16322845	SRX9224267	hCoV-19/Australia/VIC7165/2020	NextSeq 500	PAIRED	PCR	VIRAL RNA	Severe acute respiratory syndrome coronavirus 2	Homo sapiens	ILLUMINA	2020-08-03	Australia	Oceania	25	2991.13	2707	0.988663	89443805
SRR12752481	PRJNA613958	AMPLICON	SAMN16322844	SRX9224266	hCoV-19/Australia/VIC7164/2020	NextSeq 500	PAIRED	PCR	VIRAL RNA	Severe acute respiratory syndrome coronavirus 2	Homo sapiens	ILLUMINA	2020-08-03	Australia	Oceania	41	2544.69	2008	0.913821	76093894
SRR12752482	PRJNA613958	AMPLICON	SAMN16322843	SRX9224265	hCoV-19/Australia/VIC7163/2020	NextSeq 500	PAIRED	PCR	VIRAL RNA	Severe acute respiratory syndrome coronavirus 2	Homo sapiens	ILLUMINA	2020-08-03	Australia	Oceania	31	3223.94	2931	0.986557	96405391
SRR12752483	PRJNA613958	AMPLICON	SAMN16322842	SRX9224264	hCoV-19/Australia/VIC7162/2020	NextSeq 500	PAIRED	PCR	VIRAL RNA	Severe acute respiratory syndrome coronavirus 2	Homo sapiens	ILLUMINA	2020-08-03	Australia	Oceania	22	2857.27	2445	0.978397	85440911
SRR12752484	PRJNA613958	AMPLICON	SAMN16322841	SRX9224263	hCoV-19/Australia/VIC7161/2020	NextSeq 500	PAIRED	PCR	VIRAL RNA	Severe acute respiratory syndrome coronavirus 2	Homo sapiens	ILLUMINA	2020-08-03	Australia	Oceania	137	2064.68	923	0.838812	61740123
SRR12752485	PRJNA613958	AMPLICON	SAMN16322840	SRX9224262	hCoV-19/Australia/VIC7159/2020	NextSeq 500	PAIRED	PCR	VIRAL RNA	Severe acute respiratory syndrome coronavirus 2	Homo sapiens	ILLUMINA	2020-08-03	Australia	Oceania	71	1949.66	1014	0.88359	58300655
SRR12752486	PRJNA613958	AMPLICON	SAMN16322839	SRX9224261	hCoV-19/Australia/VIC7433/2020	NextSeq 550	PAIRED	PCR	VIRAL RNA	Severe acute respiratory syndrome coronavirus 2	Homo sapiens	ILLUMINA	2020-08-05	Australia	Oceania	22	5370.31	5657	0.993947	160588527
SRR12752487	PRJNA613958	AMPLICON	SAMN16322236	SRX9224260	hCoV-19/Australia/VIC6933/2020	NextSeq 550	PAIRED	PCR	VIRAL RNA	Severe acute respiratory syndrome coronavirus 2	Homo sapiens	ILLUMINA	2020-07-21	Australia	Oceania	19	4048.05	3885	0.979734	121048748
SRR12752488	PRJNA613958	AMPLICON	SAMN16322838	SRX9224259	hCoV-19/Australia/VIC7158/2020	NextSeq 500	PAIRED	PCR	VIRAL RNA	Severe acute respiratory syndrome coronavirus 2	Homo sapiens	ILLUMINA	2020-07-31	Australia	Oceania	21	3022.85	2788	0.992476	90392163
SRR12752489	PRJNA613958	AMPLICON	SAMN16322837	SRX9224258	hCoV-19/Australia/VIC9016/2020	NextSeq 500	PAIRED	PCR	VIRAL RNA	Severe acute respiratory syndrome coronavirus 2	Homo sapiens	ILLUMINA	2020-07-31	Australia	Oceania	86	2491.75	1599	0.882286	74510809
SRR12752490	PRJNA613958	AMPLICON	SAMN16322836	SRX9224257	hCoV-19/Australia/VIC7710/2020	NextSeq 500	PAIRED	PCR	VIRAL RNA	Severe acute respiratory syndrome coronavirus 2	Homo sapiens	ILLUMINA	2020-07-31	Australia	Oceania	80	3448.12	2727	0.916129	103109037
SRR12752491	PRJNA613958	AMPLICON	SAMN16322835	SRX9224256	hCoV-19/Australia/VIC9015/2020	NextSeq 500	PAIRED	PCR	VIRAL RNA	Severe acute respiratory syndrome coronavirus 2	Homo sapiens	ILLUMINA	2020-08-03	Australia	Oceania	46	1719.73	654	0.750393	51425122
SRR12752492	PRJNA613958	AMPLICON	SAMN16322834	SRX9224255	hCoV-19/Australia/VIC7709/2020	NextSeq 500	PAIRED	PCR	VIRAL RNA	Severe acute respiratory syndrome coronavirus 2	Homo sapiens	ILLUMINA	2020-08-03	Australia	Oceania	50	1747.76	749	0.765843	52263359
SRR12752493	PRJNA613958	AMPLICON	SAMN16322833	SRX9224254	hCoV-19/Australia/VIC9014/2020	NextSeq 500	PAIRED	PCR	VIRAL RNA	Severe acute respiratory syndrome coronavirus 2	Homo sapiens	ILLUMINA	2020-07-31	Australia	Oceania	36	836.657	122	0.51754	25018555
SRR12752494	PRJNA613958	AMPLICON	SAMN16322832	SRX9224253	hCoV-19/Australia/VIC9012/2020	NextSeq 500	PAIRED	PCR	VIRAL RNA	Severe acute respiratory syndrome coronavirus 2	Homo sapiens	ILLUMINA	2020-08-01	Australia	Oceania	55	2090.9	1020	0.808314	62524252
SRR12752495	PRJNA613958	AMPLICON	SAMN16322485	SRX9224252	hCoV-19/Australia/VIC7186/2020	NextSeq 550	PAIRED	PCR	VIRAL RNA	Severe acute respiratory syndrome coronavirus 2	Homo sapiens	ILLUMINA	2020-07-11	Australia	Oceania	28	2170.85	1892	0.904157	64914786
SRR12752496	PRJNA613958	AMPLICON	SAMN16322484	SRX9224251	hCoV-19/Australia/VIC7185/2020	NextSeq 550	PAIRED	PCR	VIRAL RNA	Severe acute respiratory syndrome coronavirus 2	Homo sapiens	ILLUMINA	2020-06-27	Australia	Oceania	23	1929.09	1735	0.979066	57685618
SRR12752497	PRJNA613958	AMPLICON	SAMN16322483	SRX9224250	hCoV-19/Australia/VIC6883/2020	NextSeq 550	PAIRED	PCR	VIRAL RNA	Severe acute respiratory syndrome coronavirus 2	Homo sapiens	ILLUMINA	2020-07-12	Australia	Oceania	18	4286.77	4192	0.988663	128187142
SRR12752498	PRJNA613958	AMPLICON	SAMN16322482	SRX9224249	hCoV-19/Australia/VIC7183/2020	NextSeq 550	PAIRED	PCR	VIRAL RNA	Severe acute respiratory syndrome coronavirus 2	Homo sapiens	ILLUMINA	2020-07-26	Australia	Oceania	59	2737.75	2339	0.872488	81867010
SRR12752499	PRJNA613958	AMPLICON	SAMN16322481	SRX9224248	hCoV-19/Australia/VIC6882/2020	NextSeq 550	PAIRED	PCR	VIRAL RNA	Severe acute respiratory syndrome coronavirus 2	Homo sapiens	ILLUMINA	2020-07-04	Australia	Oceania	19	4083.66	3883	0.979701	122113651
SRR12752500	PRJNA613958	AMPLICON	SAMN16322480	SRX9224247	hCoV-19/Australia/VIC6881/2020	NextSeq 550	PAIRED	PCR	VIRAL RNA	Severe acute respiratory syndrome coronavirus 2	Homo sapiens	ILLUMINA	2020-07-06	Australia	Oceania	25	3919.19	3629	0.968097	117195655
SRR12752501	PRJNA613958	AMPLICON	SAMN16322479	SRX9224246	hCoV-19/Australia/VIC7235/2020	NextSeq 550	PAIRED	PCR	VIRAL RNA	Severe acute respiratory syndrome coronavirus 2	Homo sapiens	ILLUMINA	2020-07-26	Australia	Oceania	21	3167.78	3003	0.979734	94726046
SRR12752502	PRJNA613958	AMPLICON	SAMN16322200	SRX9224245	hCoV-19/Australia/VIC6896/2020	NextSeq 550	PAIRED	PCR	VIRAL RNA	Severe acute respiratory syndrome coronavirus 2	Homo sapiens	ILLUMINA	2020-07-21	Australia	Oceania	60	2859.68	2104	0.866602	85512904
SRR12752503	PRJNA613958	AMPLICON	SAMN16322478	SRX9224244	hCoV-19/Australia/VIC7234/2020	NextSeq 550	PAIRED	PCR	VIRAL RNA	Severe acute respiratory syndrome coronavirus 2	Homo sapiens	ILLUMINA	2020-07-26	Australia	Oceania	21	3453.8	3232	0.995352	103279117
SRR12752504	PRJNA613958	AMPLICON	SAMN16322477	SRX9224243	hCoV-19/Australia/VIC7233/2020	NextSeq 550	PAIRED	PCR	VIRAL RNA	Severe acute respiratory syndrome coronavirus 2	Homo sapiens	ILLUMINA	2020-07-25	Australia	Oceania	23	3392.12	3157	0.971107	101434711
SRR12752505	PRJNA613958	AMPLICON	SAMN16322476	SRX9224242	hCoV-19/Australia/VIC7232/2020	NextSeq 550	PAIRED	PCR	VIRAL RNA	Severe acute respiratory syndrome coronavirus 2	Homo sapiens	ILLUMINA	2020-07-25	Australia	Oceania	20	4354.78	4324	0.986657	130220996
SRR12752506	PRJNA613958	AMPLICON	SAMN16322475	SRX9224241	hCoV-19/Australia/VIC7231/2020	NextSeq 550	PAIRED	PCR	VIRAL RNA	Severe acute respiratory syndrome coronavirus 2	Homo sapiens	ILLUMINA	2020-07-25	Australia	Oceania	24	3168.2	2814	0.974551	94738769
SRR12752507	PRJNA613958	AMPLICON	SAMN16322474	SRX9224240	hCoV-19/Australia/VIC7230/2020	NextSeq 550	PAIRED	PCR	VIRAL RNA	Severe acute respiratory syndrome coronavirus 2	Homo sapiens	ILLUMINA	2020-07-26	Australia	Oceania	19	3353.43	3100	0.986456	100277732
SRR12752508	PRJNA613958	AMPLICON	SAMN16322473	SRX9224239	hCoV-19/Australia/VIC7229/2020	NextSeq 550	PAIRED	PCR	VIRAL RNA	Severe acute respiratory syndrome coronavirus 2	Homo sapiens	ILLUMINA	2020-07-26	Australia	Oceania	18	3094.1	2920	0.988663	92522906
SRR12752509	PRJNA613958	AMPLICON	SAMN16322472	SRX9224238	hCoV-19/Australia/VIC7228/2020	NextSeq 550	PAIRED	PCR	VIRAL RNA	Severe acute respiratory syndrome coronavirus 2	Homo sapiens	ILLUMINA	2020-07-26	Australia	Oceania	102	2315.44	1636	0.840217	69238562
SRR12752510	PRJNA613958	AMPLICON	SAMN16322471	SRX9224237	hCoV-19/Australia/VIC8916/2020	NextSeq 500	PAIRED	PCR	VIRAL RNA	Severe acute respiratory syndrome coronavirus 2	Homo sapiens	ILLUMINA	2020-07-22	Australia	Oceania	18	4274.56	4085	0.988663	127822038
SRR12752511	PRJNA613958	AMPLICON	SAMN16322470	SRX9224236	hCoV-19/Australia/VIC8915/2020	NextSeq 500	PAIRED	PCR	VIRAL RNA	Severe acute respiratory syndrome coronavirus 2	Homo sapiens	ILLUMINA	2020-07-23	Australia	Oceania	21	3555.13	3237	0.98863	106308911
SRR12752512	PRJNA613958	AMPLICON	SAMN16322469	SRX9224235	hCoV-19/Australia/VIC7532/2020	NextSeq 500	PAIRED	PCR	VIRAL RNA	Severe acute respiratory syndrome coronavirus 2	Homo sapiens	ILLUMINA	2020-07-23	Australia	Oceania	25	3775.36	3547	0.981808	112894650
SRR12752513	PRJNA613958	AMPLICON	SAMN16322199	SRX9224234	hCoV-19/Australia/VIC6895/2020	NextSeq 550	PAIRED	PCR	VIRAL RNA	Severe acute respiratory syndrome coronavirus 2	Homo sapiens	ILLUMINA	2020-07-22	Australia	Oceania	25	4964.16	5169	0.987459	148443304
SRR12752514	PRJNA613958	AMPLICON	SAMN16322800	SRX9224723	hCoV-19/Australia/VIC10318/2020	NextSeq 550	PAIRED	PCR	VIRAL RNA	Severe acute respiratory syndrome coronavirus 2	Homo sapiens	ILLUMINA	2020-07-27	Australia	Oceania	23	4978.81	5199	0.988663	148881280
SRR12752515	PRJNA613958	AMPLICON	SAMN16322799	SRX9224722	hCoV-19/Australia/VIC10330/2020	NextSeq 550	PAIRED	PCR	VIRAL RNA	Severe acute respiratory syndrome coronavirus 2	Homo sapiens	ILLUMINA	2020-07-28	Australia	Oceania	30	3810.2	3750	0.940809	113936494
SRR12752516	PRJNA613958	AMPLICON	SAMN16322232	SRX9224721	hCoV-19/Australia/VIC6929/2020	NextSeq 550	PAIRED	PCR	VIRAL RNA	Severe acute respiratory syndrome coronavirus 2	Homo sapiens	ILLUMINA	2020-07-23	Australia	Oceania	22	4270.6	4192	0.988496	127703634
SRR12752517	PRJNA613958	AMPLICON	SAMN16322798	SRX9224720	hCoV-19/Australia/VIC10337/2020	NextSeq 550	PAIRED	PCR	VIRAL RNA	Severe acute respiratory syndrome coronavirus 2	Homo sapiens	ILLUMINA	2020-07-28	Australia	Oceania	20	4583.97	4685	0.986189	137074446
SRR12752518	PRJNA613958	AMPLICON	SAMN16322797	SRX9224719	hCoV-19/Australia/VIC10343/2020	NextSeq 550	PAIRED	PCR	VIRAL RNA	Severe acute respiratory syndrome coronavirus 2	Homo sapiens	ILLUMINA	2020-07-27	Australia	Oceania	30	3720.87	3525	0.972545	111265176
SRR12752519	PRJNA613958	AMPLICON	SAMN16322796	SRX9224718	hCoV-19/Australia/VIC10361/2020	NextSeq 550	PAIRED	PCR	VIRAL RNA	Severe acute respiratory syndrome coronavirus 2	Homo sapiens	ILLUMINA	2020-07-27	Australia	Oceania	31	3830.99	3635	0.942548	114558216
SRR12752520	PRJNA613958	AMPLICON	SAMN16322795	SRX9224717	hCoV-19/Australia/VIC10284/2020	NextSeq 550	PAIRED	PCR	VIRAL RNA	Severe acute respiratory syndrome coronavirus 2	Homo sapiens	ILLUMINA	2020-07-28	Australia	Oceania	18	4003.05	3943	0.984149	119703159
SRR12752521	PRJNA613958	AMPLICON	SAMN16322794	SRX9224716	hCoV-19/Australia/VIC10302/2020	NextSeq 550	PAIRED	PCR	VIRAL RNA	Severe acute respiratory syndrome coronavirus 2	Homo sapiens	ILLUMINA	2020-07-28	Australia	Oceania	21	4209.89	4203	0.972812	125888242
SRR12752522	PRJNA613958	AMPLICON	SAMN16322793	SRX9224715	hCoV-19/Australia/VIC7684/2020	NextSeq 500	PAIRED	PCR	VIRAL RNA	Severe acute respiratory syndrome coronavirus 2	Homo sapiens	ILLUMINA	2020-07-29	Australia	Oceania	20	5011.3	5141	0.988663	149853038
SRR12752523	PRJNA613958	AMPLICON	SAMN16322792	SRX9224714	hCoV-19/Australia/VIC6983/2020	NextSeq 550	PAIRED	PCR	VIRAL RNA	Severe acute respiratory syndrome coronavirus 2	Homo sapiens	ILLUMINA	2020-08-03	Australia	Oceania	19	2852.76	2619	0.98562	85305990
SRR12752524	PRJNA613958	AMPLICON	SAMN16322791	SRX9224713	hCoV-19/Australia/VIC9859/2020	NextSeq 550	PAIRED	PCR	VIRAL RNA	Severe acute respiratory syndrome coronavirus 2	Homo sapiens	ILLUMINA	NA	Australia	Oceania	58	1723.53	1176	0.830318	51538756
SRR12752525	PRJNA613958	AMPLICON	SAMN16322790	SRX9224712	hCoV-19/Australia/VIC6957/2020	NextSeq 550	PAIRED	PCR	VIRAL RNA	Severe acute respiratory syndrome coronavirus 2	Homo sapiens	ILLUMINA	2020-08-02	Australia	Oceania	43	2921.09	2364	0.909875	87349396
SRR12752526	PRJNA613958	AMPLICON	SAMN16322789	SRX9224711	hCoV-19/Australia/VIC7432/2020	NextSeq 550	PAIRED	PCR	VIRAL RNA	Severe acute respiratory syndrome coronavirus 2	Homo sapiens	ILLUMINA	2020-08-03	Australia	Oceania	23	4819.93	4858	0.995954	144130334
SRR12752527	PRJNA613958	AMPLICON	SAMN16322231	SRX9224710	hCoV-19/Australia/VIC6928/2020	NextSeq 550	PAIRED	PCR	VIRAL RNA	Severe acute respiratory syndrome coronavirus 2	Homo sapiens	ILLUMINA	2020-07-22	Australia	Oceania	18	4024.63	3946	0.988663	120348641
SRR12752528	PRJNA613958	AMPLICON	SAMN16322218	SRX9224709	hCoV-19/Australia/VIC6914/2020	NextSeq 550	PAIRED	PCR	VIRAL RNA	Severe acute respiratory syndrome coronavirus 2	Homo sapiens	ILLUMINA	2020-07-21	Australia	Oceania	20	4399.34	4386	0.988663	131553457
SRR12752529	PRJNA613958	AMPLICON	SAMN16322658	SRX9224708	hCoV-19/Australia/VIC8415/2020	NextSeq 500	PAIRED	PCR	VIRAL RNA	Severe acute respiratory syndrome coronavirus 2	Homo sapiens	ILLUMINA	2020-07-24	Australia	Oceania	40	1774.06	592	0.903053	53049709
SRR12752530	PRJNA613958	AMPLICON	SAMN16322657	SRX9224707	hCoV-19/Australia/VIC8941/2020	NextSeq 500	PAIRED	PCR	VIRAL RNA	Severe acute respiratory syndrome coronavirus 2	Homo sapiens	ILLUMINA	2020-07-23	Australia	Oceania	23	3684.79	3329	0.987861	110186348
SRR12752531	PRJNA613958	AMPLICON	SAMN16322656	SRX9224706	hCoV-19/Australia/VIC8413/2020	NextSeq 500	PAIRED	PCR	VIRAL RNA	Severe acute respiratory syndrome coronavirus 2	Homo sapiens	ILLUMINA	2020-07-23	Australia	Oceania	21	3788.9	3281	0.995954	113299467
SRR12752532	PRJNA613958	AMPLICON	SAMN16322655	SRX9224705	hCoV-19/Australia/VIC8412/2020	NextSeq 500	PAIRED	PCR	VIRAL RNA	Severe acute respiratory syndrome coronavirus 2	Homo sapiens	ILLUMINA	2020-07-23	Australia	Oceania	29	2199.38	973	0.95559	65767978
SRR12752533	PRJNA613958	AMPLICON	SAMN16322654	SRX9224704	hCoV-19/Australia/VIC8411/2020	NextSeq 500	PAIRED	PCR	VIRAL RNA	Severe acute respiratory syndrome coronavirus 2	Homo sapiens	ILLUMINA	2020-07-24	Australia	Oceania	16	3682.11	3240	0.995452	110106234
SRR12752534	PRJNA613958	AMPLICON	SAMN16322653	SRX9224703	hCoV-19/Australia/VIC8940/2020	NextSeq 500	PAIRED	PCR	VIRAL RNA	Severe acute respiratory syndrome coronavirus 2	Homo sapiens	ILLUMINA	2020-07-23	Australia	Oceania	34	3383.75	2890	0.974819	101184287
SRR12752535	PRJNA613958	AMPLICON	SAMN16322652	SRX9224702	hCoV-19/Australia/VIC8410/2020	NextSeq 500	PAIRED	PCR	VIRAL RNA	Severe acute respiratory syndrome coronavirus 2	Homo sapiens	ILLUMINA	2020-07-23	Australia	Oceania	21	3916.3	3479	0.995954	117109203
SRR12752536	PRJNA613958	AMPLICON	SAMN16322651	SRX9224701	hCoV-19/Australia/VIC11209/2020	NextSeq 550	PAIRED	PCR	VIRAL RNA	Severe acute respiratory syndrome coronavirus 2	Homo sapiens	ILLUMINA	2020-07-23	Australia	Oceania	82	3682.38	3444	0.891616	110114104
SRR12752537	PRJNA613958	AMPLICON	SAMN16322650	SRX9224700	hCoV-19/Australia/VIC8408/2020	NextSeq 500	PAIRED	PCR	VIRAL RNA	Severe acute respiratory syndrome coronavirus 2	Homo sapiens	ILLUMINA	2020-07-23	Australia	Oceania	40	1523.96	359	0.812995	45570838
SRR12752538	PRJNA613958	AMPLICON	SAMN16322649	SRX9224699	hCoV-19/Australia/VIC8407/2020	NextSeq 500	PAIRED	PCR	VIRAL RNA	Severe acute respiratory syndrome coronavirus 2	Homo sapiens	ILLUMINA	2020-07-23	Australia	Oceania	20	4069.69	3750	0.995954	121696053
SRR12752539	PRJNA613958	AMPLICON	SAMN16322217	SRX9224698	hCoV-19/Australia/VIC6913/2020	NextSeq 550	PAIRED	PCR	VIRAL RNA	Severe acute respiratory syndrome coronavirus 2	Homo sapiens	ILLUMINA	2020-07-21	Australia	Oceania	19	4182.04	4072	0.988362	125055581
SRR12752540	PRJNA613958	AMPLICON	SAMN16322648	SRX9224697	hCoV-19/Australia/VIC8939/2020	NextSeq 500	PAIRED	PCR	VIRAL RNA	Severe acute respiratory syndrome coronavirus 2	Homo sapiens	ILLUMINA	2020-07-23	Australia	Oceania	23	6227.85	7001	0.991707	186231460
SRR12752541	PRJNA613958	AMPLICON	SAMN16322647	SRX9224696	hCoV-19/Australia/VIC7625/2020	NextSeq 500	PAIRED	PCR	VIRAL RNA	Severe acute respiratory syndrome coronavirus 2	Homo sapiens	ILLUMINA	2020-07-23	Australia	Oceania	22	3309.19	3097	0.980437	98954582
SRR12752542	PRJNA613958	AMPLICON	SAMN16322646	SRX9224695	hCoV-19/Australia/VIC8405/2020	NextSeq 500	PAIRED	PCR	VIRAL RNA	Severe acute respiratory syndrome coronavirus 2	Homo sapiens	ILLUMINA	2020-07-23	Australia	Oceania	22	4118.09	3703	0.995954	123143285
SRR12752543	PRJNA613958	AMPLICON	SAMN16322645	SRX9224694	hCoV-19/Australia/VIC8403/2020	NextSeq 500	PAIRED	PCR	VIRAL RNA	Severe acute respiratory syndrome coronavirus 2	Homo sapiens	ILLUMINA	2020-07-23	Australia	Oceania	24	3340.24	2811	0.993546	99883250
SRR12752544	PRJNA613958	AMPLICON	SAMN16322644	SRX9224693	hCoV-19/Australia/VIC8402/2020	NextSeq 500	PAIRED	PCR	VIRAL RNA	Severe acute respiratory syndrome coronavirus 2	Homo sapiens	ILLUMINA	2020-07-23	Australia	Oceania	22	3567.8	2850	0.995954	106687837
SRR12752545	PRJNA613958	AMPLICON	SAMN16322643	SRX9224692	hCoV-19/Australia/VIC8401/2020	NextSeq 500	PAIRED	PCR	VIRAL RNA	Severe acute respiratory syndrome coronavirus 2	Homo sapiens	ILLUMINA	2020-07-23	Australia	Oceania	23	3596.77	3007	0.995954	107554271
SRR12752546	PRJNA613958	AMPLICON	SAMN16322642	SRX9224691	hCoV-19/Australia/VIC8400/2020	NextSeq 500	PAIRED	PCR	VIRAL RNA	Severe acute respiratory syndrome coronavirus 2	Homo sapiens	ILLUMINA	2020-07-23	Australia	Oceania	21	4138.84	3791	0.995954	123763769
SRR12752547	PRJNA613958	AMPLICON	SAMN16322641	SRX9224690	hCoV-19/Australia/VIC8398/2020	NextSeq 500	PAIRED	PCR	VIRAL RNA	Severe acute respiratory syndrome coronavirus 2	Homo sapiens	ILLUMINA	2020-07-23	Australia	Oceania	22	3740.93	3307	0.995954	111864994
SRR12752548	PRJNA613958	AMPLICON	SAMN16322640	SRX9224689	hCoV-19/Australia/VIC8937/2020	NextSeq 500	PAIRED	PCR	VIRAL RNA	Severe acute respiratory syndrome coronavirus 2	Homo sapiens	ILLUMINA	2020-07-23	Australia	Oceania	23	3783.23	3542	0.986924	113129954
SRR12752549	PRJNA613958	AMPLICON	SAMN16322639	SRX9224688	hCoV-19/Australia/VIC7624/2020	NextSeq 500	PAIRED	PCR	VIRAL RNA	Severe acute respiratory syndrome coronavirus 2	Homo sapiens	ILLUMINA	2020-07-23	Australia	Oceania	20	3222.05	3049	0.994683	96349084
SRR12752550	PRJNA613958	AMPLICON	SAMN16322216	SRX9224687	hCoV-19/Australia/VIC6912/2020	NextSeq 550	PAIRED	PCR	VIRAL RNA	Severe acute respiratory syndrome coronavirus 2	Homo sapiens	ILLUMINA	2020-07-21	Australia	Oceania	23	4227.96	4236	0.988663	126428621
SRR12752551	PRJNA613958	AMPLICON	SAMN16322638	SRX9224686	hCoV-19/Australia/VIC8936/2020	NextSeq 500	PAIRED	PCR	VIRAL RNA	Severe acute respiratory syndrome coronavirus 2	Homo sapiens	ILLUMINA	2020-07-23	Australia	Oceania	24	3788.59	3471	0.988162	113290283
SRR12752552	PRJNA613958	AMPLICON	SAMN16322377	SRX9224685	hCoV-19/Australia/VIC7479/2020	NextSeq 500	PAIRED	PCR	VIRAL RNA	Severe acute respiratory syndrome coronavirus 2	Homo sapiens	ILLUMINA	NA	Australia	Oceania	57	2578.17	1705	0.849982	77094931
SRR12752553	PRJNA613958	AMPLICON	SAMN16322376	SRX9224684	hCoV-19/Australia/VIC8878/2020	NextSeq 500	PAIRED	PCR	VIRAL RNA	Severe acute respiratory syndrome coronavirus 2	Homo sapiens	ILLUMINA	2020-07-15	Australia	Oceania	123	3204.34	2623	0.910578	95819422
SRR12752554	PRJNA613958	AMPLICON	SAMN16322375	SRX9224683	hCoV-19/Australia/VIC7551/2020	NextSeq 500	PAIRED	PCR	VIRAL RNA	Severe acute respiratory syndrome coronavirus 2	Homo sapiens	ILLUMINA	NA	Australia	Oceania	22	2776.35	2564	0.979734	83021054
SRR12752555	PRJNA613958	AMPLICON	SAMN16322374	SRX9224682	hCoV-19/Australia/VIC8877/2020	NextSeq 500	PAIRED	PCR	VIRAL RNA	Severe acute respiratory syndrome coronavirus 2	Homo sapiens	ILLUMINA	2020-07-24	Australia	Oceania	44	773.177	272	0.642879	23120318
SRR12752556	PRJNA613958	AMPLICON	SAMN16322373	SRX9224681	hCoV-19/Australia/VIC8876/2020	NextSeq 500	PAIRED	PCR	VIRAL RNA	Severe acute respiratory syndrome coronavirus 2	Homo sapiens	ILLUMINA	2020-07-24	Australia	Oceania	33	2952.46	2462	0.948534	88287344
SRR12752557	PRJNA613958	AMPLICON	SAMN16322372	SRX9224680	hCoV-19/Australia/VIC8875/2020	NextSeq 500	PAIRED	PCR	VIRAL RNA	Severe acute respiratory syndrome coronavirus 2	Homo sapiens	ILLUMINA	2020-07-24	Australia	Oceania	18	4561.52	4443	0.9896	136403055
SRR12752558	PRJNA613958	AMPLICON	SAMN16322371	SRX9224679	hCoV-19/Australia/VIC8874/2020	NextSeq 500	PAIRED	PCR	VIRAL RNA	Severe acute respiratory syndrome coronavirus 2	Homo sapiens	ILLUMINA	2020-07-24	Australia	Oceania	21	4036.4	3722	0.988663	120700362
SRR12752559	PRJNA613958	AMPLICON	SAMN16322370	SRX9224678	hCoV-19/Australia/VIC8873/2020	NextSeq 500	PAIRED	PCR	VIRAL RNA	Severe acute respiratory syndrome coronavirus 2	Homo sapiens	ILLUMINA	2020-07-27	Australia	Oceania	23	3996.6	3616	0.987894	119510401
SRR12752560	PRJNA613958	AMPLICON	SAMN16322369	SRX9224677	hCoV-19/Australia/VIC7550/2020	NextSeq 500	PAIRED	PCR	VIRAL RNA	Severe acute respiratory syndrome coronavirus 2	Homo sapiens	ILLUMINA	NA	Australia	Oceania	30	3361.08	3131	0.95666	100506358
SRR12752561	PRJNA613958	AMPLICON	SAMN16322189	SRX9224676	hCoV-19/Australia/VIC6981/2020	Illumina iSeq 100	PAIRED	PCR	VIRAL RNA	Severe acute respiratory syndrome coronavirus 2	Homo sapiens	ILLUMINA	2020-07-23	Australia	Oceania	63	974.274	301	0.614152	29133701
SRR12752562	PRJNA613958	AMPLICON	SAMN16322171	SRX9224675	hCoV-19/Australia/VIC10436/2020	NextSeq 500	PAIRED	PCR	VIRAL RNA	Severe acute respiratory syndrome coronavirus 2	Homo sapiens	ILLUMINA	2020-08-21	Australia	Oceania	77	1958.54	439	0.611711	58566086
SRR12752563	PRJNA613958	AMPLICON	SAMN16322368	SRX9224674	hCoV-19/Australia/VIC8872/2020	NextSeq 500	PAIRED	PCR	VIRAL RNA	Severe acute respiratory syndrome coronavirus 2	Homo sapiens	ILLUMINA	2020-07-24	Australia	Oceania	22	4071.67	3782	0.988663	121755273
SRR12752564	PRJNA613958	AMPLICON	SAMN16322367	SRX9224673	hCoV-19/Australia/VIC8871/2020	NextSeq 500	PAIRED	PCR	VIRAL RNA	Severe acute respiratory syndrome coronavirus 2	Homo sapiens	ILLUMINA	2020-07-24	Australia	Oceania	27	3797.29	3510	0.98649	113550237
SRR12752565	PRJNA613958	AMPLICON	SAMN16322366	SRX9224672	hCoV-19/Australia/VIC7478/2020	NextSeq 500	PAIRED	PCR	VIRAL RNA	Severe acute respiratory syndrome coronavirus 2	Homo sapiens	ILLUMINA	2020-07-24	Australia	Oceania	25	3113.84	2807	0.960171	93113220
SRR12752566	PRJNA613958	AMPLICON	SAMN16322365	SRX9224671	hCoV-19/Australia/VIC8870/2020	NextSeq 500	PAIRED	PCR	VIRAL RNA	Severe acute respiratory syndrome coronavirus 2	Homo sapiens	ILLUMINA	2020-07-23	Australia	Oceania	20	4675.57	4623	0.992643	139813607
SRR12752567	PRJNA613958	AMPLICON	SAMN16322364	SRX9224670	hCoV-19/Australia/VIC8869/2020	NextSeq 500	PAIRED	PCR	VIRAL RNA	Severe acute respiratory syndrome coronavirus 2	Homo sapiens	ILLUMINA	2020-07-23	Australia	Oceania	23	3428.22	3090	0.987426	102513978
SRR12752568	PRJNA613958	AMPLICON	SAMN16322363	SRX9224669	hCoV-19/Australia/VIC8868/2020	NextSeq 500	PAIRED	PCR	VIRAL RNA	Severe acute respiratory syndrome coronavirus 2	Homo sapiens	ILLUMINA	2020-07-25	Australia	Oceania	48	1017.9	285	0.613183	30438173
SRR12752569	PRJNA613958	AMPLICON	SAMN16322362	SRX9224668	hCoV-19/Australia/VIC8867/2020	NextSeq 500	PAIRED	PCR	VIRAL RNA	Severe acute respiratory syndrome coronavirus 2	Homo sapiens	ILLUMINA	2020-07-13	Australia	Oceania	22	3795.56	3460	0.988262	113498574
SRR12752570	PRJNA613958	AMPLICON	SAMN16322361	SRX9224667	hCoV-19/Australia/VIC8866/2020	NextSeq 500	PAIRED	PCR	VIRAL RNA	Severe acute respiratory syndrome coronavirus 2	Homo sapiens	ILLUMINA	2020-07-22	Australia	Oceania	22	4258.18	4142	0.984249	127332411
SRR12752571	PRJNA613958	AMPLICON	SAMN16322360	SRX9224666	hCoV-19/Australia/VIC8865/2020	NextSeq 500	PAIRED	PCR	VIRAL RNA	Severe acute respiratory syndrome coronavirus 2	Homo sapiens	ILLUMINA	2020-07-24	Australia	Oceania	23	3654.53	3277	0.988463	109281383
SRR12752572	PRJNA613958	AMPLICON	SAMN16322359	SRX9224665	hCoV-19/Australia/VIC8864/2020	NextSeq 500	PAIRED	PCR	VIRAL RNA	Severe acute respiratory syndrome coronavirus 2	Homo sapiens	ILLUMINA	2020-07-23	Australia	Oceania	21	4387.28	4225	0.988663	131192939
SRR12752573	PRJNA613958	AMPLICON	SAMN16322188	SRX9224664	hCoV-19/Australia/VIC7674/2020	NextSeq 500	PAIRED	PCR	VIRAL RNA	Severe acute respiratory syndrome coronavirus 2	Homo sapiens	ILLUMINA	2020-07-19	Australia	Oceania	25	1441.78	328	0.594021	43113643
SRR12752574	PRJNA613958	AMPLICON	SAMN16322358	SRX9224663	hCoV-19/Australia/VIC7477/2020	NextSeq 500	PAIRED	PCR	VIRAL RNA	Severe acute respiratory syndrome coronavirus 2	Homo sapiens	ILLUMINA	2020-07-22	Australia	Oceania	19	3304.93	3148	0.988663	98827259
SRR12752575	PRJNA613958	AMPLICON	SAMN16322357	SRX9224662	hCoV-19/Australia/VIC8861/2020	NextSeq 500	PAIRED	PCR	VIRAL RNA	Severe acute respiratory syndrome coronavirus 2	Homo sapiens	ILLUMINA	2020-07-23	Australia	Oceania	20	4463.91	4311	0.988663	133484297
SRR12752576	PRJNA613958	AMPLICON	SAMN16323168	SRX9224661	hCoV-19/Australia/VIC7964/2020	NextSeq 500	PAIRED	PCR	VIRAL RNA	Severe acute respiratory syndrome coronavirus 2	Homo sapiens	ILLUMINA	2020-08-06	Australia	Oceania	22	4471.21	4457	0.988663	133702611
SRR12752577	PRJNA613958	AMPLICON	SAMN16323167	SRX9224660	hCoV-19/Australia/VIC8152/2020	NextSeq 550	PAIRED	PCR	VIRAL RNA	Severe acute respiratory syndrome coronavirus 2	Homo sapiens	ILLUMINA	2020-08-06	Australia	Oceania	104	2904.44	2134	0.879745	86851592
SRR12752578	PRJNA613958	AMPLICON	SAMN16323166	SRX9224659	hCoV-19/Australia/VIC8244/2020	NextSeq 550	PAIRED	PCR	VIRAL RNA	Severe acute respiratory syndrome coronavirus 2	Homo sapiens	ILLUMINA	2020-08-06	Australia	Oceania	86	2580.77	1737	0.856536	77172864
SRR12752579	PRJNA613958	AMPLICON	SAMN16323165	SRX9224658	hCoV-19/Australia/VIC8243/2020	NextSeq 550	PAIRED	PCR	VIRAL RNA	Severe acute respiratory syndrome coronavirus 2	Homo sapiens	ILLUMINA	2020-08-06	Australia	Oceania	21	4600.02	4639	0.988663	137554368
SRR12752580	PRJNA613958	AMPLICON	SAMN16323164	SRX9224657	hCoV-19/Australia/VIC10713/2020	NextSeq 550	PAIRED	PCR	VIRAL RNA	Severe acute respiratory syndrome coronavirus 2	Homo sapiens	ILLUMINA	2020-08-06	Australia	Oceania	25	3542.3	3204	0.944454	105925307
SRR12752581	PRJNA613958	AMPLICON	SAMN16323163	SRX9224656	hCoV-19/Australia/VIC10232/2020	NextSeq 500	PAIRED	PCR	VIRAL RNA	Severe acute respiratory syndrome coronavirus 2	Homo sapiens	ILLUMINA	2020-08-13	Australia	Oceania	20	4309.1	4287	0.978765	128854892
SRR12752582	PRJNA613958	AMPLICON	SAMN16323162	SRX9224655	hCoV-19/Australia/VIC7825/2020	NextSeq 500	PAIRED	PCR	VIRAL RNA	Severe acute respiratory syndrome coronavirus 2	Homo sapiens	ILLUMINA	2020-08-10	Australia	Oceania	70	3710.07	3385	0.899475	110942362
SRR12752583	PRJNA613958	AMPLICON	SAMN16323161	SRX9224654	hCoV-19/Australia/VIC7824/2020	NextSeq 500	PAIRED	PCR	VIRAL RNA	Severe acute respiratory syndrome coronavirus 2	Homo sapiens	ILLUMINA	2020-08-10	Australia	Oceania	26	4839.1	4909	0.988663	144703576
SRR12752584	PRJNA613958	AMPLICON	SAMN16323160	SRX9224653	hCoV-19/Australia/VIC7822/2020	NextSeq 500	PAIRED	PCR	VIRAL RNA	Severe acute respiratory syndrome coronavirus 2	Homo sapiens	ILLUMINA	2020-08-02	Australia	Oceania	80	3273.12	2666	0.879377	97876144
SRR12752585	PRJNA613958	AMPLICON	SAMN16323159	SRX9224652	hCoV-19/Australia/VIC7821/2020	NextSeq 500	PAIRED	PCR	VIRAL RNA	Severe acute respiratory syndrome coronavirus 2	Homo sapiens	ILLUMINA	2020-08-09	Australia	Oceania	21	5405.74	5694	0.994047	161647949
SRR12752586	PRJNA613958	AMPLICON	SAMN16322268	SRX9224651	hCoV-19/Australia/VIC6972/2020	NextSeq 550	PAIRED	PCR	VIRAL RNA	Severe acute respiratory syndrome coronavirus 2	Homo sapiens	ILLUMINA	2020-07-23	Australia	Oceania	24	4031.74	3799	0.951276	120561009
SRR12752587	PRJNA613958	AMPLICON	SAMN16323158	SRX9224650	hCoV-19/Australia/VIC7820/2020	NextSeq 500	PAIRED	PCR	VIRAL RNA	Severe acute respiratory syndrome coronavirus 2	Homo sapiens	ILLUMINA	2020-08-02	Australia	Oceania	29	4381.69	4556	0.962044	131025714
SRR12752588	PRJNA613958	AMPLICON	SAMN16323157	SRX9224649	hCoV-19/Australia/VIC7819/2020	NextSeq 500	PAIRED	PCR	VIRAL RNA	Severe acute respiratory syndrome coronavirus 2	Homo sapiens	ILLUMINA	2020-08-08	Australia	Oceania	23	5154.18	5316	0.990536	154125590
SRR12752589	PRJNA613958	AMPLICON	SAMN16323090	SRX9224648	hCoV-19/Australia/VIC11096/2020	NextSeq 500	PAIRED	PCR	VIRAL RNA	Severe acute respiratory syndrome coronavirus 2	Homo sapiens	ILLUMINA	2020-08-12	Australia	Oceania	80	2638.35	1365	0.823329	78894667
SRR12752590	PRJNA613958	AMPLICON	SAMN16323089	SRX9224647	hCoV-19/Australia/VIC11109/2020	NextSeq 500	PAIRED	PCR	VIRAL RNA	Severe acute respiratory syndrome coronavirus 2	Homo sapiens	ILLUMINA	2020-08-12	Australia	Oceania	19	4409.74	4377	0.993713	131864322
SRR12752591	PRJNA613958	AMPLICON	SAMN16322261	SRX9224646	hCoV-19/Australia/VIC6962/2020	NextSeq 550	PAIRED	PCR	VIRAL RNA	Severe acute respiratory syndrome coronavirus 2	Homo sapiens	ILLUMINA	2020-07-23	Australia	Oceania	28	1732.92	418	0.639969	51819551
SRR12752592	PRJNA613958	AMPLICON	SAMN16323088	SRX9224645	hCoV-19/Australia/VIC11095/2020	NextSeq 500	PAIRED	PCR	VIRAL RNA	Severe acute respiratory syndrome coronavirus 2	Homo sapiens	ILLUMINA	2020-08-12	Australia	Oceania	27	4280.39	4226	0.985119	127996558
SRR12752593	PRJNA613958	AMPLICON	SAMN16323087	SRX9224644	hCoV-19/Australia/VIC11104/2020	NextSeq 500	PAIRED	PCR	VIRAL RNA	Severe acute respiratory syndrome coronavirus 2	Homo sapiens	ILLUMINA	2020-08-12	Australia	Oceania	23	4038.32	3958	0.978129	120757768
SRR12752594	PRJNA613958	AMPLICON	SAMN16323086	SRX9224643	hCoV-19/Australia/VIC11100/2020	NextSeq 500	PAIRED	PCR	VIRAL RNA	Severe acute respiratory syndrome coronavirus 2	Homo sapiens	ILLUMINA	2020-08-12	Australia	Oceania	21	3942.9	3783	0.978731	117904413
SRR12752595	PRJNA613958	AMPLICON	SAMN16323085	SRX9224642	hCoV-19/Australia/VIC11098/2020	NextSeq 500	PAIRED	PCR	VIRAL RNA	Severe acute respiratory syndrome coronavirus 2	Homo sapiens	ILLUMINA	2020-08-12	Australia	Oceania	162	2358.4	1187	0.844163	70523347
SRR12752596	PRJNA613958	AMPLICON	SAMN16323084	SRX9224641	hCoV-19/Australia/VIC11106/2020	NextSeq 500	PAIRED	PCR	VIRAL RNA	Severe acute respiratory syndrome coronavirus 2	Homo sapiens	ILLUMINA	2020-08-12	Australia	Oceania	21	4451.23	4333	0.981373	133105247
SRR12752597	PRJNA613958	AMPLICON	SAMN16323083	SRX9224640	hCoV-19/Australia/VIC11107/2020	NextSeq 500	PAIRED	PCR	VIRAL RNA	Severe acute respiratory syndrome coronavirus 2	Homo sapiens	ILLUMINA	2020-08-12	Australia	Oceania	148	3514.33	2710	0.873458	105089081
SRR12752598	PRJNA613958	AMPLICON	SAMN16323082	SRX9224639	hCoV-19/Australia/VIC11101/2020	NextSeq 500	PAIRED	PCR	VIRAL RNA	Severe acute respiratory syndrome coronavirus 2	Homo sapiens	ILLUMINA	2020-08-12	Australia	Oceania	18	4331.49	4282	0.988663	129524565
SRR12752599	PRJNA613958	AMPLICON	SAMN16323081	SRX9224638	hCoV-19/Australia/VIC11496/2020	NextSeq 550	PAIRED	PCR	VIRAL RNA	Severe acute respiratory syndrome coronavirus 2	Homo sapiens	ILLUMINA	2020-08-12	Australia	Oceania	21	4062.04	3883	0.988663	121467037
SRR12752600	PRJNA613958	AMPLICON	SAMN16323080	SRX9224637	hCoV-19/Australia/VIC11099/2020	NextSeq 500	PAIRED	PCR	VIRAL RNA	Severe acute respiratory syndrome coronavirus 2	Homo sapiens	ILLUMINA	2020-08-12	Australia	Oceania	21	4402.65	4365	0.993044	131652344
SRR12752601	PRJNA613958	AMPLICON	SAMN16323079	SRX9224636	hCoV-19/Australia/VIC11103/2020	NextSeq 500	PAIRED	PCR	VIRAL RNA	Severe acute respiratory syndrome coronavirus 2	Homo sapiens	ILLUMINA	2020-08-12	Australia	Oceania	19	4296.62	4210	0.988663	128481961
SRR12752602	PRJNA613958	AMPLICON	SAMN16322260	SRX9224635	hCoV-19/Australia/VIC6960/2020	NextSeq 550	PAIRED	PCR	VIRAL RNA	Severe acute respiratory syndrome coronavirus 2	Homo sapiens	ILLUMINA	2020-07-20	Australia	Oceania	23	4529.01	4500	0.987125	135431091
SRR12752603	PRJNA613958	AMPLICON	SAMN16323078	SRX9224634	hCoV-19/Australia/VIC11110/2020	NextSeq 500	PAIRED	PCR	VIRAL RNA	Severe acute respiratory syndrome coronavirus 2	Homo sapiens	ILLUMINA	2020-08-12	Australia	Oceania	77	1255.98	217	0.609604	37557705
SRR12752604	PRJNA613958	AMPLICON	SAMN16323077	SRX9224633	hCoV-19/Australia/VIC11102/2020	NextSeq 500	PAIRED	PCR	VIRAL RNA	Severe acute respiratory syndrome coronavirus 2	Homo sapiens	ILLUMINA	2020-08-12	Australia	Oceania	19	4219.93	4086	0.988663	126188691
SRR12752605	PRJNA613958	AMPLICON	SAMN16323076	SRX9224632	hCoV-19/Australia/VIC10231/2020	NextSeq 500	PAIRED	PCR	VIRAL RNA	Severe acute respiratory syndrome coronavirus 2	Homo sapiens	ILLUMINA	2020-08-11	Australia	Oceania	46	2879.87	2262	0.875698	86116676
SRR12752606	PRJNA613958	AMPLICON	SAMN16323075	SRX9224631	hCoV-19/Australia/VIC11195/2020	NextSeq 500	PAIRED	PCR	VIRAL RNA	Severe acute respiratory syndrome coronavirus 2	Homo sapiens	ILLUMINA	2020-07-25	Australia	Oceania	22	3947.02	3817	0.97017	118027718
SRR12752607	PRJNA613958	AMPLICON	SAMN16323074	SRX9224630	hCoV-19/Australia/VIC11198/2020	NextSeq 500	PAIRED	PCR	VIRAL RNA	Severe acute respiratory syndrome coronavirus 2	Homo sapiens	ILLUMINA	2020-07-25	Australia	Oceania	19	4386.92	4379	0.988663	131182194
SRR12752608	PRJNA613958	AMPLICON	SAMN16323073	SRX9224629	hCoV-19/Australia/VIC11116/2020	NextSeq 500	PAIRED	PCR	VIRAL RNA	Severe acute respiratory syndrome coronavirus 2	Homo sapiens	ILLUMINA	2020-07-24	Australia	Oceania	56	2096.24	688	0.743939	62683727
SRR12752609	PRJNA613958	AMPLICON	SAMN16323072	SRX9224628	hCoV-19/Australia/VIC11174/2020	NextSeq 500	PAIRED	PCR	VIRAL RNA	Severe acute respiratory syndrome coronavirus 2	Homo sapiens	ILLUMINA	2020-07-24	Australia	Oceania	21	4244.77	4085	0.979734	126931228
SRR12752610	PRJNA613958	AMPLICON	SAMN16323071	SRX9224627	hCoV-19/Australia/VIC11185/2020	NextSeq 500	PAIRED	PCR	VIRAL RNA	Severe acute respiratory syndrome coronavirus 2	Homo sapiens	ILLUMINA	2020-07-24	Australia	Oceania	49	2088.71	849	0.787914	62458836
SRR12752611	PRJNA613958	AMPLICON	SAMN16323070	SRX9224626	hCoV-19/Australia/VIC11184/2020	NextSeq 500	PAIRED	PCR	VIRAL RNA	Severe acute respiratory syndrome coronavirus 2	Homo sapiens	ILLUMINA	2020-07-26	Australia	Oceania	41	1772.31	466	0.618767	52997344
SRR12752612	PRJNA613958	AMPLICON	SAMN16323069	SRX9224625	hCoV-19/Australia/VIC9622/2020	NextSeq 500	PAIRED	PCR	VIRAL RNA	Severe acute respiratory syndrome coronavirus 2	Homo sapiens	ILLUMINA	2020-07-25	Australia	Oceania	38	2681.98	1167	0.715814	80199283
SRR12752613	PRJNA613958	AMPLICON	SAMN16322874	SRX9224624	hCoV-19/Australia/VIC10622/2020	NextSeq 550	PAIRED	PCR	VIRAL RNA	Severe acute respiratory syndrome coronavirus 2	Homo sapiens	ILLUMINA	2020-08-04	Australia	Oceania	23	4413.45	4423	0.979734	131975401
SRR12752614	PRJNA613958	AMPLICON	SAMN16322873	SRX9224623	hCoV-19/Australia/VIC10601/2020	NextSeq 550	PAIRED	PCR	VIRAL RNA	Severe acute respiratory syndrome coronavirus 2	Homo sapiens	ILLUMINA	2020-08-04	Australia	Oceania	22	4127.81	4106	0.96793	123433824
SRR12752615	PRJNA613958	AMPLICON	SAMN16322872	SRX9224622	hCoV-19/Australia/VIC10604/2020	NextSeq 500	PAIRED	PCR	VIRAL RNA	Severe acute respiratory syndrome coronavirus 2	Homo sapiens	ILLUMINA	2020-08-04	Australia	Oceania	22	3627.24	3355	0.979969	108465248
SRR12752616	PRJNA613958	AMPLICON	SAMN16322871	SRX9224621	hCoV-19/Australia/VIC10618/2020	NextSeq 500	PAIRED	PCR	VIRAL RNA	Severe acute respiratory syndrome coronavirus 2	Homo sapiens	ILLUMINA	2020-08-04	Australia	Oceania	23	3505.69	3278	0.986122	104830786
SRR12752617	PRJNA613958	AMPLICON	SAMN16322870	SRX9224620	hCoV-19/Australia/VIC10587/2020	NextSeq 500	PAIRED	PCR	VIRAL RNA	Severe acute respiratory syndrome coronavirus 2	Homo sapiens	ILLUMINA	2020-08-04	Australia	Oceania	82	3016.76	2254	0.843126	90210074
SRR12752618	PRJNA613958	AMPLICON	SAMN16322869	SRX9224619	hCoV-19/Australia/VIC10579/2020	NextSeq 500	PAIRED	PCR	VIRAL RNA	Severe acute respiratory syndrome coronavirus 2	Homo sapiens	ILLUMINA	2020-08-03	Australia	Oceania	19	3777.52	3509	0.984149	112959190
SRR12752619	PRJNA613958	AMPLICON	SAMN16322239	SRX9224618	hCoV-19/Australia/VIC6936/2020	NextSeq 550	PAIRED	PCR	VIRAL RNA	Severe acute respiratory syndrome coronavirus 2	Homo sapiens	ILLUMINA	2020-07-23	Australia	Oceania	20	4320.08	4284	0.988663	129183205
SRR12752620	PRJNA613958	AMPLICON	SAMN16322176	SRX9224617	hCoV-19/Australia/VIC9846/2020	NextSeq 550	PAIRED	PCR	VIRAL RNA	Severe acute respiratory syndrome coronavirus 2	Homo sapiens	ILLUMINA	2020-08-21	Australia	Oceania	167	1583.3	1137	0.824867	47345552
SRR12752621	PRJNA613958	AMPLICON	SAMN16322868	SRX9224616	hCoV-19/Australia/VIC10578/2020	NextSeq 500	PAIRED	PCR	VIRAL RNA	Severe acute respiratory syndrome coronavirus 2	Homo sapiens	ILLUMINA	2020-08-03	Australia	Oceania	149	3087.17	2448	0.843561	92315507
SRR12752622	PRJNA613958	AMPLICON	SAMN16322867	SRX9224615	hCoV-19/Australia/VIC10576/2020	NextSeq 500	PAIRED	PCR	VIRAL RNA	Severe acute respiratory syndrome coronavirus 2	Homo sapiens	ILLUMINA	2020-08-04	Australia	Oceania	16	3619.61	3440	0.988496	108237337
SRR12752623	PRJNA613958	AMPLICON	SAMN16322866	SRX9224614	hCoV-19/Australia/VIC10584/2020	NextSeq 500	PAIRED	PCR	VIRAL RNA	Severe acute respiratory syndrome coronavirus 2	Homo sapiens	ILLUMINA	2020-08-03	Australia	Oceania	21	4486.02	4459	0.988396	134145380
SRR12752624	PRJNA613958	AMPLICON	SAMN16322865	SRX9224613	hCoV-19/Australia/VIC10573/2020	NextSeq 500	PAIRED	PCR	VIRAL RNA	Severe acute respiratory syndrome coronavirus 2	Homo sapiens	ILLUMINA	2020-08-03	Australia	Oceania	128	3011.07	2265	0.841688	90040003
SRR12752625	PRJNA613958	AMPLICON	SAMN16322864	SRX9224612	hCoV-19/Australia/VIC10914/2020	NextSeq 500	PAIRED	PCR	VIRAL RNA	Severe acute respiratory syndrome coronavirus 2	Homo sapiens	ILLUMINA	2020-08-05	Australia	Oceania	149	1013.81	550	0.736949	30316054
SRR12752626	PRJNA613958	AMPLICON	SAMN16322863	SRX9224611	hCoV-19/Australia/VIC10912/2020	NextSeq 500	PAIRED	PCR	VIRAL RNA	Severe acute respiratory syndrome coronavirus 2	Homo sapiens	ILLUMINA	2020-08-04	Australia	Oceania	122	3037.57	2253	0.850684	90832534
SRR12752627	PRJNA613958	AMPLICON	SAMN16322862	SRX9224610	hCoV-19/Australia/VIC10906/2020	NextSeq 500	PAIRED	PCR	VIRAL RNA	Severe acute respiratory syndrome coronavirus 2	Homo sapiens	ILLUMINA	2020-08-04	Australia	Oceania	17	3419.88	3187	0.986289	102264606
SRR12752628	PRJNA613958	AMPLICON	SAMN16322861	SRX9224609	hCoV-19/Australia/VIC10904/2020	NextSeq 500	PAIRED	PCR	VIRAL RNA	Severe acute respiratory syndrome coronavirus 2	Homo sapiens	ILLUMINA	2020-08-05	Australia	Oceania	19	3498.73	3142	0.979734	104622576
SRR12752629	PRJNA613958	AMPLICON	SAMN16322860	SRX9224608	hCoV-19/Australia/VIC10902/2020	NextSeq 500	PAIRED	PCR	VIRAL RNA	Severe acute respiratory syndrome coronavirus 2	Homo sapiens	ILLUMINA	2020-08-04	Australia	Oceania	111	2597.25	1776	0.826104	77665674
SRR12752630	PRJNA613958	AMPLICON	SAMN16322859	SRX9224607	hCoV-19/Australia/VIC10900/2020	NextSeq 500	PAIRED	PCR	VIRAL RNA	Severe acute respiratory syndrome coronavirus 2	Homo sapiens	ILLUMINA	2020-08-05	Australia	Oceania	24	3517.46	3202	0.979734	105182575
SRR12752631	PRJNA613958	AMPLICON	SAMN16322238	SRX9224606	hCoV-19/Australia/VIC6935/2020	NextSeq 550	PAIRED	PCR	VIRAL RNA	Severe acute respiratory syndrome coronavirus 2	Homo sapiens	ILLUMINA	2020-07-21	Australia	Oceania	22	4608.34	4621	0.988663	137803291
SRR12752632	PRJNA613958	AMPLICON	SAMN16322858	SRX9224605	hCoV-19/Australia/VIC10913/2020	NextSeq 500	PAIRED	PCR	VIRAL RNA	Severe acute respiratory syndrome coronavirus 2	Homo sapiens	ILLUMINA	2020-08-04	Australia	Oceania	22	3678.02	3354	0.984383	109983762
SRR12752633	PRJNA613958	AMPLICON	SAMN16322857	SRX9224604	hCoV-19/Australia/VIC10903/2020	NextSeq 500	PAIRED	PCR	VIRAL RNA	Severe acute respiratory syndrome coronavirus 2	Homo sapiens	ILLUMINA	2020-08-05	Australia	Oceania	22	3822.74	3564	0.988663	114311270
SRR12752634	PRJNA613958	AMPLICON	SAMN16322856	SRX9224603	hCoV-19/Australia/VIC10612/2020	NextSeq 500	PAIRED	PCR	VIRAL RNA	Severe acute respiratory syndrome coronavirus 2	Homo sapiens	ILLUMINA	2020-08-04	Australia	Oceania	21	3252.79	2996	0.97833	97268082
SRR12752635	PRJNA613958	AMPLICON	SAMN16322855	SRX9224602	hCoV-19/Australia/VIC11360/2020	NextSeq 550	PAIRED	PCR	VIRAL RNA	Severe acute respiratory syndrome coronavirus 2	Homo sapiens	ILLUMINA	2020-08-02	Australia	Oceania	45	2981.77	2071	0.826606	89163939
SRR12752636	PRJNA613958	AMPLICON	SAMN16322854	SRX9224601	hCoV-19/Australia/VIC11364/2020	NextSeq 550	PAIRED	PCR	VIRAL RNA	Severe acute respiratory syndrome coronavirus 2	Homo sapiens	ILLUMINA	2020-08-02	Australia	Oceania	21	4310.4	4179	0.977561	128893822
SRR12752637	PRJNA613958	AMPLICON	SAMN16322701	SRX9224600	hCoV-19/Australia/VIC8445/2020	NextSeq 500	PAIRED	PCR	VIRAL RNA	Severe acute respiratory syndrome coronavirus 2	Homo sapiens	ILLUMINA	2020-07-28	Australia	Oceania	24	3023.77	2072	0.994315	90419761
SRR12752638	PRJNA613958	AMPLICON	SAMN16322700	SRX9224599	hCoV-19/Australia/VIC8444/2020	NextSeq 500	PAIRED	PCR	VIRAL RNA	Severe acute respiratory syndrome coronavirus 2	Homo sapiens	ILLUMINA	2020-07-28	Australia	Oceania	96	527.904	77	0.443233	15785926
SRR12752639	PRJNA613958	AMPLICON	SAMN16322699	SRX9224598	hCoV-19/Australia/VIC8443/2020	NextSeq 500	PAIRED	PCR	VIRAL RNA	Severe acute respiratory syndrome coronavirus 2	Homo sapiens	ILLUMINA	2020-07-28	Australia	Oceania	24	3894.78	3490	0.995954	116465667
SRR12752640	PRJNA613958	AMPLICON	SAMN16322222	SRX9224597	hCoV-19/Australia/VIC6918/2020	NextSeq 550	PAIRED	PCR	VIRAL RNA	Severe acute respiratory syndrome coronavirus 2	Homo sapiens	ILLUMINA	2020-07-23	Australia	Oceania	18	4474.87	4471	0.989733	133811955
SRR12752641	PRJNA613958	AMPLICON	SAMN16322698	SRX9224596	hCoV-19/Australia/VIC8442/2020	NextSeq 500	PAIRED	PCR	VIRAL RNA	Severe acute respiratory syndrome coronavirus 2	Homo sapiens	ILLUMINA	2020-07-28	Australia	Oceania	26	1886.37	889	0.95258	56408262
SRR12752642	PRJNA613958	AMPLICON	SAMN16322697	SRX9224595	hCoV-19/Australia/VIC8441/2020	NextSeq 500	PAIRED	PCR	VIRAL RNA	Severe acute respiratory syndrome coronavirus 2	Homo sapiens	ILLUMINA	2020-07-28	Australia	Oceania	22	3202.84	2408	0.995318	95774595
SRR12752643	PRJNA613958	AMPLICON	SAMN16322696	SRX9224594	hCoV-19/Australia/VIC11430/2020	NextSeq 550	PAIRED	PCR	VIRAL RNA	Severe acute respiratory syndrome coronavirus 2	Homo sapiens	ILLUMINA	2020-07-27	Australia	Oceania	44	3851.56	3683	0.904926	115173214
SRR12752644	PRJNA613958	AMPLICON	SAMN16322695	SRX9224593	hCoV-19/Australia/VIC8440/2020	NextSeq 500	PAIRED	PCR	VIRAL RNA	Severe acute respiratory syndrome coronavirus 2	Homo sapiens	ILLUMINA	2020-07-27	Australia	Oceania	23	4181.66	3792	0.995954	125044203
SRR12752645	PRJNA613958	AMPLICON	SAMN16322694	SRX9224592	hCoV-19/Australia/VIC8439/2020	NextSeq 500	PAIRED	PCR	VIRAL RNA	Severe acute respiratory syndrome coronavirus 2	Homo sapiens	ILLUMINA	2020-07-27	Australia	Oceania	114	142.384	25	0.279002	4257719
SRR12752646	PRJNA613958	AMPLICON	SAMN16322693	SRX9224591	hCoV-19/Australia/VIC8438/2020	NextSeq 500	PAIRED	PCR	VIRAL RNA	Severe acute respiratory syndrome coronavirus 2	Homo sapiens	ILLUMINA	2020-07-27	Australia	Oceania	22	2768.35	2009	0.995485	82782081
SRR12752647	PRJNA613958	AMPLICON	SAMN16322692	SRX9224590	hCoV-19/Australia/VIC8454/2020	NextSeq 500	PAIRED	PCR	VIRAL RNA	Severe acute respiratory syndrome coronavirus 2	Homo sapiens	ILLUMINA	2020-07-27	Australia	Oceania	22	3389.7	2967	0.995954	101362189
SRR12752648	PRJNA613958	AMPLICON	SAMN16322691	SRX9224589	hCoV-19/Australia/VIC8452/2020	NextSeq 500	PAIRED	PCR	VIRAL RNA	Severe acute respiratory syndrome coronavirus 2	Homo sapiens	ILLUMINA	2020-07-27	Australia	Oceania	19	3569.06	3225	0.995954	106725715
SRR12752649	PRJNA613958	AMPLICON	SAMN16322690	SRX9224588	hCoV-19/Australia/VIC8451/2020	NextSeq 500	PAIRED	PCR	VIRAL RNA	Severe acute respiratory syndrome coronavirus 2	Homo sapiens	ILLUMINA	2020-07-27	Australia	Oceania	33	924.989	426	0.873825	27659935
SRR12752650	PRJNA613958	AMPLICON	SAMN16322689	SRX9224587	hCoV-19/Australia/VIC8450/2020	NextSeq 500	PAIRED	PCR	VIRAL RNA	Severe acute respiratory syndrome coronavirus 2	Homo sapiens	ILLUMINA	2020-07-28	Australia	Oceania	21	3317.43	2831	0.995954	99201005
SRR12752651	PRJNA613958	AMPLICON	SAMN16322221	SRX9224586	hCoV-19/Australia/VIC6917/2020	NextSeq 550	PAIRED	PCR	VIRAL RNA	Severe acute respiratory syndrome coronavirus 2	Homo sapiens	ILLUMINA	2020-07-23	Australia	Oceania	21	4111.45	3916	0.988663	122944696
SRR12752652	PRJNA613958	AMPLICON	SAMN16322688	SRX9224585	hCoV-19/Australia/VIC8449/2020	NextSeq 500	PAIRED	PCR	VIRAL RNA	Severe acute respiratory syndrome coronavirus 2	Homo sapiens	ILLUMINA	2020-07-28	Australia	Oceania	27	1726.05	673	0.894292	51614055
SRR12752653	PRJNA613958	AMPLICON	SAMN16322687	SRX9224584	hCoV-19/Australia/VIC8448/2020	NextSeq 500	PAIRED	PCR	VIRAL RNA	Severe acute respiratory syndrome coronavirus 2	Homo sapiens	ILLUMINA	2020-07-27	Australia	Oceania	19	4018.13	3665	0.995954	120154217
SRR12752654	PRJNA613958	AMPLICON	SAMN16322686	SRX9224583	hCoV-19/Australia/VIC8447/2020	NextSeq 500	PAIRED	PCR	VIRAL RNA	Severe acute respiratory syndrome coronavirus 2	Homo sapiens	ILLUMINA	2020-07-27	Australia	Oceania	23	3448.25	2914	0.995954	103113034
SRR12752655	PRJNA613958	AMPLICON	SAMN16322685	SRX9224582	hCoV-19/Australia/VIC8446/2020	NextSeq 500	PAIRED	PCR	VIRAL RNA	Severe acute respiratory syndrome coronavirus 2	Homo sapiens	ILLUMINA	2020-07-27	Australia	Oceania	21	3760.84	3298	0.995954	112460511
SRR12752656	PRJNA613958	AMPLICON	SAMN16322684	SRX9224581	hCoV-19/Australia/VIC8461/2020	NextSeq 500	PAIRED	PCR	VIRAL RNA	Severe acute respiratory syndrome coronavirus 2	Homo sapiens	ILLUMINA	2020-07-27	Australia	Oceania	28	1426.07	632	0.900946	42643879
SRR12752657	PRJNA613958	AMPLICON	SAMN16322683	SRX9224580	hCoV-19/Australia/VIC8460/2020	NextSeq 500	PAIRED	PCR	VIRAL RNA	Severe acute respiratory syndrome coronavirus 2	Homo sapiens	ILLUMINA	2020-07-27	Australia	Oceania	21	4140.6	3808	0.995954	123816231
SRR12752658	PRJNA613958	AMPLICON	SAMN16322682	SRX9224579	hCoV-19/Australia/VIC8459/2020	NextSeq 500	PAIRED	PCR	VIRAL RNA	Severe acute respiratory syndrome coronavirus 2	Homo sapiens	ILLUMINA	2020-07-27	Australia	Oceania	21	3437.87	2948	0.995954	102802639
SRR12752659	PRJNA613958	AMPLICON	SAMN16322681	SRX9224578	hCoV-19/Australia/VIC8458/2020	NextSeq 500	PAIRED	PCR	VIRAL RNA	Severe acute respiratory syndrome coronavirus 2	Homo sapiens	ILLUMINA	2020-07-27	Australia	Oceania	23	3236.59	2591	0.995954	96783770
SRR12752660	PRJNA613958	AMPLICON	SAMN16322680	SRX9224577	hCoV-19/Australia/VIC8457/2020	NextSeq 500	PAIRED	PCR	VIRAL RNA	Severe acute respiratory syndrome coronavirus 2	Homo sapiens	ILLUMINA	2020-07-27	Australia	Oceania	21	3885.45	3498	0.995954	116186492
SRR12752661	PRJNA613958	AMPLICON	SAMN16322637	SRX9224576	hCoV-19/Australia/VIC8935/2020	NextSeq 500	PAIRED	PCR	VIRAL RNA	Severe acute respiratory syndrome coronavirus 2	Homo sapiens	ILLUMINA	2020-07-23	Australia	Oceania	22	4179.76	3996	0.988663	124987401
SRR12752662	PRJNA613958	AMPLICON	SAMN16322636	SRX9224575	hCoV-19/Australia/VIC7623/2020	NextSeq 500	PAIRED	PCR	VIRAL RNA	Severe acute respiratory syndrome coronavirus 2	Homo sapiens	ILLUMINA	2020-07-23	Australia	Oceania	37	2806.44	2556	0.948065	83920907
SRR12752663	PRJNA613958	AMPLICON	SAMN16322635	SRX9224574	hCoV-19/Australia/VIC7681/2020	NextSeq 500	PAIRED	PCR	VIRAL RNA	Severe acute respiratory syndrome coronavirus 2	Homo sapiens	ILLUMINA	2020-07-23	Australia	Oceania	20	4963.51	4995	0.988295	148423989
SRR12752664	PRJNA613958	AMPLICON	SAMN16322634	SRX9224573	hCoV-19/Australia/VIC8934/2020	NextSeq 500	PAIRED	PCR	VIRAL RNA	Severe acute respiratory syndrome coronavirus 2	Homo sapiens	ILLUMINA	2020-07-23	Australia	Oceania	112	3864.66	3514	0.913253	115564974
SRR12752665	PRJNA613958	AMPLICON	SAMN16322633	SRX9224572	hCoV-19/Australia/VIC8933/2020	NextSeq 500	PAIRED	PCR	VIRAL RNA	Severe acute respiratory syndrome coronavirus 2	Homo sapiens	ILLUMINA	2020-07-23	Australia	Oceania	21	4174.24	3904	0.988663	124822324
SRR12752666	PRJNA613958	AMPLICON	SAMN16322632	SRX9224571	hCoV-19/Australia/VIC8932/2020	NextSeq 500	PAIRED	PCR	VIRAL RNA	Severe acute respiratory syndrome coronavirus 2	Homo sapiens	ILLUMINA	2020-07-23	Australia	Oceania	23	3767.55	3399	0.987894	112661048
SRR12752667	PRJNA613958	AMPLICON	SAMN16322631	SRX9224570	hCoV-19/Australia/VIC6491/2020	NextSeq 500	PAIRED	PCR	VIRAL RNA	Severe acute respiratory syndrome coronavirus 2	Homo sapiens	ILLUMINA	2020-07-27	Australia	Oceania	27	2190.95	1550	0.987426	65516088
SRR12752668	PRJNA613958	AMPLICON	SAMN16322630	SRX9224569	hCoV-19/Australia/VIC9858/2020	NextSeq 550	PAIRED	PCR	VIRAL RNA	Severe acute respiratory syndrome coronavirus 2	Homo sapiens	ILLUMINA	NA	Australia	Oceania	22	4550.09	4770	0.977193	136061255
SRR12752669	PRJNA613958	AMPLICON	SAMN16322629	SRX9224568	hCoV-19/Australia/VIC11530/2020	NextSeq 550	PAIRED	PCR	VIRAL RNA	Severe acute respiratory syndrome coronavirus 2	Homo sapiens	ILLUMINA	2020-07-28	Australia	Oceania	35	2323.07	1026	0.780223	69466868
SRR12752670	PRJNA613958	AMPLICON	SAMN16322215	SRX9224567	hCoV-19/Australia/VIC6911/2020	NextSeq 550	PAIRED	PCR	VIRAL RNA	Severe acute respiratory syndrome coronavirus 2	Homo sapiens	ILLUMINA	2020-07-21	Australia	Oceania	24	4075.25	3920	0.956225	121862136
SRR12752671	PRJNA613958	AMPLICON	SAMN16322628	SRX9224566	hCoV-19/Australia/VIC8931/2020	NextSeq 500	PAIRED	PCR	VIRAL RNA	Severe acute respiratory syndrome coronavirus 2	Homo sapiens	ILLUMINA	2020-07-29	Australia	Oceania	39	3948.68	3619	0.843494	118077504
SRR12752672	PRJNA613958	AMPLICON	SAMN16322627	SRX9224565	hCoV-19/Australia/VIC8930/2020	NextSeq 500	PAIRED	PCR	VIRAL RNA	Severe acute respiratory syndrome coronavirus 2	Homo sapiens	ILLUMINA	2020-07-29	Australia	Oceania	19	4683.2	4708	0.98863	140041781
SRR12752673	PRJNA613958	AMPLICON	SAMN16322626	SRX9224564	hCoV-19/Australia/VIC8929/2020	NextSeq 500	PAIRED	PCR	VIRAL RNA	Severe acute respiratory syndrome coronavirus 2	Homo sapiens	ILLUMINA	2020-07-28	Australia	Oceania	24	1421.11	1103	0.981273	42495308
SRR12752674	PRJNA613958	AMPLICON	SAMN16322625	SRX9224563	hCoV-19/Australia/VIC8928/2020	NextSeq 500	PAIRED	PCR	VIRAL RNA	Severe acute respiratory syndrome coronavirus 2	Homo sapiens	ILLUMINA	2020-07-29	Australia	Oceania	22	3823.83	3434	0.98766	114344028
SRR12752675	PRJNA613958	AMPLICON	SAMN16322624	SRX9224562	hCoV-19/Australia/VIC8927/2020	NextSeq 500	PAIRED	PCR	VIRAL RNA	Severe acute respiratory syndrome coronavirus 2	Homo sapiens	ILLUMINA	2020-07-29	Australia	Oceania	19	3491.4	3105	0.987259	104403235
SRR12752676	PRJNA613958	AMPLICON	SAMN16322623	SRX9224561	hCoV-19/Australia/VIC7622/2020	NextSeq 500	PAIRED	PCR	VIRAL RNA	Severe acute respiratory syndrome coronavirus 2	Homo sapiens	ILLUMINA	2020-07-21	Australia	Oceania	18	3123.35	2953	0.988262	93397549
SRR12752677	PRJNA613958	AMPLICON	SAMN16322622	SRX9224560	hCoV-19/Australia/VIC7621/2020	NextSeq 500	PAIRED	PCR	VIRAL RNA	Severe acute respiratory syndrome coronavirus 2	Homo sapiens	ILLUMINA	2020-07-23	Australia	Oceania	19	3282.9	3029	0.955389	98168554
SRR12752678	PRJNA613958	AMPLICON	SAMN16322621	SRX9224559	hCoV-19/Australia/VIC7620/2020	NextSeq 500	PAIRED	PCR	VIRAL RNA	Severe acute respiratory syndrome coronavirus 2	Homo sapiens	ILLUMINA	2020-07-23	Australia	Oceania	24	3357.6	3176	0.985787	100402284
SRR12752679	PRJNA613958	AMPLICON	SAMN16322620	SRX9224558	hCoV-19/Australia/VIC7619/2020	NextSeq 500	PAIRED	PCR	VIRAL RNA	Severe acute respiratory syndrome coronavirus 2	Homo sapiens	ILLUMINA	2020-07-23	Australia	Oceania	33	2904.32	2606	0.92586	86847996
SRR12752680	PRJNA613958	AMPLICON	SAMN16322619	SRX9224557	hCoV-19/Australia/VIC7618/2020	NextSeq 500	PAIRED	PCR	VIRAL RNA	Severe acute respiratory syndrome coronavirus 2	Homo sapiens	ILLUMINA	2020-07-22	Australia	Oceania	21	3148.87	2967	0.982644	94160577
SRR12752681	PRJNA613958	AMPLICON	SAMN16322214	SRX9224556	hCoV-19/Australia/VIC6910/2020	NextSeq 550	PAIRED	PCR	VIRAL RNA	Severe acute respiratory syndrome coronavirus 2	Homo sapiens	ILLUMINA	2020-07-23	Australia	Oceania	55	2167.74	1030	0.714376	64822075
SRR12752682	PRJNA613958	AMPLICON	SAMN16322618	SRX9224555	hCoV-19/Australia/VIC7617/2020	NextSeq 500	PAIRED	PCR	VIRAL RNA	Severe acute respiratory syndrome coronavirus 2	Homo sapiens	ILLUMINA	2020-07-21	Australia	Oceania	18	2875.79	2675	0.979734	85994725
SRR12752683	PRJNA613958	AMPLICON	SAMN16322617	SRX9224554	hCoV-19/Australia/VIC7616/2020	NextSeq 500	PAIRED	PCR	VIRAL RNA	Severe acute respiratory syndrome coronavirus 2	Homo sapiens	ILLUMINA	2020-07-21	Australia	Oceania	26	3009.9	2798	0.979734	90005165
SRR12752684	PRJNA613958	AMPLICON	SAMN16322616	SRX9224553	hCoV-19/Australia/VIC7615/2020	NextSeq 500	PAIRED	PCR	VIRAL RNA	Severe acute respiratory syndrome coronavirus 2	Homo sapiens	ILLUMINA	2020-07-21	Australia	Oceania	22	2656.6	2485	0.985955	79440365
SRR12752685	PRJNA613958	AMPLICON	SAMN16322356	SRX9224552	hCoV-19/Australia/VIC7675/2020	NextSeq 500	PAIRED	PCR	VIRAL RNA	Severe acute respiratory syndrome coronavirus 2	Homo sapiens	ILLUMINA	2020-07-23	Australia	Oceania	17	5200.56	5423	0.99592	155512243
SRR12752686	PRJNA613958	AMPLICON	SAMN16322355	SRX9224551	hCoV-19/Australia/VIC8860/2020	NextSeq 500	PAIRED	PCR	VIRAL RNA	Severe acute respiratory syndrome coronavirus 2	Homo sapiens	ILLUMINA	NA	Australia	Oceania	24	3487.45	3116	0.982042	104285178
SRR12752687	PRJNA613958	AMPLICON	SAMN16322354	SRX9224550	hCoV-19/Australia/VIC8859/2020	NextSeq 500	PAIRED	PCR	VIRAL RNA	Severe acute respiratory syndrome coronavirus 2	Homo sapiens	ILLUMINA	NA	Australia	Oceania	57	2176.65	1127	0.82266	65088500
SRR12752688	PRJNA613958	AMPLICON	SAMN16322353	SRX9224549	hCoV-19/Australia/VIC7476/2020	NextSeq 500	PAIRED	PCR	VIRAL RNA	Severe acute respiratory syndrome coronavirus 2	Homo sapiens	ILLUMINA	2020-07-24	Australia	Oceania	27	3206.06	2842	0.960506	95870696
SRR12752689	PRJNA613958	AMPLICON	SAMN16322352	SRX9224548	hCoV-19/Australia/VIC8858/2020	NextSeq 500	PAIRED	PCR	VIRAL RNA	Severe acute respiratory syndrome coronavirus 2	Homo sapiens	ILLUMINA	2020-07-20	Australia	Oceania	26	3114.28	2618	0.977126	93126445
SRR12752690	PRJNA613958	AMPLICON	SAMN16322351	SRX9224547	hCoV-19/Australia/VIC8857/2020	NextSeq 500	PAIRED	PCR	VIRAL RNA	Severe acute respiratory syndrome coronavirus 2	Homo sapiens	ILLUMINA	2020-07-23	Australia	Oceania	255	2835.58	2102	0.882855	84792305
SRR12752691	PRJNA613958	AMPLICON	SAMN16322350	SRX9224546	hCoV-19/Australia/VIC8856/2020	NextSeq 500	PAIRED	PCR	VIRAL RNA	Severe acute respiratory syndrome coronavirus 2	Homo sapiens	ILLUMINA	2020-07-23	Australia	Oceania	22	3815.01	3470	0.988563	114080297
SRR12752692	PRJNA613958	AMPLICON	SAMN16322349	SRX9224545	hCoV-19/Australia/VIC7475/2020	NextSeq 500	PAIRED	PCR	VIRAL RNA	Severe acute respiratory syndrome coronavirus 2	Homo sapiens	ILLUMINA	2020-07-23	Australia	Oceania	23	3099.23	2888	0.979734	92676358
SRR12752693	PRJNA613958	AMPLICON	SAMN16322187	SRX9224544	hCoV-19/Australia/VIC7672/2020	NextSeq 500	PAIRED	PCR	VIRAL RNA	Severe acute respiratory syndrome coronavirus 2	Homo sapiens	ILLUMINA	2020-07-17	Australia	Oceania	80	4271.95	4510	0.957596	127744028
SRR12752694	PRJNA613958	AMPLICON	SAMN16322348	SRX9224543	hCoV-19/Australia/VIC7474/2020	NextSeq 500	PAIRED	PCR	VIRAL RNA	Severe acute respiratory syndrome coronavirus 2	Homo sapiens	ILLUMINA	2020-07-24	Australia	Oceania	82	2507.6	1842	0.878708	74984637
SRR12752695	PRJNA613958	AMPLICON	SAMN16322347	SRX9224542	hCoV-19/Australia/VIC7473/2020	NextSeq 500	PAIRED	PCR	VIRAL RNA	Severe acute respiratory syndrome coronavirus 2	Homo sapiens	ILLUMINA	2020-07-24	Australia	Oceania	22	3401.82	3075	0.972678	101724584
SRR12752696	PRJNA613958	AMPLICON	SAMN16322346	SRX9224541	hCoV-19/Australia/VIC8855/2020	NextSeq 500	PAIRED	PCR	VIRAL RNA	Severe acute respiratory syndrome coronavirus 2	Homo sapiens	ILLUMINA	2020-07-22	Australia	Oceania	22	4228.98	4044	0.988663	126459141
SRR12752697	PRJNA613958	AMPLICON	SAMN16322345	SRX9224540	hCoV-19/Australia/VIC7472/2020	NextSeq 500	PAIRED	PCR	VIRAL RNA	Severe acute respiratory syndrome coronavirus 2	Homo sapiens	ILLUMINA	2020-07-23	Australia	Oceania	26	3264.83	2914	0.977427	97628206
SRR12752698	PRJNA613958	AMPLICON	SAMN16322344	SRX9224539	hCoV-19/Australia/VIC8854/2020	NextSeq 500	PAIRED	PCR	VIRAL RNA	Severe acute respiratory syndrome coronavirus 2	Homo sapiens	ILLUMINA	2020-07-23	Australia	Oceania	23	4736.36	4725	0.994315	141631388
SRR12752699	PRJNA613958	AMPLICON	SAMN16322343	SRX9224538	hCoV-19/Australia/VIC7471/2020	NextSeq 500	PAIRED	PCR	VIRAL RNA	Severe acute respiratory syndrome coronavirus 2	Homo sapiens	ILLUMINA	2020-07-14	Australia	Oceania	21	3878.7	3737	0.970003	115984709
SRR12752700	PRJNA613958	AMPLICON	SAMN16322342	SRX9224537	hCoV-19/Australia/VIC8853/2020	NextSeq 500	PAIRED	PCR	VIRAL RNA	Severe acute respiratory syndrome coronavirus 2	Homo sapiens	ILLUMINA	2020-07-23	Australia	Oceania	25	2272.09	1926	0.975688	67942403
SRR12752701	PRJNA613958	AMPLICON	SAMN16322341	SRX9224536	hCoV-19/Australia/VIC8852/2020	NextSeq 500	PAIRED	PCR	VIRAL RNA	Severe acute respiratory syndrome coronavirus 2	Homo sapiens	ILLUMINA	2020-07-23	Australia	Oceania	24	3267.54	2973	0.978832	97709287
SRR12752702	PRJNA613958	AMPLICON	SAMN16322340	SRX9224535	hCoV-19/Australia/VIC7548/2020	NextSeq 500	PAIRED	PCR	VIRAL RNA	Severe acute respiratory syndrome coronavirus 2	Homo sapiens	ILLUMINA	NA	Australia	Oceania	20	2442.51	2306	0.988563	73038329
SRR12752703	PRJNA613958	AMPLICON	SAMN16322339	SRX9224534	hCoV-19/Australia/VIC7470/2020	NextSeq 500	PAIRED	PCR	VIRAL RNA	Severe acute respiratory syndrome coronavirus 2	Homo sapiens	ILLUMINA	NA	Australia	Oceania	53	2770.93	2206	0.900512	82859143
SRR12752704	PRJNA613958	AMPLICON	SAMN16322186	SRX9224533	hCoV-19/Australia/VIC7671/2020	NextSeq 500	PAIRED	PCR	VIRAL RNA	Severe acute respiratory syndrome coronavirus 2	Homo sapiens	ILLUMINA	2020-07-17	Australia	Oceania	86	3611.36	3251	0.92178	107990548
SRR12752705	PRJNA613958	AMPLICON	SAMN16322338	SRX9224532	hCoV-19/Australia/VIC8851/2020	NextSeq 500	PAIRED	PCR	VIRAL RNA	Severe acute respiratory syndrome coronavirus 2	Homo sapiens	ILLUMINA	2020-07-23	Australia	Oceania	19	3278.34	2882	0.98659	98032341
SRR12752706	PRJNA613958	AMPLICON	SAMN16322337	SRX9224531	hCoV-19/Australia/VIC7468/2020	NextSeq 500	PAIRED	PCR	VIRAL RNA	Severe acute respiratory syndrome coronavirus 2	Homo sapiens	ILLUMINA	2020-07-24	Australia	Oceania	59	310.693	88	0.477377	9290640
SRR12752707	PRJNA613958	AMPLICON	SAMN16322336	SRX9224530	hCoV-19/Australia/VIC8850/2020	NextSeq 500	PAIRED	PCR	VIRAL RNA	Severe acute respiratory syndrome coronavirus 2	Homo sapiens	ILLUMINA	2020-07-23	Australia	Oceania	24	2783.09	2399	0.988095	83222695
SRR12752708	PRJNA613958	AMPLICON	SAMN16322335	SRX9224529	hCoV-19/Australia/VIC7547/2020	NextSeq 500	PAIRED	PCR	VIRAL RNA	Severe acute respiratory syndrome coronavirus 2	Homo sapiens	ILLUMINA	2020-07-23	Australia	Oceania	21	3094.27	2871	0.978497	92527808
SRR12752709	PRJNA613958	AMPLICON	SAMN16323048	SRX9224528	hCoV-19/Australia/VIC11140/2020	NextSeq 500	PAIRED	PCR	VIRAL RNA	Severe acute respiratory syndrome coronavirus 2	Homo sapiens	ILLUMINA	2020-08-07	Australia	Oceania	18	4249.79	4022	0.993111	127081510
SRR12752710	PRJNA613958	AMPLICON	SAMN16323047	SRX9224527	hCoV-19/Australia/VIC11152/2020	NextSeq 500	PAIRED	PCR	VIRAL RNA	Severe acute respiratory syndrome coronavirus 2	Homo sapiens	ILLUMINA	2020-08-06	Australia	Oceania	17	4696.99	4746	0.988663	140454174
SRR12752711	PRJNA613958	AMPLICON	SAMN16323046	SRX9224526	hCoV-19/Australia/VIC11114/2020	NextSeq 500	PAIRED	PCR	VIRAL RNA	Severe acute respiratory syndrome coronavirus 2	Homo sapiens	ILLUMINA	2020-08-06	Australia	Oceania	24	4073.28	3749	0.979734	121803320
SRR12752712	PRJNA613958	AMPLICON	SAMN16323045	SRX9224525	hCoV-19/Australia/VIC11137/2020	NextSeq 500	PAIRED	PCR	VIRAL RNA	Severe acute respiratory syndrome coronavirus 2	Homo sapiens	ILLUMINA	2020-08-06	Australia	Oceania	39	1872.54	852	0.77203	55994704
SRR12752713	PRJNA613958	AMPLICON	SAMN16323044	SRX9224524	hCoV-19/Australia/VIC11187/2020	NextSeq 500	PAIRED	PCR	VIRAL RNA	Severe acute respiratory syndrome coronavirus 2	Homo sapiens	ILLUMINA	2020-08-07	Australia	Oceania	62	2919.18	1904	0.873223	87292211
SRR12752714	PRJNA613958	AMPLICON	SAMN16323043	SRX9224523	hCoV-19/Australia/VIC11160/2020	NextSeq 500	PAIRED	PCR	VIRAL RNA	Severe acute respiratory syndrome coronavirus 2	Homo sapiens	ILLUMINA	2020-08-07	Australia	Oceania	74	2565.7	1632	0.846203	76722135
SRR12752715	PRJNA613958	AMPLICON	SAMN16323042	SRX9224522	hCoV-19/Australia/VIC11150/2020	NextSeq 500	PAIRED	PCR	VIRAL RNA	Severe acute respiratory syndrome coronavirus 2	Homo sapiens	ILLUMINA	2020-08-07	Australia	Oceania	63	1104.83	308	0.70839	33037607
SRR12752716	PRJNA613958	AMPLICON	SAMN16323041	SRX9224521	hCoV-19/Australia/VIC11175/2020	NextSeq 500	PAIRED	PCR	VIRAL RNA	Severe acute respiratory syndrome coronavirus 2	Homo sapiens	ILLUMINA	2020-08-07	Australia	Oceania	22	4177.6	4020	0.988663	124922825
SRR12752717	PRJNA613958	AMPLICON	SAMN16323040	SRX9224520	hCoV-19/Australia/VIC7748/2020	NextSeq 500	PAIRED	PCR	VIRAL RNA	Severe acute respiratory syndrome coronavirus 2	Homo sapiens	ILLUMINA	2020-07-23	Australia	Oceania	18	4577.41	4861	0.988128	136878426
SRR12752718	PRJNA613958	AMPLICON	SAMN16323039	SRX9224519	hCoV-19/Australia/VIC9619/2020	NextSeq 500	PAIRED	PCR	VIRAL RNA	Severe acute respiratory syndrome coronavirus 2	Homo sapiens	ILLUMINA	2020-08-03	Australia	Oceania	20	4361.25	4441	0.97211	130414414
SRR12752719	PRJNA613958	AMPLICON	SAMN16322256	SRX9224518	hCoV-19/Australia/VIC6955/2020	NextSeq 550	PAIRED	PCR	VIRAL RNA	Severe acute respiratory syndrome coronavirus 2	Homo sapiens	ILLUMINA	2020-07-26	Australia	Oceania	112	3028.63	2118	0.863693	90564978
SRR12752720	PRJNA613958	AMPLICON	SAMN16323038	SRX9224517	hCoV-19/Australia/VIC11157/2020	NextSeq 500	PAIRED	PCR	VIRAL RNA	Severe acute respiratory syndrome coronavirus 2	Homo sapiens	ILLUMINA	2020-08-10	Australia	Oceania	23	3763	3407	0.928536	112525111
SRR12752721	PRJNA613958	AMPLICON	SAMN16323037	SRX9224516	hCoV-19/Australia/VIC9359/2020	NextSeq 550	PAIRED	PCR	VIRAL RNA	Severe acute respiratory syndrome coronavirus 2	Homo sapiens	ILLUMINA	2020-07-23	Australia	Oceania	16	2972.78	2714	0.989098	88895006
SRR12752722	PRJNA613958	AMPLICON	SAMN16323036	SRX9224515	hCoV-19/Australia/VIC11178/2020	NextSeq 500	PAIRED	PCR	VIRAL RNA	Severe acute respiratory syndrome coronavirus 2	Homo sapiens	ILLUMINA	2020-07-23	Australia	Oceania	20	4318.37	4277	0.983212	129132334
SRR12752723	PRJNA613958	AMPLICON	SAMN16323035	SRX9224514	hCoV-19/Australia/VIC11182/2020	NextSeq 500	PAIRED	PCR	VIRAL RNA	Severe acute respiratory syndrome coronavirus 2	Homo sapiens	ILLUMINA	2020-07-25	Australia	Oceania	136	3577.35	3098	0.890044	106973466
SRR12752724	PRJNA613958	AMPLICON	SAMN16323034	SRX9224513	hCoV-19/Australia/VIC9618/2020	NextSeq 500	PAIRED	PCR	VIRAL RNA	Severe acute respiratory syndrome coronavirus 2	Homo sapiens	ILLUMINA	2020-07-23	Australia	Oceania	18	5168.48	5564	0.988663	154552996
SRR12752725	PRJNA613958	AMPLICON	SAMN16323033	SRX9224512	hCoV-19/Australia/VIC11193/2020	NextSeq 500	PAIRED	PCR	VIRAL RNA	Severe acute respiratory syndrome coronavirus 2	Homo sapiens	ILLUMINA	2020-07-24	Australia	Oceania	25	4993.37	5154	0.990034	149316728
SRR12752726	PRJNA613958	AMPLICON	SAMN16323032	SRX9224511	hCoV-19/Australia/VIC11177/2020	NextSeq 500	PAIRED	PCR	VIRAL RNA	Severe acute respiratory syndrome coronavirus 2	Homo sapiens	ILLUMINA	2020-08-08	Australia	Oceania	111	3182.29	2535	0.889041	95159870
SRR12752727	PRJNA613958	AMPLICON	SAMN16323031	SRX9224510	hCoV-19/Australia/VIC11153/2020	NextSeq 500	PAIRED	PCR	VIRAL RNA	Severe acute respiratory syndrome coronavirus 2	Homo sapiens	ILLUMINA	2020-08-03	Australia	Oceania	24	4293.9	4233	0.979634	128400411
SRR12752728	PRJNA613958	AMPLICON	SAMN16323030	SRX9224509	hCoV-19/Australia/VIC11167/2020	NextSeq 500	PAIRED	PCR	VIRAL RNA	Severe acute respiratory syndrome coronavirus 2	Homo sapiens	ILLUMINA	2020-08-04	Australia	Oceania	30	4602.41	4624	0.980035	137625923
SRR12752729	PRJNA613958	AMPLICON	SAMN16323029	SRX9224508	hCoV-19/Australia/VIC11130/2020	NextSeq 500	PAIRED	PCR	VIRAL RNA	Severe acute respiratory syndrome coronavirus 2	Homo sapiens	ILLUMINA	2020-08-04	Australia	Oceania	22	4675.73	4680	0.981674	139818249
SRR12752730	PRJNA613958	AMPLICON	SAMN16322255	SRX9224507	hCoV-19/Australia/VIC6954/2020	NextSeq 550	PAIRED	PCR	VIRAL RNA	Severe acute respiratory syndrome coronavirus 2	Homo sapiens	ILLUMINA	2020-07-26	Australia	Oceania	36	806.309	136	0.526402	24111071
SRR12752731	PRJNA613958	AMPLICON	SAMN16323028	SRX9224506	hCoV-19/Australia/VIC11163/2020	NextSeq 500	PAIRED	PCR	VIRAL RNA	Severe acute respiratory syndrome coronavirus 2	Homo sapiens	ILLUMINA	2020-08-04	Australia	Oceania	23	4451.37	4370	0.988663	133109354
SRR12752732	PRJNA613958	AMPLICON	SAMN16323027	SRX9224505	hCoV-19/Australia/VIC11128/2020	NextSeq 500	PAIRED	PCR	VIRAL RNA	Severe acute respiratory syndrome coronavirus 2	Homo sapiens	ILLUMINA	2020-08-04	Australia	Oceania	65	2775.95	1673	0.822861	83009286
SRR12752733	PRJNA613958	AMPLICON	SAMN16322961	SRX9224504	hCoV-19/Australia/VIC10260/2020	NextSeq 500	PAIRED	PCR	VIRAL RNA	Severe acute respiratory syndrome coronavirus 2	Homo sapiens	ILLUMINA	2020-08-08	Australia	Oceania	31	4233.6	4162	0.977427	126597411
SRR12752734	PRJNA613958	AMPLICON	SAMN16322960	SRX9224503	hCoV-19/Australia/VIC7720/2020	NextSeq 500	PAIRED	PCR	VIRAL RNA	Severe acute respiratory syndrome coronavirus 2	Homo sapiens	ILLUMINA	2020-07-30	Australia	Oceania	20	5213.96	5535	0.988663	155913002
SRR12752735	PRJNA613958	AMPLICON	SAMN16322959	SRX9224502	hCoV-19/Australia/VIC7719/2020	NextSeq 500	PAIRED	PCR	VIRAL RNA	Severe acute respiratory syndrome coronavirus 2	Homo sapiens	ILLUMINA	2020-07-30	Australia	Oceania	19	5189.49	5415	0.988663	155181417
SRR12752736	PRJNA613958	AMPLICON	SAMN16322248	SRX9224501	hCoV-19/Australia/VIC6946/2020	NextSeq 550	PAIRED	PCR	VIRAL RNA	Severe acute respiratory syndrome coronavirus 2	Homo sapiens	ILLUMINA	2020-07-21	Australia	Oceania	160	3353.12	2841	0.883055	100268314
SRR12752737	PRJNA613958	AMPLICON	SAMN16322958	SRX9224500	hCoV-19/Australia/VIC7718/2020	NextSeq 500	PAIRED	PCR	VIRAL RNA	Severe acute respiratory syndrome coronavirus 2	Homo sapiens	ILLUMINA	2020-08-04	Australia	Oceania	23	4632.06	4510	0.993646	138512478
SRR12752738	PRJNA613958	AMPLICON	SAMN16322957	SRX9224499	hCoV-19/Australia/VIC10126/2020	NextSeq 500	PAIRED	PCR	VIRAL RNA	Severe acute respiratory syndrome coronavirus 2	Homo sapiens	ILLUMINA	2020-08-02	Australia	Oceania	71	1244.98	243	0.615524	37228666
SRR12752739	PRJNA613958	AMPLICON	SAMN16322956	SRX9224498	hCoV-19/Australia/VIC7717/2020	NextSeq 500	PAIRED	PCR	VIRAL RNA	Severe acute respiratory syndrome coronavirus 2	Homo sapiens	ILLUMINA	2020-08-02	Australia	Oceania	20	5686.27	6265	0.995954	170036436
SRR12752740	PRJNA613958	AMPLICON	SAMN16322955	SRX9224497	hCoV-19/Australia/VIC7716/2020	NextSeq 500	PAIRED	PCR	VIRAL RNA	Severe acute respiratory syndrome coronavirus 2	Homo sapiens	ILLUMINA	2020-08-04	Australia	Oceania	22	3397.55	3171	0.988262	101597017
SRR12752741	PRJNA613958	AMPLICON	SAMN16322954	SRX9224496	hCoV-19/Australia/VIC10117/2020	NextSeq 500	PAIRED	PCR	VIRAL RNA	Severe acute respiratory syndrome coronavirus 2	Homo sapiens	ILLUMINA	2020-07-30	Australia	Oceania	23	3450.69	2995	0.957228	103185866
SRR12752742	PRJNA613958	AMPLICON	SAMN16322953	SRX9224495	hCoV-19/Australia/VIC10548/2020	NextSeq 500	PAIRED	PCR	VIRAL RNA	Severe acute respiratory syndrome coronavirus 2	Homo sapiens	ILLUMINA	2020-07-29	Australia	Oceania	24	3420.55	3084	0.983045	102284846
SRR12752743	PRJNA613958	AMPLICON	SAMN16322952	SRX9224494	hCoV-19/Australia/VIC10570/2020	NextSeq 500	PAIRED	PCR	VIRAL RNA	Severe acute respiratory syndrome coronavirus 2	Homo sapiens	ILLUMINA	2020-08-02	Australia	Oceania	43	2853.08	2361	0.873625	85315520
SRR12752744	PRJNA613958	AMPLICON	SAMN16322951	SRX9224493	hCoV-19/Australia/VIC10530/2020	NextSeq 500	PAIRED	PCR	VIRAL RNA	Severe acute respiratory syndrome coronavirus 2	Homo sapiens	ILLUMINA	2020-08-02	Australia	Oceania	35	3323.11	2973	0.94432	99371091
SRR12752745	PRJNA613958	AMPLICON	SAMN16322950	SRX9224492	hCoV-19/Australia/VIC10564/2020	NextSeq 500	PAIRED	PCR	VIRAL RNA	Severe acute respiratory syndrome coronavirus 2	Homo sapiens	ILLUMINA	2020-08-02	Australia	Oceania	20	3722.23	3503	0.988663	111305771
SRR12752746	PRJNA613958	AMPLICON	SAMN16322949	SRX9224491	hCoV-19/Australia/VIC9860/2020	NextSeq 550	PAIRED	PCR	VIRAL RNA	Severe acute respiratory syndrome coronavirus 2	Homo sapiens	ILLUMINA	2020-08-09	Australia	Oceania	20	5674.63	6164	0.995954	169688557
SRR12752747	PRJNA613958	AMPLICON	SAMN16322247	SRX9224490	hCoV-19/Australia/VIC6945/2020	NextSeq 550	PAIRED	PCR	VIRAL RNA	Severe acute respiratory syndrome coronavirus 2	Homo sapiens	ILLUMINA	2020-07-21	Australia	Oceania	28	4760.63	4840	0.988663	142357023
SRR12752748	PRJNA613958	AMPLICON	SAMN16322948	SRX9224489	hCoV-19/Australia/VIC7441/2020	NextSeq 550	PAIRED	PCR	VIRAL RNA	Severe acute respiratory syndrome coronavirus 2	Homo sapiens	ILLUMINA	2020-08-08	Australia	Oceania	19	5085.59	5157	0.995452	152074461
SRR12752749	PRJNA613958	AMPLICON	SAMN16322947	SRX9224488	hCoV-19/Australia/VIC10347/2020	NextSeq 500	PAIRED	PCR	VIRAL RNA	Severe acute respiratory syndrome coronavirus 2	Homo sapiens	ILLUMINA	2020-07-30	Australia	Oceania	25	3370.6	3131	0.936361	100790980
SRR12752750	PRJNA613958	AMPLICON	SAMN16322946	SRX9224487	hCoV-19/Australia/VIC10294/2020	NextSeq 500	PAIRED	PCR	VIRAL RNA	Severe acute respiratory syndrome coronavirus 2	Homo sapiens	ILLUMINA	2020-07-30	Australia	Oceania	36	3846.11	3726	0.953817	115010183
SRR12752751	PRJNA613958	AMPLICON	SAMN16322945	SRX9224486	hCoV-19/Australia/VIC10362/2020	NextSeq 500	PAIRED	PCR	VIRAL RNA	Severe acute respiratory syndrome coronavirus 2	Homo sapiens	ILLUMINA	2020-07-30	Australia	Oceania	23	3077.01	2817	0.985787	92011965
SRR12752752	PRJNA613958	AMPLICON	SAMN16322944	SRX9224485	hCoV-19/Australia/VIC10336/2020	NextSeq 500	PAIRED	PCR	VIRAL RNA	Severe acute respiratory syndrome coronavirus 2	Homo sapiens	ILLUMINA	2020-07-30	Australia	Oceania	23	3444.26	3199	0.987827	102993824
SRR12752753	PRJNA613958	AMPLICON	SAMN16322943	SRX9224484	hCoV-19/Australia/VIC10334/2020	NextSeq 550	PAIRED	PCR	VIRAL RNA	Severe acute respiratory syndrome coronavirus 2	Homo sapiens	ILLUMINA	2020-07-30	Australia	Oceania	22	4528.03	4581	0.979801	135401619
SRR12752754	PRJNA613958	AMPLICON	SAMN16322942	SRX9224483	hCoV-19/Australia/VIC10353/2020	NextSeq 500	PAIRED	PCR	VIRAL RNA	Severe acute respiratory syndrome coronavirus 2	Homo sapiens	ILLUMINA	2020-07-31	Australia	Oceania	22	3355.37	3127	0.984918	100335671
SRR12752755	PRJNA613958	AMPLICON	SAMN16322941	SRX9224482	hCoV-19/Australia/VIC10346/2020	NextSeq 500	PAIRED	PCR	VIRAL RNA	Severe acute respiratory syndrome coronavirus 2	Homo sapiens	ILLUMINA	2020-07-30	Australia	Oceania	68	2318.44	1851	0.857305	69328382
SRR12752756	PRJNA613958	AMPLICON	SAMN16322940	SRX9224481	hCoV-19/Australia/VIC10349/2020	NextSeq 500	PAIRED	PCR	VIRAL RNA	Severe acute respiratory syndrome coronavirus 2	Homo sapiens	ILLUMINA	2020-07-30	Australia	Oceania	41	3049.47	2499	0.877838	91188212
SRR12752757	PRJNA613958	AMPLICON	SAMN16322831	SRX9224480	hCoV-19/Australia/VIC7707/2020	NextSeq 500	PAIRED	PCR	VIRAL RNA	Severe acute respiratory syndrome coronavirus 2	Homo sapiens	ILLUMINA	2020-08-01	Australia	Oceania	49	2894.25	1915	0.854396	86546821
SRR12752758	PRJNA613958	AMPLICON	SAMN16322830	SRX9224479	hCoV-19/Australia/VIC9011/2020	NextSeq 500	PAIRED	PCR	VIRAL RNA	Severe acute respiratory syndrome coronavirus 2	Homo sapiens	ILLUMINA	2020-07-31	Australia	Oceania	20	3158.61	2783	0.985955	94451938
SRR12752759	PRJNA613958	AMPLICON	SAMN16322829	SRX9224478	hCoV-19/Australia/VIC7706/2020	NextSeq 500	PAIRED	PCR	VIRAL RNA	Severe acute respiratory syndrome coronavirus 2	Homo sapiens	ILLUMINA	2020-07-31	Australia	Oceania	18	4388.59	4264	0.990402	131232029
SRR12752760	PRJNA613958	AMPLICON	SAMN16322235	SRX9224477	hCoV-19/Australia/VIC6932/2020	NextSeq 550	PAIRED	PCR	VIRAL RNA	Severe acute respiratory syndrome coronavirus 2	Homo sapiens	ILLUMINA	2020-07-21	Australia	Oceania	19	4153.15	4016	0.979734	124191553
SRR12752761	PRJNA613958	AMPLICON	SAMN16322828	SRX9224476	hCoV-19/Australia/VIC9010/2020	NextSeq 500	PAIRED	PCR	VIRAL RNA	Severe acute respiratory syndrome coronavirus 2	Homo sapiens	ILLUMINA	2020-07-31	Australia	Oceania	23	3768.35	3482	0.988162	112685086
SRR12752762	PRJNA613958	AMPLICON	SAMN16322827	SRX9224475	hCoV-19/Australia/VIC7705/2020	NextSeq 500	PAIRED	PCR	VIRAL RNA	Severe acute respiratory syndrome coronavirus 2	Homo sapiens	ILLUMINA	2020-07-31	Australia	Oceania	23	4674.86	4774	0.988663	139792478
SRR12752763	PRJNA613958	AMPLICON	SAMN16322826	SRX9224474	hCoV-19/Australia/VIC7345/2020	NextSeq 550	PAIRED	PCR	VIRAL RNA	Severe acute respiratory syndrome coronavirus 2	Homo sapiens	ILLUMINA	2020-07-31	Australia	Oceania	21	4204.85	4101	0.986389	125737764
SRR12752764	PRJNA613958	AMPLICON	SAMN16322825	SRX9224473	hCoV-19/Australia/VIC9008/2020	NextSeq 500	PAIRED	PCR	VIRAL RNA	Severe acute respiratory syndrome coronavirus 2	Homo sapiens	ILLUMINA	2020-08-01	Australia	Oceania	23	2650.97	2352	0.988095	79272078
SRR12752765	PRJNA613958	AMPLICON	SAMN16322824	SRX9224472	hCoV-19/Australia/VIC7704/2020	NextSeq 500	PAIRED	PCR	VIRAL RNA	Severe acute respiratory syndrome coronavirus 2	Homo sapiens	ILLUMINA	2020-08-01	Australia	Oceania	21	4509.84	4507	0.995017	134857604
SRR12752766	PRJNA613958	AMPLICON	SAMN16322823	SRX9224471	hCoV-19/Australia/VIC9007/2020	NextSeq 500	PAIRED	PCR	VIRAL RNA	Severe acute respiratory syndrome coronavirus 2	Homo sapiens	ILLUMINA	2020-08-01	Australia	Oceania	25	3189.35	2793	0.978497	95371239
SRR12752767	PRJNA613958	AMPLICON	SAMN16322822	SRX9224470	hCoV-19/Australia/VIC9006/2020	NextSeq 500	PAIRED	PCR	VIRAL RNA	Severe acute respiratory syndrome coronavirus 2	Homo sapiens	ILLUMINA	2020-08-02	Australia	Oceania	92	2223.81	1400	0.855065	66498672
SRR12752768	PRJNA613958	AMPLICON	SAMN16322821	SRX9224469	hCoV-19/Australia/VIC7702/2020	NextSeq 500	PAIRED	PCR	VIRAL RNA	Severe acute respiratory syndrome coronavirus 2	Homo sapiens	ILLUMINA	2020-08-01	Australia	Oceania	19	4666.76	4872	0.986055	139550064
SRR12752795	PRJNA613958	AMPLICON	SAMN16323690	SRX9225004	hCoV-19/Australia/VIC8563/2020	NextSeq 500	PAIRED	PCR	VIRAL RNA	Severe acute respiratory syndrome coronavirus 2	Homo sapiens	ILLUMINA	2020-08-17	Australia	Oceania	20	3923.18	3706	0.984784	117314720
SRR12752796	PRJNA613958	AMPLICON	SAMN16323689	SRX9225003	hCoV-19/Australia/VIC8562/2020	NextSeq 500	PAIRED	PCR	VIRAL RNA	Severe acute respiratory syndrome coronavirus 2	Homo sapiens	ILLUMINA	2020-08-17	Australia	Oceania	21	4030.29	3851	0.985821	120517710
SRR12752797	PRJNA613958	AMPLICON	SAMN16323221	SRX9225002	hCoV-19/Australia/VIC8354/2020	NextSeq 500	PAIRED	PCR	VIRAL RNA	Severe acute respiratory syndrome coronavirus 2	Homo sapiens	ILLUMINA	2020-08-12	Australia	Oceania	31	2675.77	1254	0.928536	80013434
SRR12752798	PRJNA613958	AMPLICON	SAMN16323688	SRX9225001	hCoV-19/Australia/VIC8561/2020	NextSeq 500	PAIRED	PCR	VIRAL RNA	Severe acute respiratory syndrome coronavirus 2	Homo sapiens	ILLUMINA	2020-08-17	Australia	Oceania	24	4586.35	4556	0.979233	137145721
SRR12752799	PRJNA613958	AMPLICON	SAMN16323687	SRX9225000	hCoV-19/Australia/VIC8559/2020	NextSeq 500	PAIRED	PCR	VIRAL RNA	Severe acute respiratory syndrome coronavirus 2	Homo sapiens	ILLUMINA	2020-08-17	Australia	Oceania	37	3726.5	3425	0.951644	111433581
SRR12752800	PRJNA613958	AMPLICON	SAMN16323686	SRX9224999	hCoV-19/Australia/VIC8558/2020	NextSeq 500	PAIRED	PCR	VIRAL RNA	Severe acute respiratory syndrome coronavirus 2	Homo sapiens	ILLUMINA	2020-08-17	Australia	Oceania	24	4488.59	4395	0.981875	134222343
SRR12752801	PRJNA613958	AMPLICON	SAMN16323685	SRX9224998	hCoV-19/Australia/VIC8556/2020	NextSeq 500	PAIRED	PCR	VIRAL RNA	Severe acute respiratory syndrome coronavirus 2	Homo sapiens	ILLUMINA	2020-08-17	Australia	Oceania	151	2027.09	1157	0.828679	60616011
SRR12752802	PRJNA613958	AMPLICON	SAMN16323684	SRX9224997	hCoV-19/Australia/VIC8554/2020	NextSeq 500	PAIRED	PCR	VIRAL RNA	Severe acute respiratory syndrome coronavirus 2	Homo sapiens	ILLUMINA	2020-08-16	Australia	Oceania	49	3672.64	3295	0.913153	109822879
SRR12752803	PRJNA613958	AMPLICON	SAMN16323683	SRX9224996	hCoV-19/Australia/VIC8552/2020	NextSeq 500	PAIRED	PCR	VIRAL RNA	Severe acute respiratory syndrome coronavirus 2	Homo sapiens	ILLUMINA	2020-08-15	Australia	Oceania	26	4634.23	4609	0.988663	138577297
SRR12752804	PRJNA613958	AMPLICON	SAMN16323682	SRX9224995	hCoV-19/Australia/VIC8551/2020	NextSeq 500	PAIRED	PCR	VIRAL RNA	Severe acute respiratory syndrome coronavirus 2	Homo sapiens	ILLUMINA	2020-08-18	Australia	Oceania	73	3545.7	3009	0.910143	106027006
SRR12752805	PRJNA613958	AMPLICON	SAMN16323681	SRX9224994	hCoV-19/Australia/VIC8550/2020	NextSeq 500	PAIRED	PCR	VIRAL RNA	Severe acute respiratory syndrome coronavirus 2	Homo sapiens	ILLUMINA	2020-08-18	Australia	Oceania	27	3503.35	3267	0.979266	104760641
SRR12752806	PRJNA613958	AMPLICON	SAMN16323680	SRX9224993	hCoV-19/Australia/VIC8549/2020	NextSeq 500	PAIRED	PCR	VIRAL RNA	Severe acute respiratory syndrome coronavirus 2	Homo sapiens	ILLUMINA	2020-08-18	Australia	Oceania	21	4373.58	4372	0.979066	130783099
SRR12752807	PRJNA613958	AMPLICON	SAMN16323377	SRX9224992	hCoV-19/Australia/VIC8185/2020	NextSeq 550	PAIRED	PCR	VIRAL RNA	Severe acute respiratory syndrome coronavirus 2	Homo sapiens	ILLUMINA	2020-08-13	Australia	Oceania	92	3747.87	3519	0.896432	112072599
SRR12752808	PRJNA613958	AMPLICON	SAMN16323376	SRX9224991	hCoV-19/Australia/VIC8339/2020	NextSeq 550	PAIRED	PCR	VIRAL RNA	Severe acute respiratory syndrome coronavirus 2	Homo sapiens	ILLUMINA	2020-08-14	Australia	Oceania	20	5462.91	5780	0.995954	163357542
SRR12752809	PRJNA613958	AMPLICON	SAMN16323375	SRX9224990	hCoV-19/Australia/VIC8184/2020	NextSeq 550	PAIRED	PCR	VIRAL RNA	Severe acute respiratory syndrome coronavirus 2	Homo sapiens	ILLUMINA	2020-08-13	Australia	Oceania	24	4672.15	4687	0.988663	139711161
SRR12752810	PRJNA613958	AMPLICON	SAMN16323374	SRX9224989	hCoV-19/Australia/VIC8183/2020	NextSeq 550	PAIRED	PCR	VIRAL RNA	Severe acute respiratory syndrome coronavirus 2	Homo sapiens	ILLUMINA	2020-08-13	Australia	Oceania	24	4581.31	4712	0.98853	136995018
SRR12752811	PRJNA613958	AMPLICON	SAMN16323373	SRX9224988	hCoV-19/Australia/VIC8337/2020	NextSeq 550	PAIRED	PCR	VIRAL RNA	Severe acute respiratory syndrome coronavirus 2	Homo sapiens	ILLUMINA	2020-08-13	Australia	Oceania	19	5447.15	5743	0.995954	162886048
SRR12752812	PRJNA613958	AMPLICON	SAMN16323372	SRX9224987	hCoV-19/Australia/VIC8182/2020	NextSeq 550	PAIRED	PCR	VIRAL RNA	Severe acute respiratory syndrome coronavirus 2	Homo sapiens	ILLUMINA	2020-08-13	Australia	Oceania	19	4862.69	5010	0.988663	145409021
SRR12752813	PRJNA613958	AMPLICON	SAMN16323371	SRX9224986	hCoV-19/Australia/VIC8336/2020	NextSeq 550	PAIRED	PCR	VIRAL RNA	Severe acute respiratory syndrome coronavirus 2	Homo sapiens	ILLUMINA	2020-08-12	Australia	Oceania	24	5307.57	5540	0.986189	158712295
SRR12752814	PRJNA613958	AMPLICON	SAMN16323370	SRX9224985	hCoV-19/Australia/VIC8335/2020	NextSeq 550	PAIRED	PCR	VIRAL RNA	Severe acute respiratory syndrome coronavirus 2	Homo sapiens	ILLUMINA	2020-08-13	Australia	Oceania	21	4949.8	5385	0.986757	148013797
SRR12752815	PRJNA613958	AMPLICON	SAMN16323369	SRX9224984	hCoV-19/Australia/VIC8334/2020	NextSeq 550	PAIRED	PCR	VIRAL RNA	Severe acute respiratory syndrome coronavirus 2	Homo sapiens	ILLUMINA	2020-08-14	Australia	Oceania	20	5254.22	5457	0.995753	157116801
SRR12752816	PRJNA613958	AMPLICON	SAMN16323189	SRX9224983	hCoV-19/Australia/VIC8156/2020	NextSeq 550	PAIRED	PCR	VIRAL RNA	Severe acute respiratory syndrome coronavirus 2	Homo sapiens	ILLUMINA	2020-08-06	Australia	Oceania	42	2315.53	1274	0.692405	69241283
SRR12752817	PRJNA613958	AMPLICON	SAMN16323171	SRX9224982	hCoV-19/Australia/VIC8153/2020	NextSeq 550	PAIRED	PCR	VIRAL RNA	Severe acute respiratory syndrome coronavirus 2	Homo sapiens	ILLUMINA	2020-08-07	Australia	Oceania	22	4029.2	3829	0.988463	120485310
SRR12752818	PRJNA613958	AMPLICON	SAMN16323368	SRX9224981	hCoV-19/Australia/VIC8333/2020	NextSeq 550	PAIRED	PCR	VIRAL RNA	Severe acute respiratory syndrome coronavirus 2	Homo sapiens	ILLUMINA	2020-08-13	Australia	Oceania	16	4961.3	5117	0.995954	148357621
SRR12752819	PRJNA613958	AMPLICON	SAMN16323367	SRX9224980	hCoV-19/Australia/VIC8181/2020	NextSeq 550	PAIRED	PCR	VIRAL RNA	Severe acute respiratory syndrome coronavirus 2	Homo sapiens	ILLUMINA	2020-08-13	Australia	Oceania	28	4268.35	4302	0.977828	127636542
SRR12752820	PRJNA613958	AMPLICON	SAMN16323366	SRX9224979	hCoV-19/Australia/VIC8332/2020	NextSeq 550	PAIRED	PCR	VIRAL RNA	Severe acute respiratory syndrome coronavirus 2	Homo sapiens	ILLUMINA	2020-08-12	Australia	Oceania	76	3983.1	3770	0.903521	119106499
SRR12752821	PRJNA613958	AMPLICON	SAMN16323365	SRX9224978	hCoV-19/Australia/VIC8331/2020	NextSeq 550	PAIRED	PCR	VIRAL RNA	Severe acute respiratory syndrome coronavirus 2	Homo sapiens	ILLUMINA	2020-08-14	Australia	Oceania	23	4998.49	5289	0.985888	149469965
SRR12752822	PRJNA613958	AMPLICON	SAMN16323364	SRX9224977	hCoV-19/Australia/VIC8330/2020	NextSeq 550	PAIRED	PCR	VIRAL RNA	Severe acute respiratory syndrome coronavirus 2	Homo sapiens	ILLUMINA	2020-08-13	Australia	Oceania	19	5208.18	5390	0.99164	155740123
SRR12752823	PRJNA613958	AMPLICON	SAMN16323363	SRX9224976	hCoV-19/Australia/VIC8328/2020	NextSeq 550	PAIRED	PCR	VIRAL RNA	Severe acute respiratory syndrome coronavirus 2	Homo sapiens	ILLUMINA	2020-08-12	Australia	Oceania	30	5022.86	5384	0.982978	150198722
SRR12752824	PRJNA613958	AMPLICON	SAMN16323362	SRX9224975	hCoV-19/Australia/VIC8327/2020	NextSeq 550	PAIRED	PCR	VIRAL RNA	Severe acute respiratory syndrome coronavirus 2	Homo sapiens	ILLUMINA	2020-08-12	Australia	Oceania	38	3851.47	3925	0.909574	115170644
SRR12752825	PRJNA613958	AMPLICON	SAMN16323361	SRX9224974	hCoV-19/Australia/VIC8179/2020	NextSeq 550	PAIRED	PCR	VIRAL RNA	Severe acute respiratory syndrome coronavirus 2	Homo sapiens	ILLUMINA	2020-08-10	Australia	Oceania	42	4099.35	4167	0.965823	122582726
SRR12752826	PRJNA613958	AMPLICON	SAMN16323360	SRX9224973	hCoV-19/Australia/VIC8178/2020	NextSeq 550	PAIRED	PCR	VIRAL RNA	Severe acute respiratory syndrome coronavirus 2	Homo sapiens	ILLUMINA	2020-08-12	Australia	Oceania	104	2271.85	1501	0.813397	67935152
SRR12752827	PRJNA613958	AMPLICON	SAMN16323359	SRX9224972	hCoV-19/Australia/VIC8177/2020	NextSeq 550	PAIRED	PCR	VIRAL RNA	Severe acute respiratory syndrome coronavirus 2	Homo sapiens	ILLUMINA	2020-08-12	Australia	Oceania	144	3006.69	2372	0.87513	89909168
SRR12752828	PRJNA613958	AMPLICON	SAMN16323188	SRX9224971	hCoV-19/Australia/VIC8146/2020	NextSeq 550	PAIRED	PCR	VIRAL RNA	Severe acute respiratory syndrome coronavirus 2	Homo sapiens	ILLUMINA	2020-08-05	Australia	Oceania	179	2993.75	2176	0.877203	89522225
SRR12752829	PRJNA613958	AMPLICON	SAMN16323358	SRX9224970	hCoV-19/Australia/VIC8326/2020	NextSeq 550	PAIRED	PCR	VIRAL RNA	Severe acute respiratory syndrome coronavirus 2	Homo sapiens	ILLUMINA	2020-08-12	Australia	Oceania	132	619.144	34	0.41036	18514270
SRR12752830	PRJNA613958	AMPLICON	SAMN16323357	SRX9224969	hCoV-19/Australia/VIC8325/2020	NextSeq 550	PAIRED	PCR	VIRAL RNA	Severe acute respiratory syndrome coronavirus 2	Homo sapiens	ILLUMINA	2020-08-13	Australia	Oceania	35	4349.53	4546	0.9382	130063847
SRR12752831	PRJNA613958	AMPLICON	SAMN16323679	SRX9224968	hCoV-19/Australia/VIC8548/2020	NextSeq 500	PAIRED	PCR	VIRAL RNA	Severe acute respiratory syndrome coronavirus 2	Homo sapiens	ILLUMINA	2020-08-15	Australia	Oceania	22	4699.48	4683	0.988831	140528444
SRR12752832	PRJNA613958	AMPLICON	SAMN16323220	SRX9224967	hCoV-19/Australia/VIC8353/2020	NextSeq 500	PAIRED	PCR	VIRAL RNA	Severe acute respiratory syndrome coronavirus 2	Homo sapiens	ILLUMINA	2020-08-10	Australia	Oceania	22	4076.1	3704	0.995954	121887504
SRR12752833	PRJNA613958	AMPLICON	SAMN16323678	SRX9224966	hCoV-19/Australia/VIC8547/2020	NextSeq 500	PAIRED	PCR	VIRAL RNA	Severe acute respiratory syndrome coronavirus 2	Homo sapiens	ILLUMINA	2020-08-17	Australia	Oceania	19	4383.65	4290	0.988663	131084407
SRR12752834	PRJNA613958	AMPLICON	SAMN16323677	SRX9224965	hCoV-19/Australia/VIC8546/2020	NextSeq 500	PAIRED	PCR	VIRAL RNA	Severe acute respiratory syndrome coronavirus 2	Homo sapiens	ILLUMINA	2020-08-18	Australia	Oceania	86	1118.27	611	0.745176	33439633
SRR12752835	PRJNA613958	AMPLICON	SAMN16323676	SRX9224964	hCoV-19/Australia/VIC8545/2020	NextSeq 500	PAIRED	PCR	VIRAL RNA	Severe acute respiratory syndrome coronavirus 2	Homo sapiens	ILLUMINA	2020-08-17	Australia	Oceania	24	4438.11	4355	0.988496	132712900
SRR12752836	PRJNA613958	AMPLICON	SAMN16323675	SRX9224963	hCoV-19/Australia/VIC8544/2020	NextSeq 500	PAIRED	PCR	VIRAL RNA	Severe acute respiratory syndrome coronavirus 2	Homo sapiens	ILLUMINA	2020-08-18	Australia	Oceania	26	4697.77	4708	0.98863	140477523
SRR12752837	PRJNA613958	AMPLICON	SAMN16323674	SRX9224962	hCoV-19/Australia/VIC8543/2020	NextSeq 500	PAIRED	PCR	VIRAL RNA	Severe acute respiratory syndrome coronavirus 2	Homo sapiens	ILLUMINA	2020-08-18	Australia	Oceania	46	1424.59	363	0.642544	42599581
SRR12752838	PRJNA613958	AMPLICON	SAMN16323673	SRX9224961	hCoV-19/Australia/VIC8541/2020	NextSeq 500	PAIRED	PCR	VIRAL RNA	Severe acute respiratory syndrome coronavirus 2	Homo sapiens	ILLUMINA	2020-08-17	Australia	Oceania	19	4421.29	4341	0.988663	132209818
SRR12752839	PRJNA613958	AMPLICON	SAMN16323672	SRX9224960	hCoV-19/Australia/VIC8540/2020	NextSeq 500	PAIRED	PCR	VIRAL RNA	Severe acute respiratory syndrome coronavirus 2	Homo sapiens	ILLUMINA	2020-08-18	Australia	Oceania	40	2148.56	1708	0.928302	64248527
SRR12752840	PRJNA613958	AMPLICON	SAMN16323671	SRX9224959	hCoV-19/Australia/VIC10363/2020	NextSeq 550	PAIRED	PCR	VIRAL RNA	Severe acute respiratory syndrome coronavirus 2	Homo sapiens	ILLUMINA	2020-08-14	Australia	Oceania	19	5181.33	5658	0.987292	154937212
SRR12752841	PRJNA613958	AMPLICON	SAMN16323670	SRX9224958	hCoV-19/Australia/VIC8635/2020	NextSeq 500	PAIRED	PCR	VIRAL RNA	Severe acute respiratory syndrome coronavirus 2	Homo sapiens	ILLUMINA	2020-08-14	Australia	Oceania	312	2672.67	1522	0.850818	79920891
SRR12752842	PRJNA613958	AMPLICON	SAMN16323669	SRX9224957	hCoV-19/Australia/VIC8536/2020	NextSeq 500	PAIRED	PCR	VIRAL RNA	Severe acute respiratory syndrome coronavirus 2	Homo sapiens	ILLUMINA	2020-08-14	Australia	Oceania	22	3380.45	3055	0.988396	101085497
SRR12752843	PRJNA613958	AMPLICON	SAMN16323219	SRX9224956	hCoV-19/Australia/VIC7975/2020	NextSeq 500	PAIRED	PCR	VIRAL RNA	Severe acute respiratory syndrome coronavirus 2	Homo sapiens	ILLUMINA	2020-08-13	Australia	Oceania	112	3578.07	2949	0.890914	106995151
SRR12752844	PRJNA613958	AMPLICON	SAMN16323174	SRX9224955	hCoV-19/Australia/VIC8131/2020	NextSeq 550	PAIRED	PCR	VIRAL RNA	Severe acute respiratory syndrome coronavirus 2	Homo sapiens	ILLUMINA	2020-08-06	Australia	Oceania	23	4703.84	4758	0.98863	140658842
SRR12752845	PRJNA613958	AMPLICON	SAMN16323668	SRX9224954	hCoV-19/Australia/VIC8535/2020	NextSeq 500	PAIRED	PCR	VIRAL RNA	Severe acute respiratory syndrome coronavirus 2	Homo sapiens	ILLUMINA	2020-08-14	Australia	Oceania	65	593.808	296	0.708223	17756655
SRR12752846	PRJNA613958	AMPLICON	SAMN16323667	SRX9224953	hCoV-19/Australia/VIC8601/2020	NextSeq 500	PAIRED	PCR	VIRAL RNA	Severe acute respiratory syndrome coronavirus 2	Homo sapiens	ILLUMINA	2020-08-17	Australia	Oceania	59	1788.66	892	0.780758	53486266
SRR12752847	PRJNA613958	AMPLICON	SAMN16323666	SRX9224952	hCoV-19/Australia/VIC8486/2020	NextSeq 500	PAIRED	PCR	VIRAL RNA	Severe acute respiratory syndrome coronavirus 2	Homo sapiens	ILLUMINA	2020-08-17	Australia	Oceania	23	4531.81	4405	0.987526	135514657
SRR12752848	PRJNA613958	AMPLICON	SAMN16323665	SRX9224951	hCoV-19/Australia/VIC8485/2020	NextSeq 500	PAIRED	PCR	VIRAL RNA	Severe acute respiratory syndrome coronavirus 2	Homo sapiens	ILLUMINA	2020-08-17	Australia	Oceania	38	3957.25	3755	0.933619	118333594
SRR12752849	PRJNA613958	AMPLICON	SAMN16323664	SRX9224950	hCoV-19/Australia/VIC8484/2020	NextSeq 500	PAIRED	PCR	VIRAL RNA	Severe acute respiratory syndrome coronavirus 2	Homo sapiens	ILLUMINA	2020-08-16	Australia	Oceania	44	2247.3	1095	0.781427	67200946
SRR12752850	PRJNA613958	AMPLICON	SAMN16323663	SRX9224949	hCoV-19/Australia/VIC8483/2020	NextSeq 500	PAIRED	PCR	VIRAL RNA	Severe acute respiratory syndrome coronavirus 2	Homo sapiens	ILLUMINA	2020-08-18	Australia	Oceania	37	3052.07	2382	0.839682	91265902
SRR12752851	PRJNA613958	AMPLICON	SAMN16323662	SRX9224948	hCoV-19/Australia/VIC8482/2020	NextSeq 500	PAIRED	PCR	VIRAL RNA	Severe acute respiratory syndrome coronavirus 2	Homo sapiens	ILLUMINA	2020-08-17	Australia	Oceania	24	4626.9	4580	0.988663	138358304
SRR12752852	PRJNA613958	AMPLICON	SAMN16323661	SRX9224947	hCoV-19/Australia/VIC11523/2020	NextSeq 550	PAIRED	PCR	VIRAL RNA	Severe acute respiratory syndrome coronavirus 2	Homo sapiens	ILLUMINA	2020-08-12	Australia	Oceania	64	2246.59	839	0.72461	67179917
SRR12752853	PRJNA613958	AMPLICON	SAMN16323660	SRX9224946	hCoV-19/Australia/VIC8078/2020	NextSeq 550	PAIRED	PCR	VIRAL RNA	Severe acute respiratory syndrome coronavirus 2	Homo sapiens	ILLUMINA	2020-08-17	Australia	Oceania	27	4517.06	4717	0.964686	135073626
SRR12752854	PRJNA613958	AMPLICON	SAMN16323659	SRX9224945	hCoV-19/Australia/VIC8077/2020	NextSeq 550	PAIRED	PCR	VIRAL RNA	Severe acute respiratory syndrome coronavirus 2	Homo sapiens	ILLUMINA	2020-08-18	Australia	Oceania	20	5223.83	5538	0.988663	156208197
SRR12752855	PRJNA613958	AMPLICON	SAMN16323571	SRX9224944	hCoV-19/Australia/VIC8515/2020	NextSeq 500	PAIRED	PCR	VIRAL RNA	Severe acute respiratory syndrome coronavirus 2	Homo sapiens	ILLUMINA	2020-07-28	Australia	Oceania	21	4580.84	4573	0.988663	136980802
SRR12752856	PRJNA613958	AMPLICON	SAMN16323570	SRX9224943	hCoV-19/Australia/VIC8514/2020	NextSeq 500	PAIRED	PCR	VIRAL RNA	Severe acute respiratory syndrome coronavirus 2	Homo sapiens	ILLUMINA	2020-07-28	Australia	Oceania	24	4719.46	4755	0.988663	141126015
SRR12752857	PRJNA613958	AMPLICON	SAMN16323569	SRX9224942	hCoV-19/Australia/VIC8513/2020	NextSeq 500	PAIRED	PCR	VIRAL RNA	Severe acute respiratory syndrome coronavirus 2	Homo sapiens	ILLUMINA	2020-07-28	Australia	Oceania	25	4743.41	4818	0.988663	141842305
SRR12752858	PRJNA613958	AMPLICON	SAMN16323209	SRX9224941	hCoV-19/Australia/VIC8350/2020	NextSeq 500	PAIRED	PCR	VIRAL RNA	Severe acute respiratory syndrome coronavirus 2	Homo sapiens	ILLUMINA	2020-08-06	Australia	Oceania	26	4317.49	3932	0.995954	129105908
SRR12752859	PRJNA613958	AMPLICON	SAMN16323173	SRX9224940	hCoV-19/Australia/VIC8130/2020	NextSeq 550	PAIRED	PCR	VIRAL RNA	Severe acute respiratory syndrome coronavirus 2	Homo sapiens	ILLUMINA	2020-08-06	Australia	Oceania	27	4267.49	4345	0.970337	127610900
SRR12752860	PRJNA613958	AMPLICON	SAMN16323568	SRX9224939	hCoV-19/Australia/VIC8511/2020	NextSeq 500	PAIRED	PCR	VIRAL RNA	Severe acute respiratory syndrome coronavirus 2	Homo sapiens	ILLUMINA	2020-07-28	Australia	Oceania	38	3333.37	2939	0.912283	99677800
SRR12752861	PRJNA613958	AMPLICON	SAMN16323567	SRX9224938	hCoV-19/Australia/VIC8510/2020	NextSeq 500	PAIRED	PCR	VIRAL RNA	Severe acute respiratory syndrome coronavirus 2	Homo sapiens	ILLUMINA	2020-07-28	Australia	Oceania	22	4467.31	4439	0.982744	133585940
SRR12752862	PRJNA613958	AMPLICON	SAMN16323566	SRX9224937	hCoV-19/Australia/VIC8509/2020	NextSeq 500	PAIRED	PCR	VIRAL RNA	Severe acute respiratory syndrome coronavirus 2	Homo sapiens	ILLUMINA	2020-07-28	Australia	Oceania	20	4700.47	4729	0.993044	140558143
SRR12752863	PRJNA613958	AMPLICON	SAMN16323565	SRX9224936	hCoV-19/Australia/VIC8508/2020	NextSeq 500	PAIRED	PCR	VIRAL RNA	Severe acute respiratory syndrome coronavirus 2	Homo sapiens	ILLUMINA	2020-07-28	Australia	Oceania	24	4357.29	4284	0.984349	130296072
SRR12752864	PRJNA613958	AMPLICON	SAMN16323564	SRX9224935	hCoV-19/Australia/VIC8507/2020	NextSeq 500	PAIRED	PCR	VIRAL RNA	Severe acute respiratory syndrome coronavirus 2	Homo sapiens	ILLUMINA	2020-07-28	Australia	Oceania	19	4022.96	3866	0.988663	120298647
SRR12752865	PRJNA613958	AMPLICON	SAMN16323563	SRX9224934	hCoV-19/Australia/VIC8506/2020	NextSeq 500	PAIRED	PCR	VIRAL RNA	Severe acute respiratory syndrome coronavirus 2	Homo sapiens	ILLUMINA	2020-07-28	Australia	Oceania	19	3158.82	2853	0.976825	94458309
SRR12752866	PRJNA613958	AMPLICON	SAMN16323562	SRX9224933	hCoV-19/Australia/VIC8505/2020	NextSeq 500	PAIRED	PCR	VIRAL RNA	Severe acute respiratory syndrome coronavirus 2	Homo sapiens	ILLUMINA	2020-07-28	Australia	Oceania	25	4113.86	3971	0.963917	123016869
SRR12752867	PRJNA613958	AMPLICON	SAMN16323561	SRX9224932	hCoV-19/Australia/VIC8502/2020	NextSeq 500	PAIRED	PCR	VIRAL RNA	Severe acute respiratory syndrome coronavirus 2	Homo sapiens	ILLUMINA	2020-07-28	Australia	Oceania	20	4323.36	4236	0.982142	129281558
SRR12752868	PRJNA613958	AMPLICON	SAMN16323560	SRX9224931	hCoV-19/Australia/VIC8501/2020	NextSeq 500	PAIRED	PCR	VIRAL RNA	Severe acute respiratory syndrome coronavirus 2	Homo sapiens	ILLUMINA	2020-07-28	Australia	Oceania	20	4610.72	4596	0.988663	137874453
SRR12752869	PRJNA613958	AMPLICON	SAMN16323559	SRX9224930	hCoV-19/Australia/VIC10093/2020	NextSeq 500	PAIRED	PCR	VIRAL RNA	Severe acute respiratory syndrome coronavirus 2	Homo sapiens	ILLUMINA	2020-07-25	Australia	Oceania	20	4760.32	4946	0.988663	142347974
SRR12752870	PRJNA613958	AMPLICON	SAMN16323208	SRX9224929	hCoV-19/Australia/VIC8349/2020	NextSeq 500	PAIRED	PCR	VIRAL RNA	Severe acute respiratory syndrome coronavirus 2	Homo sapiens	ILLUMINA	2020-08-07	Australia	Oceania	35	2200.19	700	0.837408	65792380
SRR12752871	PRJNA613958	AMPLICON	SAMN16323558	SRX9224928	hCoV-19/Australia/VIC8500/2020	NextSeq 500	PAIRED	PCR	VIRAL RNA	Severe acute respiratory syndrome coronavirus 2	Homo sapiens	ILLUMINA	2020-07-24	Australia	Oceania	27	4237.08	4140	0.97328	126701551
SRR12752872	PRJNA613958	AMPLICON	SAMN16323557	SRX9224927	hCoV-19/Australia/VIC8617/2020	NextSeq 500	PAIRED	PCR	VIRAL RNA	Severe acute respiratory syndrome coronavirus 2	Homo sapiens	ILLUMINA	2020-07-22	Australia	Oceania	38	3524.15	3225	0.954352	105382767
SRR12752873	PRJNA613958	AMPLICON	SAMN16323556	SRX9224926	hCoV-19/Australia/VIC8611/2020	NextSeq 500	PAIRED	PCR	VIRAL RNA	Severe acute respiratory syndrome coronavirus 2	Homo sapiens	ILLUMINA	NA	Australia	Oceania	24	3815.63	3488	0.954252	114098773
SRR12752874	PRJNA613958	AMPLICON	SAMN16323555	SRX9224925	hCoV-19/Australia/VIC8610/2020	NextSeq 500	PAIRED	PCR	VIRAL RNA	Severe acute respiratory syndrome coronavirus 2	Homo sapiens	ILLUMINA	2020-07-20	Australia	Oceania	30	3770.84	3451	0.954085	112759483
SRR12752875	PRJNA613958	AMPLICON	SAMN16323554	SRX9224924	hCoV-19/Australia/VIC8609/2020	NextSeq 500	PAIRED	PCR	VIRAL RNA	Severe acute respiratory syndrome coronavirus 2	Homo sapiens	ILLUMINA	2020-07-19	Australia	Oceania	56	3045.23	1933	0.841956	91061457
SRR12752876	PRJNA613958	AMPLICON	SAMN16323553	SRX9224923	hCoV-19/Australia/VIC11295/2020	NextSeq 550	PAIRED	PCR	VIRAL RNA	Severe acute respiratory syndrome coronavirus 2	Homo sapiens	ILLUMINA	2020-07-18	Australia	Oceania	21	4889.5	4896	0.988663	146210719
SRR12752877	PRJNA613958	AMPLICON	SAMN16323552	SRX9224922	hCoV-19/Australia/VIC11294/2020	NextSeq 550	PAIRED	PCR	VIRAL RNA	Severe acute respiratory syndrome coronavirus 2	Homo sapiens	ILLUMINA	2020-07-18	Australia	Oceania	25	4671.59	4933	0.976624	139694470
SRR12752878	PRJNA613958	AMPLICON	SAMN16323551	SRX9224921	hCoV-19/Australia/VIC11293/2020	NextSeq 550	PAIRED	PCR	VIRAL RNA	Severe acute respiratory syndrome coronavirus 2	Homo sapiens	ILLUMINA	2020-07-18	Australia	Oceania	54	3815.74	3565	0.883156	114102143
SRR12752879	PRJNA613958	AMPLICON	SAMN16323259	SRX9224920	hCoV-19/Australia/VIC8008/2020	NextSeq 500	PAIRED	PCR	VIRAL RNA	Severe acute respiratory syndrome coronavirus 2	Homo sapiens	ILLUMINA	2020-08-17	Australia	Oceania	26	4791.65	5015	0.979734	143284718
SRR12752880	PRJNA613958	AMPLICON	SAMN16323178	SRX9224919	hCoV-19/Australia/VIC8154/2020	NextSeq 550	PAIRED	PCR	VIRAL RNA	Severe acute respiratory syndrome coronavirus 2	Homo sapiens	ILLUMINA	2020-08-06	Australia	Oceania	67	2866.58	1953	0.890078	85719230
SRR12752881	PRJNA613958	AMPLICON	SAMN16324068	SRX9224918	hCoV-19/Australia/VIC9488/2020	NextSeq 550	PAIRED	PCR	VIRAL RNA	Severe acute respiratory syndrome coronavirus 2	Homo sapiens	ILLUMINA	2020-08-19	Australia	Oceania	25	2846	2434	0.957496	85103839
SRR12752882	PRJNA613958	AMPLICON	SAMN16324067	SRX9224917	hCoV-19/Australia/VIC9486/2020	NextSeq 550	PAIRED	PCR	VIRAL RNA	Severe acute respiratory syndrome coronavirus 2	Homo sapiens	ILLUMINA	2020-08-19	Australia	Oceania	28	2482.96	2319	0.988128	74247901
SRR12752883	PRJNA613958	AMPLICON	SAMN16324066	SRX9224916	hCoV-19/Australia/VIC9484/2020	NextSeq 550	PAIRED	PCR	VIRAL RNA	Severe acute respiratory syndrome coronavirus 2	Homo sapiens	ILLUMINA	2020-08-17	Australia	Oceania	52	706.988	218	0.593954	21141061
SRR12752884	PRJNA613958	AMPLICON	SAMN16324065	SRX9224915	hCoV-19/Australia/VIC9483/2020	NextSeq 550	PAIRED	PCR	VIRAL RNA	Severe acute respiratory syndrome coronavirus 2	Homo sapiens	ILLUMINA	2020-08-17	Australia	Oceania	82	1888.43	1117	0.806608	56469725
SRR12752885	PRJNA613958	AMPLICON	SAMN16324064	SRX9224914	hCoV-19/Australia/VIC9482/2020	NextSeq 550	PAIRED	PCR	VIRAL RNA	Severe acute respiratory syndrome coronavirus 2	Homo sapiens	ILLUMINA	2020-08-16	Australia	Oceania	47	1966.7	1438	0.8556	58810305
SRR12752886	PRJNA613958	AMPLICON	SAMN16324063	SRX9224913	hCoV-19/Australia/VIC9481/2020	NextSeq 550	PAIRED	PCR	VIRAL RNA	Severe acute respiratory syndrome coronavirus 2	Homo sapiens	ILLUMINA	2020-08-18	Australia	Oceania	29	2174.16	1839	0.909641	65013842
SRR12752887	PRJNA613958	AMPLICON	SAMN16324062	SRX9224912	hCoV-19/Australia/VIC9480/2020	NextSeq 550	PAIRED	PCR	VIRAL RNA	Severe acute respiratory syndrome coronavirus 2	Homo sapiens	ILLUMINA	2020-08-17	Australia	Oceania	52	223.584	74	0.437782	6685840
SRR12752888	PRJNA613958	AMPLICON	SAMN16324061	SRX9224911	hCoV-19/Australia/VIC9479/2020	NextSeq 550	PAIRED	PCR	VIRAL RNA	Severe acute respiratory syndrome coronavirus 2	Homo sapiens	ILLUMINA	2020-08-17	Australia	Oceania	26	2424.91	1873	0.882855	72512138
SRR12752889	PRJNA613958	AMPLICON	SAMN16324060	SRX9224910	hCoV-19/Australia/VIC9478/2020	NextSeq 550	PAIRED	PCR	VIRAL RNA	Severe acute respiratory syndrome coronavirus 2	Homo sapiens	ILLUMINA	2020-08-17	Australia	Oceania	22	2460.41	2192	0.988095	73573678
SRR12752890	PRJNA613958	AMPLICON	SAMN16324059	SRX9224909	hCoV-19/Australia/VIC9476/2020	NextSeq 550	PAIRED	PCR	VIRAL RNA	Severe acute respiratory syndrome coronavirus 2	Homo sapiens	ILLUMINA	NA	Australia	Oceania	25	2649.15	2338	0.978798	79217502
SRR12752891	PRJNA613958	AMPLICON	SAMN16323258	SRX9224908	hCoV-19/Australia/VIC11517/2020	NextSeq 550	PAIRED	PCR	VIRAL RNA	Severe acute respiratory syndrome coronavirus 2	Homo sapiens	ILLUMINA	2020-08-14	Australia	Oceania	30	3566.62	3137	0.943317	106652545
SRR12752892	PRJNA613958	AMPLICON	SAMN16324058	SRX9224907	hCoV-19/Australia/VIC9475/2020	NextSeq 550	PAIRED	PCR	VIRAL RNA	Severe acute respiratory syndrome coronavirus 2	Homo sapiens	ILLUMINA	2020-08-17	Australia	Oceania	26	2491.32	2034	0.937765	74497859
SRR12752893	PRJNA613958	AMPLICON	SAMN16324057	SRX9224906	hCoV-19/Australia/VIC9474/2020	NextSeq 550	PAIRED	PCR	VIRAL RNA	Severe acute respiratory syndrome coronavirus 2	Homo sapiens	ILLUMINA	2020-08-17	Australia	Oceania	27	2505.32	2130	0.961743	74916538
SRR12752894	PRJNA613958	AMPLICON	SAMN16324056	SRX9224905	hCoV-19/Australia/VIC9473/2020	NextSeq 550	PAIRED	PCR	VIRAL RNA	Severe acute respiratory syndrome coronavirus 2	Homo sapiens	ILLUMINA	2020-08-17	Australia	Oceania	34	1107.34	171	0.546801	33112710
SRR12752895	PRJNA613958	AMPLICON	SAMN16324055	SRX9224904	hCoV-19/Australia/VIC9471/2020	NextSeq 550	PAIRED	PCR	VIRAL RNA	Severe acute respiratory syndrome coronavirus 2	Homo sapiens	ILLUMINA	2020-08-15	Australia	Oceania	51	1127.98	874	0.834966	33729871
SRR12752896	PRJNA613958	AMPLICON	SAMN16324054	SRX9224903	hCoV-19/Australia/VIC9470/2020	NextSeq 550	PAIRED	PCR	VIRAL RNA	Severe acute respiratory syndrome coronavirus 2	Homo sapiens	ILLUMINA	2020-08-17	Australia	Oceania	23	2459.56	2238	0.988095	73548230
SRR12752897	PRJNA613958	AMPLICON	SAMN16324053	SRX9224902	hCoV-19/Australia/VIC9469/2020	NextSeq 550	PAIRED	PCR	VIRAL RNA	Severe acute respiratory syndrome coronavirus 2	Homo sapiens	ILLUMINA	2020-08-17	Australia	Oceania	26	2176.4	1934	0.965622	65081034
SRR12752898	PRJNA613958	AMPLICON	SAMN16324052	SRX9224901	hCoV-19/Australia/VIC9468/2020	NextSeq 550	PAIRED	PCR	VIRAL RNA	Severe acute respiratory syndrome coronavirus 2	Homo sapiens	ILLUMINA	2020-08-18	Australia	Oceania	56	2393.73	1807	0.869144	71579668
SRR12752899	PRJNA613958	AMPLICON	SAMN16324051	SRX9224900	hCoV-19/Australia/VIC9467/2020	NextSeq 550	PAIRED	PCR	VIRAL RNA	Severe acute respiratory syndrome coronavirus 2	Homo sapiens	ILLUMINA	2020-08-17	Australia	Oceania	26	2313.5	1954	0.954386	69180643
SRR12752900	PRJNA613958	AMPLICON	SAMN16324050	SRX9224899	hCoV-19/Australia/VIC9466/2020	NextSeq 550	PAIRED	PCR	VIRAL RNA	Severe acute respiratory syndrome coronavirus 2	Homo sapiens	ILLUMINA	2020-08-18	Australia	Oceania	24	2411.74	2083	0.973782	72118381
SRR12752901	PRJNA613958	AMPLICON	SAMN16324049	SRX9224898	hCoV-19/Australia/VIC9464/2020	NextSeq 550	PAIRED	PCR	VIRAL RNA	Severe acute respiratory syndrome coronavirus 2	Homo sapiens	ILLUMINA	2020-08-18	Australia	Oceania	76	2066.82	1432	0.855901	61804122
SRR12752902	PRJNA613958	AMPLICON	SAMN16323257	SRX9224897	hCoV-19/Australia/VIC8366/2020	NextSeq 500	PAIRED	PCR	VIRAL RNA	Severe acute respiratory syndrome coronavirus 2	Homo sapiens	ILLUMINA	2020-08-14	Australia	Oceania	18	4124.98	3787	0.995954	123349386
SRR12752903	PRJNA613958	AMPLICON	SAMN16323615	SRX9224896	hCoV-19/Australia/VIC8117/2020	NextSeq 550	PAIRED	PCR	VIRAL RNA	Severe acute respiratory syndrome coronavirus 2	Homo sapiens	ILLUMINA	2020-08-13	Australia	Oceania	90	2655.05	1764	0.886165	79394021
SRR12752904	PRJNA613958	AMPLICON	SAMN16323614	SRX9224895	hCoV-19/Australia/VIC8116/2020	NextSeq 550	PAIRED	PCR	VIRAL RNA	Severe acute respiratory syndrome coronavirus 2	Homo sapiens	ILLUMINA	2020-08-12	Australia	Oceania	123	2670.54	1726	0.857105	79857032
SRR12752905	PRJNA613958	AMPLICON	SAMN16323613	SRX9224894	hCoV-19/Australia/VIC8115/2020	NextSeq 550	PAIRED	PCR	VIRAL RNA	Severe acute respiratory syndrome coronavirus 2	Homo sapiens	ILLUMINA	2020-08-12	Australia	Oceania	21	4162.04	4088	0.985754	124457593
SRR12752906	PRJNA613958	AMPLICON	SAMN16323612	SRX9224893	hCoV-19/Australia/VIC8114/2020	NextSeq 550	PAIRED	PCR	VIRAL RNA	Severe acute respiratory syndrome coronavirus 2	Homo sapiens	ILLUMINA	2020-08-12	Australia	Oceania	32	4422.9	4595	0.97104	132257994
SRR12752907	PRJNA613958	AMPLICON	SAMN16323611	SRX9224892	hCoV-19/Australia/VIC8113/2020	NextSeq 550	PAIRED	PCR	VIRAL RNA	Severe acute respiratory syndrome coronavirus 2	Homo sapiens	ILLUMINA	2020-08-12	Australia	Oceania	23	4911.42	5073	0.988229	146866155
SRR12752908	PRJNA613958	AMPLICON	SAMN16323610	SRX9224891	hCoV-19/Australia/VIC8089/2020	NextSeq 550	PAIRED	PCR	VIRAL RNA	Severe acute respiratory syndrome coronavirus 2	Homo sapiens	ILLUMINA	2020-08-12	Australia	Oceania	77	910.367	470	0.782798	27222699
SRR12752909	PRJNA613958	AMPLICON	SAMN16323609	SRX9224890	hCoV-19/Australia/VIC8087/2020	NextSeq 550	PAIRED	PCR	VIRAL RNA	Severe acute respiratory syndrome coronavirus 2	Homo sapiens	ILLUMINA	2020-08-13	Australia	Oceania	22	5141.61	5422	0.988663	153749621
SRR12752910	PRJNA613958	AMPLICON	SAMN16323213	SRX9224889	hCoV-19/Australia/VIC9862/2020	NextSeq 550	PAIRED	PCR	VIRAL RNA	Severe acute respiratory syndrome coronavirus 2	Homo sapiens	ILLUMINA	2020-07-15	Australia	Oceania	20	4687.55	4742	0.981908	140171760
SRR12752911	PRJNA613958	AMPLICON	SAMN16323608	SRX9224888	hCoV-19/Australia/VIC8086/2020	NextSeq 550	PAIRED	PCR	VIRAL RNA	Severe acute respiratory syndrome coronavirus 2	Homo sapiens	ILLUMINA	2020-08-12	Australia	Oceania	26	5064.13	5229	0.988663	151432722
SRR12752912	PRJNA613958	AMPLICON	SAMN16323607	SRX9224887	hCoV-19/Australia/VIC8085/2020	NextSeq 550	PAIRED	PCR	VIRAL RNA	Severe acute respiratory syndrome coronavirus 2	Homo sapiens	ILLUMINA	2020-08-13	Australia	Oceania	25	5049.91	5217	0.988663	151007590
SRR12752913	PRJNA613958	AMPLICON	SAMN16323606	SRX9224886	hCoV-19/Australia/VIC8084/2020	NextSeq 550	PAIRED	PCR	VIRAL RNA	Severe acute respiratory syndrome coronavirus 2	Homo sapiens	ILLUMINA	2020-08-12	Australia	Oceania	149	2398.77	1559	0.885864	71730358
SRR12752914	PRJNA613958	AMPLICON	SAMN16323605	SRX9224885	hCoV-19/Australia/VIC8111/2020	NextSeq 550	PAIRED	PCR	VIRAL RNA	Severe acute respiratory syndrome coronavirus 2	Homo sapiens	ILLUMINA	2020-08-14	Australia	Oceania	51	2347.38	1450	0.811557	70193798
SRR12752915	PRJNA613958	AMPLICON	SAMN16323604	SRX9224884	hCoV-19/Australia/VIC8110/2020	NextSeq 550	PAIRED	PCR	VIRAL RNA	Severe acute respiratory syndrome coronavirus 2	Homo sapiens	ILLUMINA	2020-08-14	Australia	Oceania	39	4180.29	4104	0.962546	125003248
SRR12752916	PRJNA613958	AMPLICON	SAMN16323603	SRX9224883	hCoV-19/Australia/VIC8109/2020	NextSeq 550	PAIRED	PCR	VIRAL RNA	Severe acute respiratory syndrome coronavirus 2	Homo sapiens	ILLUMINA	2020-08-13	Australia	Oceania	26	4991.93	5153	0.988463	149273665
SRR12752917	PRJNA613958	AMPLICON	SAMN16323602	SRX9224882	hCoV-19/Australia/VIC8083/2020	NextSeq 550	PAIRED	PCR	VIRAL RNA	Severe acute respiratory syndrome coronavirus 2	Homo sapiens	ILLUMINA	2020-08-13	Australia	Oceania	65	1444.26	542	0.628098	43187658
SRR12752918	PRJNA613958	AMPLICON	SAMN16323601	SRX9224881	hCoV-19/Australia/VIC8082/2020	NextSeq 550	PAIRED	PCR	VIRAL RNA	Severe acute respiratory syndrome coronavirus 2	Homo sapiens	ILLUMINA	2020-08-14	Australia	Oceania	19	4839.3	5102	0.987827	144709653
SRR12752919	PRJNA613958	AMPLICON	SAMN16323600	SRX9224880	hCoV-19/Australia/VIC8081/2020	NextSeq 550	PAIRED	PCR	VIRAL RNA	Severe acute respiratory syndrome coronavirus 2	Homo sapiens	ILLUMINA	2020-08-15	Australia	Oceania	36	3872.78	3675	0.967395	115807808
SRR12752920	PRJNA613958	AMPLICON	SAMN16323599	SRX9224879	hCoV-19/Australia/VIC8533/2020	NextSeq 500	PAIRED	PCR	VIRAL RNA	Severe acute respiratory syndrome coronavirus 2	Homo sapiens	ILLUMINA	2020-08-05	Australia	Oceania	54	1270.35	660	0.76096	37987393
SRR12752921	PRJNA613958	AMPLICON	SAMN16323212	SRX9224878	hCoV-19/Australia/VIC9861/2020	NextSeq 550	PAIRED	PCR	VIRAL RNA	Severe acute respiratory syndrome coronavirus 2	Homo sapiens	ILLUMINA	2020-08-03	Australia	Oceania	23	4884.53	4894	0.988663	146062244
SRR12752922	PRJNA613958	AMPLICON	SAMN16323598	SRX9224877	hCoV-19/Australia/VIC8532/2020	NextSeq 500	PAIRED	PCR	VIRAL RNA	Severe acute respiratory syndrome coronavirus 2	Homo sapiens	ILLUMINA	2020-08-04	Australia	Oceania	28	4261.69	4161	0.974551	127437348
SRR12752923	PRJNA613958	AMPLICON	SAMN16323597	SRX9224876	hCoV-19/Australia/VIC8531/2020	NextSeq 500	PAIRED	PCR	VIRAL RNA	Severe acute respiratory syndrome coronavirus 2	Homo sapiens	ILLUMINA	2020-08-04	Australia	Oceania	18	4101.72	4111	0.885095	122653879
SRR12752924	PRJNA613958	AMPLICON	SAMN16323596	SRX9224875	hCoV-19/Australia/VIC8530/2020	NextSeq 500	PAIRED	PCR	VIRAL RNA	Severe acute respiratory syndrome coronavirus 2	Homo sapiens	ILLUMINA	2020-08-04	Australia	Oceania	21	4761.09	4735	0.988663	142370758
SRR12752925	PRJNA613958	AMPLICON	SAMN16323595	SRX9224874	hCoV-19/Australia/VIC8633/2020	NextSeq 500	PAIRED	PCR	VIRAL RNA	Severe acute respiratory syndrome coronavirus 2	Homo sapiens	ILLUMINA	2020-08-03	Australia	Oceania	19	4363.61	4255	0.988663	130484954
SRR12752926	PRJNA613958	AMPLICON	SAMN16323594	SRX9224873	hCoV-19/Australia/VIC8632/2020	NextSeq 500	PAIRED	PCR	VIRAL RNA	Severe acute respiratory syndrome coronavirus 2	Homo sapiens	ILLUMINA	2020-08-03	Australia	Oceania	24	4285.1	4218	0.979701	128137419
SRR12752927	PRJNA613958	AMPLICON	SAMN16323442	SRX9224872	hCoV-19/Australia/VIC7933/2020	NextSeq 500	PAIRED	PCR	VIRAL RNA	Severe acute respiratory syndrome coronavirus 2	Homo sapiens	ILLUMINA	2020-08-16	Australia	Oceania	23	4655.5	4665	0.988663	139213312
SRR12752928	PRJNA613958	AMPLICON	SAMN16323441	SRX9224871	hCoV-19/Australia/VIC9052/2020	NextSeq 550	PAIRED	PCR	VIRAL RNA	Severe acute respiratory syndrome coronavirus 2	Homo sapiens	ILLUMINA	2020-08-18	Australia	Oceania	106	2571.92	2064	0.898973	76908145
SRR12752929	PRJNA613958	AMPLICON	SAMN16323440	SRX9224870	hCoV-19/Australia/VIC10504/2020	NextSeq 550	PAIRED	PCR	VIRAL RNA	Severe acute respiratory syndrome coronavirus 2	Homo sapiens	ILLUMINA	2020-08-10	Australia	Oceania	20	5470.94	6205	0.988596	163597617
SRR12752930	PRJNA613958	AMPLICON	SAMN16323439	SRX9224869	hCoV-19/Australia/VIC11312/2020	NextSeq 550	PAIRED	PCR	VIRAL RNA	Severe acute respiratory syndrome coronavirus 2	Homo sapiens	ILLUMINA	2020-08-14	Australia	Oceania	35	3853.92	3704	0.953449	115243639
SRR12752931	PRJNA613958	AMPLICON	SAMN16323196	SRX9224868	hCoV-19/Australia/VIC8340/2020	NextSeq 500	PAIRED	PCR	VIRAL RNA	Severe acute respiratory syndrome coronavirus 2	Homo sapiens	ILLUMINA	2020-08-07	Australia	Oceania	28	2667.01	1325	0.954821	79751552
SRR12752932	PRJNA613958	AMPLICON	SAMN16323438	SRX9224867	hCoV-19/Australia/VIC10130/2020	NextSeq 500	PAIRED	PCR	VIRAL RNA	Severe acute respiratory syndrome coronavirus 2	Homo sapiens	ILLUMINA	2020-08-11	Australia	Oceania	30	4229.68	4155	0.971307	126480086
SRR12752933	PRJNA613958	AMPLICON	SAMN16323437	SRX9224866	hCoV-19/Australia/VIC10118/2020	NextSeq 500	PAIRED	PCR	VIRAL RNA	Severe acute respiratory syndrome coronavirus 2	Homo sapiens	ILLUMINA	2020-08-11	Australia	Oceania	28	4281.59	4286	0.981039	128032501
SRR12752934	PRJNA613958	AMPLICON	SAMN16323436	SRX9224865	hCoV-19/Australia/VIC9625/2020	NextSeq 500	PAIRED	PCR	VIRAL RNA	Severe acute respiratory syndrome coronavirus 2	Homo sapiens	ILLUMINA	2020-08-12	Australia	Oceania	30	4071.1	3926	0.959168	121738206
SRR12752935	PRJNA613958	AMPLICON	SAMN16323435	SRX9224864	hCoV-19/Australia/VIC8237/2020	NextSeq 550	PAIRED	PCR	VIRAL RNA	Severe acute respiratory syndrome coronavirus 2	Homo sapiens	ILLUMINA	2020-08-12	Australia	Oceania	59	2942.67	1527	0.853827	87994577
SRR12752936	PRJNA613958	AMPLICON	SAMN16323434	SRX9224863	hCoV-19/Australia/VIC8236/2020	NextSeq 550	PAIRED	PCR	VIRAL RNA	Severe acute respiratory syndrome coronavirus 2	Homo sapiens	ILLUMINA	2020-08-11	Australia	Oceania	28	4078.47	3964	0.969334	121958382
SRR12752937	PRJNA613958	AMPLICON	SAMN16323433	SRX9224862	hCoV-19/Australia/VIC8235/2020	NextSeq 550	PAIRED	PCR	VIRAL RNA	Severe acute respiratory syndrome coronavirus 2	Homo sapiens	ILLUMINA	2020-08-13	Australia	Oceania	21	4777.28	4765	0.991707	142854937
SRR12752938	PRJNA613958	AMPLICON	SAMN16323432	SRX9224861	hCoV-19/Australia/VIC8233/2020	NextSeq 550	PAIRED	PCR	VIRAL RNA	Severe acute respiratory syndrome coronavirus 2	Homo sapiens	ILLUMINA	2020-08-11	Australia	Oceania	70	3178.88	2555	0.807578	95057917
SRR12752939	PRJNA613958	AMPLICON	SAMN16323431	SRX9224860	hCoV-19/Australia/VIC8232/2020	NextSeq 550	PAIRED	PCR	VIRAL RNA	Severe acute respiratory syndrome coronavirus 2	Homo sapiens	ILLUMINA	2020-08-11	Australia	Oceania	27	4067.55	3995	0.955021	121632011
SRR12752940	PRJNA613958	AMPLICON	SAMN16323430	SRX9224859	hCoV-19/Australia/VIC8231/2020	NextSeq 550	PAIRED	PCR	VIRAL RNA	Severe acute respiratory syndrome coronavirus 2	Homo sapiens	ILLUMINA	2020-08-10	Australia	Oceania	81	3859.89	3822	0.931111	115422376
SRR12752941	PRJNA613958	AMPLICON	SAMN16323429	SRX9224858	hCoV-19/Australia/VIC8230/2020	NextSeq 550	PAIRED	PCR	VIRAL RNA	Severe acute respiratory syndrome coronavirus 2	Homo sapiens	ILLUMINA	2020-08-11	Australia	Oceania	95	3302.51	2896	0.891349	98754953
SRR12752942	PRJNA613958	AMPLICON	SAMN16323195	SRX9224857	hCoV-19/Australia/VIC10090/2020	NextSeq 500	PAIRED	PCR	VIRAL RNA	Severe acute respiratory syndrome coronavirus 2	Homo sapiens	ILLUMINA	2020-08-06	Australia	Oceania	58	3656.99	3180	0.891917	109354909
SRR12752943	PRJNA613958	AMPLICON	SAMN16323428	SRX9224856	hCoV-19/Australia/VIC8229/2020	NextSeq 550	PAIRED	PCR	VIRAL RNA	Severe acute respiratory syndrome coronavirus 2	Homo sapiens	ILLUMINA	2020-08-11	Australia	Oceania	29	3905.78	3798	0.97007	116794677
SRR12752944	PRJNA613958	AMPLICON	SAMN16323427	SRX9224855	hCoV-19/Australia/VIC8227/2020	NextSeq 550	PAIRED	PCR	VIRAL RNA	Severe acute respiratory syndrome coronavirus 2	Homo sapiens	ILLUMINA	2020-08-11	Australia	Oceania	37	3170.42	2878	0.947062	94804973
SRR12752945	PRJNA613958	AMPLICON	SAMN16323426	SRX9224854	hCoV-19/Australia/VIC8225/2020	NextSeq 550	PAIRED	PCR	VIRAL RNA	Severe acute respiratory syndrome coronavirus 2	Homo sapiens	ILLUMINA	2020-08-11	Australia	Oceania	194	3666.28	3421	0.910143	109632741
SRR12752946	PRJNA613958	AMPLICON	SAMN16323425	SRX9224853	hCoV-19/Australia/VIC8224/2020	NextSeq 550	PAIRED	PCR	VIRAL RNA	Severe acute respiratory syndrome coronavirus 2	Homo sapiens	ILLUMINA	2020-08-11	Australia	Oceania	66	2190.63	1500	0.838879	65506438
SRR12752947	PRJNA613958	AMPLICON	SAMN16323424	SRX9224852	hCoV-19/Australia/VIC8223/2020	NextSeq 550	PAIRED	PCR	VIRAL RNA	Severe acute respiratory syndrome coronavirus 2	Homo sapiens	ILLUMINA	2020-08-11	Australia	Oceania	49	878.701	195	0.555797	26275804
SRR12752948	PRJNA613958	AMPLICON	SAMN16323423	SRX9224851	hCoV-19/Australia/VIC8222/2020	NextSeq 550	PAIRED	PCR	VIRAL RNA	Severe acute respiratory syndrome coronavirus 2	Homo sapiens	ILLUMINA	2020-08-11	Australia	Oceania	22	4652.4	4653	0.988663	139120826
SRR12752949	PRJNA613958	AMPLICON	SAMN16323422	SRX9224850	hCoV-19/Australia/VIC8221/2020	NextSeq 550	PAIRED	PCR	VIRAL RNA	Severe acute respiratory syndrome coronavirus 2	Homo sapiens	ILLUMINA	2020-08-11	Australia	Oceania	36	4046.16	4070	0.949403	120992418
SRR12752950	PRJNA613958	AMPLICON	SAMN16323421	SRX9224849	hCoV-19/Australia/VIC8220/2020	NextSeq 550	PAIRED	PCR	VIRAL RNA	Severe acute respiratory syndrome coronavirus 2	Homo sapiens	ILLUMINA	2020-08-11	Australia	Oceania	77	661.391	308	0.647159	19777588
SRR12752951	PRJNA613958	AMPLICON	SAMN16323290	SRX9224848	hCoV-19/Australia/VIC8027/2020	NextSeq 500	PAIRED	PCR	VIRAL RNA	Severe acute respiratory syndrome coronavirus 2	Homo sapiens	ILLUMINA	2020-08-11	Australia	Oceania	20	4629.39	4925	0.981239	138432536
SRR12752952	PRJNA613958	AMPLICON	SAMN16323289	SRX9224847	hCoV-19/Australia/VIC8026/2020	NextSeq 500	PAIRED	PCR	VIRAL RNA	Severe acute respiratory syndrome coronavirus 2	Homo sapiens	ILLUMINA	2020-06-12	Australia	Oceania	106	2634.19	1050	0.657058	78770274
SRR12752953	PRJNA613958	AMPLICON	SAMN16323181	SRX9224846	hCoV-19/Australia/VIC7966/2020	NextSeq 500	PAIRED	PCR	VIRAL RNA	Severe acute respiratory syndrome coronavirus 2	Homo sapiens	ILLUMINA	2020-08-06	Australia	Oceania	21	4713.85	4730	0.98863	140958242
SRR12752954	PRJNA613958	AMPLICON	SAMN16323288	SRX9224845	hCoV-19/Australia/VIC8164/2020	NextSeq 550	PAIRED	PCR	VIRAL RNA	Severe acute respiratory syndrome coronavirus 2	Homo sapiens	ILLUMINA	2020-08-12	Australia	Oceania	18	4692.73	4643	0.988663	140326579
SRR12752955	PRJNA613958	AMPLICON	SAMN16323287	SRX9224844	hCoV-19/Australia/VIC8376/2020	NextSeq 500	PAIRED	PCR	VIRAL RNA	Severe acute respiratory syndrome coronavirus 2	Homo sapiens	ILLUMINA	2020-08-13	Australia	Oceania	115	352.993	70	0.428051	10555562
SRR12752956	PRJNA613958	AMPLICON	SAMN16323286	SRX9224843	hCoV-19/Australia/VIC8024/2020	NextSeq 500	PAIRED	PCR	VIRAL RNA	Severe acute respiratory syndrome coronavirus 2	Homo sapiens	ILLUMINA	2020-08-13	Australia	Oceania	102	3683.38	3248	0.900545	110144254
SRR12752957	PRJNA613958	AMPLICON	SAMN16323285	SRX9224842	hCoV-19/Australia/VIC11328/2020	NextSeq 550	PAIRED	PCR	VIRAL RNA	Severe acute respiratory syndrome coronavirus 2	Homo sapiens	ILLUMINA	2020-08-13	Australia	Oceania	145	1620.72	537	0.690065	48464256
SRR12752958	PRJNA613958	AMPLICON	SAMN16323284	SRX9224841	hCoV-19/Australia/VIC11327/2020	NextSeq 550	PAIRED	PCR	VIRAL RNA	Severe acute respiratory syndrome coronavirus 2	Homo sapiens	ILLUMINA	2020-08-13	Australia	Oceania	83	952.503	226	0.602247	28482686
SRR12752959	PRJNA613958	AMPLICON	SAMN16323283	SRX9224840	hCoV-19/Australia/VIC8023/2020	NextSeq 500	PAIRED	PCR	VIRAL RNA	Severe acute respiratory syndrome coronavirus 2	Homo sapiens	ILLUMINA	2020-08-13	Australia	Oceania	22	4849.53	4971	0.988262	145015528
SRR12752960	PRJNA613958	AMPLICON	SAMN16323282	SRX9224839	hCoV-19/Australia/VIC8375/2020	NextSeq 500	PAIRED	PCR	VIRAL RNA	Severe acute respiratory syndrome coronavirus 2	Homo sapiens	ILLUMINA	2020-08-12	Australia	Oceania	21	3845.48	3388	0.995954	114991304
SRR12752961	PRJNA613958	AMPLICON	SAMN16323281	SRX9224838	hCoV-19/Australia/VIC8022/2020	NextSeq 500	PAIRED	PCR	VIRAL RNA	Severe acute respiratory syndrome coronavirus 2	Homo sapiens	ILLUMINA	2020-08-13	Australia	Oceania	25	4975.75	5127	0.988663	148789775
SRR12752962	PRJNA613958	AMPLICON	SAMN16323280	SRX9224837	hCoV-19/Australia/VIC8374/2020	NextSeq 500	PAIRED	PCR	VIRAL RNA	Severe acute respiratory syndrome coronavirus 2	Homo sapiens	ILLUMINA	2020-08-13	Australia	Oceania	39	1843.35	467	0.765074	55121749
SRR12752963	PRJNA613958	AMPLICON	SAMN16323279	SRX9224836	hCoV-19/Australia/VIC11516/2020	NextSeq 550	PAIRED	PCR	VIRAL RNA	Severe acute respiratory syndrome coronavirus 2	Homo sapiens	ILLUMINA	2020-08-14	Australia	Oceania	26	4027.82	3920	0.959201	120443892
SRR12752964	PRJNA613958	AMPLICON	SAMN16323180	SRX9224835	hCoV-19/Australia/VIC7965/2020	NextSeq 500	PAIRED	PCR	VIRAL RNA	Severe acute respiratory syndrome coronavirus 2	Homo sapiens	ILLUMINA	2020-08-06	Australia	Oceania	28	1363.95	506	0.657593	40786163
SRR12752965	PRJNA613958	AMPLICON	SAMN16323278	SRX9224834	hCoV-19/Australia/VIC8370/2020	NextSeq 500	PAIRED	PCR	VIRAL RNA	Severe acute respiratory syndrome coronavirus 2	Homo sapiens	ILLUMINA	2020-08-14	Australia	Oceania	21	2995.8	2486	0.995954	89583329
SRR12752966	PRJNA613958	AMPLICON	SAMN16323277	SRX9224833	hCoV-19/Australia/VIC8020/2020	NextSeq 500	PAIRED	PCR	VIRAL RNA	Severe acute respiratory syndrome coronavirus 2	Homo sapiens	ILLUMINA	2020-08-14	Australia	Oceania	21	5049.88	5261	0.994649	151006664
SRR12752967	PRJNA613958	AMPLICON	SAMN16323276	SRX9224832	hCoV-19/Australia/VIC8019/2020	NextSeq 500	PAIRED	PCR	VIRAL RNA	Severe acute respiratory syndrome coronavirus 2	Homo sapiens	ILLUMINA	2020-08-12	Australia	Oceania	122	3357.57	2856	0.89272	100401468
SRR12752968	PRJNA613958	AMPLICON	SAMN16323275	SRX9224831	hCoV-19/Australia/VIC8018/2020	NextSeq 500	PAIRED	PCR	VIRAL RNA	Severe acute respiratory syndrome coronavirus 2	Homo sapiens	ILLUMINA	2020-08-12	Australia	Oceania	22	4840.97	4937	0.988663	144759625
SRR12752969	PRJNA613958	AMPLICON	SAMN16323274	SRX9224830	hCoV-19/Australia/VIC8162/2020	NextSeq 550	PAIRED	PCR	VIRAL RNA	Severe acute respiratory syndrome coronavirus 2	Homo sapiens	ILLUMINA	2020-08-12	Australia	Oceania	64	2985.35	2352	0.820219	89271064
SRR12752970	PRJNA613958	AMPLICON	SAMN16323273	SRX9224829	hCoV-19/Australia/VIC8368/2020	NextSeq 500	PAIRED	PCR	VIRAL RNA	Severe acute respiratory syndrome coronavirus 2	Homo sapiens	ILLUMINA	2020-08-12	Australia	Oceania	26	3158.91	2077	0.989065	94460772
SRR12752971	PRJNA613958	AMPLICON	SAMN16323272	SRX9224828	hCoV-19/Australia/VIC8367/2020	NextSeq 500	PAIRED	PCR	VIRAL RNA	Severe acute respiratory syndrome coronavirus 2	Homo sapiens	ILLUMINA	2020-08-12	Australia	Oceania	19	3481.1	2926	0.995954	104095443
SRR12752972	PRJNA613958	AMPLICON	SAMN16323271	SRX9224827	hCoV-19/Australia/VIC11511/2020	NextSeq 550	PAIRED	PCR	VIRAL RNA	Severe acute respiratory syndrome coronavirus 2	Homo sapiens	ILLUMINA	2020-08-12	Australia	Oceania	25	4234.74	4156	0.965856	126631534
SRR12752973	PRJNA613958	AMPLICON	SAMN16323270	SRX9224826	hCoV-19/Australia/VIC8016/2020	NextSeq 500	PAIRED	PCR	VIRAL RNA	Severe acute respiratory syndrome coronavirus 2	Homo sapiens	ILLUMINA	2020-08-12	Australia	Oceania	25	4630.69	4837	0.979233	138471530
SRR12752974	PRJNA613958	AMPLICON	SAMN16323269	SRX9224825	hCoV-19/Australia/VIC8015/2020	NextSeq 500	PAIRED	PCR	VIRAL RNA	Severe acute respiratory syndrome coronavirus 2	Homo sapiens	ILLUMINA	2020-08-12	Australia	Oceania	39	2529.22	688	0.595559	75631401
SRR12752975	PRJNA613958	AMPLICON	SAMN16324048	SRX9224824	hCoV-19/Australia/VIC9463/2020	NextSeq 550	PAIRED	PCR	VIRAL RNA	Severe acute respiratory syndrome coronavirus 2	Homo sapiens	ILLUMINA	2020-08-18	Australia	Oceania	64	1535.35	1103	0.861285	45911483
SRR12752976	PRJNA613958	AMPLICON	SAMN16324047	SRX9224823	hCoV-19/Australia/VIC9461/2020	NextSeq 550	PAIRED	PCR	VIRAL RNA	Severe acute respiratory syndrome coronavirus 2	Homo sapiens	ILLUMINA	2020-08-16	Australia	Oceania	33	2592.77	2196	0.922817	77531481
SRR12752977	PRJNA613958	AMPLICON	SAMN16324046	SRX9224822	hCoV-19/Australia/VIC9460/2020	NextSeq 550	PAIRED	PCR	VIRAL RNA	Severe acute respiratory syndrome coronavirus 2	Homo sapiens	ILLUMINA	2020-08-16	Australia	Oceania	22	2895.91	2698	0.988195	86596484
SRR12752978	PRJNA613958	AMPLICON	SAMN16324045	SRX9224821	hCoV-19/Australia/VIC9459/2020	NextSeq 550	PAIRED	PCR	VIRAL RNA	Severe acute respiratory syndrome coronavirus 2	Homo sapiens	ILLUMINA	2020-08-16	Australia	Oceania	21	2732.87	2530	0.988095	81721150
SRR12752979	PRJNA613958	AMPLICON	SAMN16324044	SRX9224820	hCoV-19/Australia/VIC9457/2020	NextSeq 550	PAIRED	PCR	VIRAL RNA	Severe acute respiratory syndrome coronavirus 2	Homo sapiens	ILLUMINA	2020-08-16	Australia	Oceania	54	1744.57	714	0.781661	52167802
SRR12752980	PRJNA613958	AMPLICON	SAMN16324043	SRX9224819	hCoV-19/Australia/VIC9456/2020	NextSeq 550	PAIRED	PCR	VIRAL RNA	Severe acute respiratory syndrome coronavirus 2	Homo sapiens	ILLUMINA	2020-08-16	Australia	Oceania	20	2715.21	2435	0.987995	81192982
SRR12752981	PRJNA613958	AMPLICON	SAMN16324042	SRX9224818	hCoV-19/Australia/VIC9455/2020	NextSeq 550	PAIRED	PCR	VIRAL RNA	Severe acute respiratory syndrome coronavirus 2	Homo sapiens	ILLUMINA	2020-08-16	Australia	Oceania	33	2649.71	2253	0.968297	79234343
SRR12752982	PRJNA613958	AMPLICON	SAMN16324041	SRX9224817	hCoV-19/Australia/VIC9454/2020	NextSeq 550	PAIRED	PCR	VIRAL RNA	Severe acute respiratory syndrome coronavirus 2	Homo sapiens	ILLUMINA	2020-08-18	Australia	Oceania	21	2223.58	1926	0.984216	66491670
SRR12752983	PRJNA613958	AMPLICON	SAMN16324040	SRX9224816	hCoV-19/Australia/VIC9452/2020	NextSeq 550	PAIRED	PCR	VIRAL RNA	Severe acute respiratory syndrome coronavirus 2	Homo sapiens	ILLUMINA	2020-08-15	Australia	Oceania	21	3001.46	2764	0.98863	89752729
SRR12752984	PRJNA613958	AMPLICON	SAMN16324039	SRX9224815	hCoV-19/Australia/VIC9451/2020	NextSeq 550	PAIRED	PCR	VIRAL RNA	Severe acute respiratory syndrome coronavirus 2	Homo sapiens	ILLUMINA	2020-08-18	Australia	Oceania	40	2177.34	1669	0.89369	65109135
SRR12752985	PRJNA613958	AMPLICON	SAMN16323256	SRX9224814	hCoV-19/Australia/VIC8364/2020	NextSeq 500	PAIRED	PCR	VIRAL RNA	Severe acute respiratory syndrome coronavirus 2	Homo sapiens	ILLUMINA	2020-08-14	Australia	Oceania	22	4472.48	4268	0.995954	133740442
SRR12752986	PRJNA613958	AMPLICON	SAMN16324038	SRX9224813	hCoV-19/Australia/VIC9450/2020	NextSeq 550	PAIRED	PCR	VIRAL RNA	Severe acute respiratory syndrome coronavirus 2	Homo sapiens	ILLUMINA	2020-08-15	Australia	Oceania	104	954.658	522	0.77223	28547133
SRR12752987	PRJNA613958	AMPLICON	SAMN16324037	SRX9224812	hCoV-19/Australia/VIC9448/2020	NextSeq 550	PAIRED	PCR	VIRAL RNA	Severe acute respiratory syndrome coronavirus 2	Homo sapiens	ILLUMINA	2020-08-16	Australia	Oceania	23	2912.96	2662	0.986991	87106114
SRR12752988	PRJNA613958	AMPLICON	SAMN16324036	SRX9224811	hCoV-19/Australia/VIC9446/2020	NextSeq 550	PAIRED	PCR	VIRAL RNA	Severe acute respiratory syndrome coronavirus 2	Homo sapiens	ILLUMINA	2020-08-18	Australia	Oceania	48	2759.93	2088	0.89282	82530171
SRR12752989	PRJNA613958	AMPLICON	SAMN16324035	SRX9224810	hCoV-19/Australia/VIC9445/2020	NextSeq 550	PAIRED	PCR	VIRAL RNA	Severe acute respiratory syndrome coronavirus 2	Homo sapiens	ILLUMINA	2020-08-18	Australia	Oceania	45	362.708	98	0.497776	10846056
SRR12752990	PRJNA613958	AMPLICON	SAMN16324034	SRX9224809	hCoV-19/Australia/VIC9444/2020	NextSeq 550	PAIRED	PCR	VIRAL RNA	Severe acute respiratory syndrome coronavirus 2	Homo sapiens	ILLUMINA	2020-08-18	Australia	Oceania	22	3118.65	2890	0.979734	93257016
SRR12752991	PRJNA613958	AMPLICON	SAMN16324033	SRX9224808	hCoV-19/Australia/VIC9443/2020	NextSeq 550	PAIRED	PCR	VIRAL RNA	Severe acute respiratory syndrome coronavirus 2	Homo sapiens	ILLUMINA	2020-08-18	Australia	Oceania	18	3397.02	3233	0.994282	101581121
SRR12752992	PRJNA613958	AMPLICON	SAMN16324032	SRX9224807	hCoV-19/Australia/VIC9442/2020	NextSeq 550	PAIRED	PCR	VIRAL RNA	Severe acute respiratory syndrome coronavirus 2	Homo sapiens	ILLUMINA	2020-08-18	Australia	Oceania	23	2945.97	2652	0.981373	88093219
SRR12752993	PRJNA613958	AMPLICON	SAMN16324031	SRX9224806	hCoV-19/Australia/VIC9441/2020	NextSeq 550	PAIRED	PCR	VIRAL RNA	Severe acute respiratory syndrome coronavirus 2	Homo sapiens	ILLUMINA	2020-08-18	Australia	Oceania	21	3308.01	3062	0.988663	98919390
SRR12752994	PRJNA613958	AMPLICON	SAMN16324030	SRX9224805	hCoV-19/Australia/VIC9440/2020	NextSeq 550	PAIRED	PCR	VIRAL RNA	Severe acute respiratory syndrome coronavirus 2	Homo sapiens	ILLUMINA	2020-08-18	Australia	Oceania	19	3156.13	3018	0.994014	94377828
SRR12752995	PRJNA613958	AMPLICON	SAMN16324029	SRX9224804	hCoV-19/Australia/VIC9439/2020	NextSeq 550	PAIRED	PCR	VIRAL RNA	Severe acute respiratory syndrome coronavirus 2	Homo sapiens	ILLUMINA	2020-08-18	Australia	Oceania	24	2070.63	1801	0.956994	61917979
SRR12752996	PRJNA613958	AMPLICON	SAMN16323255	SRX9224803	hCoV-19/Australia/VIC8363/2020	NextSeq 500	PAIRED	PCR	VIRAL RNA	Severe acute respiratory syndrome coronavirus 2	Homo sapiens	ILLUMINA	2020-08-14	Australia	Oceania	21	3743.23	3281	0.995954	111933688
SRR12752997	PRJNA613958	AMPLICON	SAMN16324028	SRX9224802	hCoV-19/Australia/VIC9438/2020	NextSeq 550	PAIRED	PCR	VIRAL RNA	Severe acute respiratory syndrome coronavirus 2	Homo sapiens	ILLUMINA	2020-08-18	Australia	Oceania	27	2973.06	2659	0.953115	88903497
SRR12752998	PRJNA613958	AMPLICON	SAMN16324027	SRX9224801	hCoV-19/Australia/VIC9437/2020	NextSeq 550	PAIRED	PCR	VIRAL RNA	Severe acute respiratory syndrome coronavirus 2	Homo sapiens	ILLUMINA	2020-08-18	Australia	Oceania	21	2768.73	2477	0.978898	82793285
SRR12752999	PRJNA613958	AMPLICON	SAMN16323896	SRX9224800	hCoV-19/Australia/VIC9206/2020	NextSeq 550	PAIRED	PCR	VIRAL RNA	Severe acute respiratory syndrome coronavirus 2	Homo sapiens	ILLUMINA	2020-08-21	Australia	Oceania	68	2508.31	1566	0.79808	75006120
SRR12753000	PRJNA613958	AMPLICON	SAMN16323895	SRX9224799	hCoV-19/Australia/VIC9204/2020	NextSeq 550	PAIRED	PCR	VIRAL RNA	Severe acute respiratory syndrome coronavirus 2	Homo sapiens	ILLUMINA	2020-08-23	Australia	Oceania	23	3695.37	3449	0.974317	110502505
SRR12753001	PRJNA613958	AMPLICON	SAMN16323894	SRX9224798	hCoV-19/Australia/VIC9203/2020	NextSeq 550	PAIRED	PCR	VIRAL RNA	Severe acute respiratory syndrome coronavirus 2	Homo sapiens	ILLUMINA	2020-08-20	Australia	Oceania	40	2965.82	2668	0.934756	88686917
SRR12753002	PRJNA613958	AMPLICON	SAMN16323893	SRX9224797	hCoV-19/Australia/VIC9202/2020	NextSeq 550	PAIRED	PCR	VIRAL RNA	Severe acute respiratory syndrome coronavirus 2	Homo sapiens	ILLUMINA	2020-08-21	Australia	Oceania	31	3112.6	2796	0.944554	93075939
SRR12753003	PRJNA613958	AMPLICON	SAMN16323892	SRX9224796	hCoV-19/Australia/VIC9201/2020	NextSeq 550	PAIRED	PCR	VIRAL RNA	Severe acute respiratory syndrome coronavirus 2	Homo sapiens	ILLUMINA	2020-08-20	Australia	Oceania	21	3555.12	3293	0.988663	106308715
SRR12753004	PRJNA613958	AMPLICON	SAMN16323891	SRX9224795	hCoV-19/Australia/VIC9167/2020	NextSeq 550	PAIRED	PCR	VIRAL RNA	Severe acute respiratory syndrome coronavirus 2	Homo sapiens	ILLUMINA	2020-08-20	Australia	Oceania	30	3279.13	2969	0.972377	98055786
SRR12753005	PRJNA613958	AMPLICON	SAMN16323890	SRX9224794	hCoV-19/Australia/VIC9166/2020	NextSeq 550	PAIRED	PCR	VIRAL RNA	Severe acute respiratory syndrome coronavirus 2	Homo sapiens	ILLUMINA	2020-08-20	Australia	Oceania	39	2983.49	2568	0.909106	89215182
SRR12753006	PRJNA613958	AMPLICON	SAMN16323889	SRX9224793	hCoV-19/Australia/VIC9163/2020	NextSeq 550	PAIRED	PCR	VIRAL RNA	Severe acute respiratory syndrome coronavirus 2	Homo sapiens	ILLUMINA	2020-08-20	Australia	Oceania	23	3199.16	2980	0.988563	95664420
SRR12753007	PRJNA613958	AMPLICON	SAMN16323241	SRX9224792	hCoV-19/Australia/VIC8655/2020	NextSeq 500	PAIRED	PCR	VIRAL RNA	Severe acute respiratory syndrome coronavirus 2	Homo sapiens	ILLUMINA	2020-08-11	Australia	Oceania	67	1803.19	806	0.740695	53920894
SRR12753008	PRJNA613958	AMPLICON	SAMN16323888	SRX9224791	hCoV-19/Australia/VIC9161/2020	NextSeq 550	PAIRED	PCR	VIRAL RNA	Severe acute respiratory syndrome coronavirus 2	Homo sapiens	ILLUMINA	2020-08-21	Australia	Oceania	18	3255.05	3000	0.988663	97335662
SRR12753009	PRJNA613958	AMPLICON	SAMN16323887	SRX9224790	hCoV-19/Australia/VIC9160/2020	NextSeq 550	PAIRED	PCR	VIRAL RNA	Severe acute respiratory syndrome coronavirus 2	Homo sapiens	ILLUMINA	2020-08-20	Australia	Oceania	32	2431	2035	0.924489	72694181
SRR12753010	PRJNA613958	AMPLICON	SAMN16323886	SRX9224789	hCoV-19/Australia/VIC9158/2020	NextSeq 550	PAIRED	PCR	VIRAL RNA	Severe acute respiratory syndrome coronavirus 2	Homo sapiens	ILLUMINA	2020-08-22	Australia	Oceania	96	1896.4	927	0.735445	56708038
SRR12753011	PRJNA613958	AMPLICON	SAMN16323885	SRX9224788	hCoV-19/Australia/VIC9157/2020	NextSeq 550	PAIRED	PCR	VIRAL RNA	Severe acute respiratory syndrome coronavirus 2	Homo sapiens	ILLUMINA	2020-08-23	Australia	Oceania	87	3288.6	3001	0.882955	98339028
SRR12753012	PRJNA613958	AMPLICON	SAMN16323884	SRX9224787	hCoV-19/Australia/VIC9156/2020	NextSeq 550	PAIRED	PCR	VIRAL RNA	Severe acute respiratory syndrome coronavirus 2	Homo sapiens	ILLUMINA	2020-08-22	Australia	Oceania	22	3406.32	3097	0.988195	101859181
SRR12753013	PRJNA613958	AMPLICON	SAMN16323883	SRX9224786	hCoV-19/Australia/VIC9155/2020	NextSeq 550	PAIRED	PCR	VIRAL RNA	Severe acute respiratory syndrome coronavirus 2	Homo sapiens	ILLUMINA	2020-08-21	Australia	Oceania	26	2368.13	2090	0.956325	70814223
SRR12753014	PRJNA613958	AMPLICON	SAMN16323882	SRX9224785	hCoV-19/Australia/VIC9154/2020	NextSeq 550	PAIRED	PCR	VIRAL RNA	Severe acute respiratory syndrome coronavirus 2	Homo sapiens	ILLUMINA	2020-08-20	Australia	Oceania	81	550.258	213	0.61345	16454360
SRR12753015	PRJNA613958	AMPLICON	SAMN16323881	SRX9224784	hCoV-19/Australia/VIC9153/2020	NextSeq 550	PAIRED	PCR	VIRAL RNA	Severe acute respiratory syndrome coronavirus 2	Homo sapiens	ILLUMINA	2020-08-21	Australia	Oceania	107	2644.66	1979	0.851988	79083220
SRR12753016	PRJNA613958	AMPLICON	SAMN16323880	SRX9224783	hCoV-19/Australia/VIC9199/2020	NextSeq 550	PAIRED	PCR	VIRAL RNA	Severe acute respiratory syndrome coronavirus 2	Homo sapiens	ILLUMINA	2020-08-19	Australia	Oceania	32	1944.36	1484	0.883022	58142271
SRR12753017	PRJNA613958	AMPLICON	SAMN16323879	SRX9224782	hCoV-19/Australia/VIC9151/2020	NextSeq 550	PAIRED	PCR	VIRAL RNA	Severe acute respiratory syndrome coronavirus 2	Homo sapiens	ILLUMINA	2020-08-20	Australia	Oceania	69	421.161	223	0.661004	12593965
SRR12753018	PRJNA613958	AMPLICON	SAMN16323240	SRX9224781	hCoV-19/Australia/VIC7988/2020	NextSeq 500	PAIRED	PCR	VIRAL RNA	Severe acute respiratory syndrome coronavirus 2	Homo sapiens	ILLUMINA	2020-08-11	Australia	Oceania	24	3547.25	3322	0.966291	106073503
SRR12753019	PRJNA613958	AMPLICON	SAMN16323878	SRX9224780	hCoV-19/Australia/VIC9150/2020	NextSeq 550	PAIRED	PCR	VIRAL RNA	Severe acute respiratory syndrome coronavirus 2	Homo sapiens	ILLUMINA	2020-08-19	Australia	Oceania	56	1346.36	547	0.724041	40260140
SRR12753020	PRJNA613958	AMPLICON	SAMN16323877	SRX9224779	hCoV-19/Australia/VIC9148/2020	NextSeq 550	PAIRED	PCR	VIRAL RNA	Severe acute respiratory syndrome coronavirus 2	Homo sapiens	ILLUMINA	2020-08-19	Australia	Oceania	52	1906.75	736	0.674514	57017581
SRR12753021	PRJNA613958	AMPLICON	SAMN16323876	SRX9224778	hCoV-19/Australia/VIC9198/2020	NextSeq 550	PAIRED	PCR	VIRAL RNA	Severe acute respiratory syndrome coronavirus 2	Homo sapiens	ILLUMINA	2020-08-21	Australia	Oceania	39	2616.05	2051	0.896499	78227793
SRR12753022	PRJNA613958	AMPLICON	SAMN16323875	SRX9224777	hCoV-19/Australia/VIC9205/2020	NextSeq 550	PAIRED	PCR	VIRAL RNA	Severe acute respiratory syndrome coronavirus 2	Homo sapiens	ILLUMINA	2020-08-23	Australia	Oceania	22	3270.53	3091	0.988095	97798725
SRR12753023	PRJNA613958	AMPLICON	SAMN16323507	SRX9224776	hCoV-19/Australia/VIC7927/2020	NextSeq 500	PAIRED	PCR	VIRAL RNA	Severe acute respiratory syndrome coronavirus 2	Homo sapiens	ILLUMINA	2020-08-06	Australia	Oceania	20	5031.5	5255	0.993947	150457061
SRR12753024	PRJNA613958	AMPLICON	SAMN16323506	SRX9224775	hCoV-19/Australia/VIC7926/2020	NextSeq 500	PAIRED	PCR	VIRAL RNA	Severe acute respiratory syndrome coronavirus 2	Homo sapiens	ILLUMINA	2020-08-06	Australia	Oceania	25	4677.11	4678	0.988563	139859482
SRR12753025	PRJNA613958	AMPLICON	SAMN16323505	SRX9224774	hCoV-19/Australia/VIC7925/2020	NextSeq 500	PAIRED	PCR	VIRAL RNA	Severe acute respiratory syndrome coronavirus 2	Homo sapiens	ILLUMINA	2020-08-07	Australia	Oceania	21	4541.79	4729	0.980236	135813085
SRR12753026	PRJNA613958	AMPLICON	SAMN16323504	SRX9224773	hCoV-19/Australia/VIC7924/2020	NextSeq 500	PAIRED	PCR	VIRAL RNA	Severe acute respiratory syndrome coronavirus 2	Homo sapiens	ILLUMINA	2020-08-06	Australia	Oceania	21	4903.93	5081	0.994449	146642263
SRR12753027	PRJNA613958	AMPLICON	SAMN16323503	SRX9224772	hCoV-19/Australia/VIC7923/2020	NextSeq 500	PAIRED	PCR	VIRAL RNA	Severe acute respiratory syndrome coronavirus 2	Homo sapiens	ILLUMINA	2020-08-06	Australia	Oceania	19	4919.63	5063	0.992409	147111785
SRR12753028	PRJNA613958	AMPLICON	SAMN16323502	SRX9224771	hCoV-19/Australia/VIC7922/2020	NextSeq 500	PAIRED	PCR	VIRAL RNA	Severe acute respiratory syndrome coronavirus 2	Homo sapiens	ILLUMINA	2020-08-07	Australia	Oceania	56	3195.46	2495	0.866936	95553836
SRR12753029	PRJNA613958	AMPLICON	SAMN16323501	SRX9224770	hCoV-19/Australia/VIC7921/2020	NextSeq 500	PAIRED	PCR	VIRAL RNA	Severe acute respiratory syndrome coronavirus 2	Homo sapiens	ILLUMINA	2020-08-06	Australia	Oceania	20	4827.72	4975	0.986791	144363362
SRR12753030	PRJNA613958	AMPLICON	SAMN16323500	SRX9224769	hCoV-19/Australia/VIC7920/2020	NextSeq 500	PAIRED	PCR	VIRAL RNA	Severe acute respiratory syndrome coronavirus 2	Homo sapiens	ILLUMINA	2020-08-06	Australia	Oceania	26	3746.13	3588	0.958466	112020407
SRR12753031	PRJNA613958	AMPLICON	SAMN16323499	SRX9224768	hCoV-19/Australia/VIC7919/2020	NextSeq 500	PAIRED	PCR	VIRAL RNA	Severe acute respiratory syndrome coronavirus 2	Homo sapiens	ILLUMINA	2020-08-16	Australia	Oceania	25	4690.53	4823	0.991171	140260771
SRR12753032	PRJNA613958	AMPLICON	SAMN16323202	SRX9224767	hCoV-19/Australia/VIC7970/2020	NextSeq 500	PAIRED	PCR	VIRAL RNA	Severe acute respiratory syndrome coronavirus 2	Homo sapiens	ILLUMINA	2020-08-06	Australia	Oceania	20	4741.9	4753	0.988596	141797151
SRR12753033	PRJNA613958	AMPLICON	SAMN16323498	SRX9224766	hCoV-19/Australia/VIC7918/2020	NextSeq 500	PAIRED	PCR	VIRAL RNA	Severe acute respiratory syndrome coronavirus 2	Homo sapiens	ILLUMINA	2020-08-06	Australia	Oceania	123	1307.66	939	0.859178	39102906
SRR12753034	PRJNA613958	AMPLICON	SAMN16323497	SRX9224765	hCoV-19/Australia/VIC7917/2020	NextSeq 500	PAIRED	PCR	VIRAL RNA	Severe acute respiratory syndrome coronavirus 2	Homo sapiens	ILLUMINA	2020-08-06	Australia	Oceania	247	1352.48	808	0.845166	40443135
SRR12753035	PRJNA613958	AMPLICON	SAMN16323496	SRX9224764	hCoV-19/Australia/VIC7916/2020	NextSeq 500	PAIRED	PCR	VIRAL RNA	Severe acute respiratory syndrome coronavirus 2	Homo sapiens	ILLUMINA	2020-08-03	Australia	Oceania	20	4188.53	4080	0.987058	125249583
SRR12753036	PRJNA613958	AMPLICON	SAMN16323495	SRX9224763	hCoV-19/Australia/VIC7915/2020	NextSeq 500	PAIRED	PCR	VIRAL RNA	Severe acute respiratory syndrome coronavirus 2	Homo sapiens	ILLUMINA	2020-08-06	Australia	Oceania	36	3768.81	3655	0.962713	112698599
SRR12753037	PRJNA613958	AMPLICON	SAMN16323494	SRX9224762	hCoV-19/Australia/VIC7912/2020	NextSeq 500	PAIRED	PCR	VIRAL RNA	Severe acute respiratory syndrome coronavirus 2	Homo sapiens	ILLUMINA	2020-08-06	Australia	Oceania	20	4584.27	4607	0.991907	137083548
SRR12753038	PRJNA613958	AMPLICON	SAMN16323493	SRX9224761	hCoV-19/Australia/VIC7911/2020	NextSeq 500	PAIRED	PCR	VIRAL RNA	Severe acute respiratory syndrome coronavirus 2	Homo sapiens	ILLUMINA	2020-08-06	Australia	Oceania	20	4603.92	4575	0.990503	137670998
SRR12753039	PRJNA613958	AMPLICON	SAMN16323492	SRX9224760	hCoV-19/Australia/VIC7910/2020	NextSeq 500	PAIRED	PCR	VIRAL RNA	Severe acute respiratory syndrome coronavirus 2	Homo sapiens	ILLUMINA	2020-08-06	Australia	Oceania	23	4920.55	5099	0.988663	147139108
SRR12753040	PRJNA613958	AMPLICON	SAMN16323491	SRX9224759	hCoV-19/Australia/VIC7909/2020	NextSeq 500	PAIRED	PCR	VIRAL RNA	Severe acute respiratory syndrome coronavirus 2	Homo sapiens	ILLUMINA	2020-08-06	Australia	Oceania	73	3179.46	2562	0.881116	95075296
SRR12753041	PRJNA613958	AMPLICON	SAMN16323490	SRX9224758	hCoV-19/Australia/VIC7908/2020	NextSeq 500	PAIRED	PCR	VIRAL RNA	Severe acute respiratory syndrome coronavirus 2	Homo sapiens	ILLUMINA	2020-08-16	Australia	Oceania	22	2813.11	2563	0.985988	84120424
SRR12753042	PRJNA613958	AMPLICON	SAMN16323489	SRX9224757	hCoV-19/Australia/VIC7907/2020	NextSeq 500	PAIRED	PCR	VIRAL RNA	Severe acute respiratory syndrome coronavirus 2	Homo sapiens	ILLUMINA	2020-08-16	Australia	Oceania	81	820.622	401	0.680132	24539055
SRR12753043	PRJNA613958	AMPLICON	SAMN16323201	SRX9224756	hCoV-19/Australia/VIC8346/2020	NextSeq 500	PAIRED	PCR	VIRAL RNA	Severe acute respiratory syndrome coronavirus 2	Homo sapiens	ILLUMINA	2020-08-07	Australia	Oceania	20	3955.76	3475	0.995954	118289054
SRR12753044	PRJNA613958	AMPLICON	SAMN16323488	SRX9224755	hCoV-19/Australia/VIC7906/2020	NextSeq 500	PAIRED	PCR	VIRAL RNA	Severe acute respiratory syndrome coronavirus 2	Homo sapiens	ILLUMINA	2020-08-06	Australia	Oceania	135	3217.55	2049	0.860181	96214432
SRR12753045	PRJNA613958	AMPLICON	SAMN16323487	SRX9224754	hCoV-19/Australia/VIC7905/2020	NextSeq 500	PAIRED	PCR	VIRAL RNA	Severe acute respiratory syndrome coronavirus 2	Homo sapiens	ILLUMINA	2020-08-16	Australia	Oceania	50	3573.81	3341	0.912885	106867511
SRR12753046	PRJNA613958	AMPLICON	SAMN16323486	SRX9224753	hCoV-19/Australia/VIC7904/2020	NextSeq 500	PAIRED	PCR	VIRAL RNA	Severe acute respiratory syndrome coronavirus 2	Homo sapiens	ILLUMINA	2020-08-06	Australia	Oceania	22	4762.87	4853	0.981239	142423997
SRR12753047	PRJNA613958	AMPLICON	SAMN16323179	SRX9224752	hCoV-19/Australia/VIC8138/2020	NextSeq 550	PAIRED	PCR	VIRAL RNA	Severe acute respiratory syndrome coronavirus 2	Homo sapiens	ILLUMINA	2020-08-06	Australia	Oceania	21	5077.34	5324	0.988663	151827762
SRR12753048	PRJNA613958	AMPLICON	SAMN16323170	SRX9224751	hCoV-19/Australia/VIC8127/2020	NextSeq 550	PAIRED	PCR	VIRAL RNA	Severe acute respiratory syndrome coronavirus 2	Homo sapiens	ILLUMINA	2020-08-06	Australia	Oceania	19	5261.56	5581	0.994248	157336566
SRR12753049	PRJNA613958	AMPLICON	SAMN16323169	SRX9224750	hCoV-19/Australia/VIC8126/2020	NextSeq 550	PAIRED	PCR	VIRAL RNA	Severe acute respiratory syndrome coronavirus 2	Homo sapiens	ILLUMINA	2020-08-06	Australia	Oceania	72	2709.71	1941	0.930375	81028317
SRR12753050	PRJNA613958	AMPLICON	SAMN16324004	SRX9225239	hCoV-19/Australia/VIC9400/2020	NextSeq 550	PAIRED	PCR	VIRAL RNA	Severe acute respiratory syndrome coronavirus 2	Homo sapiens	ILLUMINA	NA	Australia	Oceania	81	2342.06	1516	0.869411	70034480
SRR12753051	PRJNA613958	AMPLICON	SAMN16324003	SRX9225238	hCoV-19/Australia/VIC9397/2020	NextSeq 550	PAIRED	PCR	VIRAL RNA	Severe acute respiratory syndrome coronavirus 2	Homo sapiens	ILLUMINA	2020-08-18	Australia	Oceania	20	3077.67	2831	0.980102	92031567
SRR12753052	PRJNA613958	AMPLICON	SAMN16324002	SRX9225237	hCoV-19/Australia/VIC9396/2020	NextSeq 550	PAIRED	PCR	VIRAL RNA	Severe acute respiratory syndrome coronavirus 2	Homo sapiens	ILLUMINA	2020-08-18	Australia	Oceania	23	2992.57	2750	0.984784	89486873
SRR12753053	PRJNA613958	AMPLICON	SAMN16324001	SRX9225236	hCoV-19/Australia/VIC9395/2020	NextSeq 550	PAIRED	PCR	VIRAL RNA	Severe acute respiratory syndrome coronavirus 2	Homo sapiens	ILLUMINA	2020-08-18	Australia	Oceania	27	1489.49	192	0.557402	44540136
SRR12753054	PRJNA613958	AMPLICON	SAMN16324000	SRX9225235	hCoV-19/Australia/VIC9394/2020	NextSeq 550	PAIRED	PCR	VIRAL RNA	Severe acute respiratory syndrome coronavirus 2	Homo sapiens	ILLUMINA	2020-08-21	Australia	Oceania	50	733.815	94	0.496004	21943282
SRR12753055	PRJNA613958	AMPLICON	SAMN16323999	SRX9225234	hCoV-19/Australia/VIC9390/2020	NextSeq 550	PAIRED	PCR	VIRAL RNA	Severe acute respiratory syndrome coronavirus 2	Homo sapiens	ILLUMINA	2020-08-21	Australia	Oceania	62	2064.67	998	0.739424	61739827
SRR12753056	PRJNA613958	AMPLICON	SAMN16323252	SRX9225233	hCoV-19/Australia/VIC8004/2020	NextSeq 500	PAIRED	PCR	VIRAL RNA	Severe acute respiratory syndrome coronavirus 2	Homo sapiens	ILLUMINA	2020-08-13	Australia	Oceania	58	3459.54	2986	0.856703	103450685
SRR12753057	PRJNA613958	AMPLICON	SAMN16323998	SRX9225232	hCoV-19/Australia/VIC9389/2020	NextSeq 550	PAIRED	PCR	VIRAL RNA	Severe acute respiratory syndrome coronavirus 2	Homo sapiens	ILLUMINA	2020-08-21	Australia	Oceania	28	3002.87	2752	0.978497	89794674
SRR12753058	PRJNA613958	AMPLICON	SAMN16323997	SRX9225231	hCoV-19/Australia/VIC9388/2020	NextSeq 550	PAIRED	PCR	VIRAL RNA	Severe acute respiratory syndrome coronavirus 2	Homo sapiens	ILLUMINA	2020-08-21	Australia	Oceania	110	2205.24	1434	0.827977	65943215
SRR12753059	PRJNA613958	AMPLICON	SAMN16323996	SRX9225230	hCoV-19/Australia/VIC9387/2020	NextSeq 550	PAIRED	PCR	VIRAL RNA	Severe acute respiratory syndrome coronavirus 2	Homo sapiens	ILLUMINA	2020-08-19	Australia	Oceania	23	3117.58	2882	0.988162	93225049
SRR12753060	PRJNA613958	AMPLICON	SAMN16323995	SRX9225229	hCoV-19/Australia/VIC9386/2020	NextSeq 550	PAIRED	PCR	VIRAL RNA	Severe acute respiratory syndrome coronavirus 2	Homo sapiens	ILLUMINA	2020-08-19	Australia	Oceania	35	2830.06	2350	0.902719	84627197
SRR12753061	PRJNA613958	AMPLICON	SAMN16323994	SRX9225228	hCoV-19/Australia/VIC9385/2020	NextSeq 550	PAIRED	PCR	VIRAL RNA	Severe acute respiratory syndrome coronavirus 2	Homo sapiens	ILLUMINA	2020-08-19	Australia	Oceania	104	2509.61	1669	0.87018	75044785
SRR12753062	PRJNA613958	AMPLICON	SAMN16323993	SRX9225227	hCoV-19/Australia/VIC9384/2020	NextSeq 550	PAIRED	PCR	VIRAL RNA	Severe acute respiratory syndrome coronavirus 2	Homo sapiens	ILLUMINA	2020-08-19	Australia	Oceania	27	3172.78	2846	0.960539	94875585
SRR12753063	PRJNA613958	AMPLICON	SAMN16323992	SRX9225226	hCoV-19/Australia/VIC9383/2020	NextSeq 550	PAIRED	PCR	VIRAL RNA	Severe acute respiratory syndrome coronavirus 2	Homo sapiens	ILLUMINA	2020-08-19	Australia	Oceania	22	3690.5	3405	0.990971	110357124
SRR12753064	PRJNA613958	AMPLICON	SAMN16323991	SRX9225225	hCoV-19/Australia/VIC9327/2020	NextSeq 550	PAIRED	PCR	VIRAL RNA	Severe acute respiratory syndrome coronavirus 2	Homo sapiens	ILLUMINA	2020-08-20	Australia	Oceania	55	809.549	251	0.611477	24207937
SRR12753065	PRJNA613958	AMPLICON	SAMN16323990	SRX9225224	hCoV-19/Australia/VIC9326/2020	NextSeq 550	PAIRED	PCR	VIRAL RNA	Severe acute respiratory syndrome coronavirus 2	Homo sapiens	ILLUMINA	2020-08-20	Australia	Oceania	75	1067.75	353	0.699361	31928781
SRR12753066	PRJNA613958	AMPLICON	SAMN16323989	SRX9225223	hCoV-19/Australia/VIC9325/2020	NextSeq 550	PAIRED	PCR	VIRAL RNA	Severe acute respiratory syndrome coronavirus 2	Homo sapiens	ILLUMINA	2020-08-21	Australia	Oceania	29	4256.06	4139	0.995954	127269057
SRR12753067	PRJNA613958	AMPLICON	SAMN16323251	SRX9225222	hCoV-19/Australia/VIC8003/2020	NextSeq 500	PAIRED	PCR	VIRAL RNA	Severe acute respiratory syndrome coronavirus 2	Homo sapiens	ILLUMINA	2020-08-12	Australia	Oceania	105	2673.66	1228	0.783232	79950447
SRR12753068	PRJNA613958	AMPLICON	SAMN16323988	SRX9225221	hCoV-19/Australia/VIC9324/2020	NextSeq 550	PAIRED	PCR	VIRAL RNA	Severe acute respiratory syndrome coronavirus 2	Homo sapiens	ILLUMINA	2020-08-19	Australia	Oceania	21	3886.46	3680	0.988329	116216957
SRR12753069	PRJNA613958	AMPLICON	SAMN16323987	SRX9225220	hCoV-19/Australia/VIC9323/2020	NextSeq 550	PAIRED	PCR	VIRAL RNA	Severe acute respiratory syndrome coronavirus 2	Homo sapiens	ILLUMINA	2020-08-19	Australia	Oceania	18	3677.65	3522	0.993546	109972704
SRR12753070	PRJNA613958	AMPLICON	SAMN16323986	SRX9225219	hCoV-19/Australia/VIC9322/2020	NextSeq 550	PAIRED	PCR	VIRAL RNA	Severe acute respiratory syndrome coronavirus 2	Homo sapiens	ILLUMINA	2020-08-20	Australia	Oceania	22	4286.77	4194	0.995954	128187229
SRR12753071	PRJNA613958	AMPLICON	SAMN16323985	SRX9225218	hCoV-19/Australia/VIC9321/2020	NextSeq 550	PAIRED	PCR	VIRAL RNA	Severe acute respiratory syndrome coronavirus 2	Homo sapiens	ILLUMINA	2020-08-20	Australia	Oceania	21	3956.96	3922	0.968063	118325051
SRR12753072	PRJNA613958	AMPLICON	SAMN16323984	SRX9225217	hCoV-19/Australia/VIC9320/2020	NextSeq 550	PAIRED	PCR	VIRAL RNA	Severe acute respiratory syndrome coronavirus 2	Homo sapiens	ILLUMINA	2020-08-20	Australia	Oceania	69	1285.81	413	0.720329	38449719
SRR12753073	PRJNA613958	AMPLICON	SAMN16323983	SRX9225216	hCoV-19/Australia/VIC9319/2020	NextSeq 550	PAIRED	PCR	VIRAL RNA	Severe acute respiratory syndrome coronavirus 2	Homo sapiens	ILLUMINA	2020-08-24	Australia	Oceania	20	3800.35	3596	0.988663	113641930
SRR12753074	PRJNA613958	AMPLICON	SAMN16323356	SRX9225215	hCoV-19/Australia/VIC8176/2020	NextSeq 550	PAIRED	PCR	VIRAL RNA	Severe acute respiratory syndrome coronavirus 2	Homo sapiens	ILLUMINA	2020-08-13	Australia	Oceania	149	3068.17	2315	0.881985	91747538
SRR12753075	PRJNA613958	AMPLICON	SAMN16323355	SRX9225214	hCoV-19/Australia/VIC8175/2020	NextSeq 550	PAIRED	PCR	VIRAL RNA	Severe acute respiratory syndrome coronavirus 2	Homo sapiens	ILLUMINA	2020-08-13	Australia	Oceania	101	3781.38	3526	0.932448	113074661
SRR12753076	PRJNA613958	AMPLICON	SAMN16323354	SRX9225213	hCoV-19/Australia/VIC8174/2020	NextSeq 550	PAIRED	PCR	VIRAL RNA	Severe acute respiratory syndrome coronavirus 2	Homo sapiens	ILLUMINA	2020-08-13	Australia	Oceania	23	4431.05	4328	0.988663	132501613
SRR12753077	PRJNA613958	AMPLICON	SAMN16323353	SRX9225212	hCoV-19/Australia/VIC8324/2020	NextSeq 550	PAIRED	PCR	VIRAL RNA	Severe acute respiratory syndrome coronavirus 2	Homo sapiens	ILLUMINA	2020-08-12	Australia	Oceania	22	4957.67	5337	0.983346	148249206
SRR12753078	PRJNA613958	AMPLICON	SAMN16323352	SRX9225211	hCoV-19/Australia/VIC8323/2020	NextSeq 550	PAIRED	PCR	VIRAL RNA	Severe acute respiratory syndrome coronavirus 2	Homo sapiens	ILLUMINA	2020-08-12	Australia	Oceania	16	5018.11	5259	0.992676	150056509
SRR12753079	PRJNA613958	AMPLICON	SAMN16323351	SRX9225210	hCoV-19/Australia/VIC8055/2020	NextSeq 500	PAIRED	PCR	VIRAL RNA	Severe acute respiratory syndrome coronavirus 2	Homo sapiens	ILLUMINA	2020-08-13	Australia	Oceania	21	5176.63	5442	0.988764	154796681
SRR12753080	PRJNA613958	AMPLICON	SAMN16323350	SRX9225209	hCoV-19/Australia/VIC8054/2020	NextSeq 500	PAIRED	PCR	VIRAL RNA	Severe acute respiratory syndrome coronavirus 2	Homo sapiens	ILLUMINA	2020-08-12	Australia	Oceania	60	2463.36	1218	0.733371	73661939
SRR12753081	PRJNA613958	AMPLICON	SAMN16323349	SRX9225208	hCoV-19/Australia/VIC8053/2020	NextSeq 500	PAIRED	PCR	VIRAL RNA	Severe acute respiratory syndrome coronavirus 2	Homo sapiens	ILLUMINA	2020-08-12	Australia	Oceania	24	5253.27	5495	0.994449	157088521
SRR12753082	PRJNA613958	AMPLICON	SAMN16323187	SRX9225207	hCoV-19/Australia/VIC7968/2020	NextSeq 500	PAIRED	PCR	VIRAL RNA	Severe acute respiratory syndrome coronavirus 2	Homo sapiens	ILLUMINA	2020-08-14	Australia	Oceania	23	4825.21	4853	0.988663	144288252
